## Supplementary Tab. 8 for "Sparse haplotype-based fine-scale local ancestry inference at scale reveals recent selection on immune responses": 304206_file09 (part 5 of 161)

Chromosome	rs_number	hg19_GRCh37_Position	LDAS_26pop	-log10(p_LDAS_26pop)	LDAS_5continent	-log10(p_LDAS_5continent)	-log10(p_AAS_26pop)	-log10(p_AAS_5continent)	prob_ACB	prob_ASW	prob_BEB	prob_CDX	prob_CEU	prob_CHB	prob_CHS	prob_CLM	prob_ESN	prob_FIN	prob_GBR	prob_GIH	prob_GWD	prob_IBS	prob_ITU	prob_JPT	prob_KHV	prob_LWK	prob_MSL	prob_MXL	prob_PEL	prob_PJL	prob_PUR	prob_STU	prob_TSI	prob_YRI
1	rs12748897	65172350	0.94	0.0632155594214646	0.83	0.405269641990714	0.398285018580878	0.123297674736775	0.0018	0.0021	0.019	0.1411	0.0058	0.1619	0.1879	0.0108	0.0028	0.0124	0.0048	0.0166	0.0033	0.0075	0.0181	0.113	0.168	0.0026	0.0027	0.0169	0.0384	0.0202	0.0081	0.021	0.0054	0.0022
1	rs12120167	65174573	0.94	0.0632155594214646	0.83	0.405269641990714	0.401278946847377	0.117195942938933	0.0017	0.002	0.019	0.1419	0.0056	0.162	0.1885	0.0106	0.0027	0.0125	0.0047	0.0164	0.0032	0.0075	0.0178	0.1135	0.1687	0.0026	0.0026	0.0168	0.0382	0.0197	0.008	0.0209	0.0052	0.0021
1	rs11799558	65180463	0.93	0.0757334056000413	0.82	0.448736318624531	0.37567112415186	0.0943136355729378	0.0016	0.0019	0.019	0.1434	0.0052	0.1617	0.1896	0.0103	0.0024	0.0126	0.0045	0.016	0.0029	0.0076	0.0174	0.1146	0.1702	0.0025	0.0025	0.0166	0.0379	0.0189	0.0078	0.0208	0.0049	0.0019
1	rs72673400	65184504	0.93	0.0757334056000413	0.82	0.448736318624531	0.366100023966943	0.0935211853224141	0.0015	0.0018	0.019	0.1436	0.0051	0.162	0.1897	0.0102	0.0024	0.0127	0.0044	0.016	0.0028	0.0075	0.0174	0.1149	0.1705	0.0025	0.0024	0.0165	0.0378	0.0188	0.0077	0.0207	0.0048	0.0019
1	rs75396039	65186277	0.93	0.0757334056000413	0.82	0.448736318624531	0.361308147464461	0.0941549343395938	0.0015	0.0018	0.019	0.1438	0.005	0.1622	0.1899	0.0102	0.0023	0.0127	0.0044	0.0159	0.0027	0.0074	0.0173	0.1151	0.1706	0.0025	0.0024	0.0165	0.0378	0.0188	0.0077	0.0206	0.0047	0.0018
1	rs10789165	65186794	0.93	0.0757334056000413	0.82	0.448736318624531	0.337058733139327	0.0983959544946458	0.0015	0.0017	0.0185	0.1441	0.005	0.1628	0.1909	0.0101	0.0021	0.0128	0.0043	0.0159	0.0025	0.0073	0.0174	0.1154	0.1707	0.0024	0.0022	0.0163	0.0377	0.0188	0.0076	0.0205	0.0047	0.0017
1	rs1926309	65187438	0.92	0.0900864543555373	0.82	0.448736318624531	0.455451881173587	0.125150796408133	0.0014	0.0016	0.0184	0.1443	0.0046	0.1637	0.1906	0.0099	0.0019	0.013	0.0041	0.0159	0.0022	0.0072	0.0174	0.116	0.1711	0.0023	0.002	0.0165	0.0378	0.0186	0.0076	0.0212	0.0042	0.0016
1	rs4916000	65187899	0.91	0.106429816649543	0.82	0.448736318624531	0.538231193790827	0.151670577547215	0.0013	0.0015	0.0183	0.1444	0.0044	0.1643	0.1903	0.0098	0.0017	0.0132	0.0039	0.0158	0.002	0.007	0.0176	0.1164	0.1714	0.0023	0.0018	0.0167	0.0377	0.0185	0.0075	0.0217	0.0038	0.0014
1	rs11208516	65189577	0.9	0.124917206299546	0.82	0.448736318624531	0.619827922360914	0.173259675658703	0.0012	0.0014	0.0182	0.1448	0.0044	0.1648	0.1904	0.0097	0.0015	0.0132	0.0038	0.0157	0.0018	0.007	0.0176	0.1171	0.1716	0.0023	0.0017	0.0167	0.0372	0.0185	0.0075	0.0224	0.0036	0.0012
1	rs79244747	65194236	0.9	0.124917206299546	0.82	0.448736318624531	0.65858861267377	0.188712817630702	0.0011	0.0014	0.0181	0.1448	0.0043	0.1652	0.1904	0.0097	0.0014	0.0131	0.0037	0.0157	0.0017	0.0071	0.0175	0.1171	0.1721	0.0023	0.0016	0.0167	0.0369	0.0185	0.0076	0.0225	0.0036	0.0012
1	rs72675405	65205401	0.9	0.124917206299546	0.82	0.448736318624531	0.675899190328592	0.200411932867976	0.0011	0.0014	0.0181	0.1448	0.0043	0.1654	0.1904	0.0097	0.0014	0.013	0.0037	0.0158	0.0017	0.0071	0.0174	0.1171	0.1724	0.0023	0.0015	0.0167	0.0369	0.0185	0.0076	0.0225	0.0035	0.0011
1	rs74707834	65208936	0.9	0.124917206299546	0.82	0.448736318624531	0.670973978344715	0.202297304811855	0.0011	0.0014	0.0181	0.1449	0.0043	0.1654	0.1905	0.0096	0.0014	0.013	0.0037	0.0158	0.0017	0.0071	0.0174	0.1171	0.1724	0.0022	0.0015	0.0167	0.0369	0.0184	0.0076	0.0224	0.0035	0.0011
1	rs114695117	65209111	0.9	0.124917206299546	0.82	0.448736318624531	0.671407903695917	0.200725750430196	0.0011	0.0014	0.0181	0.1449	0.0043	0.1654	0.1905	0.0096	0.0014	0.013	0.0037	0.0158	0.0017	0.0071	0.0174	0.1171	0.1724	0.0022	0.0015	0.0167	0.0369	0.0184	0.0076	0.0224	0.0035	0.0011
1	rs61784678	65212449	0.9	0.124917206299546	0.82	0.448736318624531	0.665488534947012	0.203978145198767	0.0011	0.0014	0.0181	0.145	0.0042	0.1655	0.1907	0.0096	0.0014	0.0129	0.0036	0.0158	0.0017	0.0072	0.0174	0.1171	0.1727	0.0022	0.0014	0.0167	0.0369	0.0182	0.0076	0.0224	0.0035	0.0011
1	rs115442754	65213823	0.9	0.124917206299546	0.82	0.448736318624531	0.666425395005358	0.202822067705051	0.0011	0.0014	0.0181	0.145	0.0042	0.1656	0.1907	0.0096	0.0014	0.0129	0.0036	0.0158	0.0017	0.0072	0.0174	0.1171	0.1727	0.0022	0.0014	0.0167	0.0369	0.0182	0.0076	0.0224	0.0035	0.0011
1	rs72675410	65219707	0.9	0.124917206299546	0.81	0.49521423796015	0.665920858016855	0.205980167156929	0.0011	0.0014	0.0181	0.145	0.0042	0.1656	0.1908	0.0096	0.0013	0.0129	0.0035	0.0158	0.0017	0.0072	0.0174	0.1171	0.1728	0.0022	0.0014	0.0167	0.0369	0.0181	0.0076	0.0224	0.0035	0.0011
1	rs75380295	65220054	0.9	0.124917206299546	0.81	0.49521423796015	0.666785884089186	0.207459505806089	0.0011	0.0014	0.0181	0.145	0.0042	0.1656	0.1908	0.0096	0.0013	0.0128	0.0035	0.0158	0.0017	0.0072	0.0174	0.1171	0.1728	0.0022	0.0014	0.0167	0.0369	0.0181	0.0076	0.0224	0.0035	0.0011
1	rs80309750	65229965	0.9	0.124917206299546	0.81	0.49521423796015	0.687259310170491	0.247339093394564	0.0011	0.0014	0.0182	0.1451	0.0042	0.1657	0.1909	0.0096	0.0013	0.0128	0.0034	0.0159	0.0017	0.0072	0.0173	0.1171	0.173	0.0022	0.0014	0.0167	0.0368	0.0179	0.0075	0.0224	0.0034	0.0011
1	rs75363075	65241034	0.9	0.124917206299546	0.81	0.49521423796015	0.714541100353127	0.303716441528849	0.0011	0.0014	0.0182	0.1452	0.0042	0.1658	0.191	0.0096	0.0013	0.0128	0.0034	0.0159	0.0017	0.0072	0.0173	0.1171	0.1731	0.0022	0.0014	0.0167	0.0368	0.0178	0.0075	0.0224	0.0034	0.0011
1	rs10493371	65245638	0.9	0.124917206299546	0.81	0.49521423796015	0.719681005385914	0.318501041760164	0.0011	0.0014	0.0182	0.1452	0.0042	0.1658	0.191	0.0096	0.0013	0.0128	0.0034	0.0159	0.0017	0.0072	0.0173	0.1172	0.1731	0.0022	0.0014	0.0167	0.0368	0.0178	0.0075	0.0224	0.0034	0.0011
1	rs2483616	65250982	0.9	0.124917206299546	0.81	0.49521423796015	0.727308999290856	0.318137967515248	0.0011	0.0014	0.0181	0.1449	0.0042	0.166	0.1911	0.0096	0.0013	0.013	0.0034	0.0159	0.0017	0.0072	0.0173	0.1174	0.1731	0.0022	0.0014	0.0166	0.0367	0.0178	0.0075	0.0224	0.0034	0.0011
1	rs17126987	65271101	0.9	0.124917206299546	0.8	0.544775224122235	0.737534889917048	0.341740803264105	0.0011	0.0014	0.0181	0.1445	0.0042	0.1661	0.1909	0.0095	0.0013	0.0132	0.0034	0.0158	0.0017	0.0072	0.0172	0.1178	0.1731	0.0022	0.0014	0.0166	0.0367	0.0178	0.0075	0.0224	0.0035	0.0011
1	rs12133255	65278220	0.9	0.124917206299546	0.8	0.544775224122235	0.735650407623342	0.333245919667993	0.0011	0.0014	0.0181	0.1445	0.0042	0.1661	0.1909	0.0095	0.0013	0.0132	0.0034	0.0158	0.0017	0.0072	0.0172	0.1178	0.1731	0.0022	0.0014	0.0166	0.0367	0.0178	0.0075	0.0224	0.0035	0.0011
1	rs112654590	65292112	0.9	0.124917206299546	0.8	0.544775224122235	0.7315120301883	0.33042815514877	0.0011	0.0014	0.0181	0.1446	0.0042	0.1661	0.191	0.0095	0.0013	0.0132	0.0034	0.0158	0.0017	0.0072	0.0172	0.1179	0.173	0.0022	0.0014	0.0166	0.0367	0.0178	0.0075	0.0224	0.0035	0.0011
1	rs883824	65295857	0.9	0.124917206299546	0.8	0.544775224122235	0.837850733245608	0.311262928174853	0.0011	0.0014	0.0181	0.1443	0.0042	0.1664	0.1903	0.0092	0.0013	0.0138	0.0035	0.0159	0.0018	0.0073	0.017	0.1183	0.1729	0.0021	0.0014	0.0165	0.0367	0.0176	0.0075	0.0225	0.0036	0.0011
1	rs12141878	65295916	0.9	0.124917206299546	0.79	0.597486775499064	0.829498885770219	0.301451419550361	0.0011	0.0014	0.0181	0.1443	0.0042	0.1664	0.1903	0.0092	0.0013	0.0138	0.0035	0.0159	0.0018	0.0073	0.017	0.1183	0.1729	0.0021	0.0014	0.0165	0.0367	0.0176	0.0075	0.0225	0.0036	0.0011
1	rs61306748	65302569	0.9	0.124917206299546	0.79	0.597486775499064	0.739799071276565	0.253975961160629	0.001	0.0015	0.018	0.1438	0.004	0.167	0.1899	0.0091	0.0013	0.0138	0.0037	0.016	0.0019	0.0073	0.0169	0.1188	0.1732	0.0022	0.0014	0.0164	0.0365	0.0169	0.0075	0.0226	0.0037	0.0011
1	rs310242	65304550	0.9	0.124917206299546	0.79	0.597486775499064	0.747595984390042	0.239537666036898	0.001	0.0016	0.018	0.1437	0.0039	0.1671	0.1898	0.0091	0.0013	0.0137	0.0038	0.016	0.0019	0.0073	0.0169	0.119	0.1733	0.0022	0.0014	0.0163	0.0364	0.0167	0.0075	0.0226	0.0038	0.0011
1	rs74566174	65305947	0.9	0.124917206299546	0.79	0.597486775499064	0.803484260389378	0.245437141713546	0.001	0.0016	0.0179	0.1437	0.0037	0.1673	0.1898	0.0091	0.0013	0.0137	0.0038	0.0161	0.0019	0.0073	0.017	0.1192	0.1734	0.0023	0.0014	0.0164	0.0365	0.0164	0.0076	0.0226	0.0037	0.0012
1	rs310245	65306182	0.9	0.124917206299546	0.77	0.712611004068267	0.818182149730274	0.262263898494917	0.001	0.0016	0.0179	0.1437	0.0037	0.1674	0.1898	0.0092	0.0013	0.0137	0.0038	0.0161	0.0019	0.0073	0.017	0.1192	0.1734	0.0023	0.0014	0.0164	0.0365	0.0164	0.0076	0.0226	0.0037	0.0012
1	rs114256320	65324321	0.89	0.145699762692903	0.77	0.712611004068267	0.803484260389378	0.215765508792263	0.001	0.0016	0.018	0.1436	0.0036	0.1674	0.1893	0.0092	0.0014	0.0136	0.0037	0.0163	0.002	0.0073	0.017	0.1195	0.1734	0.0024	0.0014	0.0163	0.0365	0.0161	0.0076	0.0228	0.0037	0.0012
1	rs17127107	65326908	0.89	0.145699762692903	0.77	0.712611004068267	0.798714621831612	0.21223826975051	0.001	0.0016	0.018	0.1436	0.0036	0.1675	0.1893	0.0092	0.0014	0.0136	0.0037	0.0163	0.002	0.0073	0.017	0.1194	0.1735	0.0024	0.0014	0.0162	0.0363	0.0161	0.0076	0.0228	0.0037	0.0012
1	rs72675451	65327578	0.89	0.145699762692903	0.76	0.775138689739853	0.796997435045371	0.210322435071209	0.001	0.0016	0.018	0.1436	0.0036	0.1675	0.1893	0.0092	0.0014	0.0136	0.0037	0.0163	0.002	0.0073	0.017	0.1194	0.1735	0.0024	0.0014	0.0162	0.0363	0.0161	0.0076	0.0228	0.0037	0.0012
1	rs45598436	65335062	0.89	0.145699762692903	0.76	0.775138689739853	0.800355244283711	0.214373701007763	0.001	0.0016	0.0181	0.1434	0.0036	0.1674	0.1893	0.009	0.0014	0.0135	0.0037	0.0163	0.002	0.0073	0.0171	0.1195	0.1736	0.0026	0.0014	0.0161	0.0361	0.0161	0.0076	0.0229	0.0037	0.0012
1	rs115124469	65345647	0.89	0.145699762692903	0.76	0.775138689739853	0.803797451803442	0.222877072589511	0.001	0.0016	0.0181	0.1433	0.0035	0.1673	0.1893	0.009	0.0014	0.0135	0.0036	0.0163	0.002	0.0073	0.0172	0.1196	0.1736	0.0026	0.0014	0.0161	0.036	0.0161	0.0076	0.0229	0.0037	0.0013
1	rs41480748	65365560	0.89	0.145699762692903	0.76	0.775138689739853	0.843038828348754	0.216087116348396	0.0011	0.0016	0.0182	0.143	0.0035	0.1671	0.1894	0.0088	0.0015	0.0133	0.0035	0.0163	0.0021	0.0073	0.0174	0.1198	0.1736	0.0029	0.0014	0.016	0.0357	0.0162	0.0076	0.023	0.0037	0.0014
1	rs4916009	65371418	0.89	0.145699762692903	0.77	0.712611004068267	0.882178691029038	0.235446497019271	0.0011	0.0017	0.0183	0.1429	0.0035	0.1671	0.1894	0.0087	0.0016	0.0133	0.0035	0.0163	0.0021	0.0073	0.0175	0.1198	0.1736	0.003	0.0014	0.016	0.0356	0.0162	0.0076	0.023	0.0037	0.0014
1	rs12063205	65372052	0.89	0.145699762692903	0.77	0.712611004068267	0.890423813083805	0.242203447592666	0.0011	0.0017	0.0183	0.1429	0.0035	0.1671	0.1894	0.0087	0.0016	0.0133	0.0035	0.0163	0.0021	0.0073	0.0175	0.1198	0.1736	0.003	0.0014	0.016	0.0356	0.0162	0.0076	0.023	0.0037	0.0014
1	rs72675483	65377903	0.89	0.145699762692903	0.78	0.653412240020304	0.842958908022732	0.207353721949946	0.0011	0.0016	0.0184	0.1441	0.0035	0.1665	0.1896	0.0085	0.0017	0.0131	0.0034	0.0164	0.0021	0.0071	0.0178	0.12	0.1736	0.0033	0.0013	0.0156	0.0348	0.0162	0.0076	0.023	0.0038	0.0015
1	rs10889502	65379982	0.88	0.168925028033099	0.78	0.653412240020304	0.885603431570777	0.241758495810501	0.0012	0.0016	0.0185	0.1449	0.0034	0.166	0.1897	0.0084	0.0018	0.0129	0.0033	0.0165	0.0021	0.0069	0.018	0.12	0.1735	0.0036	0.0012	0.0153	0.0343	0.0162	0.0077	0.023	0.0038	0.0016
1	rs12562008	65381504	0.88	0.168925028033099	0.78	0.653412240020304	0.861264120065382	0.269252913958168	0.0012	0.0016	0.0184	0.1456	0.0034	0.1661	0.1895	0.0083	0.0018	0.0128	0.0033	0.0166	0.0021	0.007	0.0182	0.1199	0.1733	0.0036	0.0012	0.0152	0.034	0.0163	0.0077	0.0231	0.0039	0.0016
1	rs56345619	65383466	0.88	0.168925028033099	0.78	0.653412240020304	0.801840869733188	0.249245701260408	0.0012	0.0017	0.0184	0.1465	0.0034	0.1668	0.1894	0.0082	0.0018	0.0127	0.0032	0.0164	0.002	0.007	0.0182	0.1201	0.1725	0.0036	0.0012	0.0151	0.0334	0.0162	0.0077	0.0232	0.004	0.0017
1	rs17397653	65389094	0.87	0.194736090082605	0.78	0.653412240020304	0.74721666406333	0.210960407392729	0.0012	0.0019	0.0182	0.1483	0.0033	0.1681	0.189	0.0079	0.0018	0.0125	0.0031	0.0163	0.0019	0.0069	0.0185	0.1204	0.1709	0.0036	0.0012	0.0149	0.0325	0.0162	0.0077	0.0235	0.0042	0.0017
1	rs80232330	65393862	0.87	0.194736090082605	0.78	0.653412240020304	0.760237309538359	0.223635747212116	0.0012	0.0018	0.0182	0.1489	0.0033	0.1685	0.1889	0.0077	0.0019	0.0125	0.003	0.0163	0.0019	0.0069	0.0187	0.1205	0.1704	0.0036	0.0012	0.0148	0.0323	0.0162	0.0076	0.0236	0.0042	0.0017
1	rs76055700	65400605	0.87	0.194736090082605	0.78	0.653412240020304	0.775590759809603	0.262263898494917	0.0012	0.0018	0.0182	0.1491	0.0033	0.1686	0.1889	0.0077	0.0019	0.0125	0.003	0.0163	0.0019	0.0069	0.0187	0.1205	0.1703	0.0036	0.0012	0.0148	0.0322	0.0162	0.0076	0.0236	0.0042	0.0017
1	rs17127169	65412137	0.87	0.194736090082605	0.78	0.653412240020304	0.773587244884428	0.232036267690517	0.0013	0.0018	0.0182	0.1493	0.0033	0.1688	0.1892	0.0077	0.0019	0.0126	0.003	0.0161	0.0019	0.0068	0.0187	0.1204	0.1701	0.0037	0.0012	0.0147	0.032	0.0162	0.0076	0.0236	0.0042	0.0017
1	rs12046291	65413953	0.87	0.194736090082605	0.78	0.653412240020304	0.79668539092656	0.235556771106777	0.0013	0.0018	0.0182	0.1494	0.0033	0.1688	0.1892	0.0076	0.0019	0.0126	0.003	0.0161	0.0019	0.0068	0.0187	0.1203	0.1701	0.0037	0.0012	0.0146	0.032	0.0161	0.0076	0.0236	0.0042	0.0017
1	rs78430228	65421227	0.87	0.194736090082605	0.76	0.775138689739853	0.802936302152085	0.196139671571806	0.0013	0.0018	0.0182	0.1493	0.0033	0.1689	0.1893	0.0076	0.0019	0.0125	0.0029	0.0162	0.0019	0.0068	0.0188	0.1202	0.1699	0.0037	0.0013	0.0146	0.0318	0.0162	0.0077	0.0238	0.0041	0.0017
1	rs11208557	65423071	0.87	0.194736090082605	0.76	0.775138689739853	0.83164308536258	0.210216168616924	0.0013	0.0019	0.0182	0.1493	0.0033	0.1689	0.1893	0.0076	0.0019	0.0125	0.0029	0.0162	0.0019	0.0068	0.0188	0.1201	0.1698	0.0037	0.0013	0.0146	0.0318	0.0162	0.0077	0.0238	0.0041	0.0017
1	rs11589406	65426916	0.87	0.194736090082605	0.75	0.841047356078831	0.776747659681535	0.173060705414726	0.0013	0.0019	0.0182	0.1493	0.0033	0.1689	0.1894	0.0076	0.0019	0.0125	0.0029	0.0162	0.0019	0.0068	0.0188	0.1201	0.1698	0.0038	0.0013	0.0146	0.0318	0.0161	0.0077	0.0238	0.0041	0.0017
1	rs116528404	65429455	0.87	0.194736090082605	0.75	0.841047356078831	0.773510231679795	0.175153848982638	0.0013	0.0019	0.0182	0.1494	0.0033	0.1689	0.1894	0.0076	0.0019	0.0125	0.0029	0.0162	0.0019	0.0068	0.0188	0.1201	0.1698	0.0038	0.0013	0.0146	0.0317	0.0161	0.0077	0.0238	0.0041	0.0017
1	rs12125558	65440168	0.87	0.194736090082605	0.76	0.775138689739853	0.682224164102442	0.140710388880104	0.0014	0.0019	0.0184	0.1495	0.0033	0.1689	0.19	0.0076	0.002	0.0122	0.0029	0.016	0.002	0.0067	0.0191	0.1198	0.1695	0.0039	0.0013	0.0145	0.0313	0.0156	0.0078	0.0239	0.0042	0.0018
1	rs115718190	65441008	0.87	0.194736090082605	0.75	0.841047356078831	0.672348508573319	0.128083639446041	0.0014	0.0019	0.0184	0.1495	0.0033	0.1689	0.19	0.0076	0.002	0.0122	0.0029	0.016	0.002	0.0067	0.0191	0.1198	0.1695	0.0039	0.0013	0.0145	0.0313	0.0156	0.0078	0.0239	0.0042	0.0018
1	rs111249528	65458230	0.87	0.194736090082605	0.75	0.841047356078831	0.618572983564717	0.101481579165474	0.0014	0.0019	0.0183	0.1498	0.0033	0.1689	0.19	0.0076	0.002	0.0122	0.0029	0.016	0.002	0.0067	0.0192	0.1199	0.1691	0.004	0.0014	0.0144	0.0309	0.0156	0.0079	0.0239	0.0042	0.0018
1	rs11208566	65459206	0.87	0.194736090082605	0.75	0.841047356078831	0.617040754242157	0.104852248394759	0.0014	0.0019	0.0183	0.1499	0.0033	0.1689	0.19	0.0076	0.002	0.0122	0.003	0.016	0.002	0.0067	0.0192	0.1199	0.1691	0.004	0.0014	0.0144	0.0309	0.0156	0.0079	0.0239	0.0042	0.0018
1	rs1004801	65463837	0.87	0.194736090082605	0.76	0.775138689739853	0.550774130793835	0.0797922432827434	0.0015	0.002	0.0181	0.1506	0.0033	0.169	0.1902	0.0077	0.0019	0.0122	0.003	0.016	0.0022	0.0068	0.0195	0.1202	0.168	0.0041	0.0015	0.0142	0.0299	0.0155	0.008	0.0238	0.0043	0.0018
1	rs12117352	65464209	0.87	0.194736090082605	0.76	0.775138689739853	0.564922061871724	0.0769185302473213	0.0015	0.002	0.0181	0.1506	0.0033	0.169	0.19	0.0077	0.0019	0.0122	0.003	0.016	0.0022	0.0068	0.0198	0.1201	0.168	0.0041	0.0015	0.0142	0.0299	0.0155	0.008	0.0238	0.0043	0.0018
1	rs17127207	65465019	0.87	0.194736090082605	0.76	0.775138689739853	0.567062103102549	0.0749543415105019	0.0015	0.002	0.018	0.1507	0.0033	0.169	0.1901	0.0077	0.0019	0.0122	0.003	0.016	0.0022	0.0068	0.0198	0.1201	0.1679	0.0041	0.0015	0.0142	0.0298	0.0155	0.008	0.0238	0.0043	0.0018
1	rs114385624	65467298	0.87	0.194736090082605	0.76	0.775138689739853	0.558325315292557	0.0689082558075355	0.0015	0.002	0.018	0.1507	0.0034	0.169	0.1901	0.0077	0.002	0.0122	0.003	0.016	0.0022	0.0068	0.0199	0.1201	0.1678	0.0041	0.0015	0.0142	0.0298	0.0155	0.008	0.0238	0.0043	0.0018
1	rs483437	65488693	0.86	0.223270892544248	0.76	0.775138689739853	0.492561072025278	0.072439332491911	0.0016	0.0021	0.0178	0.1512	0.0034	0.1688	0.19	0.0077	0.002	0.0122	0.0032	0.016	0.0024	0.007	0.0204	0.1202	0.1664	0.0039	0.0016	0.0142	0.0291	0.0155	0.0081	0.0238	0.0045	0.0018
1	rs78929091	65491893	0.86	0.223270892544248	0.77	0.712611004068267	0.477646695140346	0.0618014129755543	0.0016	0.0021	0.0178	0.1513	0.0034	0.1688	0.1901	0.0077	0.002	0.0122	0.0032	0.016	0.0024	0.007	0.0204	0.1201	0.1664	0.0039	0.0016	0.0142	0.029	0.0155	0.0081	0.0238	0.0045	0.0018
1	rs11208569	65499640	0.87	0.194736090082605	0.77	0.712611004068267	0.481292576097956	0.0358436157932095	0.0018	0.0022	0.0173	0.1526	0.0037	0.1697	0.1905	0.0077	0.0021	0.0124	0.0033	0.0157	0.0024	0.0073	0.021	0.1188	0.1644	0.0041	0.0017	0.0143	0.0281	0.0152	0.0084	0.0235	0.0048	0.0019
1	rs554455	65499815	0.87	0.194736090082605	0.77	0.712611004068267	0.506426708654041	0.0427370572784093	0.0019	0.0022	0.0173	0.1526	0.0037	0.1697	0.1905	0.0077	0.0021	0.0125	0.0033	0.0157	0.0024	0.0073	0.021	0.1188	0.1643	0.0041	0.0017	0.0143	0.0281	0.0152	0.0084	0.0235	0.0048	0.0019
1	rs79695825	65502527	0.86	0.223270892544248	0.77	0.712611004068267	0.471927120163491	0.0320036463383413	0.0018	0.0023	0.0174	0.1526	0.0037	0.1697	0.1905	0.0078	0.0021	0.0125	0.0034	0.0157	0.0024	0.0074	0.0211	0.1187	0.164	0.0041	0.0017	0.0142	0.028	0.0152	0.0084	0.0235	0.0049	0.0019
1	rs578271	65505271	0.86	0.223270892544248	0.77	0.712611004068267	0.462104782346419	0.0325543087444737	0.0018	0.0023	0.0175	0.1526	0.0037	0.1698	0.1905	0.0079	0.0021	0.0125	0.0034	0.0157	0.0024	0.0074	0.0212	0.1187	0.1636	0.0041	0.0017	0.0141	0.0279	0.0153	0.0084	0.0235	0.0049	0.0019
1	rs17127247	65515753	0.87	0.194736090082605	0.76	0.775138689739853	0.630120174840866	0.0285545245579515	0.002	0.0024	0.0175	0.1535	0.0038	0.1687	0.1899	0.008	0.0021	0.0129	0.0035	0.016	0.0026	0.0075	0.0217	0.1177	0.163	0.0047	0.0017	0.0139	0.0273	0.0155	0.0084	0.0233	0.0051	0.002
1	rs7549445	65519763	0.87	0.194736090082605	0.76	0.775138689739853	0.720203357244859	0.0214237149968602	0.0021	0.0024	0.0176	0.1533	0.0038	0.1691	0.1896	0.0081	0.0021	0.013	0.0036	0.0164	0.0027	0.0075	0.0216	0.1172	0.1625	0.005	0.0018	0.0139	0.0272	0.0156	0.0084	0.0233	0.0052	0.0021
1	rs11583739	65523343	0.87	0.194736090082605	0.76	0.775138689739853	0.697673605152249	0.0190179268182623	0.0021	0.0024	0.0176	0.1532	0.0038	0.1691	0.1897	0.0081	0.0021	0.013	0.0036	0.0164	0.0027	0.0075	0.0217	0.117	0.1625	0.005	0.0018	0.0139	0.0271	0.0156	0.0084	0.0233	0.0052	0.0021
1	rs61786883	65526771	0.87	0.194736090082605	0.76	0.775138689739853	0.687405503814715	0.0206874091915595	0.0021	0.0025	0.0177	0.1531	0.0038	0.1691	0.1899	0.0081	0.0021	0.013	0.0036	0.0164	0.0028	0.0075	0.0218	0.1168	0.1624	0.005	0.0018	0.0138	0.027	0.0156	0.0084	0.0233	0.0052	0.0021
1	rs2201689	65530114	0.87	0.194736090082605	0.76	0.775138689739853	0.683244445595888	0.036529419968346	0.0023	0.0027	0.0183	0.1515	0.0038	0.1692	0.192	0.0085	0.0023	0.0129	0.0038	0.0166	0.0031	0.0076	0.0226	0.1147	0.1618	0.0053	0.0021	0.0134	0.0259	0.016	0.0083	0.0228	0.0051	0.0024
1	rs56239754	65530168	0.87	0.194736090082605	0.76	0.775138689739853	0.668950664285243	0.0354767928393721	0.0023	0.0027	0.0183	0.1514	0.0038	0.1691	0.1922	0.0085	0.0023	0.0129	0.0038	0.0166	0.0032	0.0076	0.0225	0.1147	0.1618	0.0053	0.0021	0.0134	0.0259	0.016	0.0083	0.0228	0.0051	0.0024
1	rs79850927	65542420	0.87	0.194736090082605	0.75	0.841047356078831	0.651364448499781	0.042907804515862	0.0023	0.0028	0.0184	0.1509	0.0038	0.1689	0.1927	0.0087	0.0023	0.0129	0.0039	0.0166	0.0032	0.0077	0.0226	0.1141	0.1618	0.0054	0.0021	0.0132	0.0258	0.016	0.0084	0.0228	0.0052	0.0025
1	rs1538345	65542831	0.87	0.194736090082605	0.75	0.841047356078831	0.652006720789769	0.0433646137910952	0.0023	0.0028	0.0185	0.1509	0.0038	0.1689	0.1927	0.0087	0.0023	0.0129	0.0039	0.0166	0.0032	0.0077	0.0226	0.1141	0.1618	0.0054	0.0021	0.0132	0.0258	0.016	0.0084	0.0228	0.0052	0.0025
1	rs12089641	65543802	0.87	0.194736090082605	0.75	0.841047356078831	0.654221187714036	0.0475721379941489	0.0023	0.0028	0.0185	0.1509	0.0038	0.1688	0.1927	0.0087	0.0023	0.0129	0.0039	0.0166	0.0033	0.0077	0.0226	0.114	0.1617	0.0054	0.0022	0.0132	0.0258	0.016	0.0084	0.0228	0.0052	0.0025
1	rs17394619	65545457	0.87	0.194736090082605	0.75	0.841047356078831	0.644886500457951	0.0437086340941684	0.0023	0.0028	0.0184	0.1508	0.0038	0.169	0.1928	0.0087	0.0023	0.0129	0.0039	0.0166	0.0033	0.0077	0.0226	0.1141	0.1615	0.0054	0.0022	0.0132	0.0258	0.016	0.0084	0.0228	0.0052	0.0025
1	rs6673673	65546924	0.87	0.194736090082605	0.76	0.775138689739853	0.649581865074692	0.0446899155450861	0.0023	0.0028	0.0184	0.1507	0.0038	0.1691	0.1928	0.0087	0.0023	0.0129	0.0039	0.0166	0.0033	0.0077	0.0226	0.1141	0.1613	0.0054	0.0022	0.0132	0.0258	0.016	0.0084	0.0229	0.0052	0.0025
1	rs72677645	65558093	0.88	0.168925028033099	0.76	0.775138689739853	0.707491189644907	0.0380805533671261	0.0024	0.0028	0.0182	0.1505	0.0038	0.1693	0.1931	0.0088	0.0023	0.0128	0.0039	0.0165	0.0034	0.0077	0.0225	0.1146	0.1608	0.0056	0.0022	0.013	0.0258	0.0158	0.0084	0.0226	0.0052	0.0026
1	rs74471653	65569252	0.88	0.168925028033099	0.76	0.775138689739853	0.777519343024702	0.038894318141909	0.0025	0.0029	0.018	0.1502	0.0038	0.1695	0.1933	0.0088	0.0024	0.0127	0.0039	0.0164	0.0035	0.0078	0.0225	0.115	0.1603	0.0058	0.0023	0.0129	0.0258	0.0157	0.0084	0.0224	0.0051	0.0026
1	rs17127323	65571312	0.88	0.168925028033099	0.76	0.775138689739853	0.815895288614813	0.0422266398329332	0.0025	0.0029	0.018	0.1501	0.0038	0.1695	0.1933	0.0089	0.0024	0.0127	0.0039	0.0163	0.0035	0.0078	0.0225	0.1152	0.1601	0.0059	0.0023	0.0131	0.0259	0.0156	0.0084	0.0224	0.0051	0.0027
1	rs17127327	65571887	0.88	0.168925028033099	0.76	0.775138689739853	0.799027009207865	0.0397158453180618	0.0025	0.0029	0.018	0.1502	0.0038	0.1696	0.1933	0.0089	0.0024	0.0127	0.0039	0.0163	0.0035	0.0078	0.0225	0.1154	0.1601	0.0059	0.0023	0.0131	0.0258	0.0156	0.0084	0.022	0.0051	0.0027
1	rs72677650	65574491	0.88	0.168925028033099	0.76	0.775138689739853	0.620106956044595	0.0545810822115192	0.0029	0.0029	0.0181	0.1498	0.004	0.169	0.1929	0.0089	0.0025	0.0123	0.004	0.0164	0.0038	0.0077	0.0224	0.116	0.1605	0.0059	0.0025	0.0129	0.0252	0.0156	0.0084	0.0221	0.0052	0.0027
1	rs11208589	65580573	0.89	0.145699762692903	0.76	0.775138689739853	0.608298905938173	0.0575914987783686	0.0029	0.0029	0.0181	0.1499	0.004	0.1689	0.1926	0.0088	0.0025	0.0123	0.004	0.0165	0.0038	0.0077	0.0224	0.116	0.1607	0.0059	0.0025	0.0129	0.0251	0.0156	0.0084	0.0221	0.0052	0.0028
1	rs10889522	65583499	0.89	0.145699762692903	0.76	0.775138689739853	0.602916070600112	0.0632776061613162	0.0029	0.0029	0.0181	0.1498	0.004	0.1685	0.1925	0.0088	0.0025	0.0121	0.004	0.0165	0.004	0.0076	0.0224	0.1161	0.1611	0.0059	0.0025	0.0129	0.0251	0.0156	0.0084	0.0222	0.0052	0.0028
1	rs12566370	65584570	0.89	0.145699762692903	0.77	0.712611004068267	0.549784154456943	0.075679389756665	0.003	0.0029	0.0181	0.1498	0.004	0.1686	0.1925	0.0089	0.0026	0.0119	0.004	0.0165	0.004	0.0075	0.0225	0.116	0.1611	0.0059	0.0028	0.0129	0.0251	0.0156	0.0085	0.0222	0.0052	0.0028
1	rs7515954	65587028	0.89	0.145699762692903	0.77	0.712611004068267	0.450643091901446	0.0875085750450613	0.0029	0.0029	0.0181	0.1499	0.004	0.1681	0.1928	0.009	0.0028	0.0117	0.004	0.0163	0.004	0.0076	0.0225	0.1155	0.1612	0.0058	0.0031	0.0128	0.0251	0.0154	0.0084	0.0221	0.0053	0.0029
1	rs61781777	65593300	0.89	0.145699762692903	0.77	0.712611004068267	0.442109862663645	0.0885899300173812	0.003	0.0029	0.0181	0.15	0.0041	0.1682	0.1927	0.009	0.0028	0.0116	0.004	0.0164	0.0041	0.0075	0.0225	0.1155	0.1613	0.0058	0.0032	0.0127	0.025	0.0154	0.0084	0.0221	0.0053	0.0029
1	rs74080292	65598045	0.89	0.145699762692903	0.78	0.653412240020304	0.394684750304352	0.112739437673692	0.003	0.0029	0.0182	0.1503	0.0042	0.1682	0.193	0.0091	0.0027	0.0115	0.0041	0.0165	0.0042	0.0075	0.0225	0.1158	0.1607	0.0058	0.0032	0.0124	0.0246	0.0154	0.0084	0.0221	0.0053	0.0029
1	rs10047101	65607538	0.9	0.124917206299546	0.78	0.653412240020304	0.301398054095126	0.154050674514486	0.0031	0.0027	0.0184	0.152	0.0048	0.1678	0.195	0.0096	0.0026	0.0109	0.0043	0.0172	0.0048	0.0071	0.0221	0.1169	0.157	0.0058	0.0037	0.0106	0.0227	0.0161	0.0081	0.0221	0.0055	0.0031
1	rs11208596	65609707	0.89	0.145699762692903	0.78	0.653412240020304	0.379347748877969	0.143399242274283	0.003	0.0027	0.0184	0.1529	0.0049	0.1678	0.1955	0.0095	0.0026	0.0108	0.0044	0.0173	0.0047	0.007	0.0221	0.1176	0.156	0.006	0.0037	0.0103	0.0223	0.0161	0.0081	0.0221	0.0055	0.0031
1	rs72926143	65614849	0.89	0.145699762692903	0.78	0.653412240020304	0.41918929336135	0.13730679929143	0.0029	0.0027	0.0184	0.1537	0.0049	0.1681	0.1954	0.0095	0.0026	0.0107	0.0043	0.0172	0.0047	0.0069	0.0223	0.1177	0.1558	0.0061	0.0037	0.0101	0.0221	0.0157	0.0081	0.0221	0.0056	0.0031
1	rs76692998	65615520	0.89	0.145699762692903	0.78	0.653412240020304	0.427735528371734	0.152335667449292	0.0029	0.0027	0.0184	0.1537	0.0049	0.1681	0.1955	0.0095	0.0026	0.0107	0.0043	0.0172	0.0047	0.0069	0.0223	0.1177	0.1557	0.0061	0.0037	0.0101	0.0221	0.0157	0.0081	0.0221	0.0056	0.0031
1	rs77363140	65619503	0.89	0.145699762692903	0.79	0.597486775499064	0.451482822382486	0.16899940789326	0.0029	0.0027	0.0183	0.1537	0.0049	0.168	0.1959	0.0095	0.0026	0.0106	0.0043	0.0172	0.0048	0.0069	0.0223	0.1178	0.1555	0.0061	0.0037	0.0101	0.0222	0.0156	0.0081	0.0221	0.0055	0.0031
1	rs1109374	65633497	0.89	0.145699762692903	0.79	0.597486775499064	0.474690477025108	0.152716186488065	0.0029	0.0027	0.0182	0.1539	0.0049	0.1678	0.1963	0.0095	0.0026	0.0106	0.0043	0.0171	0.005	0.0068	0.0223	0.1178	0.1552	0.0061	0.0038	0.0102	0.0222	0.0155	0.0081	0.0221	0.0055	0.0031
1	rs78513227	65638018	0.89	0.145699762692903	0.79	0.597486775499064	0.437075750124292	0.133118058492342	0.0029	0.0027	0.0182	0.1532	0.0055	0.1677	0.1966	0.0095	0.0026	0.0106	0.0043	0.0171	0.0049	0.0069	0.0223	0.118	0.1551	0.006	0.0038	0.0102	0.0222	0.0155	0.0081	0.022	0.0056	0.0031
1	rs77603267	65638425	0.89	0.145699762692903	0.79	0.597486775499064	0.436249332423375	0.132213795627726	0.0029	0.0027	0.0181	0.1531	0.0055	0.1677	0.1969	0.0095	0.0026	0.0106	0.0043	0.0171	0.0049	0.0069	0.0223	0.118	0.1549	0.006	0.0038	0.0102	0.0222	0.0156	0.0081	0.022	0.0056	0.0031
1	rs72677684	65641512	0.89	0.145699762692903	0.79	0.597486775499064	0.414286782586519	0.132665642787072	0.0029	0.0026	0.0181	0.1531	0.0054	0.1677	0.1968	0.0095	0.0026	0.0106	0.0043	0.0171	0.0049	0.0069	0.0223	0.1182	0.1548	0.006	0.0038	0.0102	0.0222	0.0156	0.0081	0.0219	0.0057	0.0031
1	rs72677685	65642122	0.89	0.145699762692903	0.79	0.597486775499064	0.412678140960142	0.131311810621591	0.0029	0.0026	0.0181	0.1531	0.0054	0.1677	0.1968	0.0095	0.0026	0.0106	0.0043	0.0171	0.0049	0.0069	0.0223	0.1183	0.1548	0.006	0.0038	0.0102	0.0222	0.0156	0.0081	0.0219	0.0057	0.0031
1	rs2375597	65648380	0.89	0.145699762692903	0.79	0.597486775499064	0.391995363888987	0.123649852477956	0.0028	0.0026	0.0181	0.1532	0.0053	0.1677	0.1968	0.0095	0.0026	0.0106	0.0043	0.0171	0.0049	0.0069	0.0224	0.1184	0.1548	0.0059	0.0038	0.0102	0.0222	0.0157	0.0081	0.0218	0.0058	0.0031
1	rs80260428	65661420	0.89	0.145699762692903	0.79	0.597486775499064	0.409355907189385	0.135753234436124	0.0028	0.0026	0.0181	0.1531	0.0053	0.1678	0.1967	0.0094	0.0026	0.0106	0.0043	0.0171	0.0049	0.0068	0.0224	0.1185	0.1548	0.0059	0.0038	0.0102	0.0222	0.0156	0.0082	0.022	0.0059	0.0031
1	rs79817996	65661829	0.89	0.145699762692903	0.79	0.597486775499064	0.416878646060216	0.146762737124502	0.0028	0.0026	0.0181	0.1532	0.0053	0.1678	0.1966	0.0094	0.0026	0.0106	0.0043	0.0171	0.0049	0.0065	0.0225	0.1185	0.1549	0.0059	0.0038	0.0102	0.0221	0.0156	0.0082	0.022	0.0059	0.0031
1	rs7548127	65686894	0.9	0.124917206299546	0.79	0.597486775499064	0.294170799217864	0.179869976297521	0.0027	0.0026	0.0178	0.155	0.0055	0.166	0.1983	0.0093	0.0027	0.0109	0.0043	0.0172	0.0049	0.0066	0.0222	0.1184	0.1539	0.0054	0.0038	0.0105	0.0213	0.0154	0.0083	0.022	0.0061	0.0031
1	rs41312644	65695732	0.9	0.124917206299546	0.79	0.597486775499064	0.310649799187652	0.164874148879263	0.0026	0.0026	0.0177	0.1553	0.0056	0.1655	0.199	0.0094	0.0027	0.011	0.0043	0.0175	0.0049	0.0067	0.0222	0.119	0.1527	0.0055	0.0037	0.0103	0.0208	0.0156	0.0082	0.0222	0.0062	0.0031
1	rs1855981	65696034	0.9	0.124917206299546	0.79	0.597486775499064	0.307434329687843	0.151385858353115	0.0026	0.0026	0.0177	0.1553	0.0056	0.1654	0.1991	0.0094	0.0027	0.011	0.0043	0.0176	0.0049	0.0067	0.0222	0.1191	0.1525	0.0055	0.0037	0.0103	0.0208	0.0157	0.0082	0.0222	0.0062	0.0031
1	rs13374371	65696189	0.9	0.124917206299546	0.79	0.597486775499064	0.307187717612328	0.185036094880622	0.0026	0.0026	0.0177	0.1554	0.0056	0.1654	0.1993	0.0094	0.0027	0.011	0.0043	0.0176	0.0049	0.0067	0.0221	0.1191	0.1525	0.0055	0.0036	0.0102	0.0206	0.0157	0.0082	0.0222	0.0062	0.0031
1	rs1889926	65698179	0.91	0.106429816649543	0.8	0.544775224122235	0.0881512187508171	0.0430218046720096	0.0022	0.0024	0.0189	0.1581	0.006	0.1637	0.206	0.0094	0.0025	0.0115	0.0041	0.0173	0.0048	0.007	0.0198	0.1191	0.1495	0.0046	0.0023	0.0115	0.0167	0.0167	0.0078	0.022	0.0074	0.0029
1	rs72679406	65698875	0.91	0.106429816649543	0.8	0.544775224122235	0.151848013209833	0.0279429009047389	0.0019	0.0021	0.019	0.1607	0.006	0.1632	0.2095	0.0092	0.0024	0.0113	0.0041	0.017	0.0047	0.0072	0.0184	0.1196	0.1499	0.0044	0.0017	0.0117	0.0153	0.0169	0.0069	0.0212	0.0071	0.0028
1	rs12403808	65699345	0.91	0.106429816649543	0.8	0.544775224122235	0.164850660004203	0.0225937199050502	0.0019	0.0021	0.019	0.161	0.0061	0.1631	0.2099	0.0093	0.0024	0.0113	0.0041	0.0169	0.0046	0.0072	0.0183	0.1197	0.15	0.0044	0.0016	0.0117	0.0151	0.0169	0.0068	0.0211	0.0071	0.0027
1	rs115480944	65703478	0.91	0.106429816649543	0.8	0.544775224122235	0.155292098986222	0.0165332135525662	0.0019	0.0021	0.019	0.1612	0.0061	0.163	0.2101	0.0094	0.0024	0.0113	0.0041	0.0169	0.0046	0.0072	0.0182	0.1197	0.1499	0.0044	0.0016	0.0118	0.015	0.0169	0.0068	0.021	0.0072	0.0027
1	rs6681698	65704031	0.91	0.106429816649543	0.81	0.49521423796015	0.150456724361725	0.0150413407050329	0.0019	0.0021	0.019	0.1612	0.0061	0.163	0.2101	0.0094	0.0024	0.0113	0.0041	0.0168	0.0046	0.0073	0.0182	0.1197	0.1499	0.0044	0.0016	0.0119	0.015	0.0169	0.0067	0.021	0.0072	0.0027
1	rs12753171	65710181	0.91	0.106429816649543	0.81	0.49521423796015	0.90437448693239	0.032504069343365	0.0021	0.0021	0.0183	0.1611	0.0061	0.1624	0.2109	0.0092	0.0023	0.0112	0.0041	0.0165	0.0046	0.0071	0.017	0.1215	0.1494	0.0043	0.0015	0.0116	0.0149	0.0167	0.0063	0.0205	0.0073	0.0056
1	rs12073953	65712362	0.91	0.106429816649543	0.81	0.49521423796015	1.107969881301	0.0346965539143187	0.0021	0.002	0.0183	0.1612	0.0062	0.1624	0.2106	0.0092	0.0023	0.0115	0.0041	0.0164	0.0045	0.0071	0.0169	0.1217	0.1494	0.0043	0.0016	0.0116	0.0148	0.0167	0.0063	0.0204	0.0073	0.0058
1	rs550075	65723174	0.9	0.124917206299546	0.82	0.448736318624531	1.46881581118402	0.163214604267498	0.0049	0.0021	0.0179	0.1602	0.0063	0.1611	0.2101	0.009	0.0026	0.0116	0.0042	0.0161	0.0057	0.0071	0.0167	0.1223	0.149	0.0038	0.0019	0.0117	0.0146	0.0168	0.0065	0.0198	0.0069	0.0065
1	rs76093930	65728976	0.9	0.124917206299546	0.82	0.448736318624531	1.43103820233458	0.151860496844653	0.0049	0.0021	0.0179	0.1604	0.0064	0.161	0.2104	0.0089	0.0026	0.0116	0.0041	0.016	0.0055	0.0072	0.0166	0.1224	0.1489	0.0038	0.0019	0.0117	0.0144	0.0168	0.0065	0.0197	0.0069	0.0064
1	rs515394	65729058	0.9	0.124917206299546	0.85	0.32706018639722	1.40096163053788	0.148926348600194	0.0049	0.0021	0.0179	0.1606	0.0062	0.1612	0.2106	0.0089	0.0026	0.0115	0.0041	0.016	0.0055	0.0072	0.0165	0.1226	0.1488	0.0038	0.0019	0.0118	0.0144	0.0168	0.0065	0.0196	0.0069	0.0064
1	rs28425629	65733200	0.9	0.124917206299546	0.85	0.32706018639722	1.37403831662642	0.144984041816676	0.0049	0.0021	0.0179	0.1607	0.0062	0.1612	0.2107	0.0089	0.0025	0.0116	0.0041	0.016	0.0055	0.0072	0.0164	0.1225	0.1487	0.0038	0.0019	0.0118	0.0144	0.0169	0.0065	0.0195	0.0069	0.0064
1	rs10889537	65763898	0.9	0.124917206299546	0.85	0.32706018639722	1.11962205559885	0.131221737686608	0.005	0.0021	0.0178	0.1614	0.0068	0.1609	0.2124	0.0086	0.0024	0.0117	0.0042	0.0156	0.0054	0.0071	0.0163	0.1227	0.1482	0.0036	0.0018	0.0119	0.0138	0.017	0.0065	0.0193	0.0069	0.0059
1	rs6679032	65764742	0.9	0.124917206299546	0.85	0.32706018639722	1.12267751939945	0.134387839338093	0.005	0.0021	0.0178	0.1614	0.0068	0.1609	0.2124	0.0086	0.0024	0.0117	0.0042	0.0156	0.0054	0.0071	0.0163	0.1227	0.1482	0.0036	0.0018	0.0119	0.0138	0.017	0.0065	0.0193	0.0069	0.0059
1	rs2375702	65769711	0.9	0.124917206299546	0.85	0.32706018639722	1.08330387874066	0.139695333273199	0.005	0.0021	0.0178	0.1615	0.0068	0.1609	0.2124	0.0086	0.0024	0.0117	0.0042	0.0156	0.0054	0.0071	0.0163	0.1227	0.1482	0.0036	0.0018	0.0119	0.0138	0.017	0.0065	0.0193	0.0069	0.0059
1	rs78509280	65780763	0.9	0.124917206299546	0.85	0.32706018639722	1.00333477929948	0.139879689446341	0.005	0.0021	0.0178	0.1617	0.0069	0.1608	0.2123	0.0086	0.0024	0.0117	0.0042	0.0155	0.0054	0.0071	0.0162	0.1229	0.1481	0.0036	0.0018	0.0119	0.0138	0.0169	0.0065	0.0192	0.007	0.0058
1	rs11208629	65781901	0.9	0.124917206299546	0.85	0.32706018639722	0.998440929934959	0.137581629944986	0.005	0.0021	0.0178	0.1617	0.0069	0.1608	0.2123	0.0086	0.0024	0.0117	0.0042	0.0155	0.0054	0.0071	0.0162	0.1229	0.1481	0.0036	0.0018	0.0119	0.0138	0.0169	0.0065	0.0192	0.007	0.0058
1	rs6588130	65797893	0.9	0.124917206299546	0.85	0.32706018639722	0.964628149547375	0.147514002725203	0.005	0.0021	0.0179	0.1619	0.0069	0.1607	0.2122	0.0086	0.0025	0.0117	0.0042	0.0154	0.0055	0.0071	0.0162	0.123	0.148	0.0036	0.0019	0.0119	0.0137	0.0169	0.0065	0.0191	0.007	0.0058
1	rs17127524	65797988	0.9	0.124917206299546	0.85	0.32706018639722	0.963951710076064	0.148643491774968	0.005	0.0021	0.0179	0.1619	0.0069	0.1607	0.2122	0.0086	0.0025	0.0117	0.0042	0.0154	0.0055	0.0071	0.0162	0.123	0.148	0.0036	0.0019	0.0119	0.0137	0.0169	0.0065	0.0191	0.007	0.0058
1	rs61781378	65801283	0.9	0.124917206299546	0.85	0.32706018639722	0.745245561444752	0.124708639575844	0.005	0.0021	0.0178	0.1627	0.0071	0.1609	0.2121	0.0087	0.0026	0.0118	0.0042	0.0152	0.0055	0.0073	0.016	0.1227	0.1479	0.0033	0.0019	0.0118	0.0137	0.0168	0.0067	0.0189	0.007	0.0056
1	rs7528114	65805144	0.9	0.124917206299546	0.85	0.32706018639722	0.727383959589357	0.106096057113032	0.0051	0.0021	0.0178	0.1631	0.0071	0.1606	0.2122	0.0086	0.0026	0.0119	0.0041	0.015	0.0055	0.0073	0.016	0.1228	0.1481	0.0031	0.0019	0.0126	0.0137	0.0166	0.0066	0.0188	0.007	0.0054
1	rs61066308	65810301	0.9	0.124917206299546	0.85	0.32706018639722	0.659305838195445	0.100421787636218	0.0051	0.0021	0.0178	0.163	0.0071	0.1603	0.2126	0.0086	0.0026	0.0122	0.004	0.0149	0.0055	0.0073	0.0159	0.1231	0.1478	0.0031	0.0019	0.0127	0.0135	0.0165	0.0066	0.0186	0.007	0.0052
1	rs116509635	65810601	0.9	0.124917206299546	0.85	0.32706018639722	0.652934953966352	0.0995284336681809	0.0051	0.0021	0.0178	0.163	0.0071	0.1603	0.2126	0.0086	0.0026	0.0122	0.004	0.0149	0.0055	0.0073	0.0159	0.1231	0.1478	0.0031	0.0019	0.0127	0.0135	0.0165	0.0066	0.0186	0.007	0.0052
1	rs1413885	65815659	0.9	0.124917206299546	0.86	0.29215087580064	0.590237500044166	0.0955870358356345	0.0051	0.002	0.0178	0.163	0.0071	0.1603	0.2128	0.0085	0.0026	0.0122	0.004	0.0146	0.0055	0.0073	0.0159	0.1236	0.148	0.0031	0.0019	0.0127	0.0133	0.0165	0.0066	0.0185	0.007	0.0051
1	rs72679471	65816728	0.9	0.124917206299546	0.86	0.29215087580064	0.5795082642929	0.0959064362335864	0.0051	0.002	0.0178	0.1631	0.0071	0.1603	0.2129	0.0085	0.0026	0.0122	0.004	0.0146	0.0055	0.0073	0.0158	0.1236	0.148	0.0031	0.0019	0.0127	0.0132	0.0164	0.0066	0.0185	0.007	0.005
1	rs1334881	65822517	0.9	0.124917206299546	0.86	0.29215087580064	0.527505750821408	0.0972685559221052	0.0051	0.0021	0.0178	0.1632	0.0071	0.1603	0.2129	0.0085	0.0027	0.0122	0.004	0.0146	0.0056	0.0072	0.0158	0.1239	0.1482	0.0031	0.0019	0.0127	0.013	0.0164	0.0065	0.0185	0.0069	0.0049
1	rs72679478	65826847	0.91	0.106429816649543	0.86	0.29215087580064	0.41791764945783	0.0919442287562431	0.0051	0.0021	0.0175	0.1636	0.0073	0.1602	0.2138	0.0084	0.0025	0.0124	0.0042	0.0138	0.0056	0.0072	0.0154	0.1253	0.1485	0.0031	0.0019	0.0129	0.0121	0.0164	0.0063	0.0183	0.0069	0.0041
1	rs1570868	65830608	0.91	0.106429816649543	0.86	0.29215087580064	0.486319803851831	0.108265370041192	0.0051	0.0021	0.0173	0.164	0.0075	0.1601	0.2145	0.0083	0.0025	0.0126	0.0043	0.0132	0.0056	0.0072	0.0152	0.1265	0.1489	0.0031	0.0019	0.013	0.0114	0.0164	0.0062	0.0181	0.0069	0.0035
1	rs9436276	65836615	0.91	0.106429816649543	0.86	0.29215087580064	0.590169306228742	0.115130938815901	0.0051	0.0021	0.017	0.1639	0.0076	0.1595	0.2148	0.0084	0.0023	0.0129	0.0044	0.0128	0.0056	0.0071	0.015	0.1277	0.1492	0.0032	0.0019	0.0131	0.011	0.0166	0.0059	0.0177	0.0069	0.0035
1	rs1408994	65845446	0.91	0.106429816649543	0.86	0.29215087580064	0.686090262430723	0.120145074782239	0.0051	0.002	0.0169	0.1639	0.0077	0.1592	0.215	0.0084	0.0023	0.013	0.0045	0.0126	0.0056	0.0071	0.0149	0.1282	0.1494	0.0033	0.0019	0.0131	0.0108	0.0167	0.0058	0.0176	0.0069	0.0035
1	rs115494331	65849236	0.91	0.106429816649543	0.86	0.29215087580064	0.682442738276632	0.111974809232771	0.0051	0.0021	0.0168	0.1643	0.0077	0.1593	0.2151	0.0083	0.0023	0.013	0.0044	0.0126	0.0055	0.0071	0.0149	0.1282	0.1497	0.0033	0.0019	0.0131	0.0107	0.0167	0.0058	0.0174	0.0068	0.0034
1	rs61753391	65849887	0.91	0.106429816649543	0.86	0.29215087580064	0.683390255916029	0.113165088611038	0.0051	0.0021	0.0168	0.1643	0.0077	0.1593	0.2151	0.0083	0.0023	0.013	0.0044	0.0126	0.0055	0.0071	0.0149	0.1282	0.1497	0.0033	0.0019	0.0131	0.0107	0.0167	0.0058	0.0174	0.0068	0.0034
1	rs6588142	65854473	0.91	0.106429816649543	0.86	0.29215087580064	0.690771798869952	0.119622631300786	0.0051	0.0021	0.0168	0.1645	0.0077	0.1593	0.2151	0.0082	0.0023	0.013	0.0044	0.0125	0.0055	0.0071	0.0148	0.1282	0.1498	0.0032	0.0019	0.0131	0.0106	0.0167	0.0057	0.0174	0.0068	0.0034
1	rs4554758	65857403	0.91	0.106429816649543	0.86	0.29215087580064	0.674014107403956	0.109524567426951	0.005	0.0021	0.0167	0.1648	0.0077	0.1595	0.2156	0.0082	0.0022	0.013	0.0043	0.0124	0.0054	0.007	0.0146	0.1285	0.15	0.0032	0.0019	0.0131	0.0107	0.0166	0.0057	0.017	0.0067	0.0033
1	rs4325172	65858145	0.91	0.106429816649543	0.85	0.32706018639722	0.613217815967782	0.103284917946136	0.005	0.0021	0.0167	0.1649	0.0077	0.1596	0.2157	0.0082	0.0022	0.013	0.0043	0.0124	0.0053	0.007	0.0146	0.129	0.15	0.0032	0.0019	0.0131	0.0106	0.0166	0.0057	0.0167	0.0066	0.0032
1	rs11208644	65858151	0.91	0.106429816649543	0.84	0.364737902801441	0.613564904726367	0.103778876033603	0.005	0.0021	0.0167	0.1649	0.0077	0.1597	0.2157	0.0082	0.0022	0.013	0.0043	0.0124	0.0053	0.007	0.0146	0.129	0.15	0.0032	0.0019	0.0131	0.0106	0.0166	0.0057	0.0167	0.0066	0.0032
1	rs12077111	65860660	0.91	0.106429816649543	0.84	0.364737902801441	0.615301702162745	0.104273747164463	0.005	0.0021	0.0167	0.1649	0.0077	0.1597	0.2157	0.0082	0.0022	0.013	0.0043	0.0124	0.0053	0.007	0.0146	0.129	0.15	0.0031	0.0019	0.0132	0.0106	0.0166	0.0057	0.0167	0.0066	0.0032
1	rs4582839	65860687	0.91	0.106429816649543	0.84	0.364737902801441	0.615440743384059	0.102956120694023	0.005	0.0021	0.0167	0.1649	0.0077	0.1597	0.2157	0.0082	0.0022	0.013	0.0043	0.0124	0.0053	0.007	0.0146	0.129	0.15	0.0031	0.0019	0.0132	0.0106	0.0166	0.0057	0.0167	0.0066	0.0032
1	rs4915691	65867519	0.91	0.106429816649543	0.84	0.364737902801441	0.595910308446926	0.107095176384412	0.0049	0.0021	0.0167	0.1652	0.0078	0.1599	0.2154	0.0084	0.0022	0.013	0.0044	0.0124	0.0053	0.007	0.0146	0.1291	0.1502	0.0031	0.002	0.0132	0.0102	0.0166	0.0053	0.0164	0.0067	0.0032
1	rs61781405	65867869	0.91	0.106429816649543	0.84	0.364737902801441	0.578359306873076	0.1069284058188	0.005	0.0021	0.0167	0.1653	0.0078	0.1598	0.2156	0.0084	0.0023	0.013	0.0044	0.0124	0.0052	0.007	0.0145	0.1291	0.1502	0.0031	0.002	0.0132	0.0102	0.0165	0.0053	0.0164	0.0067	0.0032
1	rs4655762	65869274	0.91	0.106429816649543	0.84	0.364737902801441	0.536990932411348	0.112314398867816	0.0051	0.0021	0.0167	0.1656	0.0078	0.1596	0.2159	0.0084	0.0024	0.013	0.0044	0.0123	0.0051	0.007	0.014	0.1291	0.1504	0.0031	0.002	0.0132	0.0102	0.0164	0.0053	0.0163	0.0067	0.0031
1	rs913199	65871062	0.91	0.106429816649543	0.84	0.364737902801441	0.463927394241362	0.122594449126753	0.0051	0.0021	0.0166	0.166	0.0078	0.1597	0.2161	0.0085	0.0025	0.013	0.0045	0.0122	0.005	0.0068	0.0137	0.1293	0.1502	0.0031	0.0021	0.013	0.0103	0.0162	0.0053	0.0161	0.0067	0.0031
1	rs75449394	65872981	0.92	0.0900864543555373	0.85	0.32706018639722	0.444846059735684	0.122857982015617	0.0051	0.0021	0.0166	0.1661	0.0078	0.1597	0.2161	0.0085	0.0025	0.013	0.0045	0.0122	0.005	0.0068	0.0137	0.1294	0.1502	0.0031	0.0022	0.013	0.0103	0.0162	0.0053	0.016	0.0066	0.0031
1	rs17127601	65873872	0.92	0.0900864543555373	0.85	0.32706018639722	0.436485372899251	0.123649852477956	0.0051	0.0021	0.0166	0.1662	0.0078	0.1597	0.2161	0.0085	0.0025	0.013	0.0046	0.0122	0.005	0.0068	0.0137	0.1294	0.1503	0.0031	0.0022	0.013	0.0103	0.0161	0.0053	0.016	0.0066	0.0031
1	rs79624796	65875353	0.92	0.0900864543555373	0.85	0.32706018639722	0.359111541168229	0.15433717567609	0.005	0.0021	0.0165	0.1668	0.0078	0.1599	0.2159	0.0086	0.0025	0.013	0.0047	0.0121	0.0048	0.0066	0.0135	0.1299	0.1503	0.0031	0.0022	0.013	0.0104	0.0159	0.0053	0.0157	0.0065	0.0031
1	rs10493377	65879252	0.92	0.0900864543555373	0.85	0.32706018639722	0.288179662405235	0.16068795149121	0.0049	0.0021	0.0161	0.1673	0.0077	0.1609	0.216	0.0088	0.0025	0.0129	0.0047	0.0115	0.0046	0.0064	0.0131	0.131	0.1506	0.003	0.0022	0.013	0.0108	0.0154	0.0052	0.0151	0.0061	0.0031
1	rs75148473	65884783	0.92	0.0900864543555373	0.85	0.32706018639722	0.285754184233917	0.17196779159252	0.0049	0.0022	0.016	0.1674	0.0077	0.1609	0.2164	0.0088	0.0025	0.0129	0.0047	0.0114	0.0045	0.0063	0.0131	0.131	0.1507	0.003	0.0022	0.013	0.0106	0.0153	0.0051	0.0151	0.006	0.0031
1	rs3806318	65885357	0.92	0.0900864543555373	0.85	0.32706018639722	0.284095988109743	0.168013964739432	0.0049	0.0021	0.016	0.1675	0.0077	0.1611	0.2165	0.0087	0.0025	0.0129	0.0046	0.0114	0.0045	0.0063	0.0131	0.1313	0.1507	0.003	0.0022	0.013	0.0105	0.0153	0.0051	0.0151	0.006	0.0031
1	Affx-12934037	65886398	0.92	0.0900864543555373	0.85	0.32706018639722	0.3045309735109	0.192310956719163	0.0049	0.0022	0.016	0.1676	0.0077	0.1612	0.2171	0.0087	0.0025	0.0129	0.0046	0.0113	0.0046	0.0063	0.0126	0.131	0.1507	0.003	0.0022	0.013	0.0105	0.0153	0.0051	0.0149	0.006	0.0031
1	rs74081641	65887606	0.92	0.0900864543555373	0.85	0.32706018639722	0.305907020965537	0.212984867336905	0.0049	0.0022	0.016	0.1676	0.0077	0.1612	0.2171	0.0087	0.0025	0.0129	0.0046	0.0113	0.0046	0.0063	0.0126	0.131	0.1508	0.003	0.0022	0.013	0.0105	0.0153	0.0051	0.0149	0.006	0.0031
1	rs9436302	65896561	0.92	0.0900864543555373	0.85	0.32706018639722	0.489935060642594	0.355785047937538	0.0027	0.002	0.0151	0.17	0.0074	0.1681	0.2159	0.0097	0.0024	0.013	0.0047	0.0085	0.0028	0.0061	0.0108	0.1381	0.1527	0.0013	0.0019	0.0133	0.0106	0.0118	0.0055	0.0131	0.004	0.0034
1	rs11208648	65896612	0.92	0.0900864543555373	0.85	0.32706018639722	0.489622891349008	0.353786640391894	0.0027	0.002	0.0151	0.17	0.0074	0.1681	0.2159	0.0097	0.0024	0.013	0.0047	0.0085	0.0028	0.0061	0.0108	0.1381	0.1527	0.0013	0.0019	0.0133	0.0106	0.0118	0.0055	0.0131	0.004	0.0034
1	rs9436303	65896674	0.92	0.0900864543555373	0.81	0.49521423796015	0.499722898442719	0.3493020313066	0.0028	0.002	0.0151	0.17	0.0074	0.1681	0.2159	0.0097	0.0024	0.013	0.0047	0.0085	0.0028	0.006	0.0108	0.1381	0.1527	0.0012	0.0019	0.0133	0.0107	0.0118	0.0056	0.0131	0.0039	0.0034
1	rs1887285	65897747	0.92	0.0900864543555373	0.81	0.49521423796015	0.500164280142524	0.347314150895086	0.0028	0.002	0.0151	0.1701	0.0074	0.1682	0.2159	0.0096	0.0024	0.013	0.0047	0.0085	0.0028	0.0059	0.0108	0.1381	0.1527	0.0012	0.0019	0.0133	0.0107	0.0118	0.0056	0.0131	0.0039	0.0034
1	rs3934256	65904455	0.92	0.0900864543555373	0.81	0.49521423796015	0.505919265704716	0.340876181357564	0.0027	0.002	0.0151	0.1705	0.0074	0.1683	0.2158	0.0096	0.0024	0.013	0.0047	0.0085	0.0028	0.0059	0.0107	0.1381	0.1528	0.0012	0.0019	0.0133	0.0106	0.0117	0.0056	0.013	0.0039	0.0035
1	rs75417229	65904703	0.92	0.0900864543555373	0.8	0.544775224122235	0.50604610358339	0.349550745462972	0.0027	0.002	0.0151	0.1705	0.0074	0.1684	0.2158	0.0096	0.0024	0.013	0.0047	0.0085	0.0028	0.0059	0.0107	0.1381	0.1528	0.0012	0.0019	0.0133	0.0106	0.0117	0.0056	0.013	0.0039	0.0035
1	rs77451629	65911519	0.92	0.0900864543555373	0.8	0.544775224122235	0.537839386049264	0.376324473020099	0.0027	0.002	0.015	0.171	0.0074	0.1685	0.216	0.0096	0.0024	0.013	0.0048	0.0084	0.0028	0.0058	0.0105	0.1379	0.1529	0.0012	0.0019	0.0133	0.0106	0.0116	0.0055	0.0129	0.0039	0.0035
1	rs114280901	65914995	0.92	0.0900864543555373	0.79	0.597486775499064	0.542746676853273	0.379375988548969	0.0027	0.002	0.015	0.1712	0.0074	0.1685	0.216	0.0096	0.0024	0.013	0.0048	0.0084	0.0028	0.0058	0.0105	0.1378	0.1529	0.0012	0.0019	0.0133	0.0106	0.0115	0.0055	0.0129	0.0039	0.0035
1	rs72921463	65936181	0.92	0.0900864543555373	0.79	0.597486775499064	0.55646616268551	0.371760198408926	0.0026	0.002	0.0151	0.1718	0.0073	0.1687	0.2159	0.0095	0.0024	0.013	0.005	0.0083	0.0028	0.0057	0.0103	0.1376	0.1529	0.0012	0.0019	0.0133	0.0106	0.0113	0.0054	0.0129	0.0038	0.0036
1	rs7531110	65937065	0.92	0.0900864543555373	0.79	0.597486775499064	0.557860254237574	0.372646469071057	0.0026	0.002	0.0151	0.1718	0.0073	0.1687	0.2159	0.0095	0.0024	0.013	0.005	0.0083	0.0028	0.0057	0.0103	0.1376	0.1529	0.0012	0.0019	0.0133	0.0106	0.0113	0.0054	0.0129	0.0038	0.0036
1	rs17412347	65938261	0.92	0.0900864543555373	0.79	0.597486775499064	0.570614868181542	0.427003382343553	0.0026	0.002	0.0151	0.1718	0.0073	0.1688	0.216	0.0095	0.0024	0.013	0.005	0.0083	0.0028	0.0056	0.0103	0.1376	0.1529	0.0012	0.0019	0.0133	0.0106	0.0113	0.0054	0.0128	0.0038	0.0036
1	rs17412403	65942266	0.92	0.0900864543555373	0.8	0.544775224122235	0.618712363597015	0.452180149977879	0.0026	0.002	0.015	0.172	0.0073	0.1692	0.2161	0.0095	0.0024	0.0129	0.005	0.0082	0.0028	0.0054	0.0101	0.1377	0.153	0.0012	0.0019	0.0133	0.0106	0.0112	0.0056	0.0127	0.0038	0.0036
1	rs78650744	65966536	0.92	0.0900864543555373	0.8	0.544775224122235	0.779604552368068	0.519910673002115	0.0023	0.002	0.0147	0.1724	0.0073	0.1697	0.2163	0.0094	0.0026	0.0129	0.0049	0.008	0.0029	0.0052	0.0099	0.1383	0.1533	0.0012	0.0019	0.0132	0.0106	0.0108	0.0056	0.0124	0.0036	0.0037
1	rs6672331	65975847	0.92	0.0900864543555373	0.8	0.544775224122235	0.936136234708794	0.526009287903278	0.0021	0.002	0.0145	0.1728	0.0073	0.1702	0.2164	0.0093	0.0028	0.0128	0.0047	0.0077	0.0031	0.005	0.0097	0.1388	0.1537	0.0012	0.0019	0.0132	0.0105	0.0105	0.0057	0.0121	0.0034	0.0037
1	rs77273543	65976098	0.92	0.0900864543555373	0.8	0.544775224122235	0.936720982050775	0.525454132317607	0.0021	0.002	0.0145	0.1728	0.0073	0.1702	0.2164	0.0093	0.0028	0.0128	0.0047	0.0077	0.0031	0.005	0.0097	0.1388	0.1537	0.0012	0.0019	0.0132	0.0105	0.0105	0.0057	0.0121	0.0034	0.0037
1	rs35660507	65982388	0.92	0.0900864543555373	0.8	0.544775224122235	0.95214574165097	0.558032418122492	0.002	0.0019	0.0145	0.1729	0.0073	0.1703	0.2165	0.0092	0.0028	0.0128	0.0047	0.0077	0.0031	0.0049	0.0097	0.1388	0.1538	0.0012	0.0019	0.0132	0.0105	0.0105	0.0057	0.012	0.0034	0.0037
1	rs1621286	65989398	0.92	0.0900864543555373	0.78	0.653412240020304	0.933798762526323	0.484517354557188	0.002	0.0019	0.0145	0.173	0.0073	0.1703	0.2165	0.0092	0.0028	0.0128	0.0047	0.0077	0.0031	0.0049	0.0097	0.1389	0.1539	0.0012	0.0019	0.0132	0.0105	0.0104	0.0057	0.012	0.0034	0.0038
1	rs6656451	65990422	0.92	0.0900864543555373	0.78	0.653412240020304	0.929297643362104	0.459136845881945	0.002	0.0019	0.0145	0.173	0.0073	0.1704	0.2165	0.0092	0.0028	0.0128	0.0047	0.0077	0.0031	0.0049	0.0097	0.1389	0.1539	0.0012	0.0019	0.0132	0.0106	0.0104	0.0057	0.012	0.0034	0.0038
1	rs1751492	65992625	0.92	0.0900864543555373	0.77	0.712611004068267	0.949539697145065	0.473133263052596	0.002	0.0019	0.0146	0.1728	0.0073	0.1705	0.2166	0.0092	0.0028	0.0127	0.0046	0.0076	0.0031	0.0049	0.0098	0.139	0.1536	0.0012	0.0019	0.0132	0.0106	0.0104	0.0057	0.0119	0.0034	0.0038
1	rs111573261	66001886	0.92	0.0900864543555373	0.77	0.712611004068267	1.0803801205633	0.484517354557188	0.0021	0.0019	0.0147	0.1726	0.0072	0.1702	0.2161	0.0092	0.0028	0.0125	0.0046	0.0076	0.0035	0.0049	0.0099	0.1395	0.1535	0.0012	0.0019	0.0132	0.0106	0.0104	0.0058	0.0119	0.0034	0.004
1	rs1171265	66003252	0.92	0.0900864543555373	0.77	0.712611004068267	1.09138271678791	0.470837901721992	0.0021	0.0019	0.0146	0.1726	0.0072	0.1702	0.2161	0.0093	0.0028	0.0125	0.0045	0.0076	0.0035	0.0049	0.0099	0.1394	0.1535	0.0012	0.0019	0.0132	0.0106	0.0104	0.0058	0.0119	0.0034	0.0041
1	rs74986928	66004665	0.92	0.0900864543555373	0.77	0.712611004068267	1.09903966432013	0.479765475437379	0.0021	0.0019	0.0146	0.1726	0.0072	0.1702	0.2161	0.0093	0.0028	0.0125	0.0045	0.0076	0.0035	0.0049	0.0099	0.1394	0.1534	0.0012	0.0019	0.0132	0.0106	0.0104	0.0058	0.0118	0.0034	0.0041
1	rs76912411	66040934	0.92	0.0900864543555373	0.77	0.712611004068267	1.11737749704331	0.489008727984637	0.0021	0.0019	0.0147	0.1726	0.0072	0.1703	0.2161	0.0094	0.0029	0.0123	0.0045	0.0076	0.0035	0.0049	0.01	0.1392	0.1531	0.0012	0.0019	0.0133	0.0107	0.0104	0.0058	0.0117	0.0034	0.0041
1	rs3790425	66043112	0.92	0.0900864543555373	0.77	0.712611004068267	1.00153064564312	0.484653299930758	0.0021	0.0019	0.0147	0.1728	0.0066	0.1704	0.2165	0.0094	0.0029	0.0123	0.0045	0.0076	0.0035	0.0049	0.01	0.1392	0.1532	0.0012	0.0019	0.0133	0.0107	0.0104	0.0058	0.0118	0.0034	0.0041
1	rs35228056	66044553	0.91	0.106429816649543	0.77	0.712611004068267	0.991674401846114	0.462222730471199	0.0021	0.0019	0.0147	0.1726	0.0066	0.17	0.2164	0.0096	0.0029	0.0123	0.0045	0.0076	0.0035	0.0049	0.01	0.1391	0.153	0.0012	0.0018	0.0136	0.0113	0.0104	0.0059	0.0117	0.0035	0.0041
1	rs10493380	66046117	0.91	0.106429816649543	0.77	0.712611004068267	0.963190949526003	0.445118628872377	0.0021	0.0018	0.0146	0.1722	0.0066	0.1697	0.2164	0.0097	0.0028	0.0123	0.0045	0.0075	0.0036	0.005	0.01	0.139	0.1528	0.0012	0.0018	0.0138	0.0119	0.0104	0.006	0.0117	0.0035	0.0041
1	rs1137101	66058513	0.91	0.106429816649543	0.77	0.712611004068267	0.803249401391845	0.500763224320013	0.0023	0.0017	0.0146	0.1723	0.0066	0.1703	0.2152	0.0095	0.0028	0.0122	0.0045	0.0075	0.0038	0.005	0.0102	0.1388	0.1539	0.0013	0.0017	0.0134	0.0122	0.0105	0.0059	0.0116	0.0034	0.004
1	rs17097193	66067396	0.91	0.106429816649543	0.77	0.712611004068267	0.738591127589981	0.513416049707606	0.0024	0.0017	0.0145	0.1722	0.0065	0.1705	0.2144	0.0097	0.0028	0.0122	0.0046	0.0076	0.0039	0.005	0.0101	0.1391	0.1543	0.0012	0.0017	0.0134	0.0122	0.0105	0.006	0.0115	0.0034	0.0039
1	rs1805094	66075952	0.91	0.106429816649543	0.77	0.712611004068267	0.703940953633017	0.535329844498325	0.0025	0.0017	0.0144	0.1721	0.0064	0.1706	0.2138	0.0098	0.0027	0.0121	0.0046	0.0076	0.0039	0.005	0.0101	0.1392	0.1546	0.0012	0.0017	0.0134	0.0122	0.0105	0.0061	0.0115	0.0034	0.0039
1	rs6700896	66089782	0.91	0.106429816649543	0.77	0.712611004068267	0.665560579995481	0.515486566107607	0.0026	0.0017	0.0143	0.172	0.0064	0.1706	0.2134	0.0099	0.0027	0.0121	0.0047	0.0076	0.0039	0.005	0.01	0.1394	0.1549	0.0012	0.0017	0.0134	0.0122	0.0106	0.0061	0.0114	0.0034	0.0039
1	rs1805096	66102257	0.91	0.106429816649543	0.76	0.775138689739853	0.590305697512367	0.468275941070468	0.0025	0.0017	0.0143	0.172	0.0063	0.1711	0.2132	0.0099	0.0027	0.0121	0.0047	0.0076	0.0039	0.005	0.01	0.1391	0.1553	0.0012	0.0016	0.0133	0.0122	0.0106	0.0061	0.0115	0.0034	0.0038
1	rs1892534	66105944	0.91	0.106429816649543	0.76	0.775138689739853	0.590032929556715	0.466659740392153	0.0025	0.0017	0.0143	0.172	0.0063	0.1711	0.2132	0.0099	0.0027	0.0121	0.0047	0.0076	0.0039	0.005	0.01	0.1391	0.1553	0.0012	0.0016	0.0133	0.0122	0.0106	0.0061	0.0115	0.0034	0.0038
1	rs12145237	66124882	0.91	0.106429816649543	0.76	0.775138689739853	0.60822975573138	0.463566107571362	0.0025	0.0017	0.0143	0.1717	0.0063	0.1714	0.2129	0.01	0.0027	0.0122	0.0047	0.0075	0.0039	0.0049	0.01	0.1396	0.1553	0.0012	0.0016	0.0133	0.0122	0.0106	0.0061	0.0115	0.0034	0.0038
1	rs28788308	66127075	0.91	0.106429816649543	0.75	0.841047356078831	0.592694909181481	0.462894291416044	0.0025	0.0017	0.0144	0.1714	0.0063	0.1716	0.2129	0.01	0.0027	0.0122	0.0047	0.0076	0.0039	0.0049	0.01	0.1396	0.1552	0.0012	0.0016	0.0133	0.0123	0.0106	0.0062	0.0115	0.0034	0.0038
1	rs59677396	66132900	0.91	0.106429816649543	0.75	0.841047356078831	0.592968246611132	0.46921939749277	0.0025	0.0017	0.0144	0.1714	0.0063	0.1716	0.2129	0.01	0.0027	0.0122	0.0047	0.0076	0.0039	0.0049	0.01	0.1396	0.1552	0.0012	0.0016	0.0133	0.0123	0.0105	0.0062	0.0114	0.0034	0.0038
1	rs2375803	66152889	0.91	0.106429816649543	0.75	0.841047356078831	0.444190995284571	0.4736737695851	0.0025	0.0017	0.0145	0.1711	0.0063	0.1719	0.2124	0.01	0.0027	0.0121	0.0047	0.0077	0.004	0.005	0.0102	0.1396	0.155	0.0015	0.0017	0.0132	0.0122	0.0104	0.0062	0.0114	0.0035	0.0037
1	rs112585178	66154563	0.91	0.106429816649543	0.75	0.841047356078831	0.444667358658548	0.489417562589733	0.0025	0.0017	0.0145	0.1711	0.0063	0.1719	0.2124	0.01	0.0027	0.0121	0.0047	0.0077	0.004	0.005	0.0102	0.1396	0.155	0.0015	0.0017	0.0132	0.0122	0.0104	0.0062	0.0114	0.0035	0.0037
1	rs4420065	66161461	0.91	0.106429816649543	0.75	0.841047356078831	0.335817460978715	0.449112104246552	0.0026	0.0017	0.0145	0.171	0.0063	0.172	0.2118	0.01	0.0028	0.0118	0.0047	0.0077	0.0041	0.0051	0.0103	0.1396	0.1552	0.0018	0.0017	0.0131	0.0123	0.0103	0.0062	0.0113	0.0035	0.0037
1	rs113467192	66163796	0.91	0.106429816649543	0.75	0.841047356078831	0.325820498262445	0.455387457505408	0.0025	0.0017	0.0143	0.1715	0.0063	0.172	0.2115	0.0099	0.0028	0.0116	0.0048	0.0077	0.0041	0.0051	0.0104	0.1397	0.1553	0.0019	0.0018	0.0131	0.0123	0.0103	0.0061	0.0113	0.0035	0.0037
1	rs79471423	66165565	0.91	0.106429816649543	0.75	0.841047356078831	0.304629153751975	0.459002800093993	0.0025	0.0017	0.0143	0.1715	0.0063	0.1721	0.2113	0.0098	0.0028	0.0115	0.0048	0.0076	0.0041	0.0051	0.0105	0.1398	0.1554	0.002	0.0018	0.0131	0.0123	0.0102	0.006	0.0113	0.0035	0.0037
1	rs4394621	66165836	0.91	0.106429816649543	0.75	0.841047356078831	0.302521971094808	0.452981416287742	0.0025	0.0017	0.0143	0.1715	0.0063	0.1721	0.2113	0.0098	0.0028	0.0115	0.0048	0.0076	0.0041	0.0051	0.0105	0.1398	0.1554	0.002	0.0018	0.0131	0.0123	0.0102	0.006	0.0113	0.0035	0.0037
1	rs12753193	66169679	0.91	0.106429816649543	0.75	0.841047356078831	0.293737240654758	0.5164535257549	0.0026	0.0017	0.0142	0.1716	0.0061	0.1719	0.2111	0.0099	0.0029	0.0114	0.0047	0.0076	0.0042	0.0051	0.0105	0.1398	0.1556	0.0021	0.0019	0.0131	0.0123	0.0101	0.0061	0.0113	0.0035	0.0038
1	rs10789196	66171728	0.88	0.168925028033099	0.75	0.841047356078831	0.14118414457362	0.371633636829433	0.0028	0.0019	0.0155	0.1698	0.0052	0.1704	0.2069	0.0103	0.0034	0.0109	0.0049	0.0069	0.0047	0.005	0.0119	0.1388	0.1582	0.0034	0.0025	0.0128	0.0122	0.0109	0.007	0.0113	0.0036	0.0041
1	rs17407727	66172006	0.88	0.168925028033099	0.75	0.841047356078831	0.142076454511353	0.377086704297892	0.0028	0.0019	0.0155	0.1698	0.0052	0.1704	0.2069	0.0103	0.0034	0.0109	0.0049	0.0069	0.0047	0.005	0.0119	0.1388	0.1582	0.0034	0.0025	0.0128	0.0122	0.0109	0.007	0.0113	0.0036	0.0041
1	rs76962533	66194165	0.88	0.168925028033099	0.75	0.841047356078831	0.152913133776621	0.446182630966478	0.0029	0.0019	0.0156	0.1697	0.0051	0.1702	0.2064	0.0103	0.0034	0.0107	0.0049	0.007	0.0048	0.005	0.012	0.1388	0.1582	0.0035	0.0025	0.0129	0.0123	0.0109	0.0071	0.0114	0.0036	0.0042
1	rs5010905	66199223	0.87	0.194736090082605	0.75	0.841047356078831	0.131773170442771	0.440338985922572	0.0031	0.0019	0.0159	0.1693	0.005	0.1696	0.2051	0.0103	0.0036	0.0103	0.0049	0.0071	0.005	0.005	0.0122	0.1388	0.158	0.004	0.0026	0.0131	0.0124	0.0109	0.0075	0.0115	0.0037	0.0044
1	rs34514612	66200904	0.87	0.194736090082605	0.74	0.910385700718773	0.132629320684763	0.43187594389242	0.0031	0.0019	0.0159	0.1693	0.005	0.1696	0.2051	0.0103	0.0036	0.0103	0.0049	0.0071	0.005	0.005	0.0122	0.1388	0.158	0.004	0.0026	0.0131	0.0124	0.0109	0.0075	0.0115	0.0037	0.0044
1	rs35739593	66224637	0.86	0.223270892544248	0.74	0.910385700718773	0.147174643612174	0.374928173679693	0.0035	0.002	0.0166	0.1689	0.0049	0.1682	0.2019	0.0103	0.0038	0.0099	0.005	0.0072	0.0054	0.0051	0.0125	0.1378	0.1584	0.0044	0.0026	0.0132	0.0128	0.0117	0.0086	0.0121	0.0038	0.0046
1	rs72683201	66225711	0.86	0.223270892544248	0.74	0.910385700718773	0.147044253811047	0.374420789969283	0.0035	0.002	0.0166	0.1689	0.0049	0.1683	0.2019	0.0103	0.0038	0.0099	0.005	0.0072	0.0054	0.0051	0.0125	0.1378	0.1584	0.0044	0.0026	0.0132	0.0128	0.0117	0.0086	0.0122	0.0038	0.0046
1	rs17408658	66228851	0.86	0.223270892544248	0.74	0.910385700718773	0.143999863781458	0.371886772123431	0.0035	0.002	0.0167	0.1684	0.0049	0.1685	0.2017	0.0103	0.0038	0.0099	0.005	0.0072	0.0054	0.0051	0.0125	0.138	0.1584	0.0044	0.0026	0.0133	0.0128	0.0117	0.0087	0.0122	0.0038	0.0046
1	rs12046844	66238379	0.86	0.223270892544248	0.74	0.910385700718773	0.141916867039964	0.373153176008252	0.0035	0.002	0.0167	0.1684	0.0048	0.1684	0.2017	0.0103	0.0038	0.0099	0.005	0.0072	0.0054	0.0051	0.0125	0.1381	0.1585	0.0044	0.0026	0.0133	0.0129	0.0117	0.0087	0.0121	0.0038	0.0046
1	rs116699695	66242007	0.86	0.223270892544248	0.74	0.910385700718773	0.143838990071278	0.379885244802095	0.0036	0.002	0.0167	0.1684	0.0048	0.1686	0.2017	0.0102	0.0039	0.0098	0.005	0.0072	0.0054	0.0051	0.0125	0.1381	0.1586	0.0044	0.0026	0.0132	0.0128	0.0117	0.0087	0.0121	0.0038	0.0046
1	rs116643857	66256127	0.86	0.223270892544248	0.74	0.910385700718773	0.145096649040723	0.38473267794117	0.0036	0.002	0.0167	0.1684	0.0048	0.1688	0.2017	0.0101	0.0039	0.0098	0.005	0.0072	0.0054	0.0051	0.0125	0.138	0.1587	0.0044	0.0026	0.0132	0.0128	0.0117	0.0087	0.0121	0.0037	0.0046
1	rs11208750	66257838	0.86	0.223270892544248	0.74	0.910385700718773	0.144289706680518	0.384477122820901	0.0036	0.002	0.0167	0.1684	0.0048	0.1689	0.2017	0.01	0.0039	0.0098	0.005	0.0072	0.0054	0.0051	0.0125	0.138	0.1587	0.0044	0.0026	0.0132	0.0128	0.0117	0.0087	0.0121	0.0037	0.0045
1	rs11208756	66269311	0.86	0.223270892544248	0.74	0.910385700718773	0.151018951537204	0.405717265901438	0.0037	0.002	0.0167	0.1687	0.0048	0.1686	0.2012	0.01	0.004	0.0098	0.005	0.0072	0.0055	0.0051	0.0124	0.1379	0.1587	0.0045	0.0027	0.0132	0.0128	0.0118	0.0087	0.0122	0.0037	0.0046
1	rs116143415	66275109	0.86	0.223270892544248	0.74	0.910385700718773	0.150688079218897	0.408832782267293	0.0037	0.002	0.0168	0.1686	0.0048	0.1687	0.2011	0.01	0.004	0.0097	0.005	0.0072	0.0055	0.0051	0.0124	0.1378	0.1587	0.0045	0.0027	0.0132	0.0128	0.0118	0.0088	0.0122	0.0037	0.0046
1	rs4384209	66279125	0.85	0.254661707966279	0.74	0.910385700718773	0.173090393637385	0.495834051438081	0.0038	0.002	0.0175	0.1674	0.0048	0.1695	0.1992	0.0096	0.0046	0.0094	0.0051	0.0073	0.0056	0.0049	0.0124	0.1365	0.1593	0.0047	0.0032	0.0132	0.0132	0.0121	0.0091	0.0128	0.0035	0.0047
1	rs12562507	66279434	0.84	0.289034762536342	0.75	0.841047356078831	0.174672686820068	0.495560573879365	0.0038	0.002	0.0176	0.1675	0.0048	0.1695	0.1997	0.0095	0.0046	0.0093	0.005	0.0075	0.0056	0.0049	0.0124	0.1364	0.1591	0.0048	0.0032	0.0131	0.0132	0.0119	0.0092	0.0128	0.0035	0.0046
1	rs10889587	66281473	0.83	0.326509998324372	0.75	0.841047356078831	0.315381074518943	0.540075220878735	0.0038	0.0019	0.0178	0.1677	0.0047	0.1693	0.2015	0.0091	0.0051	0.009	0.0048	0.0075	0.0055	0.0047	0.0121	0.137	0.1584	0.0048	0.0032	0.0127	0.0139	0.0119	0.0093	0.0125	0.0032	0.0042
1	rs78494072	66281595	0.83	0.326509998324372	0.75	0.841047356078831	0.315031169135544	0.537143024996728	0.0038	0.0019	0.0178	0.1677	0.0047	0.1693	0.2015	0.0091	0.0051	0.009	0.0048	0.0075	0.0055	0.0047	0.0121	0.137	0.1584	0.0048	0.0032	0.0127	0.0139	0.0119	0.0093	0.0125	0.0032	0.0042
1	rs72685035	66290207	0.83	0.326509998324372	0.75	0.841047356078831	0.3239414357287	0.540773945862708	0.0038	0.0019	0.0178	0.1678	0.0047	0.1692	0.2014	0.0091	0.0051	0.0089	0.0048	0.0076	0.0056	0.0046	0.0121	0.1369	0.1584	0.0049	0.0032	0.0127	0.0139	0.0119	0.0094	0.0125	0.0032	0.0042
1	rs34476153	66293871	0.83	0.326509998324372	0.75	0.841047356078831	0.497015663907302	0.571594166738508	0.0038	0.0019	0.018	0.1677	0.0047	0.1691	0.201	0.0091	0.0055	0.0089	0.0049	0.0078	0.0055	0.0045	0.0122	0.1367	0.1584	0.0049	0.0031	0.0127	0.014	0.012	0.0094	0.0126	0.0032	0.0042
1	rs80244191	66298524	0.82	0.36720095628419	0.75	0.841047356078831	0.492498469278205	0.579968077151682	0.0039	0.0019	0.0182	0.1678	0.0047	0.1688	0.201	0.009	0.0055	0.0089	0.0049	0.008	0.0055	0.0044	0.0122	0.1366	0.1584	0.0049	0.0031	0.0127	0.014	0.012	0.0094	0.0127	0.0032	0.0042
1	rs79826559	66298751	0.82	0.36720095628419	0.75	0.841047356078831	0.501805336830488	0.583240439121798	0.0039	0.0019	0.0182	0.1681	0.0047	0.1688	0.201	0.0089	0.0055	0.0089	0.0049	0.008	0.0055	0.0044	0.0122	0.1366	0.1583	0.0049	0.0031	0.0127	0.014	0.012	0.0094	0.0127	0.0032	0.0042
1	rs34280859	66304768	0.82	0.36720095628419	0.75	0.841047356078831	0.499596823781748	0.598378661492586	0.0039	0.0019	0.0183	0.1684	0.0047	0.1685	0.201	0.0088	0.0055	0.0088	0.005	0.008	0.0054	0.0043	0.0122	0.1364	0.1585	0.0049	0.0032	0.0127	0.014	0.0121	0.0093	0.0128	0.0032	0.0042
1	rs114213120	66306551	0.82	0.36720095628419	0.75	0.841047356078831	0.499848988391654	0.594513888478932	0.0039	0.0019	0.0183	0.1684	0.0047	0.1684	0.2009	0.0088	0.0055	0.0088	0.005	0.008	0.0055	0.0043	0.0121	0.1363	0.1585	0.0049	0.0032	0.0127	0.0141	0.0121	0.0094	0.0128	0.0031	0.0042
1	rs10127957	66310689	0.82	0.36720095628419	0.75	0.841047356078831	0.51272647122265	0.634587697727794	0.0039	0.0019	0.0184	0.1686	0.0047	0.1683	0.2008	0.0088	0.0055	0.0088	0.005	0.0081	0.0055	0.0043	0.0121	0.136	0.1585	0.005	0.0033	0.0127	0.0141	0.0121	0.0094	0.0128	0.0031	0.0042
1	rs10493389	66310865	0.82	0.36720095628419	0.75	0.841047356078831	0.51266265099507	0.635749945461327	0.0039	0.0019	0.0184	0.1686	0.0047	0.1683	0.2008	0.0088	0.0055	0.0088	0.005	0.0081	0.0055	0.0043	0.0121	0.136	0.1585	0.005	0.0033	0.0127	0.0141	0.0121	0.0094	0.0128	0.0031	0.0042
1	rs79352316	66311503	0.82	0.36720095628419	0.74	0.910385700718773	0.510940940647383	0.626610726100276	0.0039	0.0019	0.0184	0.1686	0.0047	0.1683	0.2008	0.0088	0.0055	0.0088	0.0049	0.0081	0.0055	0.0043	0.0121	0.136	0.1585	0.005	0.0033	0.0127	0.0141	0.0121	0.0094	0.0128	0.0031	0.0042
1	rs75817237	66313154	0.82	0.36720095628419	0.74	0.910385700718773	0.500542756340159	0.615771344027184	0.0039	0.0019	0.0185	0.1686	0.0047	0.1683	0.2008	0.0088	0.0055	0.0086	0.005	0.0081	0.0055	0.0043	0.0121	0.136	0.1585	0.005	0.0033	0.0127	0.0141	0.0121	0.0094	0.0128	0.0031	0.0042
1	rs72685041	66320351	0.82	0.36720095628419	0.74	0.910385700718773	0.509349234753539	0.622703427192796	0.0039	0.0019	0.0184	0.1686	0.0046	0.1684	0.201	0.0087	0.0055	0.0086	0.0049	0.0082	0.0055	0.0042	0.0122	0.1359	0.1586	0.0049	0.0033	0.0127	0.014	0.012	0.0094	0.0128	0.0031	0.0042
1	rs71647497	66323435	0.82	0.36720095628419	0.74	0.910385700718773	0.514642843218637	0.635314044445478	0.0039	0.0019	0.0184	0.1689	0.0046	0.1685	0.201	0.0087	0.0055	0.0085	0.0049	0.0082	0.0055	0.0042	0.0123	0.1356	0.1586	0.0049	0.0033	0.0127	0.0139	0.012	0.0094	0.0128	0.0031	0.0042
1	rs17128076	66332054	0.82	0.36720095628419	0.74	0.910385700718773	0.533278277150083	0.657779397858423	0.0039	0.0019	0.0184	0.1689	0.0046	0.1686	0.2012	0.0085	0.0056	0.0085	0.0049	0.0083	0.0055	0.0042	0.0125	0.1354	0.1587	0.0049	0.0033	0.0126	0.0138	0.0119	0.0094	0.0128	0.0031	0.0042
1	rs1937462	66337832	0.81	0.411214762386647	0.74	0.910385700718773	0.523244275888664	0.761451553095109	0.0042	0.0018	0.0184	0.1703	0.0045	0.1686	0.2005	0.0081	0.0055	0.008	0.0046	0.0083	0.0057	0.0044	0.0123	0.1341	0.1597	0.0047	0.0033	0.0125	0.014	0.0126	0.0098	0.0128	0.0032	0.0043
1	rs1316871	66339048	0.81	0.411214762386647	0.73	0.98319925910612	0.543074578265418	0.757065665706548	0.0041	0.0018	0.0183	0.1708	0.0045	0.1689	0.2003	0.0081	0.0055	0.0079	0.0046	0.0082	0.0056	0.0044	0.0123	0.1341	0.1595	0.0046	0.0033	0.0124	0.014	0.0126	0.0099	0.0128	0.0032	0.0042
1	rs34303786	66344857	0.81	0.411214762386647	0.73	0.98319925910612	0.538035273047607	0.72876824348033	0.0042	0.0019	0.0183	0.171	0.0047	0.1691	0.1995	0.008	0.0056	0.0079	0.0047	0.0084	0.0056	0.0043	0.0123	0.1342	0.1596	0.0046	0.0033	0.0124	0.0139	0.0126	0.0098	0.0128	0.0032	0.0042
1	rs11589980	66346519	0.81	0.411214762386647	0.73	0.98319925910612	0.529189023645174	0.724723804029967	0.0042	0.0019	0.0182	0.1711	0.0047	0.169	0.1996	0.008	0.0055	0.0078	0.0047	0.0084	0.0056	0.0043	0.0123	0.1343	0.1596	0.0046	0.0033	0.0124	0.0139	0.0126	0.0098	0.0128	0.0032	0.0042
1	rs1937447	66358242	0.81	0.411214762386647	0.73	0.98319925910612	0.558192422145924	0.79749775087892	0.0044	0.0019	0.0182	0.1718	0.0046	0.1679	0.2002	0.0078	0.0056	0.0077	0.0048	0.0084	0.0055	0.0041	0.0122	0.1343	0.1598	0.0044	0.0032	0.0122	0.014	0.0127	0.0098	0.0128	0.0032	0.0043
1	rs17128118	66374367	0.8	0.458652199356866	0.73	0.98319925910612	0.601126696650472	0.711576700572588	0.0044	0.0018	0.0188	0.173	0.0044	0.1675	0.2009	0.0074	0.0055	0.0075	0.0046	0.0088	0.0055	0.0038	0.0123	0.135	0.1592	0.004	0.0031	0.0119	0.0142	0.0125	0.0095	0.0127	0.0033	0.0043
1	rs115117884	66376007	0.8	0.458652199356866	0.73	0.98319925910612	0.600576614034905	0.706362679780901	0.0044	0.0018	0.0188	0.173	0.0044	0.1675	0.2009	0.0074	0.0055	0.0075	0.0046	0.0088	0.0055	0.0038	0.0123	0.135	0.1592	0.004	0.0031	0.0119	0.0142	0.0125	0.0095	0.0127	0.0033	0.0043
1	rs17417374	66379760	0.8	0.458652199356866	0.73	0.98319925910612	0.598035508229834	0.702197647263832	0.0044	0.0018	0.0188	0.173	0.0044	0.1675	0.2009	0.0074	0.0055	0.0075	0.0046	0.0088	0.0055	0.0038	0.0123	0.135	0.1592	0.004	0.0031	0.0119	0.0142	0.0125	0.0095	0.0127	0.0033	0.0043
1	rs72685053	66382043	0.8	0.458652199356866	0.75	0.841047356078831	0.597212435246737	0.699523044921584	0.0044	0.0018	0.0188	0.173	0.0044	0.1675	0.2009	0.0074	0.0055	0.0075	0.0046	0.0088	0.0055	0.0038	0.0123	0.135	0.1592	0.004	0.0031	0.0119	0.0142	0.0125	0.0095	0.0127	0.0033	0.0043
1	rs17417507	66386116	0.8	0.458652199356866	0.76	0.775138689739853	0.591670413767678	0.69462557120094	0.0044	0.0018	0.0188	0.173	0.0044	0.1675	0.2009	0.0074	0.0055	0.0075	0.0046	0.0088	0.0055	0.0038	0.0123	0.1351	0.1592	0.0039	0.0031	0.0119	0.0142	0.0125	0.0095	0.0127	0.0033	0.0043
1	rs17451451	66388153	0.8	0.458652199356866	0.76	0.775138689739853	0.570346373237677	0.684410541875994	0.0043	0.0018	0.0188	0.173	0.0044	0.1676	0.2012	0.0074	0.0055	0.0075	0.0045	0.0088	0.0054	0.0037	0.0123	0.1353	0.1594	0.0039	0.003	0.0118	0.0142	0.0125	0.0095	0.0126	0.0033	0.0043
1	rs72685056	66397344	0.81	0.411214762386647	0.76	0.775138689739853	0.407756879864997	0.608138515335024	0.0041	0.0016	0.0188	0.173	0.0045	0.1677	0.2023	0.0074	0.0052	0.0075	0.0043	0.0087	0.005	0.0033	0.0122	0.1363	0.1602	0.0038	0.003	0.0117	0.0145	0.0118	0.0093	0.0124	0.0033	0.0041
1	rs12088813	66407700	0.81	0.411214762386647	0.77	0.712611004068267	0.41555290791537	0.628059327187772	0.0038	0.0016	0.0188	0.173	0.0045	0.1677	0.2024	0.0074	0.0052	0.0076	0.0042	0.0086	0.0049	0.0033	0.0122	0.1365	0.1606	0.0038	0.003	0.0116	0.0145	0.0117	0.0094	0.0124	0.0033	0.0041
1	rs1937455	66416939	0.8	0.458652199356866	0.77	0.712611004068267	0.468560342052464	0.728168753467127	0.0038	0.0016	0.0188	0.1731	0.0045	0.1671	0.202	0.0077	0.0052	0.0077	0.0043	0.0084	0.0049	0.0034	0.0121	0.137	0.1605	0.0038	0.003	0.0118	0.0146	0.0114	0.0096	0.0123	0.0034	0.0041
1	rs7553566	66421031	0.8	0.458652199356866	0.77	0.712611004068267	0.46252974509042	0.734769120196262	0.0038	0.0016	0.0187	0.1731	0.0044	0.1671	0.2021	0.0077	0.0052	0.0077	0.0044	0.0084	0.0049	0.0034	0.0122	0.1371	0.1606	0.0038	0.0029	0.0117	0.0148	0.0113	0.0096	0.0122	0.0035	0.0041
1	rs114425589	66427724	0.8	0.458652199356866	0.77	0.712611004068267	0.463380242861445	0.726370937834174	0.0038	0.0016	0.0187	0.1731	0.0044	0.1671	0.2021	0.0077	0.0052	0.0077	0.0044	0.0084	0.0049	0.0034	0.0122	0.1371	0.1606	0.0038	0.0029	0.0117	0.0148	0.0112	0.0096	0.0122	0.0035	0.0041
1	rs76516194	66435735	0.8	0.458652199356866	0.77	0.712611004068267	0.467888394875866	0.700711474366439	0.0038	0.0016	0.0186	0.1731	0.0044	0.1671	0.2021	0.0077	0.0052	0.0077	0.0043	0.0084	0.0049	0.0034	0.0123	0.1371	0.1607	0.0038	0.0029	0.0116	0.0149	0.0112	0.0096	0.0122	0.0035	0.0041
1	rs11208784	66441891	0.8	0.458652199356866	0.77	0.712611004068267	0.456718334149175	0.697741250590155	0.0038	0.0016	0.0186	0.1728	0.0044	0.1675	0.2021	0.0077	0.0052	0.0077	0.0043	0.0084	0.0049	0.0034	0.0123	0.1369	0.1607	0.0038	0.0029	0.0116	0.0149	0.0112	0.0096	0.0121	0.0035	0.0041
1	rs79664882	66447606	0.8	0.458652199356866	0.77	0.712611004068267	0.447471068232228	0.68825566877768	0.0037	0.0016	0.0186	0.1728	0.0041	0.1676	0.2022	0.0077	0.0052	0.0078	0.0044	0.0084	0.0048	0.0033	0.0124	0.1369	0.1608	0.0037	0.0029	0.0116	0.015	0.0112	0.0096	0.0121	0.0036	0.0041
1	rs12045610	66471607	0.8	0.458652199356866	0.77	0.712611004068267	0.495758895584166	0.758123824184422	0.0037	0.0015	0.0186	0.173	0.0036	0.1678	0.2023	0.0077	0.0052	0.0078	0.0044	0.0084	0.0048	0.0033	0.0126	0.1368	0.161	0.0037	0.0029	0.0115	0.0152	0.0111	0.0096	0.012	0.0037	0.0041
1	rs72667425	66478777	0.8	0.458652199356866	0.78	0.653412240020304	0.502816500858276	0.690920528485605	0.0036	0.0016	0.0186	0.1733	0.0034	0.1677	0.2023	0.0076	0.0052	0.0077	0.0043	0.0084	0.0048	0.0033	0.0127	0.1367	0.1612	0.0037	0.0029	0.0115	0.0154	0.011	0.0096	0.012	0.0037	0.004
1	rs72667426	66481640	0.8	0.458652199356866	0.78	0.653412240020304	0.517459697196606	0.696405575395928	0.0036	0.0016	0.0186	0.1734	0.0034	0.1676	0.2023	0.0076	0.0052	0.0077	0.0043	0.0084	0.0047	0.0032	0.0127	0.1367	0.1613	0.0036	0.0029	0.0116	0.0154	0.0109	0.0096	0.012	0.0037	0.004
1	rs4655810	66484558	0.8	0.458652199356866	0.78	0.653412240020304	0.531069523605159	0.738074214130771	0.0036	0.0016	0.0186	0.1735	0.0034	0.1676	0.2023	0.0076	0.0052	0.0077	0.0043	0.0084	0.0047	0.0032	0.0127	0.1366	0.1613	0.0036	0.0029	0.0116	0.0154	0.0109	0.0096	0.012	0.0037	0.004
1	rs74969060	66490092	0.8	0.458652199356866	0.78	0.653412240020304	0.545175360716831	0.730267444865262	0.0036	0.0016	0.0186	0.1736	0.0034	0.1677	0.2025	0.0075	0.0052	0.0077	0.0043	0.0084	0.0047	0.0031	0.0128	0.1367	0.1614	0.0036	0.0028	0.0116	0.0154	0.0109	0.0095	0.012	0.0036	0.004
1	rs12563550	66496588	0.8	0.458652199356866	0.78	0.653412240020304	0.489498050519832	0.722628649910296	0.0034	0.0018	0.0187	0.1747	0.0033	0.1671	0.203	0.0074	0.005	0.0077	0.0043	0.008	0.0046	0.0032	0.0124	0.1371	0.1609	0.0032	0.0029	0.012	0.0164	0.0098	0.0097	0.0122	0.0037	0.0039
1	rs6588180	66498299	0.8	0.458652199356866	0.78	0.653412240020304	0.481106868103731	0.672904582803007	0.0034	0.0018	0.0187	0.1747	0.0033	0.1671	0.203	0.0074	0.005	0.0077	0.0043	0.008	0.0046	0.0032	0.0124	0.1371	0.1609	0.0032	0.0029	0.012	0.0164	0.0098	0.0097	0.0122	0.0037	0.0039
1	rs45566732	66516476	0.8	0.458652199356866	0.78	0.653412240020304	0.452623683789829	0.606269761450591	0.0034	0.0018	0.0188	0.1749	0.0034	0.1669	0.2028	0.0074	0.0049	0.0077	0.0043	0.008	0.0045	0.0032	0.0124	0.137	0.1606	0.0031	0.0029	0.012	0.0166	0.0098	0.0097	0.0123	0.0038	0.0039
1	rs2503222	66518697	0.8	0.458652199356866	0.78	0.653412240020304	0.454126968941527	0.622703427192796	0.0034	0.0018	0.0188	0.1749	0.0034	0.1668	0.2028	0.0074	0.0049	0.0077	0.0043	0.008	0.0045	0.0032	0.0124	0.1369	0.1606	0.0031	0.0029	0.012	0.0166	0.0098	0.0097	0.0123	0.0038	0.0039
1	rs80255322	66519663	0.8	0.458652199356866	0.79	0.597486775499064	0.451602846521628	0.609576945821305	0.0034	0.0018	0.0188	0.1749	0.0034	0.1668	0.2028	0.0074	0.0049	0.0077	0.0043	0.008	0.0045	0.0032	0.0124	0.1369	0.1606	0.0031	0.0029	0.012	0.0166	0.0098	0.0097	0.0123	0.0038	0.0039
1	rs72667454	66520957	0.8	0.458652199356866	0.79	0.597486775499064	0.448427500040699	0.618513107593303	0.0034	0.0018	0.0188	0.1749	0.0034	0.1668	0.2028	0.0074	0.0049	0.0077	0.0043	0.008	0.0045	0.0032	0.0124	0.1369	0.1606	0.0031	0.0029	0.012	0.0166	0.0098	0.0097	0.0123	0.0038	0.0039
1	rs17128361	66538883	0.8	0.458652199356866	0.79	0.597486775499064	0.4023549864736	0.584522135494611	0.0034	0.0019	0.019	0.1751	0.0035	0.1663	0.2025	0.0075	0.0048	0.0078	0.0043	0.008	0.0045	0.0034	0.0123	0.1366	0.1604	0.0031	0.0029	0.0122	0.0169	0.0098	0.0099	0.0124	0.0039	0.0038
1	rs1500958	66539046	0.8	0.458652199356866	0.79	0.597486775499064	0.405819418909937	0.569894617511545	0.0034	0.0019	0.019	0.1748	0.0035	0.1663	0.2025	0.0075	0.0048	0.0081	0.0043	0.008	0.0045	0.0034	0.0123	0.1366	0.1604	0.0031	0.0029	0.0122	0.0169	0.0098	0.0099	0.0124	0.0039	0.0038
1	rs17455267	66549751	0.8	0.458652199356866	0.79	0.597486775499064	0.369620123388002	0.500763224320013	0.0033	0.0019	0.0191	0.1747	0.0036	0.1663	0.2026	0.0075	0.0048	0.0082	0.0043	0.0081	0.0044	0.0035	0.0123	0.1361	0.1604	0.0031	0.0029	0.0123	0.0168	0.0098	0.0099	0.0124	0.004	0.0038
1	rs12410862	66553857	0.8	0.458652199356866	0.79	0.597486775499064	0.340900963506416	0.435308758729228	0.003	0.0021	0.0197	0.1737	0.0038	0.1665	0.2035	0.0077	0.0048	0.0085	0.0045	0.0082	0.0042	0.0039	0.012	0.1336	0.1602	0.003	0.0031	0.0127	0.0166	0.0097	0.0102	0.0126	0.0043	0.0038
1	rs116466407	66554707	0.79	0.509607847349147	0.79	0.597486775499064	0.375178637031381	0.399893319376163	0.0029	0.0022	0.0198	0.1733	0.0039	0.1665	0.2039	0.0078	0.0049	0.0085	0.0046	0.0082	0.0042	0.0041	0.0119	0.1329	0.1602	0.003	0.0031	0.0129	0.0166	0.0096	0.0103	0.0127	0.0044	0.0038
1	rs116282200	66568117	0.79	0.509607847349147	0.79	0.597486775499064	0.483585828075562	0.394864686318367	0.0029	0.0023	0.02	0.1723	0.004	0.1664	0.205	0.0081	0.0051	0.0085	0.0047	0.0083	0.0041	0.0044	0.0116	0.1312	0.16	0.0029	0.0032	0.0133	0.0166	0.0095	0.0104	0.0128	0.0047	0.0037
1	rs115430819	66568162	0.79	0.509607847349147	0.79	0.597486775499064	0.483709937957941	0.394993406185549	0.0029	0.0023	0.02	0.1723	0.004	0.1664	0.205	0.0081	0.0051	0.0085	0.0047	0.0083	0.0041	0.0044	0.0116	0.1312	0.16	0.0029	0.0032	0.0133	0.0166	0.0095	0.0104	0.0128	0.0047	0.0037
1	rs147254080	66568509	0.79	0.509607847349147	0.79	0.597486775499064	0.48420653158318	0.397054497702307	0.0029	0.0023	0.02	0.1723	0.004	0.1664	0.205	0.0081	0.0051	0.0085	0.0047	0.0083	0.0041	0.0044	0.0116	0.1312	0.16	0.0029	0.0032	0.0133	0.0166	0.0095	0.0104	0.0128	0.0047	0.0037
1	rs10493397	66579180	0.79	0.509607847349147	0.79	0.597486775499064	0.510940940647383	0.425163593591042	0.0029	0.0024	0.02	0.1723	0.0041	0.1663	0.2051	0.0081	0.0051	0.0086	0.0047	0.0083	0.0041	0.0044	0.0116	0.1311	0.16	0.0029	0.0032	0.0133	0.0166	0.0095	0.0104	0.0129	0.0047	0.0037
1	rs633894	66579560	0.79	0.509607847349147	0.81	0.49521423796015	0.518421665146887	0.4314803187659	0.0029	0.0024	0.02	0.1722	0.0041	0.1662	0.2054	0.0081	0.0051	0.0086	0.0047	0.0083	0.0041	0.0044	0.0116	0.1311	0.1599	0.0029	0.0032	0.0133	0.0166	0.0095	0.0104	0.0128	0.0047	0.0037
1	rs566005	66583262	0.79	0.509607847349147	0.83	0.405269641990714	0.500668945637401	0.393835344808944	0.0028	0.0024	0.02	0.1717	0.0041	0.1659	0.2061	0.0081	0.0051	0.0086	0.0047	0.0084	0.004	0.0044	0.0117	0.131	0.1598	0.0029	0.0032	0.0134	0.0165	0.0096	0.0104	0.0129	0.0047	0.0037
1	rs115945158	66586313	0.79	0.509607847349147	0.83	0.405269641990714	0.450763006410871	0.36167388691538	0.0028	0.0024	0.0199	0.1712	0.0041	0.1663	0.2063	0.008	0.005	0.0086	0.0048	0.0083	0.004	0.0045	0.0118	0.1309	0.1598	0.0029	0.0032	0.0135	0.0164	0.0096	0.0104	0.0129	0.0048	0.0036
1	rs17128420	66586796	0.79	0.509607847349147	0.83	0.405269641990714	0.447351584849544	0.380012588717015	0.0028	0.0024	0.0199	0.1711	0.0041	0.1664	0.2063	0.008	0.005	0.0086	0.0048	0.0083	0.004	0.0045	0.0118	0.1309	0.1598	0.0029	0.0032	0.0135	0.0164	0.0096	0.0104	0.0129	0.0048	0.0036
1	rs115819486	66587805	0.79	0.509607847349147	0.83	0.405269641990714	0.428787894593614	0.336562607807893	0.0028	0.0024	0.0199	0.1711	0.0041	0.1665	0.2064	0.008	0.005	0.0087	0.0048	0.0083	0.004	0.0045	0.0118	0.1308	0.1598	0.0029	0.0032	0.0135	0.0163	0.0096	0.0104	0.0128	0.0048	0.0036
1	rs2246913	66602601	0.79	0.509607847349147	0.83	0.405269641990714	0.21519468993789	0.226134444403144	0.0029	0.0026	0.0199	0.1696	0.0044	0.1673	0.2068	0.0081	0.0046	0.0088	0.0049	0.0087	0.0039	0.005	0.0129	0.1299	0.1577	0.0028	0.0032	0.0137	0.016	0.0096	0.0109	0.0131	0.005	0.0036
1	rs6698080	66613556	0.79	0.509607847349147	0.84	0.364737902801441	0.219236696286989	0.222877072589511	0.0029	0.0026	0.02	0.17	0.0043	0.1672	0.2066	0.0081	0.0046	0.0088	0.0049	0.0087	0.0039	0.005	0.013	0.1298	0.1577	0.0027	0.0032	0.0137	0.016	0.0096	0.0108	0.0132	0.005	0.0036
1	rs72679119	66617553	0.79	0.509607847349147	0.84	0.364737902801441	0.21960624207251	0.218880969822173	0.0029	0.0026	0.02	0.17	0.0043	0.1672	0.2067	0.0081	0.0046	0.0087	0.0049	0.0087	0.0039	0.005	0.013	0.1297	0.1577	0.0027	0.0032	0.0137	0.0161	0.0096	0.0108	0.0132	0.005	0.0036
1	rs1577844	66622634	0.79	0.509607847349147	0.84	0.364737902801441	0.21698593122245	0.203872956522055	0.0029	0.0026	0.02	0.17	0.0043	0.1672	0.2069	0.008	0.0046	0.0086	0.0049	0.0087	0.0039	0.005	0.013	0.1297	0.1577	0.0027	0.0032	0.0137	0.0161	0.0097	0.0108	0.0132	0.005	0.0036
1	rs72922366	66645003	0.8	0.458652199356866	0.84	0.364737902801441	0.345080131122774	0.247227084769851	0.0031	0.0036	0.0203	0.1692	0.0044	0.1656	0.2068	0.0084	0.0051	0.0085	0.0048	0.009	0.0043	0.0052	0.0134	0.1267	0.1574	0.0029	0.0032	0.0138	0.0168	0.0094	0.0111	0.0136	0.005	0.0038
1	rs11208808	66649643	0.8	0.458652199356866	0.84	0.364737902801441	0.384758258860891	0.30503009024352	0.0033	0.004	0.0205	0.1685	0.0046	0.1643	0.2073	0.0088	0.0052	0.0084	0.0048	0.0093	0.0047	0.0054	0.014	0.1236	0.1576	0.0029	0.0033	0.0139	0.0176	0.0093	0.0113	0.014	0.005	0.0039
1	rs559321	66660358	0.8	0.458652199356866	0.85	0.32706018639722	0.374467847481302	0.304552203402415	0.0033	0.004	0.0205	0.1684	0.0046	0.1642	0.2073	0.0088	0.0053	0.0084	0.0048	0.0095	0.0048	0.0054	0.014	0.1234	0.1575	0.0029	0.0033	0.0139	0.0176	0.0094	0.0113	0.0141	0.005	0.0039
1	rs115818755	66662003	0.8	0.458652199356866	0.85	0.32706018639722	0.374850495022369	0.305986536131528	0.0033	0.004	0.0205	0.1684	0.0046	0.1642	0.2073	0.0088	0.0053	0.0084	0.0048	0.0095	0.0048	0.0054	0.014	0.1233	0.1575	0.003	0.0033	0.0139	0.0176	0.0094	0.0113	0.0141	0.005	0.0039
1	rs572144	66670804	0.8	0.458652199356866	0.85	0.32706018639722	0.377863933570507	0.324083437209497	0.0034	0.004	0.0204	0.1684	0.0046	0.1642	0.207	0.0089	0.0053	0.0084	0.0047	0.0095	0.0048	0.0054	0.014	0.1233	0.1574	0.003	0.0034	0.014	0.0176	0.0094	0.0113	0.0141	0.005	0.004
1	rs79176036	66675016	0.8	0.458652199356866	0.85	0.32706018639722	0.36994592327539	0.313429177770568	0.0034	0.004	0.0204	0.1684	0.0046	0.1642	0.207	0.0089	0.0053	0.0084	0.0047	0.0097	0.0048	0.0054	0.0141	0.1233	0.1573	0.003	0.0034	0.014	0.0176	0.0094	0.0112	0.0141	0.005	0.004
1	rs111419668	66680089	0.81	0.411214762386647	0.85	0.32706018639722	0.365775959900138	0.310301585774681	0.0034	0.004	0.0204	0.1683	0.0046	0.1638	0.207	0.0089	0.0053	0.0085	0.0047	0.0097	0.0048	0.0054	0.0142	0.1236	0.1573	0.003	0.0034	0.014	0.0176	0.0094	0.0112	0.0141	0.005	0.004
1	rs116432301	66681545	0.81	0.411214762386647	0.85	0.32706018639722	0.365829960382045	0.309941310672402	0.0034	0.004	0.0203	0.1683	0.0046	0.1638	0.207	0.0089	0.0053	0.0085	0.0047	0.0097	0.0048	0.0054	0.0142	0.1236	0.1573	0.003	0.0034	0.014	0.0176	0.0094	0.0112	0.0141	0.005	0.004
1	rs17423910	66689109	0.81	0.411214762386647	0.85	0.32706018639722	0.350341136075277	0.299785717334006	0.0034	0.004	0.0203	0.1683	0.0046	0.1638	0.2069	0.0089	0.0053	0.0086	0.0046	0.01	0.0048	0.0054	0.0144	0.1235	0.1572	0.003	0.0034	0.014	0.0176	0.0095	0.0111	0.0141	0.005	0.0039
1	rs75447185	66691345	0.81	0.411214762386647	0.85	0.32706018639722	0.287179608012635	0.301808716284214	0.0034	0.0039	0.0202	0.1681	0.0046	0.1636	0.207	0.0092	0.0052	0.0086	0.0047	0.0101	0.0048	0.0054	0.0143	0.1233	0.157	0.003	0.0034	0.0141	0.0178	0.0096	0.0111	0.0139	0.005	0.004
1	rs77510448	66692367	0.81	0.411214762386647	0.86	0.29215087580064	0.210873491198144	0.310902321078217	0.0035	0.0039	0.02	0.1679	0.0046	0.1633	0.2072	0.0096	0.005	0.0087	0.0047	0.0103	0.0049	0.0053	0.0143	0.1231	0.1568	0.003	0.0034	0.0141	0.018	0.0097	0.0112	0.0136	0.0051	0.004
1	rs7528545	66692764	0.81	0.411214762386647	0.86	0.29215087580064	0.198865603318457	0.314513973969726	0.0035	0.0039	0.02	0.1678	0.0046	0.1633	0.2072	0.0097	0.005	0.0087	0.0047	0.0104	0.0049	0.0053	0.0143	0.1231	0.1567	0.003	0.0034	0.0141	0.018	0.0097	0.0112	0.0135	0.0051	0.0041
1	rs17128585	66695751	0.81	0.411214762386647	0.86	0.29215087580064	0.148547884985946	0.328105716531779	0.0036	0.0039	0.0199	0.1676	0.0046	0.1625	0.2068	0.0099	0.0049	0.0087	0.0046	0.0104	0.0051	0.0052	0.0149	0.1224	0.1574	0.0032	0.0033	0.0141	0.0186	0.01	0.011	0.0135	0.0051	0.0041
1	rs114517276	66705663	0.81	0.411214762386647	0.86	0.29215087580064	0.144032051390742	0.328838600465995	0.0036	0.0039	0.0199	0.1676	0.0046	0.1624	0.2067	0.01	0.0049	0.0087	0.0046	0.0104	0.0051	0.0052	0.015	0.1223	0.1575	0.0033	0.0033	0.0141	0.0186	0.01	0.011	0.0135	0.0051	0.0041
1	rs77776847	66705884	0.81	0.411214762386647	0.86	0.29215087580064	0.143871156235319	0.328594252649366	0.0036	0.0039	0.0199	0.1676	0.0046	0.1624	0.2067	0.01	0.0049	0.0087	0.0046	0.0104	0.0051	0.0052	0.015	0.1223	0.1575	0.0033	0.0033	0.0141	0.0187	0.01	0.011	0.0135	0.0051	0.0041
1	rs75379640	66708635	0.81	0.411214762386647	0.86	0.29215087580064	0.143068288684605	0.328960794301341	0.0036	0.0039	0.0199	0.1676	0.0046	0.1624	0.2067	0.01	0.0049	0.0087	0.0046	0.0104	0.0051	0.0052	0.015	0.1223	0.1575	0.0033	0.0033	0.0141	0.0187	0.01	0.011	0.0135	0.0051	0.0041
1	rs75398902	66713196	0.81	0.411214762386647	0.86	0.29215087580064	0.136118509863764	0.331407455090341	0.0036	0.0039	0.0199	0.1675	0.0046	0.1622	0.2066	0.01	0.0049	0.0087	0.0046	0.0104	0.0052	0.0052	0.0151	0.1222	0.1576	0.0033	0.0032	0.0141	0.0188	0.0101	0.0109	0.0135	0.0051	0.0041
1	rs79654760	66721506	0.81	0.411214762386647	0.86	0.29215087580064	0.126022127834031	0.340382396347649	0.0036	0.0039	0.0199	0.1675	0.0046	0.162	0.2065	0.0101	0.0049	0.0087	0.0045	0.0104	0.0052	0.0051	0.0152	0.122	0.1578	0.0034	0.0032	0.0141	0.0189	0.0101	0.0109	0.0135	0.0051	0.0041
1	rs78957931	66724021	0.81	0.411214762386647	0.86	0.29215087580064	0.12593303575528	0.340629262954728	0.0036	0.0039	0.0199	0.1675	0.0046	0.162	0.2065	0.0101	0.0049	0.0087	0.0045	0.0104	0.0052	0.0051	0.0152	0.122	0.1578	0.0034	0.0032	0.0141	0.0189	0.0101	0.0109	0.0135	0.0051	0.0041
1	rs17459055	66724248	0.81	0.411214762386647	0.86	0.29215087580064	0.12593303575528	0.340505823175007	0.0036	0.0039	0.0199	0.1675	0.0046	0.162	0.2065	0.0101	0.0049	0.0087	0.0045	0.0104	0.0052	0.0051	0.0152	0.122	0.1578	0.0034	0.0032	0.0141	0.0189	0.0101	0.0109	0.0135	0.0051	0.0041
1	rs573942	66736066	0.82	0.36720095628419	0.86	0.29215087580064	0.108880309764388	0.368221072650091	0.0038	0.004	0.0198	0.1673	0.0045	0.1618	0.2065	0.0103	0.0049	0.0089	0.0045	0.0104	0.0054	0.0051	0.0153	0.1216	0.1572	0.0035	0.0031	0.0142	0.0195	0.0103	0.0108	0.0136	0.005	0.0041
1	rs72679155	66737584	0.82	0.36720095628419	0.82	0.448736318624531	0.122721951275622	0.403384915526866	0.0038	0.0041	0.0198	0.1673	0.0045	0.1618	0.2065	0.0103	0.0049	0.0088	0.0044	0.0103	0.0055	0.0051	0.0153	0.1217	0.1572	0.0036	0.0031	0.0142	0.0195	0.0103	0.0107	0.0136	0.0049	0.0041
1	rs12060491	66745352	0.82	0.36720095628419	0.81	0.49521423796015	0.202653787717179	0.531708065718275	0.0038	0.0044	0.0198	0.1671	0.0043	0.1615	0.2064	0.0103	0.0051	0.0087	0.0043	0.0102	0.0059	0.005	0.0152	0.122	0.1572	0.0039	0.0031	0.0142	0.0197	0.0104	0.0105	0.0137	0.0042	0.0043
1	rs575056	66749779	0.82	0.36720095628419	0.82	0.448736318624531	0.216211418647344	0.548614894169152	0.0038	0.0044	0.0198	0.1671	0.0043	0.1614	0.2065	0.0103	0.0051	0.0087	0.0043	0.0102	0.006	0.005	0.0152	0.1221	0.1573	0.0039	0.0032	0.0142	0.0197	0.0104	0.0104	0.0137	0.0042	0.0043
1	rs75314644	66753375	0.82	0.36720095628419	0.82	0.448736318624531	0.220017257046644	0.549877640889838	0.0038	0.0044	0.0198	0.1669	0.0043	0.1614	0.2065	0.0103	0.0051	0.0087	0.0043	0.0102	0.006	0.005	0.0152	0.1221	0.1573	0.0039	0.0032	0.0142	0.0197	0.0104	0.0104	0.0137	0.0041	0.0043
1	rs116834548	66755279	0.82	0.36720095628419	0.82	0.448736318624531	0.221913463993402	0.549035730268748	0.0038	0.0044	0.0198	0.1668	0.0043	0.1614	0.2066	0.0103	0.0051	0.0087	0.0043	0.0101	0.006	0.005	0.0152	0.1221	0.1573	0.0039	0.0032	0.0142	0.0197	0.0104	0.0104	0.0137	0.0041	0.0043
1	rs72677257	66756993	0.82	0.36720095628419	0.82	0.448736318624531	0.225066254031405	0.557328260954936	0.0038	0.0044	0.0199	0.1667	0.0043	0.1614	0.2066	0.0103	0.0051	0.0087	0.0043	0.0101	0.006	0.0051	0.0152	0.1222	0.1573	0.0039	0.0032	0.0142	0.0198	0.0104	0.0104	0.0137	0.0041	0.0043
1	rs12032433	66757714	0.82	0.36720095628419	0.82	0.448736318624531	0.22921038720417	0.563955909018687	0.0038	0.0044	0.0199	0.1666	0.0043	0.1615	0.2066	0.0103	0.0051	0.0087	0.0043	0.0101	0.006	0.0051	0.0152	0.1222	0.1573	0.0039	0.0032	0.0142	0.0198	0.0104	0.0103	0.0137	0.0041	0.0043
1	rs599381	66760560	0.82	0.36720095628419	0.82	0.448736318624531	0.224941331299761	0.560710198579785	0.0038	0.0044	0.0199	0.1666	0.0044	0.1616	0.2066	0.0103	0.0051	0.0087	0.0043	0.0101	0.006	0.0051	0.0152	0.1221	0.1573	0.0039	0.0032	0.0142	0.0198	0.0103	0.0103	0.0137	0.0041	0.0043
1	rs546784	66762466	0.82	0.36720095628419	0.81	0.49521423796015	0.222368252509815	0.561556464390271	0.0038	0.0044	0.0199	0.1666	0.0044	0.1616	0.2066	0.0103	0.0051	0.0087	0.0043	0.0101	0.006	0.0051	0.0152	0.1221	0.1573	0.0039	0.0032	0.0142	0.0198	0.0103	0.0103	0.0137	0.0041	0.0043
1	rs6683977	66769100	0.82	0.36720095628419	0.81	0.49521423796015	0.234758687747633	0.536863975010518	0.0038	0.0044	0.0198	0.1664	0.0045	0.1619	0.2067	0.0103	0.0051	0.0086	0.0043	0.0101	0.006	0.0051	0.0152	0.122	0.1572	0.0038	0.0032	0.0142	0.0199	0.0102	0.0104	0.0136	0.0041	0.0043
1	rs17128784	66774019	0.84	0.289034762536342	0.81	0.49521423796015	0.300958864231046	0.534075459298348	0.0039	0.0048	0.0205	0.1652	0.0039	0.1604	0.2089	0.0102	0.0045	0.0087	0.0039	0.009	0.0065	0.0052	0.0157	0.1204	0.1574	0.0038	0.0032	0.0142	0.0207	0.0112	0.011	0.0139	0.0041	0.0038
1	rs6699001	66784172	0.86	0.223270892544248	0.81	0.49521423796015	0.668806247206996	0.438616383828987	0.0036	0.005	0.0206	0.1661	0.0037	0.1604	0.2133	0.0097	0.0036	0.0088	0.0038	0.008	0.0068	0.0056	0.0153	0.1187	0.1577	0.0032	0.0029	0.0133	0.0213	0.0106	0.0116	0.014	0.0042	0.0031
1	rs17427502	66785533	0.86	0.223270892544248	0.81	0.49521423796015	0.671407903695917	0.437027889341484	0.0036	0.005	0.0206	0.1661	0.0037	0.1604	0.2133	0.0097	0.0036	0.0088	0.0038	0.008	0.0068	0.0056	0.0153	0.1187	0.1577	0.0032	0.0029	0.0133	0.0213	0.0106	0.0116	0.014	0.0042	0.0031
1	rs74853008	66791226	0.86	0.223270892544248	0.81	0.49521423796015	0.678149882078267	0.426083220514208	0.0036	0.005	0.0206	0.1661	0.0037	0.1603	0.2134	0.0097	0.0035	0.0088	0.0038	0.008	0.0068	0.0056	0.0153	0.1187	0.1577	0.0032	0.0029	0.0132	0.0213	0.0105	0.0117	0.0141	0.0042	0.0031
1	rs78951511	66793745	0.86	0.223270892544248	0.81	0.49521423796015	0.675681559937051	0.413127217201754	0.0036	0.005	0.0206	0.166	0.0037	0.1603	0.2134	0.0097	0.0035	0.0088	0.0038	0.008	0.0068	0.0056	0.0153	0.1187	0.1577	0.0032	0.0029	0.0132	0.0213	0.0105	0.0117	0.0141	0.0042	0.0031
1	rs910693	66796248	0.86	0.223270892544248	0.81	0.49521423796015	0.666425395005358	0.408313077332514	0.0036	0.005	0.0206	0.1661	0.0037	0.1603	0.2135	0.0096	0.0035	0.0088	0.0038	0.008	0.0068	0.0056	0.0153	0.1187	0.1577	0.0032	0.0029	0.0132	0.0213	0.0105	0.0117	0.0141	0.0042	0.0031
1	rs7533686	66803433	0.86	0.223270892544248	0.81	0.49521423796015	0.826009714667943	0.29421410445727	0.0035	0.0049	0.0204	0.167	0.0037	0.1616	0.2139	0.0096	0.003	0.009	0.0037	0.0081	0.0065	0.006	0.0157	0.1178	0.1574	0.0029	0.0023	0.013	0.0212	0.0101	0.0118	0.0149	0.0043	0.0025
1	rs17427907	66805270	0.86	0.223270892544248	0.81	0.49521423796015	0.812430824912491	0.277226858718505	0.0035	0.0049	0.0204	0.167	0.0037	0.1617	0.2139	0.0096	0.003	0.009	0.0037	0.0081	0.0065	0.006	0.0157	0.1178	0.1574	0.0029	0.0023	0.013	0.0212	0.0101	0.0118	0.0149	0.0043	0.0025
1	rs475826	66807544	0.86	0.223270892544248	0.82	0.448736318624531	0.865300736265629	0.286561054103229	0.0033	0.005	0.0204	0.167	0.0037	0.1612	0.214	0.0096	0.003	0.009	0.0037	0.0079	0.0066	0.006	0.0157	0.1181	0.1575	0.0029	0.0023	0.013	0.0212	0.0101	0.0119	0.0149	0.0043	0.0026
1	rs79846108	66810852	0.86	0.223270892544248	0.82	0.448736318624531	0.866675007614678	0.293386994562684	0.0033	0.005	0.0205	0.167	0.0037	0.1612	0.214	0.0096	0.003	0.009	0.0037	0.0081	0.0066	0.006	0.0157	0.1181	0.1575	0.0029	0.0023	0.013	0.0212	0.0102	0.0119	0.0146	0.0043	0.0025
1	rs17128818	66813129	0.86	0.223270892544248	0.82	0.448736318624531	0.852813314086676	0.289850242052787	0.0033	0.005	0.0205	0.167	0.0037	0.1612	0.214	0.0096	0.003	0.009	0.0037	0.0081	0.0066	0.006	0.0157	0.1181	0.1575	0.0029	0.0023	0.013	0.0212	0.0102	0.0119	0.0146	0.0043	0.0025
1	rs783037	66830107	0.86	0.223270892544248	0.82	0.448736318624531	0.627802919291211	0.172563627757535	0.0031	0.0048	0.0208	0.1677	0.0036	0.1632	0.213	0.0093	0.0025	0.0092	0.0034	0.0082	0.0059	0.006	0.0151	0.1183	0.1576	0.0028	0.0019	0.0129	0.0209	0.0106	0.012	0.0155	0.0044	0.002
1	rs6696206	66834984	0.86	0.223270892544248	0.82	0.448736318624531	0.643750560872865	0.19025204923699	0.0031	0.0048	0.0208	0.1678	0.0036	0.1632	0.213	0.0093	0.0025	0.0093	0.0034	0.0082	0.0059	0.006	0.0151	0.1184	0.1576	0.0028	0.0019	0.0129	0.0209	0.0106	0.012	0.0155	0.0044	0.002
1	rs11208842	66843509	0.86	0.223270892544248	0.82	0.448736318624531	0.608091466178366	0.171174460519214	0.0031	0.0049	0.0208	0.1679	0.0036	0.1634	0.2129	0.0093	0.0024	0.0093	0.0034	0.0082	0.0058	0.006	0.0149	0.1183	0.1576	0.0028	0.0019	0.0129	0.0209	0.0106	0.012	0.0156	0.0044	0.0019
1	rs783060	66846766	0.86	0.223270892544248	0.82	0.448736318624531	0.589896567497282	0.17018459656638	0.0031	0.0049	0.0208	0.1682	0.0036	0.1634	0.213	0.0093	0.0024	0.0093	0.0034	0.0082	0.0057	0.0061	0.0149	0.1183	0.1575	0.0028	0.0019	0.0129	0.0209	0.0105	0.012	0.0156	0.0044	0.0019
1	rs75473751	66850285	0.86	0.223270892544248	0.82	0.448736318624531	0.591533876422785	0.165461279592916	0.003	0.0049	0.0208	0.1683	0.0037	0.1635	0.2131	0.0093	0.0023	0.0093	0.0034	0.0082	0.0057	0.0061	0.0148	0.1183	0.1575	0.0028	0.0019	0.0129	0.0209	0.0105	0.012	0.0156	0.0044	0.0018
1	rs6695188	66850403	0.86	0.223270892544248	0.82	0.448736318624531	0.590578523910435	0.165755119893042	0.003	0.0049	0.0208	0.1683	0.0037	0.1635	0.2131	0.0093	0.0023	0.0093	0.0034	0.0082	0.0057	0.0061	0.0148	0.1183	0.1575	0.0028	0.0019	0.0129	0.0209	0.0105	0.012	0.0156	0.0044	0.0018
1	rs11589862	66852981	0.86	0.223270892544248	0.82	0.448736318624531	0.600989154196179	0.166147191699886	0.003	0.0049	0.0208	0.1683	0.0037	0.1635	0.2132	0.0093	0.0023	0.0093	0.0034	0.0082	0.0057	0.0061	0.0148	0.1183	0.1574	0.0028	0.0019	0.0129	0.0209	0.0105	0.012	0.0156	0.0044	0.0018
1	rs12406429	66856026	0.86	0.223270892544248	0.82	0.448736318624531	0.604914805397793	0.177255701343504	0.003	0.0049	0.0208	0.1683	0.0037	0.1635	0.2131	0.0093	0.0023	0.0093	0.0034	0.0082	0.0057	0.0061	0.0148	0.1183	0.1574	0.0028	0.0019	0.0129	0.0209	0.0105	0.012	0.0156	0.0044	0.0018
1	rs190981101	66860768	0.87	0.194736090082605	0.82	0.448736318624531	0.536143112758734	0.186258923627492	0.0028	0.0047	0.0204	0.1682	0.0036	0.1643	0.2137	0.0095	0.0022	0.0092	0.0032	0.008	0.0053	0.0061	0.0143	0.1185	0.1574	0.0027	0.0018	0.013	0.0212	0.0104	0.0121	0.0161	0.0044	0.0017
1	rs72674152	66861431	0.87	0.194736090082605	0.82	0.448736318624531	0.509412857358058	0.163604553338375	0.0028	0.0047	0.0203	0.1682	0.0036	0.1644	0.2138	0.0095	0.0022	0.0092	0.0032	0.008	0.0053	0.0061	0.0142	0.1185	0.1573	0.0026	0.0018	0.013	0.0212	0.0104	0.0121	0.0162	0.0044	0.0017
1	rs77354093	66864010	0.87	0.194736090082605	0.82	0.448736318624531	0.438730903374311	0.147420018860271	0.0027	0.0046	0.02	0.168	0.0036	0.1649	0.214	0.0097	0.0021	0.0091	0.0033	0.0078	0.005	0.0062	0.0139	0.1189	0.1572	0.0026	0.0017	0.0131	0.0214	0.0103	0.0122	0.0165	0.0045	0.0016
1	rs80121667	66873159	0.86	0.223270892544248	0.83	0.405269641990714	0.391324467287052	0.178159147164241	0.0026	0.0046	0.0199	0.1678	0.0036	0.1653	0.2142	0.0098	0.0021	0.009	0.0033	0.0077	0.0048	0.0062	0.0137	0.1192	0.1571	0.0025	0.0017	0.0132	0.0216	0.0103	0.0122	0.0168	0.0045	0.0015
1	rs77260138	66881254	0.86	0.223270892544248	0.83	0.405269641990714	0.363996232690951	0.139418965422026	0.0025	0.0046	0.0199	0.1677	0.0036	0.1653	0.2141	0.0098	0.0021	0.009	0.0033	0.0077	0.0048	0.0063	0.0136	0.1192	0.157	0.0025	0.0017	0.0131	0.0217	0.0103	0.0123	0.0168	0.0045	0.0015
1	rs12093028	66887451	0.86	0.223270892544248	0.83	0.405269641990714	0.345709279932507	0.203872956522055	0.0024	0.0045	0.0196	0.1674	0.0036	0.1655	0.2147	0.0099	0.002	0.009	0.0033	0.0076	0.0046	0.0063	0.0134	0.1196	0.157	0.0024	0.0016	0.0131	0.0219	0.0102	0.0123	0.017	0.0046	0.0014
1	rs79108599	66913466	0.87	0.194736090082605	0.83	0.405269641990714	0.366910826369228	0.16020365553302	0.0024	0.0045	0.0196	0.1674	0.0036	0.1653	0.2145	0.0099	0.0019	0.009	0.0033	0.0075	0.0045	0.0063	0.0137	0.1198	0.1571	0.0024	0.0019	0.013	0.0219	0.0102	0.0123	0.0172	0.0046	0.0013
1	rs10493405	66920877	0.87	0.194736090082605	0.83	0.405269641990714	0.37070669288458	0.145825604307514	0.0024	0.0045	0.0196	0.1675	0.0036	0.1648	0.2144	0.01	0.0018	0.0091	0.0033	0.0075	0.0045	0.0063	0.0139	0.12	0.1572	0.0024	0.0019	0.013	0.0219	0.0102	0.0123	0.0173	0.0046	0.0013
1	rs1772131	66921933	0.87	0.194736090082605	0.83	0.405269641990714	0.364103968443051	0.13077171605386	0.0024	0.0045	0.0196	0.1675	0.0036	0.1648	0.2144	0.01	0.0018	0.0091	0.0033	0.0075	0.0045	0.0063	0.014	0.12	0.1572	0.0024	0.0019	0.013	0.0219	0.0102	0.0123	0.0173	0.0046	0.0012
1	rs77132859	66923044	0.87	0.194736090082605	0.83	0.405269641990714	0.363780810170537	0.145451359012287	0.0024	0.0045	0.0196	0.1675	0.0036	0.1648	0.2144	0.01	0.0018	0.0091	0.0033	0.0075	0.0045	0.0063	0.014	0.12	0.1572	0.0024	0.0019	0.013	0.0219	0.0102	0.0123	0.0173	0.0046	0.0013
1	rs6684192	66931240	0.87	0.194736090082605	0.83	0.405269641990714	0.342726104233806	0.125504942557122	0.0025	0.0045	0.0196	0.1675	0.0036	0.1647	0.2144	0.01	0.0018	0.0091	0.0033	0.0075	0.0045	0.0063	0.014	0.1201	0.157	0.0024	0.0019	0.013	0.0219	0.0103	0.0123	0.0174	0.0046	0.0013
1	rs12027325	66942656	0.86	0.223270892544248	0.83	0.405269641990714	0.161903030362033	0.056301984089823	0.0018	0.0035	0.019	0.165	0.0041	0.1665	0.2143	0.0108	0.0012	0.0098	0.0032	0.0075	0.0029	0.0063	0.0151	0.1211	0.1574	0.0012	0.0019	0.0128	0.0221	0.0115	0.0123	0.0186	0.0045	9e-04
1	rs4655490	66945463	0.86	0.223270892544248	0.83	0.405269641990714	0.159123085419892	0.0481700866478443	0.0018	0.0035	0.0191	0.1649	0.0042	0.1663	0.2143	0.0108	0.0012	0.0099	0.0033	0.0075	0.0029	0.0064	0.0152	0.121	0.1572	0.0012	0.0019	0.0129	0.0221	0.0115	0.0123	0.0187	0.0046	9e-04
1	rs17471738	66956151	0.85	0.254661707966279	0.82	0.448736318624531	0.155494132282849	0.0456808493126426	0.0018	0.0035	0.0191	0.165	0.0042	0.1666	0.214	0.0107	0.0012	0.0099	0.0033	0.0076	0.0028	0.0063	0.0152	0.121	0.1573	0.0011	0.0019	0.0128	0.022	0.0114	0.0123	0.0187	0.0045	9e-04
1	rs7529239	66958259	0.85	0.254661707966279	0.82	0.448736318624531	0.167266347829802	0.051393677963029	0.0018	0.0035	0.0191	0.1651	0.0042	0.1667	0.2141	0.0107	0.0012	0.0099	0.0033	0.0076	0.0028	0.0063	0.0153	0.1208	0.1573	0.0011	0.002	0.0128	0.0219	0.0114	0.0123	0.0187	0.0045	9e-04
1	rs12120794	66958923	0.85	0.254661707966279	0.82	0.448736318624531	0.171445110642364	0.0502275636380715	0.0018	0.0035	0.0191	0.1651	0.0042	0.1667	0.2142	0.0107	0.0012	0.0099	0.0033	0.0076	0.0028	0.0063	0.0153	0.1207	0.1573	0.0011	0.002	0.0128	0.0219	0.0114	0.0122	0.0187	0.0045	9e-04
1	rs1037088	66960809	0.85	0.254661707966279	0.82	0.448736318624531	0.183376297072245	0.0512087796089668	0.0018	0.0035	0.0191	0.1651	0.0042	0.1666	0.2142	0.0107	0.0012	0.0099	0.0033	0.0076	0.0029	0.0063	0.0154	0.1207	0.1572	0.0011	0.002	0.0127	0.0218	0.0114	0.0122	0.0188	0.0045	9e-04
1	rs7543776	66973744	0.85	0.254661707966279	0.82	0.448736318624531	0.166704359917804	0.0362121591486329	0.0017	0.0032	0.0193	0.1656	0.0043	0.1662	0.214	0.0106	0.0011	0.0099	0.0033	0.0077	0.0026	0.0063	0.0156	0.1211	0.1576	0.001	0.002	0.0124	0.0213	0.0116	0.0123	0.0189	0.0046	9e-04
1	rs114638580	66980066	0.85	0.254661707966279	0.82	0.448736318624531	0.168358341383208	0.0327556241814075	0.0015	0.0028	0.0195	0.1663	0.0044	0.1654	0.2137	0.0104	0.001	0.0099	0.0034	0.0079	0.0024	0.0062	0.016	0.1218	0.1581	9e-04	0.0021	0.0119	0.0207	0.0118	0.0124	0.019	0.0048	9e-04
1	rs1338195	66986557	0.84	0.289034762536342	0.82	0.448736318624531	0.193316757748459	0.0177166181015904	0.0012	0.0023	0.0197	0.1672	0.0045	0.1646	0.2134	0.0102	9e-04	0.01	0.0035	0.0081	0.0019	0.0061	0.0164	0.1225	0.1588	7e-04	0.0021	0.0113	0.0199	0.0121	0.0125	0.0192	0.005	9e-04
1	rs79682748	66989719	0.84	0.289034762536342	0.82	0.448736318624531	0.189742863979261	0.0169722715630761	0.0012	0.0023	0.0199	0.1676	0.0045	0.1643	0.2128	0.0103	8e-04	0.0101	0.0036	0.0082	0.0019	0.0061	0.0164	0.1226	0.1589	7e-04	0.0021	0.0114	0.0198	0.0121	0.0125	0.0192	0.0051	9e-04
1	rs1338203	66992613	0.84	0.289034762536342	0.82	0.448736318624531	0.185273168210176	0.0158852823013063	0.0012	0.0023	0.0199	0.1677	0.0045	0.1642	0.2126	0.0103	8e-04	0.0101	0.0036	0.0082	0.0019	0.0058	0.0165	0.1229	0.159	7e-04	0.0021	0.0114	0.0198	0.0121	0.0126	0.0192	0.0051	9e-04
1	rs1338204	66992956	0.84	0.289034762536342	0.82	0.448736318624531	0.185721122573864	0.0159923811496236	0.0012	0.0023	0.0199	0.1678	0.0045	0.1641	0.2125	0.0103	8e-04	0.0101	0.0036	0.0082	0.0019	0.0058	0.0165	0.1229	0.159	7e-04	0.0021	0.0114	0.0198	0.0121	0.0126	0.0192	0.0051	9e-04
1	rs12024358	66994327	0.84	0.289034762536342	0.82	0.448736318624531	0.183450472652013	0.0153902037302699	0.0012	0.0023	0.0199	0.1678	0.0045	0.1641	0.2124	0.0103	8e-04	0.0101	0.0037	0.0082	0.0019	0.0058	0.0165	0.1229	0.159	7e-04	0.0021	0.0114	0.0198	0.0121	0.0126	0.0192	0.0051	9e-04
1	rs17129043	66996088	0.84	0.289034762536342	0.84	0.364737902801441	0.18426754366976	0.0164968815994975	0.0012	0.0023	0.02	0.1677	0.0045	0.1642	0.2125	0.0103	8e-04	0.0101	0.0036	0.0082	0.0019	0.0058	0.0166	0.123	0.159	7e-04	0.0021	0.0114	0.0198	0.0121	0.0126	0.0192	0.0051	9e-04
1	rs114581560	67000935	0.84	0.289034762536342	0.84	0.364737902801441	0.19000769080128	0.0187850094271995	0.0011	0.0023	0.02	0.1674	0.0045	0.1642	0.2125	0.0103	8e-04	0.0101	0.0036	0.0083	0.0019	0.0058	0.0166	0.1231	0.1589	7e-04	0.0021	0.0114	0.0197	0.0121	0.0126	0.0192	0.0051	9e-04
1	rs1856315	67005229	0.84	0.289034762536342	0.84	0.364737902801441	0.190159115369408	0.020083339328923	0.0011	0.0023	0.02	0.1673	0.0045	0.1643	0.2125	0.0103	8e-04	0.0101	0.0036	0.0083	0.0019	0.0057	0.0166	0.1231	0.1588	7e-04	0.0021	0.0114	0.0197	0.0122	0.0126	0.0192	0.0051	9e-04
1	rs79239150	67012582	0.84	0.289034762536342	0.83	0.405269641990714	0.177935220266874	0.020404430872072	0.0011	0.0022	0.0201	0.1667	0.0045	0.1645	0.2126	0.0104	8e-04	0.0102	0.0037	0.0084	0.0018	0.0058	0.0168	0.1234	0.1586	7e-04	0.0021	0.0114	0.0197	0.0122	0.0125	0.0193	0.0051	9e-04
1	rs3795530	67028481	0.84	0.289034762536342	0.83	0.405269641990714	0.169560778049745	0.0206874091915595	9e-04	0.0019	0.0205	0.1633	0.0047	0.1652	0.2129	0.0107	7e-04	0.0103	0.0037	0.0088	0.0017	0.0058	0.0176	0.1246	0.1573	7e-04	0.002	0.0115	0.0196	0.0127	0.0125	0.0199	0.0053	7e-04
1	rs10889630	67034789	0.84	0.289034762536342	0.83	0.405269641990714	0.172445499860599	0.022805792204926	9e-04	0.0018	0.0205	0.163	0.0047	0.1653	0.2129	0.0108	7e-04	0.0103	0.0038	0.0088	0.0016	0.0058	0.0177	0.1246	0.1572	7e-04	0.0019	0.0115	0.0196	0.0128	0.0125	0.02	0.0053	7e-04
1	rs112254699	67044940	0.84	0.289034762536342	0.83	0.405269641990714	0.17205208636646	0.0240981167671086	9e-04	0.0018	0.0206	0.1625	0.0047	0.1655	0.213	0.0109	7e-04	0.0103	0.0038	0.0089	0.0015	0.0058	0.0178	0.1244	0.1571	7e-04	0.0019	0.0115	0.0196	0.0129	0.0126	0.0201	0.0054	7e-04
1	rs12069946	67045928	0.84	0.289034762536342	0.83	0.405269641990714	0.171373783714504	0.0280834937104366	9e-04	0.0018	0.0205	0.1621	0.0048	0.1658	0.2132	0.0109	7e-04	0.0103	0.0039	0.0089	0.0014	0.0058	0.0179	0.124	0.157	7e-04	0.0019	0.0116	0.0196	0.013	0.0127	0.0201	0.0055	7e-04
1	rs12037314	67063174	0.84	0.289034762536342	0.83	0.405269641990714	0.171017407954431	0.0297963357880914	9e-04	0.0018	0.0205	0.1618	0.0048	0.1659	0.2131	0.011	7e-04	0.0103	0.0038	0.009	0.0013	0.0057	0.0181	0.1237	0.1569	7e-04	0.0019	0.0116	0.0196	0.0131	0.0128	0.0202	0.0056	7e-04
1	rs75802672	67083451	0.84	0.289034762536342	0.83	0.405269641990714	0.181048604992295	0.0339242677573713	9e-04	0.0018	0.0206	0.162	0.0048	0.1659	0.2126	0.011	7e-04	0.0103	0.0038	0.009	0.0012	0.0057	0.0182	0.1237	0.1568	8e-04	0.0019	0.0116	0.0197	0.0132	0.013	0.0201	0.0057	7e-04
1	rs80183132	67091281	0.84	0.289034762536342	0.83	0.405269641990714	0.181785698632514	0.0346965539143187	9e-04	0.0018	0.0206	0.162	0.0047	0.1659	0.2126	0.011	7e-04	0.0103	0.0038	0.009	0.0012	0.0057	0.0182	0.1237	0.1568	8e-04	0.0019	0.0116	0.0197	0.0132	0.013	0.0201	0.0057	7e-04
1	rs115138031	67100291	0.84	0.289034762536342	0.84	0.364737902801441	0.186094892717029	0.0313584667031971	9e-04	0.0018	0.0206	0.1621	0.0047	0.1659	0.2125	0.011	7e-04	0.0103	0.0038	0.009	0.0011	0.0056	0.0183	0.1237	0.1567	8e-04	0.0019	0.0115	0.0198	0.0132	0.013	0.0201	0.0057	7e-04
1	rs17490057	67109277	0.84	0.289034762536342	0.84	0.364737902801441	0.187031206622126	0.034644820351873	9e-04	0.0018	0.0206	0.162	0.0047	0.1659	0.2123	0.011	7e-04	0.0103	0.0038	0.009	0.0011	0.0056	0.0183	0.124	0.1566	8e-04	0.0019	0.0115	0.0198	0.0132	0.0131	0.0201	0.0058	7e-04
1	rs7526812	67109335	0.84	0.289034762536342	0.84	0.364737902801441	0.201830223955801	0.0352679535612161	9e-04	0.0018	0.0206	0.1623	0.0047	0.1659	0.212	0.011	7e-04	0.0105	0.0038	0.009	0.0011	0.0056	0.0183	0.124	0.1563	9e-04	0.0019	0.0116	0.0198	0.0133	0.0132	0.0201	0.0058	7e-04
1	rs1325261	67110516	0.84	0.289034762536342	0.85	0.32706018639722	0.186881215098318	0.0339242677573713	0.0011	0.0018	0.0206	0.1623	0.0047	0.1655	0.212	0.0111	7e-04	0.0105	0.0038	0.009	0.0011	0.0056	0.0183	0.124	0.1563	9e-04	0.0019	0.0116	0.0198	0.0133	0.0132	0.0201	0.0059	7e-04
1	rs11208941	67133111	0.84	0.289034762536342	0.85	0.32706018639722	0.0946737629341659	0.0481101441270902	0.001	0.0018	0.0208	0.1619	0.0047	0.1664	0.2118	0.011	7e-04	0.0102	0.0038	0.009	9e-04	0.0056	0.0186	0.124	0.1564	0.001	0.0015	0.0113	0.0199	0.0134	0.0131	0.0202	0.0059	6e-04
1	rs6703606	67134281	0.84	0.289034762536342	0.85	0.32706018639722	0.0915461631093836	0.0453300090911884	0.001	0.0018	0.0208	0.1619	0.0048	0.1664	0.2118	0.011	7e-04	0.0102	0.0038	0.009	9e-04	0.0057	0.0186	0.124	0.1564	0.001	0.0015	0.0113	0.0199	0.0134	0.0131	0.0202	0.0059	6e-04
1	rs76442551	67134801	0.84	0.289034762536342	0.85	0.32706018639722	0.0900915716806251	0.0439386527055919	0.001	0.0018	0.0208	0.1619	0.0048	0.1663	0.2118	0.011	7e-04	0.0102	0.0038	0.009	9e-04	0.0057	0.0186	0.124	0.1564	0.001	0.0015	0.0113	0.0199	0.0134	0.0131	0.0202	0.0059	6e-04
1	rs77503231	67143879	0.84	0.289034762536342	0.85	0.32706018639722	0.0693429590759949	0.0376497319331848	0.001	0.0017	0.0211	0.1618	0.0048	0.1659	0.2119	0.011	8e-04	0.0101	0.0039	0.0091	0.001	0.0056	0.0187	0.1239	0.156	0.0012	0.0015	0.0112	0.0203	0.0134	0.0129	0.02	0.0059	7e-04
1	rs10889646	67152165	0.84	0.289034762536342	0.85	0.32706018639722	0.057608235370751	0.0352158317848792	0.001	0.0017	0.0213	0.1617	0.0048	0.1656	0.2119	0.011	8e-04	0.0101	0.004	0.0092	0.001	0.0056	0.0188	0.1239	0.1556	0.0014	0.0015	0.0112	0.0206	0.0135	0.0128	0.0198	0.0059	8e-04
1	rs1325266	67160602	0.84	0.289034762536342	0.85	0.32706018639722	0.0545429433931129	0.0342322255786851	0.001	0.0017	0.0214	0.1616	0.0049	0.1656	0.2118	0.0109	9e-04	0.01	0.0041	0.0093	0.001	0.0055	0.019	0.1239	0.155	0.0016	0.0015	0.0111	0.0207	0.0136	0.0127	0.0201	0.0059	9e-04
1	rs1325267	67160814	0.84	0.289034762536342	0.85	0.32706018639722	0.0545603414981805	0.0345414593067033	0.001	0.0017	0.0214	0.1616	0.0049	0.1656	0.2118	0.0109	9e-04	0.01	0.0041	0.0093	0.001	0.0055	0.019	0.1239	0.155	0.0016	0.0015	0.0111	0.0207	0.0136	0.0127	0.0201	0.0059	9e-04
1	rs17439307	67163039	0.84	0.289034762536342	0.84	0.364737902801441	0.0537983296046781	0.0329575116390723	0.001	0.0017	0.0214	0.1616	0.0049	0.1656	0.2118	0.0109	9e-04	0.01	0.0041	0.0093	0.001	0.0055	0.019	0.1239	0.1549	0.0016	0.0015	0.0111	0.0207	0.0136	0.0127	0.02	0.0059	9e-04
1	rs10889648	67168182	0.84	0.289034762536342	0.84	0.364737902801441	0.0517228338102882	0.0312597484489833	0.001	0.0018	0.0214	0.1616	0.0049	0.1654	0.2118	0.0109	9e-04	0.01	0.0041	0.0093	0.001	0.0055	0.019	0.1239	0.1548	0.0016	0.0015	0.0111	0.0207	0.0136	0.0127	0.02	0.0059	0.001
1	rs79154999	67176116	0.84	0.289034762536342	0.84	0.364737902801441	0.0510708752807571	0.0294595745279191	0.001	0.0018	0.0215	0.1613	0.0049	0.1655	0.2118	0.0108	9e-04	0.01	0.0041	0.0093	0.001	0.0055	0.0192	0.124	0.1549	0.0016	0.0015	0.0111	0.0207	0.0136	0.0127	0.02	0.0059	0.001
1	rs587125	67176131	0.84	0.289034762536342	0.83	0.405269641990714	0.0523634316170826	0.0280365926626037	0.001	0.0018	0.0215	0.1609	0.0049	0.1654	0.2122	0.0109	0.001	0.01	0.0041	0.0094	0.001	0.0055	0.0193	0.124	0.1549	0.0016	0.0015	0.0111	0.0204	0.0136	0.0127	0.02	0.0059	0.0011
1	rs609219	67176846	0.84	0.289034762536342	0.83	0.405269641990714	0.0521774507797284	0.0259190677890828	0.001	0.0018	0.0215	0.1609	0.0049	0.1654	0.2122	0.0109	0.001	0.01	0.0041	0.0094	0.001	0.0055	0.0193	0.124	0.1548	0.0016	0.0015	0.0111	0.0204	0.0136	0.0127	0.02	0.0059	0.0011
1	rs76149537	67182647	0.84	0.289034762536342	0.84	0.364737902801441	0.051806820600309	0.0245804780415824	0.0011	0.0018	0.0215	0.1609	0.0049	0.1651	0.2123	0.0108	0.001	0.01	0.0041	0.0094	0.001	0.0055	0.0194	0.124	0.1548	0.0017	0.0015	0.0111	0.0204	0.0136	0.0126	0.02	0.0059	0.0011
1	rs2181625	67192271	0.84	0.289034762536342	0.84	0.364737902801441	0.0512208339048671	0.0237501707226103	0.0011	0.0018	0.0215	0.1608	0.0049	0.1651	0.2123	0.0108	0.001	0.01	0.0041	0.0094	0.001	0.0055	0.0194	0.124	0.1548	0.0017	0.0015	0.0111	0.0204	0.0136	0.0126	0.0199	0.0058	0.0011
1	rs77865213	67198843	0.84	0.289034762536342	0.84	0.364737902801441	0.0461778281170401	0.0286965491729155	0.0011	0.0018	0.022	0.1608	0.0049	0.1649	0.2114	0.0108	0.001	0.01	0.0042	0.0098	0.0011	0.0053	0.0198	0.1236	0.1548	0.0017	0.0015	0.0109	0.0205	0.0139	0.0126	0.02	0.0058	0.0012
1	rs6679379	67199156	0.84	0.289034762536342	0.84	0.364737902801441	0.0459604737042774	0.0287439639838225	0.0011	0.0018	0.022	0.1608	0.0049	0.1649	0.2113	0.0108	0.001	0.01	0.0042	0.0098	0.0012	0.0053	0.0198	0.1236	0.1548	0.0017	0.0015	0.0109	0.0205	0.014	0.0126	0.02	0.0058	0.0012
1	rs657808	67209818	0.84	0.289034762536342	0.84	0.364737902801441	0.0382222504397307	0.0256936337481979	0.0011	0.0018	0.0221	0.1607	0.0048	0.1644	0.2105	0.011	0.0011	0.0101	0.0042	0.0101	0.0012	0.0053	0.0198	0.1243	0.1544	0.0017	0.0015	0.0109	0.0207	0.014	0.0124	0.0202	0.0059	0.0012
1	rs61797261	67215088	0.84	0.289034762536342	0.84	0.364737902801441	0.0352977391331159	0.0204447408194145	0.0011	0.0018	0.0221	0.1606	0.0048	0.1641	0.2105	0.011	0.0011	0.0102	0.0042	0.0102	0.0013	0.0053	0.0199	0.1242	0.1542	0.0018	0.0015	0.0108	0.0207	0.0141	0.0124	0.0202	0.0059	0.0013
1	rs515944	67219980	0.84	0.289034762536342	0.84	0.364737902801441	0.0337073255775436	0.021838138548968	0.0011	0.0019	0.0222	0.1605	0.0048	0.1639	0.2106	0.011	0.0011	0.0102	0.0042	0.0104	0.0013	0.0053	0.0199	0.1241	0.1538	0.0019	0.0016	0.0108	0.0207	0.0144	0.0123	0.0202	0.0059	0.0013
1	rs502376	67222507	0.84	0.289034762536342	0.84	0.364737902801441	0.0300611342135024	0.0206063657619705	0.0013	0.0019	0.0225	0.1601	0.005	0.1623	0.211	0.0109	0.0013	0.0104	0.0041	0.011	0.0017	0.0054	0.0202	0.1236	0.1529	0.0022	0.0017	0.0106	0.0208	0.0146	0.0122	0.0204	0.0059	0.0014
1	rs558750	67226357	0.84	0.289034762536342	0.84	0.364737902801441	0.0272801985111987	0.0196063367487112	0.0013	0.0021	0.0231	0.159	0.0052	0.1618	0.2107	0.0106	0.0015	0.0105	0.0041	0.012	0.0019	0.0053	0.0204	0.1238	0.1519	0.0024	0.0018	0.0103	0.0205	0.0147	0.0123	0.0205	0.006	0.0015
1	rs1060575	67236097	0.84	0.289034762536342	0.84	0.364737902801441	0.0279548452901935	0.020404430872072	0.0013	0.0021	0.0232	0.1588	0.0052	0.1618	0.2107	0.0106	0.0016	0.0105	0.0041	0.0121	0.0019	0.0053	0.0205	0.1238	0.1517	0.0025	0.0018	0.0103	0.0205	0.0147	0.0123	0.0205	0.006	0.0016
1	rs7548496	67239576	0.84	0.289034762536342	0.84	0.364737902801441	0.027648718788514	0.0222563817634736	0.0013	0.0021	0.0232	0.1588	0.0052	0.1617	0.2109	0.0106	0.0016	0.0106	0.0041	0.0121	0.0019	0.0053	0.0205	0.1239	0.1517	0.0025	0.0018	0.0103	0.0205	0.0147	0.0122	0.0205	0.006	0.0016
1	rs3816989	67242087	0.84	0.289034762536342	0.84	0.364737902801441	0.0259240823019847	0.0232327833270784	0.0013	0.0021	0.0232	0.159	0.0052	0.1618	0.2108	0.0106	0.0016	0.0105	0.0041	0.0121	0.0019	0.0053	0.0205	0.1238	0.1518	0.0024	0.0018	0.0103	0.0204	0.0146	0.0121	0.0205	0.006	0.0016
1	rs2133173	67243024	0.84	0.289034762536342	0.84	0.364737902801441	0.0236189034650439	0.0235771033924906	0.0013	0.0021	0.0232	0.159	0.0052	0.1618	0.2108	0.0106	0.0016	0.0105	0.0041	0.0122	0.0019	0.0053	0.0205	0.1238	0.1519	0.0024	0.0018	0.0103	0.0204	0.0147	0.0121	0.0205	0.006	0.0016
1	rs12751876	67255360	0.85	0.254661707966279	0.84	0.364737902801441	0.00958356054452752	0.0325543087444737	0.0013	0.0017	0.0236	0.1572	0.0052	0.1608	0.2102	0.0104	0.0014	0.0104	0.0042	0.0132	0.0019	0.0053	0.0212	0.1273	0.1521	0.002	0.0018	0.0101	0.0206	0.0148	0.0109	0.0207	0.0054	0.0015
1	rs569884	67255725	0.85	0.254661707966279	0.84	0.364737902801441	0.00914639307950853	0.0672394747727265	0.0013	0.0016	0.0237	0.1565	0.0053	0.1602	0.2099	0.0104	0.0013	0.0104	0.0042	0.0137	0.0019	0.0053	0.0216	0.1287	0.1522	0.0019	0.0017	0.01	0.0207	0.0149	0.0104	0.0209	0.0052	0.0015
1	rs2312589	67258784	0.85	0.254661707966279	0.84	0.364737902801441	0.0215464784772966	0.112909624649044	0.0012	0.0013	0.0234	0.1549	0.005	0.1585	0.2095	0.0102	0.0013	0.0104	0.0045	0.0151	0.0018	0.0054	0.0232	0.1336	0.1509	0.0017	0.0016	0.0093	0.0203	0.0157	0.0083	0.022	0.005	0.0014
1	rs77931172	67266170	0.85	0.254661707966279	0.84	0.364737902801441	0.0244267311696001	0.122068020489475	0.0011	0.0013	0.0233	0.1551	0.005	0.1584	0.2095	0.0102	0.0013	0.0104	0.0045	0.0154	0.0018	0.0054	0.0233	0.1337	0.1508	0.0018	0.0016	0.0093	0.0202	0.0158	0.0082	0.022	0.0049	0.001
1	rs549148	67266756	0.85	0.254661707966279	0.84	0.364737902801441	0.0241684817327099	0.122857982015617	0.0011	0.0013	0.0233	0.1551	0.005	0.1584	0.2096	0.0102	0.0013	0.0104	0.0045	0.0154	0.0018	0.0054	0.0233	0.1337	0.1508	0.0018	0.0016	0.0093	0.0202	0.0158	0.0081	0.022	0.0049	0.001
1	rs525393	67274795	0.84	0.289034762536342	0.84	0.364737902801441	0.0261955710794467	0.13730679929143	0.0012	0.0013	0.0232	0.1552	0.005	0.1584	0.2094	0.0103	0.0013	0.0103	0.0045	0.0155	0.0018	0.0057	0.0232	0.1336	0.1507	0.0018	0.0016	0.0092	0.0201	0.0158	0.0083	0.022	0.0049	0.001
1	rs7550905	67280515	0.84	0.289034762536342	0.84	0.364737902801441	0.0232511185856625	0.120232232063049	0.0012	0.0013	0.0233	0.1556	0.005	0.1577	0.2084	0.0102	0.0013	0.0104	0.0046	0.0157	0.0018	0.0061	0.0231	0.1339	0.1511	0.0018	0.0016	0.0091	0.0198	0.016	0.0083	0.0219	0.0052	0.001
1	rs12725312	67280869	0.84	0.289034762536342	0.84	0.364737902801441	0.0244965959204491	0.125770797248816	0.0012	0.0013	0.0233	0.1553	0.0051	0.1579	0.2088	0.0102	0.0013	0.0107	0.0046	0.0157	0.0018	0.0061	0.0231	0.1336	0.1508	0.0018	0.0016	0.0091	0.0197	0.016	0.0082	0.0219	0.0052	0.001
1	rs17129469	67281402	0.85	0.254661707966279	0.84	0.364737902801441	0.0260909139036355	0.127103214246606	0.0012	0.0013	0.0233	0.1553	0.0051	0.1576	0.2091	0.0102	0.0013	0.0106	0.0047	0.0157	0.0018	0.0062	0.0231	0.1335	0.1504	0.0018	0.0016	0.0091	0.0196	0.0161	0.0082	0.0222	0.0052	0.001
1	rs11589326	67283546	0.85	0.254661707966279	0.82	0.448736318624531	0.0251623636986552	0.119101046523884	0.0012	0.0013	0.0233	0.1552	0.0051	0.1577	0.2093	0.0101	0.0013	0.0107	0.0047	0.0157	0.0018	0.0062	0.0231	0.1334	0.1506	0.0018	0.0015	0.0091	0.0196	0.016	0.0082	0.0222	0.0052	0.001
1	rs482082	67288045	0.85	0.254661707966279	0.82	0.448736318624531	0.0228494246719726	0.111974809232771	0.0012	0.0013	0.0234	0.1553	0.0051	0.1579	0.2094	0.0101	0.0013	0.0107	0.0047	0.0156	0.0018	0.0062	0.0231	0.1331	0.1507	0.0018	0.0015	0.009	0.0196	0.0159	0.0082	0.0222	0.0052	0.001
1	rs17496172	67302410	0.85	0.254661707966279	0.82	0.448736318624531	0.013823723159436	0.137764962141785	0.0013	0.0013	0.0236	0.1544	0.0053	0.1568	0.2093	0.0101	0.0013	0.0113	0.0051	0.016	0.0018	0.0061	0.0228	0.1325	0.1509	0.0017	0.0016	0.0089	0.0193	0.0168	0.008	0.0225	0.0053	0.0011
1	rs12030322	67306616	0.85	0.254661707966279	0.82	0.448736318624531	0.0138698509118458	0.126125596555621	0.0013	0.0013	0.0236	0.1543	0.0053	0.1567	0.2093	0.0101	0.0014	0.0114	0.0051	0.0161	0.0018	0.0061	0.0228	0.1325	0.1509	0.0017	0.0016	0.0089	0.0193	0.0168	0.0079	0.0225	0.0053	0.0011
1	rs11208968	67312599	0.85	0.254661707966279	0.82	0.448736318624531	0.014115570313201	0.127103214246606	0.0013	0.0013	0.0236	0.1545	0.0053	0.1568	0.2094	0.0101	0.0014	0.0114	0.0051	0.0161	0.0018	0.006	0.0228	0.1322	0.1509	0.0017	0.0016	0.0089	0.0193	0.0168	0.008	0.0225	0.0052	0.0011
1	rs57010209	67313249	0.85	0.254661707966279	0.82	0.448736318624531	0.014296906790362	0.13675774220584	0.0013	0.0013	0.0236	0.1542	0.0052	0.1567	0.2094	0.0099	0.0013	0.0114	0.0051	0.0164	0.0018	0.0061	0.0229	0.1323	0.1509	0.0017	0.0016	0.0089	0.0192	0.0168	0.008	0.0226	0.0052	0.0011
1	rs34182923	67327894	0.85	0.254661707966279	0.82	0.448736318624531	0.0141356340955544	0.138866829495454	0.0013	0.0013	0.0236	0.1542	0.0052	0.1567	0.2094	0.0099	0.0013	0.0114	0.0051	0.0164	0.0018	0.0061	0.0229	0.1324	0.1509	0.0017	0.0016	0.0089	0.0192	0.0168	0.008	0.0226	0.0052	0.0011
1	rs72671676	67333069	0.85	0.254661707966279	0.82	0.448736318624531	0.0174464785998095	0.172663003498232	0.0013	0.0013	0.0236	0.1543	0.0047	0.1568	0.2094	0.0099	0.0013	0.0115	0.0052	0.0162	0.0017	0.006	0.023	0.1325	0.1511	0.0017	0.0016	0.0089	0.0191	0.0167	0.0079	0.0225	0.0052	0.0012
1	rs116473056	67336554	0.85	0.254661707966279	0.83	0.405269641990714	0.0197109712657793	0.190149301540982	0.0013	0.0013	0.0235	0.1544	0.0045	0.1568	0.2094	0.01	0.0013	0.0114	0.0052	0.0162	0.0017	0.0059	0.0231	0.1325	0.1513	0.0017	0.0016	0.0089	0.019	0.0167	0.0079	0.0225	0.0052	0.0012
1	rs269402	67341984	0.85	0.254661707966279	0.83	0.405269641990714	0.0222189937881111	0.190560405479322	0.0013	0.0013	0.0235	0.1545	0.0043	0.1569	0.2093	0.01	0.0013	0.0114	0.0052	0.0162	0.0017	0.0059	0.0231	0.1326	0.1514	0.0017	0.0016	0.0089	0.019	0.0166	0.0079	0.0225	0.0052	0.0012
1	rs6702554	67353848	0.85	0.254661707966279	0.83	0.405269641990714	0.0235314219285327	0.234234580008827	0.0013	0.0013	0.0235	0.1545	0.0043	0.1569	0.2091	0.01	0.0013	0.0114	0.0052	0.0161	0.0017	0.0059	0.0231	0.1325	0.1515	0.0017	0.0017	0.0089	0.019	0.0166	0.0079	0.0225	0.0053	0.0012
1	rs150738999	67363658	0.88	0.168925028033099	0.83	0.405269641990714	0.00957856220094559	0.165657152777155	0.0021	0.0017	0.0244	0.1545	0.005	0.1571	0.2055	0.0092	9e-04	0.0122	0.0062	0.0172	0.0015	0.0077	0.0224	0.1321	0.1528	0.0017	0.0017	0.0085	0.0181	0.0155	0.0071	0.022	0.0059	0.001
1	rs115694013	67364346	0.88	0.168925028033099	0.83	0.405269641990714	0.0103453710325116	0.158078914483586	0.0023	0.0018	0.0245	0.1545	0.0051	0.1571	0.205	0.0092	9e-04	0.0123	0.0063	0.0174	0.0015	0.008	0.0223	0.1321	0.153	0.0016	0.0017	0.0085	0.018	0.0154	0.007	0.0219	0.006	0.001
1	rs76545350	67371577	0.87	0.194736090082605	0.83	0.405269641990714	0.010596607286802	0.182294833329687	0.0024	0.0019	0.0247	0.1545	0.0053	0.1571	0.2044	0.0091	8e-04	0.0124	0.0065	0.0176	0.0014	0.0083	0.0222	0.132	0.1532	0.0016	0.0018	0.0084	0.0179	0.0152	0.0069	0.0218	0.0062	0.001
1	rs3008858	67390416	0.87	0.194736090082605	0.83	0.405269641990714	0.00952868738687545	0.157501188250261	0.0024	0.0019	0.0247	0.1545	0.0053	0.1571	0.2043	0.0091	8e-04	0.0124	0.0065	0.0176	0.0014	0.0083	0.0222	0.132	0.1532	0.0016	0.0018	0.0084	0.0179	0.0152	0.0069	0.0218	0.0062	0.001
1	rs1886686	67390468	0.87	0.194736090082605	0.83	0.405269641990714	0.00952868738687545	0.157404973625127	0.0024	0.0019	0.0247	0.1545	0.0053	0.1571	0.2043	0.0091	8e-04	0.0124	0.0065	0.0176	0.0014	0.0083	0.0222	0.132	0.1532	0.0016	0.0018	0.0084	0.0179	0.0152	0.0069	0.0218	0.0062	0.001
1	rs114914895	67394918	0.87	0.194736090082605	0.83	0.405269641990714	0.00952868738687545	0.151480743441866	0.0024	0.0019	0.0247	0.1544	0.0053	0.1571	0.2043	0.0091	8e-04	0.0124	0.0065	0.0176	0.0015	0.0083	0.0223	0.132	0.1531	0.0016	0.0018	0.0084	0.0179	0.0152	0.0069	0.0218	0.0062	0.001
1	rs112421516	67400701	0.87	0.194736090082605	0.83	0.405269641990714	0.0094492975755394	0.142284369371962	0.0024	0.0019	0.0247	0.1544	0.0053	0.1571	0.2043	0.0091	8e-04	0.0124	0.0065	0.0176	0.0015	0.0083	0.0223	0.132	0.1531	0.0016	0.0018	0.0084	0.0179	0.0152	0.0069	0.0218	0.0062	0.001
1	rs912797	67413478	0.88	0.168925028033099	0.84	0.364737902801441	0.00997955991916344	0.13113168761125	0.0024	0.0019	0.0247	0.1544	0.0053	0.1571	0.2047	0.0091	8e-04	0.0124	0.0064	0.0176	0.0015	0.0083	0.0223	0.132	0.1531	0.0016	0.0018	0.0084	0.0179	0.0151	0.0068	0.0218	0.0062	0.001
1	rs72673714	67413721	0.88	0.168925028033099	0.84	0.364737902801441	0.00997955991916344	0.131041660402904	0.0024	0.0019	0.0247	0.1544	0.0053	0.1571	0.2047	0.0091	8e-04	0.0124	0.0064	0.0176	0.0015	0.0083	0.0223	0.132	0.1531	0.0016	0.0018	0.0084	0.0179	0.0151	0.0068	0.0218	0.0062	0.001
1	rs17129539	67417521	0.88	0.168925028033099	0.85	0.32706018639722	0.0099847159103082	0.131221737686608	0.0024	0.0019	0.0247	0.1544	0.0053	0.1571	0.2047	0.0091	8e-04	0.0124	0.0064	0.0176	0.0015	0.0083	0.0223	0.132	0.1531	0.0016	0.0018	0.0084	0.0179	0.0151	0.0068	0.0218	0.0062	0.001
1	rs79504347	67444490	0.88	0.168925028033099	0.85	0.32706018639722	0.0100053600266998	0.13212349450214	0.0024	0.0019	0.0247	0.1544	0.0053	0.1571	0.2047	0.0091	8e-04	0.0124	0.0064	0.0176	0.0015	0.0083	0.0223	0.132	0.1531	0.0016	0.0018	0.0084	0.0179	0.0151	0.0068	0.0218	0.0062	0.001
1	rs115064659	67446696	0.88	0.168925028033099	0.85	0.32706018639722	0.0101299033821561	0.132394466207228	0.0024	0.0019	0.0247	0.1544	0.0053	0.1571	0.2047	0.0091	8e-04	0.0124	0.0065	0.0176	0.0015	0.0083	0.0223	0.132	0.1531	0.0016	0.0018	0.0084	0.0179	0.0151	0.0068	0.0218	0.0062	0.001
1	rs11810986	67448536	0.88	0.168925028033099	0.85	0.32706018639722	0.0092627581595511	0.125859462120879	0.0024	0.0019	0.0247	0.1544	0.0053	0.1569	0.2047	0.0091	8e-04	0.0124	0.0065	0.0176	0.0015	0.0084	0.0223	0.1321	0.1531	0.0016	0.0018	0.0085	0.0179	0.0151	0.0069	0.0215	0.0062	0.001
1	rs17129563	67450431	0.88	0.168925028033099	0.85	0.32706018639722	0.00732104098293154	0.129963120222746	0.0024	0.0019	0.0247	0.1544	0.0053	0.1569	0.2047	0.0091	8e-04	0.0124	0.0065	0.0176	0.0015	0.0084	0.0223	0.1322	0.1531	0.0016	0.0016	0.0085	0.0179	0.0151	0.0069	0.0215	0.0062	0.001
1	rs17497828	67452322	0.88	0.168925028033099	0.85	0.32706018639722	0.00603092438225468	0.128172907879279	0.0024	0.0019	0.0247	0.1544	0.0053	0.157	0.2047	0.0091	8e-04	0.0124	0.0066	0.0176	0.0015	0.0084	0.0223	0.1322	0.153	0.0016	0.0015	0.0085	0.0179	0.0151	0.0069	0.0215	0.0062	0.001
1	rs6656890	67458463	0.88	0.168925028033099	0.85	0.32706018639722	0.0048885787385986	0.134206170372496	0.0024	0.0019	0.0247	0.1544	0.0053	0.1571	0.2047	0.0091	8e-04	0.0124	0.0066	0.0176	0.0015	0.0084	0.0223	0.1324	0.1529	0.0017	0.0012	0.0085	0.0179	0.0151	0.0069	0.0215	0.0062	0.001
1	rs4486425	67460791	0.88	0.168925028033099	0.85	0.32706018639722	0.00484113441247003	0.13611819557859	0.0024	0.0019	0.0247	0.1544	0.0053	0.1571	0.2047	0.0091	8e-04	0.0124	0.0066	0.0176	0.0015	0.0084	0.0223	0.1324	0.1529	0.0018	0.0011	0.0085	0.0178	0.0151	0.0069	0.0216	0.0062	0.001
1	rs76609130	67467173	0.88	0.168925028033099	0.85	0.32706018639722	0.00517781261838669	0.140433289847481	0.0024	0.0019	0.0247	0.1544	0.0053	0.1571	0.2049	0.0091	8e-04	0.0124	0.0066	0.0177	0.0014	0.0084	0.0223	0.1324	0.1528	0.0018	0.001	0.0085	0.0178	0.0151	0.0069	0.0216	0.0062	0.001
1	rs17129589	67473214	0.88	0.168925028033099	0.85	0.32706018639722	0.00565480626685989	0.145732010383225	0.0024	0.0019	0.0247	0.1543	0.0053	0.157	0.205	0.0091	8e-04	0.0124	0.0066	0.0179	0.0014	0.0084	0.0223	0.1324	0.1528	0.0019	0.001	0.0085	0.0177	0.0151	0.0069	0.0216	0.0062	0.001
1	rs114621088	67477880	0.88	0.168925028033099	0.85	0.32706018639722	0.00532257317083678	0.150438181088848	0.0022	0.0019	0.0247	0.1543	0.0053	0.157	0.205	0.0091	8e-04	0.0124	0.0067	0.0179	0.0014	0.0084	0.0223	0.1325	0.1528	0.0019	0.001	0.0085	0.0177	0.0151	0.0069	0.0216	0.0062	0.001
1	rs11208990	67484791	0.88	0.168925028033099	0.85	0.32706018639722	0.00512509829501182	0.166343349520279	0.0017	0.0019	0.0247	0.1543	0.0053	0.157	0.205	0.0091	8e-04	0.0125	0.0067	0.0179	0.0014	0.0084	0.0223	0.1327	0.1528	0.0019	0.001	0.0085	0.0177	0.0152	0.0069	0.0216	0.0062	0.001
1	rs2815356	67485453	0.88	0.168925028033099	0.85	0.32706018639722	0.00512509829501182	0.166441458887485	0.0017	0.0019	0.0247	0.1543	0.0053	0.157	0.205	0.0091	8e-04	0.0125	0.0067	0.0179	0.0014	0.0084	0.0223	0.1327	0.1528	0.0019	0.001	0.0085	0.0177	0.0152	0.0069	0.0216	0.0062	0.001
1	rs77253931	67487109	0.88	0.168925028033099	0.85	0.32706018639722	0.00512509829501182	0.16663773850418	0.0017	0.0019	0.0247	0.1543	0.0053	0.157	0.205	0.0091	8e-04	0.0125	0.0067	0.0179	0.0014	0.0084	0.0223	0.1327	0.1528	0.0019	0.001	0.0085	0.0177	0.0152	0.0069	0.0216	0.0062	0.001
1	rs114953308	67488571	0.88	0.168925028033099	0.85	0.32706018639722	0.00508200172143824	0.17695490567372	0.0017	0.0019	0.0248	0.1541	0.0053	0.1571	0.205	0.0091	8e-04	0.0125	0.0067	0.0179	0.0014	0.0084	0.0223	0.1327	0.1527	0.0019	0.001	0.0085	0.0178	0.0152	0.0069	0.0216	0.0062	0.001
1	rs111317796	67496349	0.88	0.168925028033099	0.85	0.32706018639722	0.00503005102296075	0.184324051582326	0.0017	0.0019	0.0248	0.154	0.0053	0.1571	0.205	0.0091	8e-04	0.0124	0.0067	0.0179	0.0014	0.0084	0.0223	0.1328	0.1527	0.0019	0.001	0.0085	0.0178	0.0152	0.0069	0.0216	0.0062	0.001
1	rs115364033	67496607	0.88	0.168925028033099	0.85	0.32706018639722	0.005033095419728	0.184425714497837	0.0017	0.0019	0.0248	0.154	0.0053	0.1571	0.205	0.0091	8e-04	0.0124	0.0067	0.0179	0.0014	0.0084	0.0223	0.1328	0.1527	0.0019	0.001	0.0085	0.0178	0.0152	0.0069	0.0216	0.0062	0.001
1	rs2815363	67497221	0.88	0.168925028033099	0.85	0.32706018639722	0.00503005102296075	0.184527396608392	0.0017	0.0019	0.0248	0.154	0.0053	0.1571	0.205	0.0091	8e-04	0.0124	0.0067	0.0179	0.0014	0.0084	0.0223	0.1328	0.1527	0.0019	0.001	0.0085	0.0178	0.0152	0.0069	0.0216	0.0062	0.001
1	rs2815368	67500778	0.88	0.168925028033099	0.85	0.32706018639722	0.00535126101421836	0.194273865754705	0.0017	0.0019	0.0248	0.154	0.0053	0.1571	0.2051	0.0091	8e-04	0.0124	0.0067	0.0179	0.0014	0.0084	0.0223	0.1328	0.1526	0.0019	0.001	0.0085	0.0178	0.0151	0.0069	0.0216	0.0062	0.001
1	rs7539628	67507914	0.88	0.168925028033099	0.85	0.32706018639722	0.00535445597128584	0.243985864034284	0.0017	0.002	0.0251	0.1542	0.0054	0.1568	0.206	0.009	8e-04	0.0124	0.0068	0.0181	0.0013	0.0085	0.0222	0.133	0.1518	0.0018	0.001	0.0084	0.0174	0.015	0.0067	0.0216	0.0064	0.001
1	rs2755258	67516893	0.87	0.194736090082605	0.85	0.32706018639722	0.00524351305954567	0.22537301434759	0.0017	0.002	0.0254	0.1543	0.0055	0.1564	0.2071	0.009	8e-04	0.0123	0.007	0.0183	0.0013	0.0087	0.022	0.1333	0.1508	0.0017	0.001	0.0084	0.017	0.0149	0.0066	0.0216	0.0066	0.0011
1	rs10157422	67518534	0.87	0.194736090082605	0.85	0.32706018639722	0.00525610077407084	0.224721025839204	0.0017	0.002	0.0254	0.1542	0.0055	0.1563	0.2071	0.009	8e-04	0.0123	0.007	0.0183	0.0013	0.0087	0.022	0.1333	0.1508	0.0016	0.001	0.0084	0.017	0.0149	0.0065	0.0216	0.0066	0.0011
1	rs61780059	67524602	0.87	0.194736090082605	0.85	0.32706018639722	0.00473570130313388	0.229079194451356	0.0017	0.002	0.0256	0.1536	0.0056	0.1561	0.2069	0.009	8e-04	0.0123	0.007	0.0185	0.0013	0.0088	0.0221	0.1335	0.1506	0.0016	0.001	0.0084	0.0172	0.015	0.0065	0.0217	0.0067	0.0011
1	rs114014436	67524996	0.87	0.194736090082605	0.86	0.29215087580064	0.0048707447096327	0.230830052828632	0.0017	0.002	0.0256	0.1536	0.0055	0.1561	0.2073	0.0089	8e-04	0.0122	0.0068	0.0185	0.0013	0.0088	0.0221	0.1334	0.1507	0.0016	0.001	0.0084	0.0172	0.015	0.0065	0.0217	0.0067	0.0011
1	rs76435052	67525207	0.87	0.194736090082605	0.86	0.29215087580064	0.00485592191226857	0.229625873785198	0.0017	0.002	0.0256	0.1536	0.0055	0.1561	0.2073	0.0089	8e-04	0.0122	0.0068	0.0185	0.0013	0.0088	0.0221	0.1334	0.1507	0.0016	0.001	0.0084	0.0172	0.015	0.0065	0.0217	0.0067	0.0011
1	rs12061545	67526029	0.87	0.194736090082605	0.86	0.29215087580064	0.00480578809004556	0.232036267690517	0.0017	0.002	0.0256	0.1535	0.0055	0.156	0.2073	0.0089	8e-04	0.0122	0.0068	0.0185	0.0013	0.0088	0.0221	0.1334	0.1507	0.0016	0.001	0.0084	0.0172	0.015	0.0065	0.0217	0.0067	0.0011
1	rs61782261	67528146	0.87	0.194736090082605	0.86	0.29215087580064	0.00494238725784083	0.22831455349627	0.0017	0.002	0.0257	0.1533	0.0055	0.156	0.2073	0.0089	8e-04	0.0122	0.0068	0.0186	0.0013	0.0088	0.0222	0.1335	0.1506	0.0016	0.001	0.0084	0.0173	0.0151	0.0065	0.0217	0.0067	0.0011
1	rs2755263	67529243	0.87	0.194736090082605	0.86	0.29215087580064	0.00496343733485749	0.223093750891437	0.0017	0.002	0.0257	0.1532	0.0055	0.1559	0.2073	0.0089	8e-04	0.0122	0.0068	0.0186	0.0013	0.0088	0.0222	0.1334	0.1506	0.0016	0.001	0.0084	0.0173	0.0151	0.0065	0.0218	0.0067	0.0011
1	rs77454411	67531216	0.86	0.223270892544248	0.86	0.29215087580064	0.00535765241381272	0.222119240298046	0.0017	0.0021	0.0259	0.1533	0.0056	0.1559	0.2074	0.009	8e-04	0.0121	0.0068	0.0187	0.0013	0.009	0.0217	0.134	0.1502	0.0016	9e-04	0.0085	0.0173	0.0151	0.0064	0.0215	0.0067	0.0011
1	rs12408605	67538573	0.86	0.223270892544248	0.86	0.29215087580064	0.00910785262983681	0.199993765811389	0.0017	0.0021	0.026	0.1536	0.0056	0.1557	0.2073	0.0089	9e-04	0.0121	0.0067	0.0187	0.0013	0.0096	0.0212	0.1346	0.1498	0.0016	9e-04	0.0086	0.0172	0.0151	0.0062	0.0215	0.0066	0.0011
1	rs11799729	67557474	0.86	0.223270892544248	0.86	0.29215087580064	0.0101194802419649	0.189635846206003	0.0017	0.0022	0.026	0.1536	0.0057	0.1561	0.2072	0.009	9e-04	0.012	0.0068	0.0187	0.0013	0.0097	0.0212	0.1342	0.1497	0.0018	9e-04	0.0084	0.0171	0.0152	0.0062	0.0214	0.0066	0.0011
1	rs74486993	67558257	0.86	0.223270892544248	0.86	0.29215087580064	0.0101559967330806	0.188917802593623	0.0017	0.0022	0.026	0.1536	0.0057	0.1561	0.2072	0.009	9e-04	0.012	0.0068	0.0187	0.0013	0.0097	0.0212	0.1342	0.1497	0.0018	9e-04	0.0084	0.0171	0.0152	0.0062	0.0213	0.0067	0.0011
1	rs11208997	67560956	0.86	0.223270892544248	0.86	0.29215087580064	0.0103189108523966	0.187484501240129	0.0017	0.0022	0.026	0.1536	0.0057	0.1561	0.2072	0.009	9e-04	0.012	0.0068	0.0187	0.0013	0.0097	0.0212	0.1342	0.1497	0.0018	9e-04	0.0084	0.0171	0.0152	0.0062	0.0213	0.0066	0.0012
1	Affx-13169731	67561056	0.86	0.223270892544248	0.86	0.29215087580064	0.0103241987957703	0.186973510486135	0.0017	0.0022	0.026	0.1536	0.0057	0.1561	0.2072	0.009	9e-04	0.012	0.0068	0.0187	0.0013	0.0097	0.0212	0.1342	0.1497	0.0018	9e-04	0.0084	0.0171	0.0152	0.0062	0.0213	0.0066	0.0012
1	rs72933970	67561090	0.86	0.223270892544248	0.86	0.29215087580064	0.0103241987957703	0.187075670563443	0.0017	0.0022	0.026	0.1536	0.0057	0.1561	0.2072	0.009	9e-04	0.012	0.0068	0.0187	0.0013	0.0097	0.0212	0.1342	0.1497	0.0018	9e-04	0.0084	0.0171	0.0152	0.0062	0.0213	0.0066	0.0012
1	rs60552083	67561772	0.86	0.223270892544248	0.86	0.29215087580064	0.0103136249543889	0.185952958339467	0.0017	0.0022	0.026	0.1536	0.0057	0.1561	0.2072	0.009	9e-04	0.012	0.0068	0.0187	0.0013	0.0097	0.0212	0.1341	0.1497	0.0018	9e-04	0.0084	0.0171	0.0152	0.0062	0.0213	0.0066	0.0012
1	rs116563822	67572614	0.86	0.223270892544248	0.87	0.259919603286658	0.00969402509633869	0.17976918329865	0.0017	0.0022	0.026	0.1537	0.0057	0.1561	0.2075	0.009	9e-04	0.012	0.0068	0.0188	0.0013	0.0097	0.0212	0.134	0.1496	0.0019	0.001	0.0084	0.017	0.0152	0.0062	0.0212	0.0066	0.0012
1	rs61308634	67582236	0.86	0.223270892544248	0.87	0.259919603286658	0.00877586675182723	0.168309385924453	0.0017	0.0022	0.026	0.1538	0.0057	0.1561	0.2076	0.009	9e-04	0.0118	0.0068	0.0188	0.0014	0.0097	0.0212	0.1339	0.1495	0.0019	0.001	0.0084	0.017	0.0153	0.0062	0.021	0.0067	0.0012
1	rs11209002	67590461	0.86	0.223270892544248	0.87	0.259919603286658	0.00916570971096591	0.164971953040269	0.0017	0.0022	0.0259	0.1538	0.0057	0.1559	0.2077	0.009	9e-04	0.0119	0.0068	0.0189	0.0014	0.0097	0.0211	0.1341	0.1493	0.0019	0.0011	0.0084	0.017	0.0153	0.0062	0.0208	0.0066	0.0013
1	rs6670134	67592114	0.86	0.223270892544248	0.87	0.259919603286658	0.00900250269482883	0.167817118247323	0.0017	0.0022	0.0259	0.1538	0.0057	0.1561	0.2079	0.0089	9e-04	0.0119	0.0069	0.0189	0.0014	0.0097	0.021	0.1342	0.1491	0.002	0.0011	0.0084	0.0168	0.0154	0.0062	0.0207	0.0067	0.0013
1	rs3762318	67597119	0.86	0.223270892544248	0.87	0.259919603286658	0.0176899541651292	0.150816995741665	0.0017	0.0019	0.0258	0.1587	0.0052	0.155	0.2102	0.008	9e-04	0.0102	0.0068	0.0187	0.0021	0.0078	0.0214	0.1358	0.1479	0.0026	0.0012	0.0087	0.0165	0.0162	0.0049	0.0194	0.0059	0.0012
1	rs115009271	67599461	0.86	0.223270892544248	0.87	0.259919603286658	0.0206139322861936	0.144423980149105	0.0017	0.0019	0.0258	0.1589	0.0052	0.1548	0.2105	0.0079	9e-04	0.0102	0.0068	0.0187	0.0021	0.0077	0.0216	0.1359	0.1476	0.0026	0.0012	0.0087	0.0163	0.0163	0.0048	0.0194	0.0059	0.0012
1	rs11209003	67601132	0.86	0.223270892544248	0.87	0.259919603286658	0.0228399217747426	0.145825604307514	0.0017	0.0019	0.0257	0.1592	0.0052	0.1548	0.2106	0.0079	9e-04	0.0102	0.0068	0.0187	0.0021	0.0076	0.0216	0.1359	0.1478	0.0026	0.0012	0.0087	0.0162	0.0163	0.0048	0.0193	0.0059	0.0012
1	rs77040148	67603833	0.86	0.223270892544248	0.86	0.29215087580064	0.0243968328262183	0.152050501280167	0.0017	0.0018	0.0256	0.1597	0.0051	0.1546	0.2107	0.0078	9e-04	0.01	0.0067	0.0188	0.0021	0.0074	0.0216	0.1368	0.1478	0.0026	0.0012	0.0087	0.016	0.0164	0.0047	0.0192	0.0059	0.0012
1	rs11582178	67608100	0.86	0.223270892544248	0.86	0.29215087580064	0.0246969971119588	0.152050501280167	0.0017	0.0018	0.0256	0.16	0.0051	0.1545	0.2107	0.0079	9e-04	0.0099	0.0067	0.0188	0.002	0.0074	0.0215	0.1372	0.1478	0.0026	0.0012	0.0086	0.0159	0.0164	0.0047	0.0192	0.0058	0.0011
1	rs1884444	67633812	0.86	0.223270892544248	0.85	0.32706018639722	0.0288763889163534	0.155580873835835	0.0017	0.0017	0.0256	0.1604	0.0051	0.1542	0.2107	0.0081	8e-04	0.0097	0.0066	0.0188	0.002	0.0073	0.0214	0.1378	0.1476	0.0026	0.0014	0.0087	0.0157	0.0164	0.0047	0.0191	0.0058	0.0011
1	rs11465770	67633963	0.86	0.223270892544248	0.85	0.32706018639722	0.029498749206636	0.155293550685093	0.0017	0.0017	0.0256	0.1604	0.0051	0.1542	0.2107	0.0081	8e-04	0.0097	0.0066	0.0188	0.002	0.0073	0.0214	0.1381	0.1474	0.0026	0.0014	0.0086	0.0157	0.0164	0.0047	0.0191	0.0058	0.0011
1	rs76418789	67648596	0.85	0.254661707966279	0.85	0.32706018639722	0.0247774848595134	0.145638438187969	0.0017	0.0017	0.0255	0.161	0.0051	0.1543	0.2109	0.0081	8e-04	0.0095	0.0066	0.0189	0.002	0.0072	0.0207	0.1375	0.1481	0.0026	0.0014	0.0086	0.0157	0.0167	0.0046	0.019	0.0058	0.001
1	rs2064689	67653010	0.85	0.254661707966279	0.85	0.32706018639722	0.0241585882761022	0.145638438187969	0.0017	0.0017	0.0255	0.1611	0.0051	0.1543	0.2109	0.0081	8e-04	0.0095	0.0066	0.0189	0.002	0.0072	0.0206	0.1375	0.1482	0.0026	0.0014	0.0086	0.0157	0.0167	0.0046	0.0189	0.0058	0.001
1	rs76231630	67656735	0.85	0.254661707966279	0.86	0.29215087580064	0.023550842145796	0.143678453793877	0.0017	0.0017	0.0255	0.1611	0.0051	0.1543	0.2109	0.0081	8e-04	0.0095	0.0066	0.0189	0.002	0.0072	0.0206	0.1375	0.1482	0.0026	0.0014	0.0086	0.0157	0.0167	0.0046	0.0189	0.0058	0.001
1	rs714512	67664154	0.85	0.254661707966279	0.86	0.29215087580064	0.0313867714216262	0.147702035241836	0.0018	0.0016	0.0249	0.1627	0.0049	0.1543	0.2117	0.0082	8e-04	0.0093	0.0065	0.0188	0.002	0.0072	0.02	0.1367	0.1481	0.0027	0.0013	0.0086	0.0162	0.0168	0.0046	0.0185	0.0058	0.001
1	rs58621044	67664840	0.85	0.254661707966279	0.86	0.29215087580064	0.0280647557568013	0.149965144010172	0.0018	0.0016	0.025	0.1633	0.0049	0.1539	0.2112	0.0082	8e-04	0.0093	0.0065	0.0189	0.002	0.0072	0.02	0.137	0.1483	0.0025	0.0013	0.0086	0.0162	0.0168	0.0046	0.0186	0.0058	0.001
1	rs1004819	67670213	0.86	0.223270892544248	0.86	0.29215087580064	0.0300149443372674	0.137856661746976	0.0018	0.0016	0.0252	0.1638	0.0048	0.1539	0.2115	0.0083	8e-04	0.0083	0.0059	0.0192	0.002	0.0069	0.02	0.1372	0.1486	0.0025	0.0012	0.0085	0.0166	0.0169	0.0048	0.018	0.006	8e-04
1	rs2863210	67670768	0.86	0.223270892544248	0.86	0.29215087580064	0.0246869493048997	0.136666311100549	0.0018	0.0016	0.0254	0.164	0.0048	0.1539	0.2103	0.0086	8e-04	0.0084	0.0059	0.0192	0.002	0.0068	0.02	0.137	0.1488	0.0025	0.0012	0.0088	0.0169	0.017	0.0049	0.0179	0.006	8e-04
1	rs74606018	67671431	0.86	0.223270892544248	0.86	0.29215087580064	0.0237261418640771	0.134751448446218	0.0018	0.0016	0.0254	0.164	0.0047	0.1539	0.2103	0.0086	8e-04	0.0083	0.0059	0.0193	0.002	0.0068	0.0199	0.137	0.1489	0.0025	0.0012	0.0088	0.0169	0.017	0.0048	0.0179	0.006	8e-04
1	rs11805303	67675516	0.86	0.223270892544248	0.86	0.29215087580064	0.0284518523760488	0.174355430990166	0.0018	0.0014	0.0254	0.1643	0.0046	0.1542	0.2101	0.0086	8e-04	0.008	0.0058	0.0197	0.002	0.0068	0.0201	0.1367	0.1495	0.0022	0.0012	0.0089	0.0169	0.017	0.0047	0.0178	0.0059	8e-04
1	rs7517847	67681669	0.86	0.223270892544248	0.86	0.29215087580064	0.0259032819250217	0.187586756472022	0.0018	0.0013	0.0255	0.1646	0.0044	0.1543	0.2103	0.0087	8e-04	0.0076	0.0058	0.0198	0.002	0.0067	0.0202	0.1366	0.1498	0.0019	0.0012	0.009	0.0168	0.0172	0.0046	0.0178	0.0059	8e-04
1	rs7530511	67685387	0.87	0.194736090082605	0.86	0.29215087580064	0.0315777332789886	0.185036094880622	0.0018	0.0011	0.0255	0.1645	0.0044	0.1541	0.2109	0.0087	8e-04	0.0073	0.0057	0.0199	0.0019	0.0066	0.0201	0.1364	0.1497	0.0018	0.0012	0.0092	0.0173	0.0172	0.0047	0.0178	0.0058	8e-04
1	rs11465802	67685598	0.87	0.194736090082605	0.86	0.29215087580064	0.0322525186847541	0.190560405479322	0.0018	0.0011	0.0255	0.1644	0.0044	0.1541	0.2109	0.0087	8e-04	0.0073	0.0057	0.0199	0.0019	0.0066	0.0201	0.1363	0.1497	0.0018	0.0012	0.0092	0.0173	0.0172	0.0047	0.0178	0.0058	8e-04
1	rs11465804	67702526	0.87	0.194736090082605	0.86	0.29215087580064	0.0196427237557766	0.167030541089163	0.0018	0.0012	0.0254	0.1643	0.0044	0.1543	0.2106	0.0088	9e-04	0.0072	0.0056	0.02	0.0018	0.0066	0.02	0.1363	0.1501	0.0016	0.0013	0.0092	0.0172	0.0172	0.0047	0.0178	0.0058	9e-04
1	rs11209026	67705958	0.87	0.194736090082605	0.86	0.29215087580064	0.01764263699885	0.16663773850418	0.0019	0.0012	0.0254	0.1644	0.0045	0.1542	0.2109	0.0088	9e-04	0.0071	0.0056	0.0201	0.0018	0.0066	0.02	0.1358	0.1502	0.0016	0.0013	0.0092	0.0172	0.0172	0.0047	0.0177	0.0058	9e-04
1	rs56334818	67713747	0.87	0.194736090082605	0.86	0.29215087580064	0.0131834821770673	0.162143937391934	0.0019	0.0012	0.0254	0.1642	0.0045	0.1544	0.2107	0.0089	0.001	0.007	0.0056	0.0202	0.0017	0.0066	0.0199	0.1358	0.1505	0.0014	0.0014	0.0093	0.0172	0.0171	0.0048	0.0177	0.0058	0.001
1	rs1343151	67719129	0.87	0.194736090082605	0.86	0.29215087580064	0.0114807318890776	0.157116455162201	0.0019	0.0012	0.0254	0.1641	0.0046	0.1544	0.2104	0.009	0.0011	0.0069	0.0056	0.0202	0.0017	0.0066	0.0199	0.1357	0.1507	0.0013	0.0014	0.0093	0.0172	0.0171	0.0048	0.0177	0.0058	0.001
1	rs78691454	67725207	0.87	0.194736090082605	0.86	0.29215087580064	0.0114807318890776	0.158464482425801	0.0019	0.0012	0.0253	0.164	0.0047	0.1545	0.2102	0.0091	0.0011	0.0068	0.0056	0.0202	0.0017	0.0066	0.0199	0.1356	0.1509	0.0013	0.0014	0.0094	0.0173	0.0171	0.0048	0.0176	0.0058	0.001
1	rs9988642	67726104	0.87	0.194736090082605	0.86	0.29215087580064	0.0115611506035415	0.158657391375239	0.0019	0.0012	0.0253	0.164	0.0047	0.1545	0.2101	0.0091	0.0011	0.0068	0.0056	0.0202	0.0017	0.0066	0.0199	0.1356	0.151	0.0013	0.0014	0.0094	0.0173	0.0171	0.0048	0.0176	0.0058	0.001
1	rs6669582	67730055	0.87	0.194736090082605	0.86	0.29215087580064	0.0110681916996931	0.153192312773766	0.0019	0.0013	0.0253	0.1639	0.0048	0.1545	0.2098	0.0091	0.0011	0.0067	0.0056	0.0203	0.0017	0.0067	0.0199	0.1356	0.1511	0.0013	0.0014	0.0095	0.0173	0.0171	0.0048	0.0176	0.0057	0.001
1	rs74900687	67731778	0.87	0.194736090082605	0.85	0.32706018639722	0.00982072087187328	0.151670577547215	0.0019	0.0013	0.0254	0.1638	0.0048	0.1547	0.2096	0.0092	0.0011	0.0066	0.0056	0.0203	0.0017	0.0067	0.0199	0.1355	0.1511	0.0013	0.0015	0.0095	0.0173	0.017	0.0048	0.0176	0.0057	0.0011
1	rs76253605	67732853	0.87	0.194736090082605	0.85	0.32706018639722	0.00917054370803715	0.14958709986727	0.0019	0.0013	0.0254	0.1638	0.0048	0.1547	0.2095	0.0092	0.0011	0.0066	0.0056	0.0203	0.0017	0.0067	0.0198	0.1355	0.1511	0.0013	0.0015	0.0095	0.0173	0.017	0.0048	0.0175	0.0057	0.0011
1	rs78090649	67738738	0.87	0.194736090082605	0.86	0.29215087580064	0.00817056604734342	0.144330712889343	0.0019	0.0013	0.0255	0.1637	0.0049	0.1548	0.2094	0.0093	0.0011	0.0066	0.0056	0.0202	0.0017	0.0066	0.0198	0.1355	0.1511	0.0014	0.0015	0.0095	0.0174	0.017	0.0048	0.0175	0.0057	0.0011
1	rs78248396	67739323	0.87	0.194736090082605	0.86	0.29215087580064	0.00807359727385345	0.143492290886994	0.0019	0.0013	0.0255	0.1637	0.0049	0.1548	0.2094	0.0093	0.0011	0.0066	0.0056	0.0202	0.0017	0.0066	0.0198	0.1354	0.1511	0.0014	0.0015	0.0096	0.0174	0.017	0.0048	0.0175	0.0057	0.0011
1	rs17375360	67739367	0.87	0.194736090082605	0.86	0.29215087580064	0.00806921060510821	0.143492290886994	0.0019	0.0013	0.0255	0.1637	0.0049	0.1548	0.2094	0.0093	0.0011	0.0066	0.0056	0.0202	0.0017	0.0066	0.0198	0.1354	0.1511	0.0014	0.0015	0.0096	0.0174	0.017	0.0048	0.0175	0.0057	0.0011
1	rs72678511	67740608	0.87	0.194736090082605	0.85	0.32706018639722	0.00787368959347513	0.142841410809335	0.0018	0.0013	0.0255	0.1637	0.0049	0.1548	0.2094	0.0093	0.0012	0.0066	0.0056	0.0202	0.0017	0.0066	0.0198	0.1354	0.1511	0.0014	0.0015	0.0096	0.0174	0.017	0.0048	0.0175	0.0057	0.0011
1	rs11581332	67747195	0.87	0.194736090082605	0.85	0.32706018639722	0.00696950461509561	0.13960318846122	0.0018	0.0014	0.0256	0.1636	0.0049	0.1549	0.2092	0.0094	0.0012	0.0065	0.0055	0.0202	0.0017	0.0066	0.0197	0.1354	0.1511	0.0014	0.0015	0.0096	0.0174	0.017	0.0048	0.0175	0.0057	0.0012
1	rs4655533	67752701	0.87	0.194736090082605	0.84	0.364737902801441	0.00624409103935081	0.138223683378998	0.0018	0.0014	0.0256	0.1635	0.005	0.1549	0.2091	0.0094	0.0012	0.0065	0.0056	0.0202	0.0018	0.0066	0.0197	0.1354	0.1511	0.0014	0.0015	0.0096	0.0174	0.017	0.0049	0.0175	0.0057	0.0012
1	rs4655534	67752734	0.87	0.194736090082605	0.84	0.364737902801441	0.00624409103935081	0.138315494553987	0.0018	0.0014	0.0256	0.1635	0.005	0.1549	0.2091	0.0094	0.0012	0.0065	0.0056	0.0202	0.0018	0.0066	0.0197	0.1354	0.1511	0.0014	0.0015	0.0096	0.0174	0.017	0.0049	0.0175	0.0057	0.0012
1	rs12406489	67752848	0.87	0.194736090082605	0.84	0.364737902801441	0.0062910359591957	0.137215233806753	0.0018	0.0014	0.0256	0.1635	0.005	0.155	0.2091	0.0094	0.0012	0.0065	0.0056	0.0202	0.0018	0.0066	0.0197	0.1354	0.1511	0.0014	0.0015	0.0096	0.0174	0.017	0.0048	0.0175	0.0057	0.0012
1	rs1495965	67753508	0.87	0.194736090082605	0.84	0.364737902801441	0.0066613381189634	0.134933388472316	0.0018	0.0014	0.0256	0.1634	0.0049	0.1551	0.2092	0.0094	0.0012	0.0065	0.0055	0.0203	0.0018	0.0066	0.0195	0.1357	0.1511	0.0014	0.0015	0.0096	0.0174	0.017	0.0048	0.0174	0.0057	0.0012
1	rs924080	67760140	0.87	0.194736090082605	0.84	0.364737902801441	0.00806482575888161	0.135753234436124	0.0018	0.0014	0.0256	0.1635	0.0049	0.155	0.2092	0.0095	0.0012	0.0065	0.0055	0.0203	0.0019	0.0067	0.0199	0.1356	0.1503	0.0014	0.0015	0.0097	0.0175	0.017	0.0049	0.0173	0.0056	0.0012
1	rs12131065	67769006	0.86	0.223270892544248	0.84	0.364737902801441	0.00921899027290774	0.0900659459725021	0.0022	0.0019	0.0246	0.1622	0.0052	0.1507	0.2041	0.0109	0.0019	0.0067	0.0057	0.0199	0.002	0.0075	0.0215	0.1312	0.1526	0.003	0.0014	0.0111	0.0176	0.0188	0.0064	0.0171	0.0066	0.0021
1	rs61779787	67769859	0.86	0.223270892544248	0.84	0.364737902801441	0.00872920280030622	0.0952680550137495	0.0022	0.0019	0.0246	0.1621	0.0052	0.1508	0.204	0.0109	0.0019	0.0067	0.0057	0.0198	0.002	0.0075	0.0214	0.131	0.1529	0.003	0.0013	0.0111	0.0176	0.0188	0.0064	0.0171	0.0066	0.0021
1	rs55693740	67770278	0.86	0.223270892544248	0.83	0.405269641990714	0.00898344814496023	0.0911597400466434	0.0022	0.0019	0.0246	0.1621	0.0052	0.1509	0.204	0.0109	0.002	0.0065	0.0057	0.0198	0.0021	0.0075	0.0214	0.131	0.153	0.0031	0.0013	0.0112	0.0176	0.0188	0.0065	0.0171	0.0066	0.0021
1	rs7548656	67770537	0.86	0.223270892544248	0.83	0.405269641990714	0.00911266342455432	0.086969890460622	0.0022	0.0019	0.0246	0.162	0.0052	0.1509	0.2039	0.011	0.002	0.0064	0.0057	0.0198	0.0021	0.0075	0.0213	0.1309	0.1531	0.0031	0.0013	0.0112	0.0176	0.0188	0.0065	0.0171	0.0066	0.0021
1	rs72931027	67770881	0.86	0.223270892544248	0.83	0.405269641990714	0.00904548779250911	0.0875085750450613	0.0022	0.0019	0.0246	0.162	0.0052	0.151	0.2039	0.011	0.002	0.0064	0.0057	0.0198	0.0021	0.0075	0.0213	0.1308	0.1531	0.0031	0.0013	0.0112	0.0176	0.0188	0.0065	0.0171	0.0066	0.0021
1	rs7544381	67774293	0.85	0.254661707966279	0.82	0.448736318624531	0.00861336969901841	0.080312573535994	0.0024	0.0019	0.0246	0.1614	0.0052	0.1516	0.2034	0.0111	0.0021	0.0063	0.0057	0.0196	0.0021	0.0075	0.0213	0.1301	0.1533	0.0032	0.0013	0.0114	0.0176	0.0188	0.0068	0.0173	0.0066	0.0021
1	rs2066446	67781117	0.85	0.254661707966279	0.82	0.448736318624531	0.00957356583374123	0.0831610867550122	0.0024	0.0018	0.0245	0.1611	0.0052	0.1517	0.2034	0.0111	0.0022	0.0063	0.0057	0.0196	0.0021	0.0076	0.0213	0.13	0.1536	0.0032	0.0013	0.0114	0.0176	0.0189	0.0068	0.0174	0.0066	0.0021
1	rs17129794	67794918	0.84	0.289034762536342	0.82	0.448736318624531	0.0500786954338031	0.136392152344179	0.0026	0.002	0.0245	0.1602	0.0049	0.1518	0.2004	0.0113	0.0024	0.0062	0.0059	0.0199	0.0025	0.0076	0.021	0.1282	0.1539	0.0039	0.0013	0.0118	0.0167	0.0216	0.0072	0.0182	0.0066	0.0022
1	rs6693065	67800018	0.84	0.289034762536342	0.82	0.448736318624531	0.0898505719870831	0.152335667449292	0.0027	0.002	0.0245	0.1603	0.0049	0.1522	0.1998	0.0114	0.0024	0.0062	0.0059	0.0199	0.0025	0.0076	0.021	0.1277	0.154	0.004	0.0013	0.0119	0.0165	0.0222	0.0072	0.0183	0.0066	0.0023
1	rs12145984	67806354	0.84	0.289034762536342	0.82	0.448736318624531	0.131559655455511	0.164287752496347	0.0027	0.002	0.0246	0.16	0.0049	0.1519	0.1993	0.0114	0.0024	0.0063	0.0059	0.0199	0.0025	0.0079	0.0209	0.1273	0.154	0.004	0.0013	0.0119	0.0165	0.0229	0.0074	0.0183	0.0066	0.0023
1	rs76118114	67818980	0.84	0.289034762536342	0.82	0.448736318624531	0.154888497186993	0.168112418281161	0.0027	0.002	0.0246	0.1599	0.0049	0.1518	0.1991	0.0115	0.0024	0.0063	0.006	0.0199	0.0025	0.008	0.0209	0.1272	0.1539	0.0041	0.0013	0.012	0.0165	0.0232	0.0074	0.0183	0.0066	0.0023
1	rs6664757	67821447	0.84	0.289034762536342	0.81	0.49521423796015	0.178518886400608	0.165069777592958	0.0027	0.0021	0.0243	0.1598	0.0049	0.1518	0.1993	0.0114	0.0024	0.0064	0.0059	0.0199	0.0025	0.008	0.0206	0.1272	0.1543	0.0041	0.0013	0.012	0.0164	0.0234	0.0074	0.0183	0.0066	0.0023
1	rs114967702	67826180	0.84	0.289034762536342	0.82	0.448736318624531	0.186469094529839	0.16448313627982	0.0027	0.0021	0.0242	0.1599	0.0049	0.1517	0.1992	0.0113	0.0024	0.0064	0.0059	0.0199	0.0025	0.008	0.0206	0.1272	0.1544	0.0041	0.0013	0.012	0.0164	0.0234	0.0074	0.0183	0.0066	0.0023
1	rs2307145	67833527	0.84	0.289034762536342	0.81	0.49521423796015	0.196619891405822	0.159043458968422	0.0027	0.002	0.0242	0.1601	0.005	0.1514	0.1989	0.0114	0.0024	0.0064	0.0059	0.0199	0.0025	0.0081	0.0205	0.1271	0.1545	0.0042	0.0013	0.012	0.0165	0.0234	0.0075	0.0184	0.0066	0.0023
1	rs2307153	67833643	0.84	0.289034762536342	0.81	0.49521423796015	0.196735693009987	0.15894691087472	0.0027	0.002	0.0242	0.1601	0.005	0.1514	0.1989	0.0114	0.0024	0.0064	0.0059	0.0199	0.0025	0.0081	0.0205	0.1271	0.1545	0.0042	0.0013	0.012	0.0165	0.0234	0.0075	0.0184	0.0066	0.0023
1	rs17129895	67836312	0.84	0.289034762536342	0.81	0.49521423796015	0.198710260745389	0.158850383573588	0.0027	0.002	0.0242	0.1601	0.005	0.1514	0.1989	0.0114	0.0024	0.0064	0.0059	0.0199	0.0025	0.0081	0.0205	0.1271	0.1545	0.0042	0.0013	0.012	0.0165	0.0234	0.0075	0.0184	0.0066	0.0022
1	rs76065243	67836702	0.84	0.289034762536342	0.81	0.49521423796015	0.198943300485895	0.158560926491128	0.0027	0.002	0.0242	0.1601	0.005	0.1514	0.1989	0.0114	0.0024	0.0064	0.0059	0.0199	0.0025	0.0081	0.0205	0.1271	0.1545	0.0042	0.0013	0.012	0.0165	0.0234	0.0075	0.0184	0.0066	0.0022
1	rs58438451	67841118	0.84	0.289034762536342	0.81	0.49521423796015	0.201438719110204	0.155197818379326	0.0027	0.002	0.0241	0.1602	0.005	0.1513	0.1988	0.0114	0.0024	0.0064	0.0059	0.0199	0.0025	0.0082	0.0205	0.1271	0.1545	0.0042	0.0013	0.012	0.0165	0.0234	0.0075	0.0184	0.0066	0.0022
1	rs113756470	67851615	0.84	0.289034762536342	0.8	0.544775224122235	0.206800125046448	0.145825604307514	0.0027	0.002	0.0241	0.1601	0.005	0.1514	0.1991	0.0114	0.0024	0.0063	0.0059	0.0199	0.0025	0.0083	0.0206	0.1267	0.1547	0.0042	0.0013	0.012	0.0164	0.0235	0.0075	0.0182	0.0066	0.0022
1	rs115231516	67857744	0.84	0.289034762536342	0.79	0.597486775499064	0.205808591384981	0.145357852045729	0.0027	0.0021	0.0241	0.1601	0.005	0.1514	0.1991	0.0114	0.0024	0.0064	0.0059	0.0199	0.0025	0.0083	0.0206	0.1266	0.1547	0.0042	0.0013	0.012	0.0164	0.0235	0.0075	0.0182	0.0066	0.0022
1	rs6699474	67859615	0.84	0.289034762536342	0.79	0.597486775499064	0.207436120137288	0.144610580140629	0.0027	0.0021	0.0241	0.1601	0.005	0.1514	0.1991	0.0114	0.0024	0.0064	0.0059	0.0199	0.0025	0.0083	0.0206	0.1266	0.1547	0.0042	0.0013	0.012	0.0164	0.0235	0.0075	0.0182	0.0066	0.0022
1	rs17129987	67860323	0.84	0.289034762536342	0.78	0.653412240020304	0.183858746993495	0.141080163726806	0.0027	0.002	0.0242	0.1599	0.005	0.1515	0.1989	0.0113	0.0024	0.0064	0.0059	0.0199	0.0025	0.0083	0.0206	0.1266	0.1548	0.0042	0.0013	0.012	0.0164	0.0235	0.0075	0.0182	0.0066	0.0022
1	rs1109918	67862482	0.84	0.289034762536342	0.78	0.653412240020304	0.181232716523122	0.141635488226856	0.0027	0.002	0.0242	0.1597	0.005	0.1515	0.1988	0.0113	0.0024	0.0064	0.0059	0.0198	0.0025	0.0083	0.0206	0.1266	0.1549	0.0042	0.0013	0.012	0.0164	0.0235	0.0075	0.0182	0.0066	0.0022
1	rs1948526	67873346	0.84	0.289034762536342	0.78	0.653412240020304	0.178774587811928	0.1406180004191	0.0027	0.002	0.0242	0.1596	0.005	0.1515	0.1987	0.0113	0.0024	0.0064	0.0059	0.0199	0.0025	0.0083	0.0207	0.1264	0.1549	0.0041	0.0013	0.012	0.0164	0.0236	0.0075	0.0182	0.0069	0.0022
1	rs12742136	67887191	0.84	0.289034762536342	0.78	0.653412240020304	0.176807511625055	0.140710388880104	0.0027	0.002	0.0242	0.1596	0.005	0.1515	0.1987	0.0113	0.0024	0.0064	0.0059	0.0199	0.0025	0.0083	0.0207	0.1264	0.1549	0.0041	0.0013	0.012	0.0164	0.0236	0.0075	0.0182	0.0069	0.0022
1	rs12759271	67906853	0.84	0.289034762536342	0.78	0.653412240020304	0.149665106572002	0.159429859138045	0.0027	0.002	0.0246	0.1579	0.0052	0.1522	0.1974	0.0114	0.0026	0.0064	0.006	0.0198	0.0025	0.0085	0.0211	0.1264	0.1558	0.0039	0.0013	0.012	0.0164	0.0239	0.0077	0.0181	0.0069	0.0022
1	rs72932899	67907697	0.84	0.289034762536342	0.78	0.653412240020304	0.157794673368823	0.1696904163356	0.0027	0.002	0.0248	0.1579	0.0052	0.152	0.1968	0.0114	0.0026	0.0064	0.006	0.0198	0.0025	0.0086	0.0211	0.1264	0.1557	0.0039	0.0013	0.0119	0.0165	0.024	0.0077	0.0183	0.0069	0.0022
1	rs116607772	67913017	0.84	0.289034762536342	0.78	0.653412240020304	0.158134667383948	0.181384203457618	0.0027	0.002	0.0248	0.1578	0.0052	0.152	0.1967	0.0114	0.0026	0.0064	0.006	0.0198	0.0025	0.0086	0.0212	0.1263	0.1558	0.0039	0.0013	0.0119	0.0165	0.0241	0.0077	0.0183	0.0069	0.0022
1	rs12731638	67925958	0.84	0.289034762536342	0.78	0.653412240020304	0.285042895845472	0.29138123765663	0.0025	0.002	0.0259	0.1553	0.0054	0.1515	0.1939	0.0112	0.0029	0.0063	0.0062	0.0206	0.0026	0.0087	0.0223	0.1253	0.1572	0.0042	0.0015	0.0122	0.0166	0.025	0.0075	0.019	0.0068	0.002
1	rs12136231	67927701	0.84	0.289034762536342	0.78	0.653412240020304	0.301837583595973	0.289379659456013	0.0025	0.002	0.0259	0.1552	0.0054	0.1514	0.1938	0.0112	0.0029	0.0063	0.0062	0.0207	0.0026	0.0087	0.0224	0.1252	0.1573	0.0042	0.0015	0.0122	0.0166	0.025	0.0076	0.019	0.0068	0.002
1	rs1890928	67929719	0.84	0.289034762536342	0.78	0.653412240020304	0.319193191547623	0.280133613546453	0.0025	0.002	0.0259	0.1554	0.0055	0.1514	0.1937	0.0112	0.0029	0.0063	0.0062	0.0207	0.0026	0.0087	0.0224	0.1256	0.1573	0.0042	0.0015	0.0122	0.0166	0.025	0.0076	0.0188	0.0068	0.002
1	rs78612845	67930759	0.84	0.289034762536342	0.79	0.597486775499064	0.311692416627431	0.284218648692039	0.0025	0.002	0.0259	0.1553	0.0055	0.1514	0.1936	0.0112	0.0029	0.0063	0.0062	0.0207	0.0026	0.0087	0.0224	0.1255	0.1572	0.0042	0.0015	0.0122	0.0166	0.025	0.0075	0.0188	0.0068	0.002
1	rs72934933	67934806	0.84	0.289034762536342	0.78	0.653412240020304	0.299156875436743	0.293977715466915	0.0025	0.002	0.0259	0.1549	0.0055	0.1518	0.1936	0.0111	0.0029	0.0063	0.0062	0.0206	0.0026	0.0087	0.0224	0.1255	0.157	0.0042	0.0015	0.0122	0.0168	0.0252	0.0075	0.0188	0.0068	0.0021
1	rs1890929	67938108	0.84	0.289034762536342	0.79	0.597486775499064	0.283623167313478	0.343719456975038	0.0025	0.0019	0.0258	0.1532	0.0056	0.1545	0.1917	0.0107	0.0025	0.0065	0.0063	0.0203	0.0028	0.0088	0.0227	0.1254	0.1567	0.0043	0.0018	0.0126	0.0162	0.0259	0.008	0.0192	0.0067	0.002
1	rs12144969	67942087	0.84	0.289034762536342	0.79	0.597486775499064	0.363996232690951	0.35428594056616	0.0025	0.0018	0.0263	0.1528	0.006	0.1555	0.1901	0.01	0.0023	0.0066	0.0064	0.0202	0.0032	0.0092	0.0229	0.1247	0.1566	0.0042	0.0019	0.0129	0.0161	0.0262	0.0082	0.0194	0.0068	0.0017
1	rs7516789	67945956	0.83	0.326509998324372	0.79	0.597486775499064	0.432716301927887	0.36066958952465	0.0026	0.0017	0.0267	0.1526	0.0061	0.1561	0.1892	0.0097	0.0023	0.0067	0.0064	0.0201	0.0032	0.0094	0.023	0.1242	0.1564	0.0041	0.0021	0.0135	0.0158	0.0264	0.0081	0.0195	0.0069	0.0016
1	rs72678581	67948390	0.83	0.326509998324372	0.78	0.653412240020304	0.395583273281466	0.35154228611399	0.0024	0.0016	0.0267	0.1526	0.0061	0.1562	0.1895	0.0097	0.0023	0.0068	0.0065	0.0201	0.0032	0.0093	0.023	0.1244	0.1563	0.0041	0.0021	0.0136	0.0156	0.0261	0.0081	0.0196	0.0069	0.0016
1	rs6674953	67949596	0.83	0.326509998324372	0.76	0.775138689739853	0.391603937017427	0.353038067993508	0.0024	0.0016	0.0268	0.1526	0.0061	0.1562	0.1895	0.0097	0.0023	0.0068	0.0065	0.0201	0.0033	0.0093	0.0231	0.1242	0.1564	0.0041	0.0022	0.0135	0.0156	0.0261	0.0081	0.0196	0.0069	0.0016
1	rs12722767	67952719	0.83	0.326509998324372	0.76	0.775138689739853	0.412907755469291	0.373533333279944	0.0024	0.0016	0.0268	0.1526	0.0061	0.1562	0.1896	0.0096	0.0023	0.0068	0.0064	0.0201	0.0033	0.0093	0.0231	0.1242	0.1563	0.0041	0.0022	0.0134	0.0155	0.0263	0.0081	0.0197	0.0068	0.0016
1	rs7524338	67963456	0.83	0.326509998324372	0.76	0.775138689739853	0.407528703264263	0.394735978039587	0.0023	0.0016	0.0268	0.1524	0.0062	0.1566	0.1899	0.0095	0.0021	0.0068	0.0064	0.0201	0.0033	0.0093	0.0231	0.1241	0.1561	0.004	0.0021	0.0135	0.0155	0.0263	0.0081	0.0198	0.0068	0.0016
1	rs2105264	67983071	0.84	0.289034762536342	0.76	0.775138689739853	0.389482494713887	0.48275096000509	0.0024	0.0016	0.0269	0.1519	0.0064	0.1568	0.1899	0.0095	0.0021	0.007	0.0066	0.0199	0.0033	0.0094	0.0233	0.1232	0.1564	0.0037	0.002	0.0135	0.0154	0.0264	0.0082	0.0196	0.0069	0.0016
1	rs12088731	67988013	0.84	0.289034762536342	0.76	0.775138689739853	0.376054397054912	0.528787263283856	0.0024	0.0017	0.0272	0.1511	0.0068	0.157	0.1897	0.0096	0.0022	0.0072	0.0068	0.0197	0.0035	0.0096	0.0237	0.1217	0.1567	0.0036	0.0021	0.0135	0.0151	0.0266	0.0084	0.0194	0.0072	0.0016
1	rs76039524	67990706	0.84	0.289034762536342	0.76	0.775138689739853	0.332776123898602	0.441930675127654	0.0025	0.0017	0.0276	0.1499	0.0072	0.1574	0.1895	0.0098	0.0024	0.0076	0.007	0.0194	0.0037	0.0097	0.024	0.119	0.157	0.0033	0.0022	0.0138	0.0151	0.0267	0.0086	0.0197	0.0076	0.0016
1	rs12091897	67990819	0.84	0.289034762536342	0.76	0.775138689739853	0.326431144657341	0.431744058047374	0.0025	0.0017	0.0277	0.1498	0.0073	0.1573	0.1895	0.0098	0.0024	0.0076	0.007	0.0194	0.0038	0.0098	0.024	0.1188	0.1571	0.0033	0.0022	0.0138	0.0151	0.0267	0.0086	0.0197	0.0076	0.0017
1	rs6692344	67996114	0.84	0.289034762536342	0.76	0.775138689739853	0.354313848439416	0.46396931963904	0.0026	0.0017	0.028	0.1485	0.0075	0.1577	0.1891	0.01	0.0024	0.0078	0.0071	0.0192	0.0037	0.0101	0.0247	0.1181	0.1569	0.0028	0.0021	0.0141	0.0147	0.0268	0.0088	0.0204	0.0078	0.0016
1	rs4655724	67998989	0.84	0.289034762536342	0.75	0.841047356078831	0.359004565499112	0.433591441658825	0.0026	0.0017	0.0281	0.1482	0.0076	0.1577	0.1889	0.0103	0.0025	0.0079	0.0071	0.019	0.0037	0.0102	0.0248	0.1179	0.1572	0.0023	0.0021	0.0142	0.0146	0.027	0.0088	0.0205	0.0078	0.0016
1	rs74527511	68000987	0.84	0.289034762536342	0.76	0.775138689739853	0.353199162574082	0.434383823819548	0.0026	0.0017	0.0281	0.1479	0.0076	0.1581	0.1888	0.0104	0.0024	0.0079	0.0071	0.0189	0.0037	0.0102	0.0248	0.1175	0.1573	0.0022	0.0021	0.0142	0.0146	0.0268	0.0089	0.0206	0.0078	0.0015
1	rs72939109	68012875	0.84	0.289034762536342	0.76	0.775138689739853	0.304334663283618	0.410002777911692	0.0027	0.0017	0.0282	0.1475	0.0076	0.1585	0.1887	0.0107	0.0024	0.0079	0.0072	0.0188	0.0037	0.0102	0.0248	0.1169	0.1574	0.0022	0.0021	0.0143	0.0148	0.0267	0.009	0.0207	0.0079	0.0015
1	rs6588274	68019327	0.83	0.326509998324372	0.76	0.775138689739853	0.305661057484479	0.432007840536817	0.0028	0.0017	0.0285	0.1473	0.0078	0.1589	0.1882	0.0108	0.0024	0.008	0.0073	0.0186	0.0037	0.0103	0.0249	0.1166	0.1567	0.0021	0.0021	0.0145	0.0148	0.0268	0.0089	0.0212	0.008	0.0015
1	rs6693292	68023168	0.83	0.326509998324372	0.77	0.712611004068267	0.265011682268337	0.426740424435094	0.0029	0.002	0.0288	0.1469	0.008	0.1591	0.1864	0.0111	0.0023	0.0083	0.0076	0.0181	0.0037	0.0103	0.0245	0.1169	0.1561	0.002	0.002	0.0147	0.0149	0.0271	0.0094	0.0217	0.008	0.0015
1	rs79724512	68026095	0.83	0.326509998324372	0.77	0.712611004068267	0.249325465390198	0.415735840395575	0.0029	0.0019	0.0287	0.1468	0.0082	0.1591	0.1864	0.011	0.0023	0.0083	0.0076	0.0181	0.0036	0.0103	0.0243	0.1171	0.1563	0.002	0.002	0.0147	0.0149	0.027	0.0094	0.0216	0.008	0.0015
1	rs4655737	68027992	0.83	0.326509998324372	0.77	0.712611004068267	0.238140169810605	0.410002777911692	0.0029	0.0019	0.0287	0.1468	0.0083	0.1591	0.1864	0.011	0.0022	0.0083	0.0077	0.0181	0.0035	0.0103	0.0241	0.1171	0.1565	0.0019	0.002	0.0147	0.0149	0.027	0.0094	0.0216	0.008	0.0015
1	rs80043395	68031619	0.83	0.326509998324372	0.77	0.712611004068267	0.206046313801554	0.389597183044396	0.003	0.002	0.0284	0.1465	0.0085	0.1602	0.1865	0.0108	0.0022	0.0086	0.0078	0.0181	0.0033	0.0106	0.0238	0.1157	0.1571	0.0019	0.0018	0.0147	0.0149	0.0268	0.0093	0.0219	0.0081	0.0016
1	rs77194218	68037181	0.83	0.326509998324372	0.77	0.712611004068267	0.186244521641977	0.370874522362595	0.0031	0.002	0.0283	0.1463	0.0086	0.1606	0.1865	0.0107	0.0021	0.0087	0.0078	0.018	0.0032	0.0107	0.0237	0.1152	0.1573	0.0019	0.0017	0.0147	0.015	0.0267	0.0093	0.022	0.0081	0.0016
1	rs17508759	68039605	0.83	0.326509998324372	0.77	0.712611004068267	0.176734898666424	0.379503284695167	0.0031	0.002	0.0283	0.1463	0.0087	0.1607	0.1865	0.0108	0.0021	0.0087	0.0079	0.018	0.0032	0.0107	0.0237	0.1151	0.1574	0.0019	0.0017	0.0147	0.015	0.0267	0.0093	0.022	0.0081	0.0016
1	rs1325518	68040881	0.83	0.326509998324372	0.77	0.712611004068267	0.166950093779525	0.360418639253829	0.0031	0.002	0.0283	0.1462	0.0087	0.1608	0.1865	0.0108	0.0021	0.0087	0.0079	0.018	0.0032	0.0107	0.0237	0.115	0.1574	0.0019	0.0017	0.0147	0.015	0.0267	0.0093	0.0221	0.0081	0.0016
1	rs10889709	68043252	0.83	0.326509998324372	0.77	0.712611004068267	0.168358341383208	0.349426382030218	0.0031	0.002	0.0283	0.1461	0.0088	0.1608	0.1864	0.0108	0.0021	0.0087	0.0079	0.0179	0.0032	0.0107	0.0237	0.115	0.1575	0.0019	0.0017	0.0147	0.0151	0.0267	0.0093	0.022	0.0081	0.0016
1	rs59594243	68043857	0.83	0.326509998324372	0.77	0.712611004068267	0.168746819334357	0.349177693295451	0.0031	0.002	0.0283	0.1461	0.0088	0.1608	0.1864	0.0108	0.0021	0.0087	0.0079	0.0179	0.0032	0.0107	0.0237	0.115	0.1575	0.0019	0.0017	0.0147	0.0151	0.0267	0.0093	0.022	0.0081	0.0016
1	rs787536	68049649	0.83	0.326509998324372	0.77	0.712611004068267	0.0963756696480706	0.280133613546453	0.0032	0.0021	0.0277	0.1468	0.009	0.1616	0.1865	0.0111	0.002	0.0087	0.0082	0.0178	0.003	0.0108	0.0234	0.115	0.1575	0.0019	0.0016	0.0148	0.015	0.0256	0.0094	0.022	0.0081	0.0015
1	rs56066113	68052334	0.82	0.36720095628419	0.77	0.712611004068267	0.0662696685829814	0.318501041760164	0.0032	0.0022	0.0278	0.1461	0.009	0.1621	0.1856	0.0113	0.002	0.0088	0.0082	0.0181	0.0029	0.0106	0.0235	0.1151	0.1574	0.0018	0.0016	0.0148	0.0151	0.0255	0.0094	0.0222	0.0083	0.0015
1	rs1408958	68052591	0.82	0.36720095628419	0.77	0.712611004068267	0.0592840344481794	0.302762128271929	0.0032	0.0022	0.0278	0.146	0.009	0.1621	0.1855	0.0113	0.002	0.0089	0.0082	0.0181	0.0029	0.0106	0.0236	0.1151	0.1573	0.0018	0.0016	0.0148	0.0151	0.0255	0.0094	0.0222	0.0083	0.0015
1	rs56186096	68054494	0.82	0.36720095628419	0.77	0.712611004068267	0.0593944350918189	0.305149596986818	0.0031	0.0022	0.0276	0.1456	0.0091	0.1624	0.1849	0.0113	0.0019	0.0088	0.0083	0.018	0.0029	0.0104	0.0233	0.1149	0.1595	0.0018	0.0015	0.0147	0.0151	0.0253	0.0092	0.0221	0.0086	0.0015
1	rs787506	68063074	0.83	0.326509998324372	0.77	0.712611004068267	0.050473994841249	0.278969794203787	0.0031	0.0022	0.0275	0.1455	0.0091	0.1624	0.1847	0.0113	0.0018	0.0088	0.0083	0.018	0.003	0.0104	0.0232	0.1149	0.1601	0.0018	0.0015	0.0147	0.0151	0.0253	0.0092	0.0221	0.0086	0.0015
1	rs12040961	68063628	0.83	0.326509998324372	0.77	0.712611004068267	0.0509710671128412	0.277459056015846	0.0031	0.0022	0.0275	0.1455	0.0091	0.1624	0.1846	0.0113	0.0018	0.0088	0.0083	0.018	0.003	0.0104	0.0232	0.1148	0.1603	0.0018	0.0015	0.0147	0.0151	0.0253	0.0092	0.0221	0.0086	0.0015
1	rs787502	68073549	0.83	0.326509998324372	0.77	0.712611004068267	0.0572122193455661	0.267069877555314	0.0031	0.0024	0.0272	0.145	0.0093	0.1636	0.1845	0.0107	0.0019	0.0089	0.0083	0.0177	0.0032	0.0104	0.0233	0.1151	0.1587	0.0019	0.0017	0.0149	0.0152	0.0253	0.0093	0.0221	0.0086	0.0018
1	rs17130134	68079175	0.83	0.326509998324372	0.77	0.712611004068267	0.0534200088623277	0.259188771051762	0.0031	0.0024	0.0272	0.1449	0.0094	0.1636	0.1841	0.0107	0.0019	0.0089	0.0083	0.0177	0.0032	0.0104	0.0234	0.1155	0.1584	0.0019	0.0017	0.015	0.0153	0.0253	0.0094	0.0222	0.0086	0.0018
1	rs77313351	68080164	0.83	0.326509998324372	0.77	0.712611004068267	0.0555581731996885	0.274676643839092	0.0031	0.0024	0.0272	0.1449	0.0094	0.1636	0.1841	0.0106	0.0019	0.0089	0.0083	0.0177	0.0032	0.0104	0.0233	0.1155	0.1584	0.0019	0.0017	0.015	0.0153	0.0253	0.0094	0.0222	0.0086	0.0018
1	rs61770492	68091204	0.83	0.326509998324372	0.77	0.712611004068267	0.0646599120032682	0.275719035853756	0.0032	0.0025	0.0272	0.1446	0.009	0.1637	0.1838	0.0106	0.0021	0.0088	0.0084	0.0177	0.0032	0.0105	0.0233	0.1159	0.1584	0.0019	0.0017	0.0151	0.0153	0.0251	0.0092	0.0221	0.0086	0.0019
1	rs11586050	68092455	0.83	0.326509998324372	0.77	0.712611004068267	0.0587706303105028	0.254201911278913	0.0032	0.0025	0.0272	0.1445	0.0089	0.1637	0.1837	0.0105	0.0021	0.0087	0.0085	0.0177	0.0032	0.0105	0.0233	0.1161	0.1584	0.002	0.0017	0.0151	0.0154	0.0251	0.0091	0.022	0.0086	0.002
1	rs1325519	68093940	0.83	0.326509998324372	0.77	0.712611004068267	0.0424152397319317	0.210641341207659	0.0032	0.0028	0.0274	0.1437	0.0087	0.1638	0.1831	0.0104	0.0024	0.0086	0.0086	0.0179	0.0032	0.0106	0.0232	0.1168	0.1583	0.0022	0.0018	0.0154	0.0155	0.0248	0.0088	0.0218	0.0086	0.0022
1	rs787479	68096489	0.83	0.326509998324372	0.78	0.653412240020304	0.0345789164152703	0.189327999728756	0.0033	0.0031	0.0276	0.1426	0.009	0.1637	0.1819	0.0103	0.0028	0.0086	0.0086	0.0179	0.0032	0.0109	0.0231	0.1176	0.158	0.0024	0.0019	0.0158	0.0158	0.0245	0.0085	0.0214	0.0087	0.0025
1	rs2255162	68098360	0.83	0.326509998324372	0.78	0.653412240020304	0.0454201312919698	0.191280562706626	0.0033	0.0032	0.0278	0.1425	0.0087	0.1636	0.1827	0.0102	0.0029	0.0085	0.0088	0.0178	0.0032	0.0109	0.0229	0.1171	0.158	0.0024	0.002	0.0158	0.0159	0.0246	0.0084	0.0216	0.0086	0.0026
1	rs629112	68100394	0.83	0.326509998324372	0.78	0.653412240020304	0.0635754620141528	0.180374233113658	0.0033	0.0033	0.0282	0.1423	0.0085	0.1635	0.1827	0.0104	0.0029	0.0087	0.0088	0.0173	0.0031	0.0111	0.0227	0.117	0.158	0.0023	0.002	0.016	0.0162	0.0246	0.0084	0.0217	0.0084	0.0026
1	rs12136443	68105610	0.83	0.326509998324372	0.76	0.775138689739853	0.0739013716903672	0.18300418311591	0.0033	0.0033	0.0282	0.1423	0.0085	0.1636	0.1827	0.0103	0.0029	0.0086	0.0088	0.0173	0.0031	0.011	0.0226	0.1171	0.158	0.0023	0.002	0.016	0.0164	0.0245	0.0084	0.0215	0.0083	0.0026
1	rs12086368	68106357	0.83	0.326509998324372	0.76	0.775138689739853	0.0716298155175686	0.1763538447233	0.0033	0.0033	0.0282	0.1423	0.0085	0.1636	0.1826	0.0103	0.0029	0.0086	0.0088	0.0173	0.0031	0.011	0.0226	0.1171	0.158	0.0023	0.002	0.016	0.0164	0.0245	0.0084	0.0215	0.0083	0.0026
1	rs116476840	68108741	0.83	0.326509998324372	0.76	0.775138689739853	0.0944996485872124	0.184832558051395	0.0032	0.0034	0.0281	0.1423	0.0085	0.1643	0.1821	0.0101	0.0029	0.0086	0.0091	0.0173	0.003	0.011	0.0224	0.1179	0.1572	0.0022	0.0019	0.0159	0.0166	0.0245	0.0083	0.0215	0.0084	0.0028
1	rs678720	68110761	0.83	0.326509998324372	0.76	0.775138689739853	0.104165422158355	0.15778995744588	0.0032	0.0034	0.028	0.1425	0.0086	0.1656	0.1812	0.0098	0.0029	0.0086	0.0091	0.0174	0.0029	0.0109	0.0221	0.1191	0.1557	0.002	0.0019	0.0157	0.0172	0.0246	0.0085	0.0215	0.0084	0.0031
1	rs173180	68115186	0.83	0.326509998324372	0.76	0.775138689739853	0.133642650127853	0.172364936005545	0.0031	0.0035	0.0279	0.1425	0.0086	0.1659	0.1794	0.0095	0.0028	0.0084	0.0092	0.0173	0.0026	0.0107	0.0231	0.12	0.1554	0.0021	0.002	0.0156	0.0172	0.0241	0.0089	0.022	0.0086	0.0035
1	rs55747443	68116745	0.83	0.326509998324372	0.76	0.775138689739853	0.126974824251417	0.172861814678099	0.0031	0.0035	0.0279	0.1425	0.0087	0.1658	0.1793	0.0095	0.0028	0.0085	0.0092	0.0173	0.0026	0.0107	0.0231	0.12	0.1554	0.0021	0.002	0.0155	0.0172	0.0241	0.0089	0.022	0.0086	0.0035
1	rs34666940	68121121	0.83	0.326509998324372	0.76	0.775138689739853	0.109342590600793	0.176754473406879	0.0031	0.0035	0.0279	0.1426	0.0087	0.1658	0.1789	0.0095	0.0028	0.0087	0.0092	0.0173	0.0028	0.0107	0.0231	0.1201	0.1552	0.0021	0.002	0.0154	0.0172	0.024	0.0089	0.0222	0.0087	0.0035
1	rs114282595	68121726	0.83	0.326509998324372	0.76	0.775138689739853	0.107392991221869	0.176554119740517	0.0031	0.0035	0.0279	0.1426	0.0087	0.1658	0.1789	0.0095	0.0028	0.0087	0.0092	0.0173	0.0028	0.0107	0.0231	0.1201	0.1552	0.0021	0.002	0.0154	0.0172	0.024	0.0089	0.0222	0.0087	0.0035
1	rs2941958	68123727	0.83	0.326509998324372	0.76	0.775138689739853	0.101544096533979	0.177757419773831	0.0031	0.0035	0.0279	0.1426	0.0087	0.1658	0.1788	0.0095	0.0028	0.0087	0.0092	0.0173	0.0028	0.0107	0.0232	0.1201	0.1552	0.0021	0.002	0.0154	0.0172	0.024	0.0089	0.0222	0.0087	0.0035
1	rs344933	68136898	0.83	0.326509998324372	0.76	0.775138689739853	0.10461519096689	0.175053977552171	0.0031	0.0036	0.0279	0.1425	0.0088	0.1658	0.1788	0.0095	0.0029	0.0087	0.0093	0.0173	0.0029	0.0107	0.0233	0.1204	0.1557	0.0018	0.002	0.0153	0.0172	0.0235	0.0086	0.0223	0.0088	0.0035
1	rs344915	68143281	0.83	0.326509998324372	0.76	0.775138689739853	0.107959381415327	0.17196779159252	0.0031	0.0036	0.0278	0.1426	0.0088	0.1659	0.1788	0.0095	0.0028	0.0088	0.0093	0.0173	0.0028	0.0107	0.0234	0.1204	0.1558	0.0017	0.002	0.0153	0.0172	0.0233	0.0085	0.0224	0.0088	0.0035
1	rs3171012	68153206	0.83	0.326509998324372	0.76	0.775138689739853	0.110928907908136	0.166343349520279	0.003	0.0037	0.0277	0.1433	0.0088	0.166	0.1789	0.0094	0.0029	0.0089	0.0093	0.0173	0.0028	0.0105	0.0237	0.12	0.1555	0.0017	0.0022	0.0152	0.0171	0.0226	0.0085	0.0225	0.0089	0.0037
1	rs511041	68161789	0.83	0.326509998324372	0.76	0.775138689739853	0.0877711048960365	0.16068795149121	0.0032	0.0034	0.0276	0.1441	0.0087	0.1665	0.179	0.0093	0.0029	0.009	0.0093	0.0174	0.0026	0.0104	0.0239	0.1195	0.1553	0.0017	0.0023	0.0151	0.017	0.0218	0.0086	0.0226	0.0089	0.0037
1	rs41306635	68171532	0.83	0.326509998324372	0.78	0.653412240020304	0.0960488305424393	0.160591050923285	0.0032	0.0035	0.0273	0.1446	0.0086	0.1661	0.1786	0.0094	0.0029	0.0091	0.0094	0.0174	0.0025	0.0105	0.0242	0.1193	0.1559	0.0017	0.0023	0.0149	0.0168	0.0217	0.0086	0.0225	0.0092	0.0037
1	rs61770514	68182026	0.83	0.326509998324372	0.78	0.653412240020304	0.0942264479457462	0.160881814645972	0.0032	0.0035	0.0273	0.1446	0.0086	0.1661	0.1786	0.0094	0.0029	0.0092	0.0094	0.0174	0.0025	0.0105	0.0242	0.1193	0.1559	0.0017	0.0023	0.0149	0.0167	0.0217	0.0086	0.0225	0.0092	0.0037
1	rs75004046	68184933	0.83	0.326509998324372	0.78	0.653412240020304	0.113167930130913	0.161172764327947	0.0032	0.0035	0.0273	0.1446	0.0086	0.1661	0.1786	0.0094	0.0029	0.0092	0.0094	0.0174	0.0022	0.0105	0.0242	0.1193	0.156	0.0017	0.0023	0.0149	0.0167	0.0217	0.0086	0.0225	0.0092	0.0037
1	rs7528997	68195741	0.83	0.326509998324372	0.78	0.653412240020304	0.113223563721642	0.165951115140525	0.0032	0.0036	0.0271	0.1451	0.0086	0.1657	0.1783	0.0095	0.0029	0.0093	0.0094	0.0174	0.0022	0.0106	0.0245	0.119	0.1562	0.0018	0.0024	0.0147	0.0165	0.0216	0.0087	0.0225	0.0094	0.0038
1	rs632959	68197671	0.83	0.326509998324372	0.79	0.597486775499064	0.10185645816466	0.159526511096453	0.0032	0.0036	0.0271	0.1451	0.0086	0.1658	0.178	0.0098	0.0029	0.0094	0.0094	0.0174	0.0022	0.0105	0.0244	0.1191	0.1564	0.0018	0.0024	0.0147	0.0166	0.0216	0.0086	0.0224	0.0094	0.0038
1	rs12072743	68225092	0.83	0.326509998324372	0.79	0.597486775499064	0.129586992904653	0.163994830110435	0.0031	0.0038	0.0269	0.1453	0.0087	0.1663	0.1775	0.0097	0.003	0.0094	0.0096	0.0174	0.0022	0.0106	0.0247	0.1187	0.1557	0.0018	0.0024	0.0147	0.0165	0.0217	0.0086	0.0224	0.0094	0.0038
1	rs114068244	68231720	0.83	0.326509998324372	0.79	0.597486775499064	0.127124076441441	0.153573595268174	0.0031	0.0041	0.0267	0.146	0.009	0.1664	0.1769	0.0098	0.0031	0.0094	0.0097	0.0171	0.0023	0.0106	0.025	0.1184	0.1549	0.0018	0.0023	0.0147	0.0168	0.0216	0.0087	0.0221	0.0094	0.0037
1	rs59711991	68240280	0.82	0.36720095628419	0.79	0.597486775499064	0.131803689644875	0.151196152137267	0.0031	0.0041	0.0266	0.1463	0.0091	0.1664	0.1769	0.0098	0.0031	0.0093	0.0097	0.017	0.0023	0.0106	0.0251	0.1183	0.1547	0.0018	0.0024	0.0147	0.0169	0.0216	0.0088	0.022	0.0094	0.0037
1	rs2802462	68247614	0.82	0.36720095628419	0.79	0.597486775499064	0.131986894435069	0.149870600827366	0.0031	0.0042	0.0266	0.1465	0.0092	0.1664	0.1767	0.0098	0.0031	0.0092	0.0097	0.017	0.0023	0.0106	0.0251	0.1182	0.1546	0.0018	0.0024	0.0147	0.0169	0.0216	0.0088	0.022	0.0095	0.0037
1	rs2490306	68250254	0.82	0.36720095628419	0.79	0.597486775499064	0.149862778945057	0.148549249188577	0.0031	0.0042	0.0266	0.1465	0.0092	0.1664	0.1767	0.0098	0.0033	0.0092	0.0097	0.017	0.0024	0.0106	0.0253	0.1182	0.1546	0.0018	0.0024	0.0147	0.0169	0.0215	0.0088	0.0217	0.0095	0.0037
1	rs1276300	68258818	0.82	0.36720095628419	0.79	0.597486775499064	0.136897825284334	0.184527396608392	0.0032	0.0044	0.0249	0.1456	0.0093	0.1656	0.1778	0.0096	0.0039	0.009	0.0101	0.0168	0.0035	0.0097	0.0265	0.1195	0.1538	0.0022	0.0028	0.0137	0.0166	0.0201	0.0094	0.0221	0.0099	0.0042
1	rs1276306	68262328	0.82	0.36720095628419	0.79	0.597486775499064	0.135062928426128	0.18922542205828	0.0032	0.0044	0.025	0.1455	0.0092	0.166	0.1782	0.0096	0.0039	0.009	0.0101	0.0167	0.0036	0.0096	0.0265	0.1195	0.1534	0.0022	0.0028	0.0137	0.0166	0.02	0.0094	0.0221	0.0098	0.0042
1	rs72924725	68268638	0.82	0.36720095628419	0.78	0.653412240020304	0.129556784887169	0.190354815795888	0.0032	0.0044	0.0251	0.1454	0.0092	0.1659	0.1784	0.0096	0.0039	0.009	0.01	0.0167	0.0036	0.0096	0.0265	0.1194	0.1534	0.0022	0.0028	0.0136	0.0166	0.02	0.0094	0.0221	0.0098	0.0042
1	rs12091105	68278722	0.82	0.36720095628419	0.78	0.653412240020304	0.125132928273012	0.204714973065625	0.0031	0.0043	0.0251	0.1453	0.0093	0.1658	0.1789	0.0096	0.0039	0.009	0.01	0.0168	0.0037	0.0095	0.0265	0.1192	0.1533	0.0023	0.0029	0.0136	0.0166	0.0199	0.0093	0.0221	0.0098	0.0042
1	rs76707603	68281334	0.82	0.36720095628419	0.77	0.712611004068267	0.124748796014421	0.200621126275782	0.0031	0.0043	0.0251	0.1453	0.0093	0.1658	0.1789	0.0096	0.0039	0.009	0.01	0.0168	0.0037	0.0095	0.0265	0.1192	0.1533	0.0023	0.0029	0.0136	0.0166	0.0199	0.0093	0.0221	0.0098	0.0042
1	rs61770531	68285045	0.82	0.36720095628419	0.77	0.712611004068267	0.129556784887169	0.185749077005445	0.0031	0.0043	0.0252	0.1452	0.0092	0.1657	0.1788	0.0096	0.004	0.009	0.01	0.0168	0.0038	0.0096	0.0265	0.1192	0.1534	0.0022	0.003	0.0136	0.0165	0.02	0.0094	0.0221	0.0098	0.0042
1	rs114023316	68301716	0.83	0.326509998324372	0.76	0.775138689739853	0.192782058890569	0.211492539641594	0.0032	0.0044	0.0253	0.1446	0.0093	0.1656	0.1787	0.0095	0.0042	0.009	0.0099	0.0168	0.0041	0.0097	0.0266	0.119	0.1536	0.0022	0.0031	0.0137	0.0162	0.0202	0.0094	0.0219	0.0097	0.0043
1	rs79327452	68309979	0.83	0.326509998324372	0.76	0.775138689739853	0.212241239020443	0.218773296089836	0.0032	0.0044	0.0253	0.1444	0.0093	0.1655	0.1786	0.0094	0.0042	0.009	0.0099	0.0168	0.0042	0.0098	0.0266	0.1189	0.1537	0.0022	0.0032	0.0138	0.0161	0.0203	0.0094	0.0218	0.0096	0.0043
1	rs35800165	68312884	0.83	0.326509998324372	0.76	0.775138689739853	0.213048121907357	0.218665639742481	0.0032	0.0044	0.0253	0.1444	0.0093	0.1655	0.1786	0.0094	0.0042	0.009	0.0099	0.0168	0.0042	0.0098	0.0266	0.1189	0.1537	0.0022	0.0032	0.0138	0.0161	0.0203	0.0094	0.0218	0.0096	0.0043
1	rs1892519	68316499	0.83	0.326509998324372	0.75	0.841047356078831	0.226526542308944	0.238208322460195	0.0032	0.0044	0.0254	0.1443	0.0093	0.1655	0.1786	0.0094	0.0043	0.009	0.0099	0.0168	0.0042	0.0098	0.0266	0.1189	0.1538	0.0022	0.0032	0.0138	0.0161	0.0203	0.0094	0.0218	0.0096	0.0044
1	rs2419051	68321350	0.83	0.326509998324372	0.74	0.910385700718773	0.220716969369665	0.245101988245849	0.0033	0.0044	0.0254	0.1441	0.0093	0.1655	0.1787	0.0095	0.0043	0.0089	0.0098	0.0169	0.0042	0.0098	0.0266	0.1189	0.1537	0.0022	0.0032	0.0137	0.0161	0.0204	0.0095	0.0218	0.0096	0.0044
1	rs10889719	68321437	0.83	0.326509998324372	0.74	0.910385700718773	0.216741180492852	0.245772440896735	0.0033	0.0043	0.0254	0.1441	0.0093	0.1655	0.1787	0.0095	0.0043	0.0089	0.0098	0.017	0.0042	0.0098	0.0266	0.1191	0.1537	0.0022	0.0032	0.0137	0.016	0.0204	0.0094	0.0219	0.0096	0.0044
1	rs112345305	68329528	0.83	0.326509998324372	0.74	0.910385700718773	0.216415087143386	0.228532937720587	0.0032	0.0043	0.0255	0.144	0.0092	0.1655	0.1789	0.0095	0.0043	0.0089	0.0098	0.0169	0.0042	0.0098	0.0266	0.119	0.1537	0.0022	0.0032	0.0136	0.016	0.0204	0.0095	0.0218	0.0096	0.0044
1	rs17476084	68340086	0.83	0.326509998324372	0.75	0.841047356078831	0.217230836845188	0.244878633616197	0.0032	0.0042	0.0256	0.1439	0.0092	0.1654	0.1791	0.0096	0.0043	0.009	0.0098	0.017	0.0042	0.0098	0.0266	0.119	0.1536	0.0022	0.0033	0.0136	0.0159	0.0204	0.0095	0.0217	0.0096	0.0044
1	rs7543522	68358298	0.83	0.326509998324372	0.74	0.910385700718773	0.227824333730534	0.257258421026637	0.0031	0.0041	0.0259	0.1437	0.0092	0.1652	0.1797	0.0097	0.0043	0.009	0.0098	0.017	0.0043	0.0098	0.0267	0.1188	0.1534	0.0022	0.0033	0.0134	0.0156	0.0205	0.0096	0.0215	0.0097	0.0044
1	rs113928341	68362712	0.83	0.326509998324372	0.74	0.910385700718773	0.216211418647344	0.234234580008827	0.0031	0.0041	0.0259	0.1437	0.0092	0.1653	0.1799	0.0097	0.0043	0.0091	0.0098	0.017	0.0043	0.0097	0.0267	0.1187	0.1531	0.0022	0.0033	0.0134	0.0157	0.0205	0.0097	0.0215	0.0097	0.0044
1	rs6684938	68374329	0.83	0.326509998324372	0.74	0.910385700718773	0.188045455892708	0.221362252082895	0.0032	0.004	0.026	0.1436	0.0092	0.1653	0.1803	0.0097	0.0043	0.0092	0.0097	0.017	0.0043	0.0097	0.0267	0.1184	0.1527	0.0022	0.0034	0.0133	0.0157	0.0204	0.0098	0.0214	0.0098	0.0043
1	rs72686535	68401266	0.83	0.326509998324372	0.74	0.910385700718773	0.0799614082789989	0.331040118445751	0.0031	0.0035	0.0263	0.1422	0.0094	0.1636	0.1849	0.01	0.0039	0.0095	0.0095	0.0186	0.0042	0.01	0.0271	0.1143	0.1501	0.0024	0.0037	0.0134	0.0161	0.0209	0.0103	0.0228	0.0104	0.0039
1	rs79118558	68411222	0.82	0.36720095628419	0.74	0.910385700718773	0.0746687979547041	0.350919581074007	0.0031	0.0034	0.0264	0.1412	0.0096	0.164	0.1849	0.0102	0.0036	0.0097	0.0096	0.019	0.004	0.01	0.0278	0.1139	0.1488	0.0024	0.0036	0.0133	0.0162	0.0212	0.0105	0.0229	0.0107	0.0039
1	rs12037304	68415595	0.82	0.36720095628419	0.74	0.910385700718773	0.0866840835960791	0.415083266309195	0.0031	0.0034	0.0265	0.141	0.0096	0.1641	0.1849	0.0102	0.0036	0.0097	0.0097	0.0192	0.004	0.0101	0.028	0.1139	0.1485	0.0024	0.0036	0.0133	0.0162	0.0212	0.0106	0.023	0.0107	0.0039
1	rs10789252	68415745	0.82	0.36720095628419	0.74	0.910385700718773	0.0862845362431465	0.411173685100749	0.0031	0.0034	0.0265	0.141	0.0096	0.1641	0.1849	0.0102	0.0036	0.0097	0.0097	0.0192	0.004	0.01	0.028	0.1139	0.1485	0.0024	0.0036	0.0133	0.0162	0.0212	0.0106	0.023	0.0107	0.0039
1	rs74938258	68417943	0.82	0.36720095628419	0.74	0.910385700718773	0.0648548340377546	0.378739687126192	0.0031	0.0033	0.0267	0.1404	0.0096	0.1639	0.1852	0.0103	0.0035	0.0098	0.0097	0.0194	0.0041	0.0101	0.028	0.1138	0.1481	0.0024	0.0036	0.0132	0.0164	0.0212	0.0107	0.0229	0.0107	0.0039
1	rs9436356	68447202	0.83	0.326509998324372	0.74	0.910385700718773	0.0526517306969012	0.48057922384271	0.0031	0.0032	0.027	0.1391	0.0099	0.1636	0.1859	0.0106	0.0032	0.0101	0.0098	0.02	0.0041	0.0103	0.028	0.1139	0.1471	0.0023	0.0035	0.0129	0.0169	0.0214	0.0109	0.0228	0.0107	0.0039
1	rs6662249	68447214	0.83	0.326509998324372	0.74	0.910385700718773	0.0458365837842245	0.48710199483711	0.0031	0.0032	0.027	0.1391	0.0099	0.1636	0.1859	0.0112	0.0032	0.0101	0.0098	0.0204	0.0041	0.0103	0.028	0.1129	0.1471	0.0023	0.0035	0.0129	0.0169	0.0214	0.0109	0.0228	0.0107	0.0039
1	rs80315714	68449125	0.83	0.326509998324372	0.74	0.910385700718773	0.0413387971271031	0.449378671533836	0.0031	0.0032	0.027	0.1391	0.0099	0.1636	0.1859	0.0112	0.0032	0.0101	0.0098	0.0205	0.0041	0.0103	0.028	0.1128	0.1471	0.0023	0.0035	0.0129	0.0169	0.0214	0.0109	0.0228	0.0107	0.0039
1	rs115881214	68449274	0.83	0.326509998324372	0.74	0.910385700718773	0.0410080816186187	0.452180149977879	0.0031	0.0032	0.027	0.1391	0.0099	0.1636	0.1859	0.0112	0.0032	0.0101	0.0098	0.0205	0.0041	0.0103	0.028	0.1128	0.1471	0.0023	0.0035	0.0129	0.0169	0.0214	0.0109	0.0228	0.0107	0.0039
1	rs58441381	68463735	0.82	0.36720095628419	0.74	0.910385700718773	0.014357734341217	0.515486566107607	0.0028	0.0029	0.0285	0.1382	0.01	0.1635	0.1861	0.0117	0.0027	0.0102	0.0097	0.0222	0.0037	0.0105	0.0288	0.1119	0.145	0.0023	0.0028	0.013	0.0175	0.0213	0.0118	0.0227	0.0108	0.003
1	rs55764701	68466286	0.82	0.36720095628419	0.74	0.910385700718773	0.0126948170049863	0.503644303702754	0.0028	0.0029	0.0285	0.1381	0.0102	0.1636	0.1861	0.0118	0.0024	0.0102	0.0097	0.0222	0.0036	0.0105	0.0288	0.112	0.145	0.0023	0.0028	0.013	0.0175	0.0213	0.0119	0.0227	0.0108	0.003
1	rs10789254	68466964	0.82	0.36720095628419	0.74	0.910385700718773	0.0127505004927421	0.510934210496508	0.0028	0.0029	0.0285	0.1381	0.0102	0.1636	0.1861	0.0119	0.0024	0.0102	0.0097	0.0222	0.0036	0.0105	0.0288	0.112	0.145	0.0023	0.0028	0.013	0.0175	0.0213	0.0119	0.0227	0.0108	0.003
1	rs978311	68476806	0.82	0.36720095628419	0.74	0.910385700718773	0.012370578080708	0.481936262654494	0.0028	0.0029	0.0284	0.1381	0.0102	0.1636	0.1861	0.0119	0.0024	0.0103	0.0097	0.0222	0.0036	0.0105	0.0288	0.112	0.145	0.0023	0.0028	0.013	0.0175	0.0213	0.0119	0.0227	0.0108	0.003
1	rs996253	68478105	0.82	0.36720095628419	0.74	0.910385700718773	0.0307247903072211	0.830192944345209	0.0026	0.0026	0.029	0.1369	0.0105	0.1592	0.1873	0.012	0.0018	0.0107	0.0097	0.023	0.0026	0.0109	0.0304	0.1128	0.1449	0.0018	0.0024	0.0126	0.0182	0.0223	0.0126	0.0237	0.0106	0.0024
1	rs72932684	68478975	0.82	0.36720095628419	0.74	0.910385700718773	0.0456357470426201	0.950103436333687	0.0025	0.0025	0.0298	0.1361	0.0105	0.1583	0.1898	0.0121	0.0016	0.0108	0.0097	0.0234	0.0023	0.0104	0.0314	0.1108	0.1459	0.0019	0.002	0.0125	0.0177	0.023	0.0125	0.0238	0.0103	0.0022
1	rs7553612	68479872	0.82	0.36720095628419	0.74	0.910385700718773	0.049505965734464	0.958031445403975	0.0025	0.0024	0.0298	0.1363	0.0105	0.158	0.19	0.0121	0.0016	0.0108	0.0097	0.0234	0.0023	0.0104	0.0316	0.1107	0.1456	0.0019	0.0019	0.0125	0.0177	0.023	0.0125	0.0239	0.0103	0.0022
1	rs10889740	68481738	0.82	0.36720095628419	0.74	0.910385700718773	0.054403892043909	0.977748420039145	0.0025	0.0024	0.0299	0.1363	0.0104	0.1577	0.1903	0.0121	0.0016	0.0108	0.0097	0.0234	0.0023	0.0104	0.0318	0.1105	0.1456	0.0019	0.0019	0.0126	0.0176	0.0231	0.0125	0.024	0.0102	0.0022
1	rs75561575	68487731	0.83	0.326509998324372	0.74	0.910385700718773	0.0753552667519999	1.08949057885527	0.0023	0.0023	0.0303	0.1366	0.01	0.1568	0.1908	0.0119	0.0014	0.0108	0.0096	0.0239	0.0022	0.0104	0.0322	0.1107	0.1465	0.0021	0.0016	0.0122	0.0177	0.0234	0.0125	0.0235	0.01	0.0018
1	rs12076293	68507394	0.82	0.36720095628419	0.74	0.910385700718773	0.261968530506889	1.29289392498015	0.0021	0.002	0.0311	0.1372	0.0092	0.155	0.1916	0.0116	0.0012	0.0109	0.0094	0.0249	0.002	0.0104	0.033	0.1111	0.1484	0.0023	8e-04	0.0116	0.0178	0.0241	0.0123	0.0225	0.0098	0.0012
1	rs61736596	68512441	0.82	0.36720095628419	0.74	0.910385700718773	0.331902479394321	1.31102407485312	0.0021	0.0019	0.0314	0.1372	0.009	0.1543	0.1917	0.0115	0.0012	0.0109	0.0094	0.0251	0.0021	0.0104	0.0333	0.111	0.1487	0.0024	8e-04	0.0115	0.0179	0.0243	0.0123	0.0222	0.0098	0.0012
1	rs35600387	68512899	0.82	0.36720095628419	0.75	0.841047356078831	0.340276363846252	1.3127049613682	0.0021	0.0019	0.0315	0.1372	0.009	0.1542	0.1917	0.0115	0.0012	0.0109	0.0093	0.0251	0.0021	0.0105	0.0333	0.111	0.1487	0.0024	8e-04	0.0114	0.0179	0.0243	0.0123	0.0222	0.0098	0.0012
1	rs72668850	68516472	0.82	0.36720095628419	0.75	0.841047356078831	0.367560128695766	1.32044173614236	0.0021	0.0019	0.0316	0.1372	0.0089	0.1539	0.1918	0.0115	0.0012	0.011	0.0093	0.0252	0.0021	0.0105	0.0334	0.111	0.1488	0.0024	8e-04	0.0114	0.0179	0.0244	0.0124	0.0221	0.0098	0.0013
1	rs269332	68549482	0.82	0.36720095628419	0.75	0.841047356078831	0.456356314689751	1.44729029986762	0.0022	0.0019	0.0318	0.1372	0.0087	0.1533	0.1918	0.0114	0.0012	0.011	0.0093	0.0254	0.0021	0.0105	0.0336	0.1109	0.1491	0.0025	8e-04	0.0113	0.0179	0.0245	0.0124	0.0219	0.0098	0.0013
1	rs74692762	68552815	0.82	0.36720095628419	0.75	0.841047356078831	0.451062861213128	1.41846408327346	0.0022	0.0018	0.0319	0.1372	0.0087	0.1533	0.1919	0.0114	0.0012	0.011	0.0093	0.0254	0.0022	0.0105	0.0335	0.1109	0.1492	0.0026	8e-04	0.0113	0.0179	0.0245	0.0124	0.0218	0.0098	0.0013
1	rs56369906	68564968	0.81	0.411214762386647	0.75	0.841047356078831	0.576199444801045	1.3921096085974	0.0022	0.0017	0.0322	0.1371	0.0085	0.1532	0.1922	0.011	0.0013	0.011	0.0092	0.0255	0.0022	0.0105	0.0335	0.1107	0.1502	0.0028	8e-04	0.0112	0.0178	0.0247	0.0123	0.0214	0.0095	0.0013
1	rs35831313	68567077	0.8	0.458652199356866	0.75	0.841047356078831	0.805442570503575	1.38583059379784	0.0023	0.0016	0.0327	0.1369	0.0082	0.1529	0.1925	0.0106	0.0013	0.011	0.0091	0.0253	0.0023	0.0107	0.0335	0.1103	0.1514	0.0031	8e-04	0.011	0.0176	0.0249	0.0124	0.0209	0.0092	0.0012
1	rs11209214	68567299	0.8	0.458652199356866	0.74	0.910385700718773	0.861586754819847	1.44797371385071	0.0022	0.0016	0.0329	0.1369	0.008	0.1527	0.1928	0.0105	0.0015	0.0111	0.0091	0.0254	0.0022	0.0107	0.0335	0.1102	0.152	0.0031	9e-04	0.011	0.0176	0.025	0.0124	0.0207	0.009	0.0014
1	rs9436797	68567418	0.8	0.458652199356866	0.74	0.910385700718773	1.07657512129058	1.50178206938157	0.0022	0.0016	0.0329	0.1372	0.0076	0.1519	0.1932	0.0104	0.0016	0.0111	0.009	0.0255	0.002	0.011	0.0332	0.1102	0.1524	0.0036	9e-04	0.0111	0.0175	0.025	0.0123	0.0206	0.009	0.0014
1	rs269345	68567448	0.79	0.509607847349147	0.74	0.910385700718773	1.02690867395401	1.52191106369561	0.0022	0.0016	0.0329	0.1369	0.0076	0.1519	0.1937	0.0104	0.0016	0.011	0.009	0.0255	0.0019	0.0111	0.0331	0.1104	0.1524	0.0034	9e-04	0.011	0.0175	0.025	0.0121	0.0205	0.009	0.0014
1	rs12089463	68567622	0.79	0.509607847349147	0.74	0.910385700718773	1.12204818364738	1.48152429378898	0.0021	0.0016	0.0329	0.1369	0.0075	0.1523	0.194	0.0102	0.0016	0.0111	0.0089	0.025	0.002	0.0111	0.033	0.1106	0.1535	0.0035	7e-04	0.011	0.0172	0.0248	0.0121	0.0204	0.0088	0.0013
1	rs1033974	68567812	0.79	0.509607847349147	0.74	0.910385700718773	1.14252767027917	1.51468039957888	0.0021	0.0017	0.0328	0.1368	0.0074	0.1523	0.1948	0.0101	0.0017	0.011	0.0088	0.0245	0.002	0.0111	0.0329	0.1107	0.1546	0.0036	7e-04	0.011	0.0169	0.0246	0.0119	0.0203	0.0085	0.0014
1	rs269347	68568082	0.79	0.509607847349147	0.74	0.910385700718773	1.1343905426685	1.34910038129961	0.0021	0.0018	0.0328	0.1371	0.0073	0.1518	0.1957	0.0098	0.0017	0.0107	0.0086	0.0241	0.0021	0.011	0.0328	0.1108	0.1554	0.0037	7e-04	0.0109	0.0167	0.0245	0.0119	0.0202	0.0084	0.0015
1	rs41286742	68568374	0.79	0.509607847349147	0.74	0.910385700718773	1.17924377236648	1.3027930293512	0.0022	0.0017	0.0329	0.1376	0.0072	0.1515	0.1959	0.0097	0.0017	0.0106	0.0084	0.0241	0.0021	0.011	0.0327	0.1106	0.1559	0.0038	8e-04	0.0108	0.0166	0.0245	0.012	0.02	0.0083	0.0016
1	rs269349	68569593	0.79	0.509607847349147	0.72	1.059530599108	1.3471181918259	1.35484446655452	0.0022	0.0018	0.0332	0.1391	0.0071	0.1503	0.1962	0.0093	0.0019	0.0105	0.0082	0.0242	0.0024	0.011	0.0324	0.1099	0.1571	0.0041	9e-04	0.0106	0.0161	0.0243	0.012	0.0197	0.008	0.0018
1	rs6671127	68571220	0.79	0.509607847349147	0.72	1.059530599108	1.26258051526207	1.29842912464544	0.0023	0.0018	0.0328	0.1391	0.007	0.15	0.1969	0.0093	0.0019	0.0105	0.0085	0.0239	0.0024	0.0112	0.0322	0.1094	0.1567	0.0042	9e-04	0.0108	0.0161	0.0241	0.0121	0.0203	0.0081	0.0018
1	rs72668865	68572636	0.79	0.509607847349147	0.72	1.059530599108	1.24914791270251	1.2676181400764	0.0024	0.0018	0.0328	0.1392	0.0069	0.15	0.1972	0.0093	0.002	0.0105	0.0084	0.0239	0.0024	0.0111	0.032	0.109	0.1573	0.0043	9e-04	0.0108	0.0159	0.0241	0.0121	0.0201	0.0081	0.0018
1	rs1337406	68573853	0.79	0.509607847349147	0.71	1.13941950935302	1.27975611598431	1.32128315347258	0.0026	0.002	0.0328	0.1392	0.0069	0.1497	0.1976	0.0092	0.0022	0.0106	0.0082	0.0238	0.0024	0.0108	0.0315	0.108	0.1585	0.0045	0.001	0.0106	0.0155	0.0247	0.0122	0.0199	0.0082	0.002
1	rs75515446	68574513	0.79	0.509607847349147	0.71	1.13941950935302	1.14959838179454	1.24892643129911	0.0026	0.002	0.0325	0.1394	0.0068	0.1498	0.198	0.0095	0.0023	0.0106	0.0079	0.0237	0.0023	0.0106	0.0313	0.1071	0.1594	0.0045	0.0011	0.0108	0.0153	0.0243	0.0121	0.0199	0.0082	0.002
1	rs17480526	68577399	0.79	0.509607847349147	0.71	1.13941950935302	1.08170870971179	1.18438835102203	0.0026	0.0021	0.0324	0.1395	0.0068	0.15	0.1983	0.0097	0.0023	0.0106	0.0078	0.0236	0.0023	0.0105	0.0312	0.1065	0.1598	0.0045	0.0011	0.0108	0.0153	0.0242	0.0121	0.0199	0.0083	0.0021
1	rs2988018	68578741	0.79	0.509607847349147	0.71	1.13941950935302	1.08773983291116	1.20555775476218	0.0026	0.0021	0.0324	0.1395	0.0068	0.15	0.1983	0.0097	0.0023	0.0106	0.0078	0.0236	0.0023	0.0105	0.0312	0.1065	0.1598	0.0045	0.0011	0.0108	0.0152	0.0242	0.0121	0.0199	0.0083	0.0021
1	rs56218601	68578815	0.79	0.509607847349147	0.71	1.13941950935302	1.1296094285386	1.20489520595418	0.0027	0.0021	0.0324	0.1395	0.0068	0.15	0.1983	0.0097	0.0022	0.0106	0.0079	0.0233	0.0022	0.0105	0.0316	0.1065	0.1599	0.0045	0.0011	0.0109	0.0152	0.0242	0.0121	0.0199	0.0083	0.0021
1	rs6691251	68580704	0.79	0.509607847349147	0.71	1.13941950935302	1.14542639624376	1.19000496830958	0.0027	0.0021	0.0324	0.1396	0.0068	0.1501	0.1983	0.0095	0.0022	0.0106	0.0079	0.0232	0.0022	0.0105	0.0316	0.1065	0.1599	0.0045	0.0011	0.0109	0.0151	0.0243	0.0121	0.0199	0.0083	0.0022
1	rs17130484	68581840	0.8	0.458652199356866	0.71	1.13941950935302	1.006430661063	1.02255419096616	0.0028	0.0022	0.0326	0.139	0.0067	0.1503	0.1982	0.0092	0.0021	0.0108	0.0078	0.0228	0.0027	0.0106	0.0317	0.1063	0.1602	0.0044	0.0012	0.0108	0.0151	0.0239	0.0121	0.0199	0.0084	0.0025
1	rs17540066	68583847	0.8	0.458652199356866	0.71	1.13941950935302	0.917007712722051	1.05236657050135	0.003	0.0024	0.0328	0.1382	0.0067	0.1503	0.1979	0.009	0.0023	0.011	0.0077	0.0224	0.0034	0.0107	0.0318	0.1059	0.1603	0.0044	0.0014	0.0108	0.0151	0.0235	0.0121	0.0198	0.0085	0.0029
1	rs1367452	68586013	0.8	0.458652199356866	0.71	1.13941950935302	0.953239478149297	1.06320321651818	0.0031	0.0024	0.0328	0.1381	0.0067	0.1503	0.1979	0.009	0.0024	0.011	0.0077	0.0224	0.0035	0.0107	0.0318	0.1059	0.1603	0.0045	0.0014	0.0108	0.0151	0.0235	0.0121	0.0196	0.0084	0.003
1	rs113340258	68587184	0.8	0.458652199356866	0.71	1.13941950935302	0.914524835301937	1.04590692140304	0.0031	0.0025	0.0328	0.1381	0.0067	0.1504	0.1979	0.009	0.0024	0.011	0.0077	0.0223	0.0035	0.0106	0.0317	0.1058	0.1604	0.0045	0.0015	0.0108	0.0151	0.0235	0.012	0.0197	0.0084	0.003
1	rs80137893	68587794	0.8	0.458652199356866	0.71	1.13941950935302	0.852893630925237	1.06320321651818	0.0032	0.0026	0.0325	0.138	0.0067	0.1508	0.1978	0.009	0.0025	0.0109	0.0075	0.0222	0.0037	0.0105	0.0315	0.1055	0.1606	0.0047	0.0016	0.0108	0.015	0.0234	0.0119	0.0199	0.0084	0.0031
1	rs10158359	68587883	0.8	0.458652199356866	0.72	1.059530599108	0.841441035886288	1.07146593198802	0.0032	0.0026	0.0325	0.1379	0.0067	0.1509	0.1978	0.009	0.0025	0.0109	0.0075	0.0222	0.0037	0.0105	0.0315	0.1054	0.1606	0.0047	0.0017	0.0108	0.015	0.0234	0.0119	0.02	0.0083	0.0031
1	rs12092498	68590734	0.8	0.458652199356866	0.72	1.059530599108	0.807089139522697	1.00586694424656	0.0031	0.0028	0.0324	0.1374	0.0067	0.1508	0.1982	0.0092	0.0025	0.0113	0.0073	0.0221	0.0037	0.0105	0.0314	0.1049	0.1617	0.0047	0.0018	0.0108	0.0149	0.0233	0.0117	0.0199	0.0083	0.0031
1	rs72670405	68599261	0.81	0.411214762386647	0.73	0.98319925910612	0.791310953612284	0.891692527725314	0.0031	0.0028	0.0323	0.1376	0.0067	0.1509	0.1987	0.0092	0.0026	0.0113	0.0073	0.0218	0.0037	0.0104	0.0313	0.1044	0.1621	0.0048	0.0018	0.0109	0.0149	0.0231	0.0117	0.0198	0.0082	0.003
1	rs12062874	68600278	0.81	0.411214762386647	0.73	0.98319925910612	0.791855468606153	0.879663891816475	0.0031	0.0028	0.0323	0.1376	0.0067	0.1509	0.1988	0.0092	0.0026	0.0113	0.0073	0.0217	0.0037	0.0104	0.0313	0.1044	0.1621	0.0048	0.0018	0.0109	0.0149	0.0231	0.0116	0.0198	0.0082	0.003
1	rs12405510	68601429	0.81	0.411214762386647	0.74	0.910385700718773	0.793334255317535	0.888096079887384	0.0031	0.0028	0.0323	0.1376	0.0067	0.1509	0.1989	0.0092	0.0026	0.0113	0.0073	0.0217	0.0037	0.0104	0.0313	0.1044	0.1622	0.0048	0.0018	0.0109	0.0149	0.023	0.0116	0.0198	0.0082	0.003
1	rs1430754	68603432	0.81	0.411214762386647	0.74	0.910385700718773	0.800355244283711	0.883877937859735	0.0031	0.0028	0.0323	0.1376	0.0067	0.1509	0.199	0.0092	0.0026	0.0113	0.0073	0.0217	0.0037	0.0103	0.0313	0.1043	0.1622	0.0048	0.0018	0.0109	0.0149	0.023	0.0116	0.0198	0.0082	0.003
1	rs983034	68603586	0.81	0.411214762386647	0.74	0.910385700718773	0.800902441561151	0.890128492109267	0.0031	0.0028	0.0323	0.138	0.0067	0.1509	0.199	0.0092	0.0026	0.0113	0.0073	0.0217	0.0037	0.0103	0.0313	0.1043	0.1623	0.0048	0.0018	0.0109	0.0147	0.023	0.0114	0.0198	0.0082	0.003
1	rs78613786	68604253	0.81	0.411214762386647	0.74	0.910385700718773	0.797231502804825	0.887783484896926	0.0031	0.0028	0.0322	0.138	0.0067	0.1509	0.199	0.0092	0.0026	0.0113	0.0073	0.0217	0.0037	0.0103	0.0313	0.1043	0.1623	0.0048	0.0018	0.0109	0.0147	0.023	0.0114	0.0198	0.0082	0.003
1	rs114286337	68605713	0.81	0.411214762386647	0.74	0.910385700718773	0.79676339700299	0.876700918210131	0.0031	0.0028	0.0322	0.138	0.0067	0.1509	0.199	0.0092	0.0026	0.0113	0.0073	0.0217	0.0037	0.0103	0.0313	0.1042	0.1623	0.0048	0.0018	0.0109	0.0147	0.023	0.0114	0.0199	0.0082	0.003
1	rs12028158	68608446	0.81	0.411214762386647	0.74	0.910385700718773	0.801215198229672	0.882472799745823	0.0031	0.0028	0.0322	0.138	0.0067	0.151	0.1989	0.0092	0.0025	0.0113	0.0073	0.0217	0.0037	0.0103	0.0313	0.1042	0.1623	0.0048	0.0018	0.0109	0.0147	0.0229	0.0114	0.0199	0.0082	0.003
1	rs1556157	68611243	0.81	0.411214762386647	0.75	0.841047356078831	0.756267389690904	0.849972148742708	0.0031	0.0028	0.0324	0.1383	0.0067	0.1511	0.1986	0.0092	0.0026	0.0112	0.0071	0.0221	0.0036	0.0102	0.0314	0.1037	0.1624	0.0046	0.0019	0.0111	0.0144	0.023	0.0115	0.0199	0.0081	0.0031
1	rs17130529	68614320	0.81	0.411214762386647	0.75	0.841047356078831	0.746761591261075	0.812966541427064	0.0031	0.0028	0.0323	0.1384	0.0067	0.1511	0.1987	0.0092	0.0025	0.0112	0.0071	0.022	0.0036	0.0102	0.0315	0.1037	0.1624	0.0046	0.0018	0.0111	0.0145	0.0229	0.0116	0.02	0.0081	0.003
1	rs1430756	68616362	0.81	0.411214762386647	0.74	0.910385700718773	0.746382456935494	0.812045848802484	0.0031	0.0028	0.0323	0.1384	0.0067	0.1511	0.1987	0.0092	0.0025	0.0112	0.0071	0.022	0.0035	0.0102	0.0315	0.1036	0.1624	0.0046	0.0018	0.0111	0.0145	0.0229	0.0116	0.02	0.0082	0.003
1	rs17482217	68625843	0.81	0.411214762386647	0.74	0.910385700718773	0.74229319828164	0.744242381624919	0.0032	0.0028	0.0319	0.1387	0.0064	0.1511	0.199	0.0093	0.0026	0.0112	0.0072	0.022	0.0036	0.0102	0.0316	0.1039	0.1623	0.0046	0.0019	0.0111	0.0144	0.0224	0.0116	0.0198	0.0082	0.0031
1	rs1430742	68635075	0.8	0.458652199356866	0.74	0.910385700718773	0.391995363888987	0.357160816239861	0.0031	0.0026	0.031	0.1471	0.0062	0.1514	0.2005	0.0093	0.0036	0.0105	0.007	0.0198	0.003	0.0084	0.0268	0.099	0.1686	0.0044	0.0028	0.0134	0.0154	0.0202	0.0096	0.0191	0.0075	0.0038
1	rs76814954	68635338	0.8	0.458652199356866	0.74	0.910385700718773	0.382600439942313	0.348431932377231	0.0031	0.0026	0.0309	0.1471	0.0062	0.1515	0.2006	0.0093	0.0036	0.0105	0.007	0.0198	0.003	0.0084	0.0267	0.099	0.1686	0.0044	0.0028	0.0134	0.0154	0.0202	0.0096	0.019	0.0075	0.0038
1	rs2566755	68635390	0.8	0.458652199356866	0.74	0.910385700718773	0.382655691767587	0.346817690895416	0.0031	0.0026	0.0309	0.1471	0.0062	0.1515	0.2006	0.0093	0.0036	0.0105	0.007	0.0198	0.003	0.0084	0.0266	0.099	0.1687	0.0044	0.0028	0.0134	0.0154	0.0201	0.0096	0.019	0.0075	0.0038
1	rs59393705	68644066	0.8	0.458652199356866	0.74	0.910385700718773	0.319998807677213	0.343471944883084	0.0031	0.0026	0.0309	0.1475	0.0062	0.1516	0.2007	0.0093	0.0037	0.0104	0.007	0.0196	0.003	0.0082	0.0264	0.0991	0.1688	0.0044	0.0028	0.0135	0.0155	0.02	0.0094	0.019	0.0074	0.0039
1	rs12407028	68647716	0.8	0.458652199356866	0.75	0.841047356078831	0.309906200340854	0.346321435366202	0.0031	0.0026	0.0309	0.1478	0.0062	0.1516	0.2008	0.0093	0.0037	0.0104	0.007	0.0196	0.003	0.0082	0.0263	0.0992	0.1688	0.0044	0.0028	0.0135	0.0152	0.0199	0.0093	0.019	0.0074	0.0039
1	rs60072883	68648887	0.8	0.458652199356866	0.75	0.841047356078831	0.306694807227085	0.343843232318371	0.0031	0.0026	0.0309	0.1479	0.0061	0.1517	0.2009	0.0093	0.0037	0.0104	0.007	0.0196	0.003	0.0082	0.0263	0.0992	0.1687	0.0044	0.0028	0.0135	0.0152	0.0199	0.0093	0.019	0.0074	0.0038
1	rs2566753	68654867	0.8	0.458652199356866	0.75	0.841047356078831	0.274998683464029	0.331897422196651	0.0031	0.0027	0.0308	0.1479	0.0061	0.1523	0.2008	0.0093	0.0037	0.0104	0.007	0.0195	0.0032	0.0082	0.026	0.0991	0.1687	0.0045	0.0029	0.0135	0.0152	0.0196	0.0093	0.019	0.0074	0.0038
1	rs17483848	68657646	0.8	0.458652199356866	0.75	0.841047356078831	0.266152073818582	0.333123263135579	0.0032	0.0027	0.0308	0.1478	0.0061	0.1524	0.2009	0.0093	0.0037	0.0103	0.007	0.0195	0.0032	0.0082	0.0258	0.0991	0.1688	0.0046	0.0029	0.0135	0.0152	0.0195	0.0093	0.019	0.0072	0.0038
1	rs2820500	68658961	0.8	0.458652199356866	0.75	0.841047356078831	0.261696940588397	0.338162932219285	0.0032	0.0027	0.0308	0.1478	0.0061	0.1524	0.2009	0.0093	0.0038	0.0103	0.007	0.0195	0.0033	0.0082	0.0258	0.0991	0.1689	0.0046	0.0029	0.0135	0.0152	0.0195	0.0093	0.019	0.0072	0.0038
1	rs17130567	68663847	0.8	0.458652199356866	0.75	0.841047356078831	0.243806332637757	0.33828612531729	0.0032	0.0027	0.0307	0.1488	0.0061	0.1522	0.2009	0.0093	0.0038	0.0102	0.007	0.0195	0.0033	0.0079	0.0256	0.0991	0.1689	0.0046	0.0029	0.0134	0.0151	0.0194	0.0093	0.0192	0.0072	0.0038
1	rs78252812	68663904	0.8	0.458652199356866	0.75	0.841047356078831	0.255760725566664	0.335333090830472	0.0032	0.0027	0.0307	0.1488	0.0061	0.1523	0.2009	0.0093	0.0038	0.0102	0.0069	0.0195	0.0033	0.0078	0.0255	0.0991	0.1689	0.0046	0.0029	0.0134	0.0151	0.0193	0.0093	0.0191	0.0072	0.0038
1	rs7554551	68665023	0.8	0.458652199356866	0.77	0.712611004068267	0.211395865754136	0.340629262954728	0.0033	0.0025	0.0306	0.1498	0.0061	0.1535	0.2007	0.0095	0.0043	0.0097	0.0062	0.0191	0.0039	0.0073	0.0232	0.1	0.1698	0.0046	0.003	0.0147	0.0148	0.0186	0.0089	0.019	0.0069	0.0038
1	rs6661514	68670982	0.79	0.509607847349147	0.78	0.653412240020304	0.404113736919869	0.310661985459398	0.0034	0.0022	0.0288	0.1517	0.0059	0.1556	0.2011	0.0099	0.0049	0.0086	0.0052	0.0185	0.005	0.0064	0.0202	0.1029	0.1724	0.0047	0.003	0.0159	0.0151	0.0179	0.008	0.0177	0.0059	0.0036
1	rs10889751	68676529	0.78	0.56417027826485	0.8	0.544775224122235	0.4134246214616	0.361925085211173	0.0034	0.0022	0.0288	0.1517	0.0059	0.1556	0.2013	0.0099	0.0049	0.0086	0.0052	0.0184	0.005	0.0063	0.0204	0.1029	0.1724	0.0047	0.003	0.0159	0.0151	0.0179	0.008	0.0178	0.0059	0.0036
1	rs12031253	68676649	0.78	0.56417027826485	0.8	0.544775224122235	0.407870992159265	0.35129316611684	0.0034	0.0022	0.0288	0.1517	0.0059	0.1556	0.2013	0.0099	0.0049	0.0086	0.0052	0.0184	0.005	0.0063	0.0201	0.1029	0.1727	0.0047	0.003	0.0159	0.0151	0.0179	0.008	0.0179	0.0059	0.0036
1	rs989842	68680929	0.78	0.56417027826485	0.8	0.544775224122235	0.423248233030254	0.371507087388073	0.0034	0.0022	0.0287	0.152	0.0059	0.1555	0.2014	0.0099	0.0049	0.0083	0.005	0.0184	0.005	0.0063	0.0203	0.103	0.1731	0.0047	0.003	0.0159	0.015	0.0178	0.0079	0.0179	0.0058	0.0036
1	rs17130585	68682111	0.78	0.56417027826485	0.8	0.544775224122235	0.425576361637737	0.382689563129021	0.0034	0.0022	0.0286	0.152	0.0059	0.1555	0.2014	0.0099	0.0049	0.0083	0.005	0.0184	0.005	0.0063	0.0203	0.103	0.1731	0.0047	0.003	0.0159	0.015	0.0178	0.0079	0.0179	0.0058	0.0036
1	rs114437140	68682970	0.78	0.56417027826485	0.8	0.544775224122235	0.425867823881724	0.380649487249056	0.0034	0.0022	0.0286	0.152	0.0059	0.1555	0.2014	0.0098	0.0049	0.0083	0.005	0.0184	0.005	0.0063	0.0204	0.103	0.1731	0.0047	0.003	0.0159	0.015	0.0178	0.0079	0.0179	0.0058	0.0036
1	rs12028757	68686111	0.78	0.56417027826485	0.81	0.49521423796015	0.432011401816421	0.383200057415867	0.0034	0.0022	0.0286	0.152	0.0059	0.1556	0.2014	0.0099	0.0049	0.0083	0.005	0.0185	0.005	0.0063	0.0205	0.103	0.173	0.0047	0.003	0.0158	0.015	0.0177	0.0079	0.0179	0.0058	0.0036
1	rs115652307	68694810	0.78	0.56417027826485	0.81	0.49521423796015	0.422376821677109	0.367337785812469	0.0034	0.0022	0.0286	0.152	0.0059	0.1558	0.2014	0.0098	0.0049	0.0082	0.0049	0.0186	0.005	0.0061	0.0203	0.103	0.1732	0.0047	0.003	0.0158	0.0151	0.0175	0.0079	0.0179	0.0058	0.0036
1	rs12041665	68705985	0.78	0.56417027826485	0.81	0.49521423796015	0.433715884259797	0.475837396802033	0.0034	0.0022	0.0286	0.1518	0.0059	0.1563	0.2013	0.0097	0.0049	0.0082	0.0049	0.0189	0.0051	0.0059	0.02	0.103	0.1735	0.0048	0.003	0.0158	0.0152	0.0171	0.0079	0.0179	0.0058	0.0037
1	rs79886329	68710765	0.78	0.56417027826485	0.81	0.49521423796015	0.432598779062075	0.449911931592708	0.0034	0.0022	0.0286	0.1517	0.0059	0.1563	0.2014	0.0097	0.0049	0.0082	0.0049	0.0189	0.0051	0.0059	0.02	0.1032	0.1735	0.0048	0.003	0.0158	0.0152	0.017	0.0078	0.0179	0.0058	0.0037
1	rs1360179	68712223	0.78	0.56417027826485	0.81	0.49521423796015	0.43501115540619	0.441797975992036	0.0034	0.0022	0.0286	0.1517	0.0059	0.1563	0.2014	0.0097	0.0049	0.0082	0.0049	0.0189	0.0051	0.0059	0.02	0.1032	0.1735	0.0048	0.003	0.0158	0.0152	0.017	0.0078	0.0179	0.0058	0.0037
1	rs17130627	68713347	0.78	0.56417027826485	0.81	0.49521423796015	0.435541589653231	0.441797975992036	0.0034	0.0022	0.0286	0.1517	0.0059	0.1563	0.2014	0.0097	0.0049	0.0082	0.0049	0.0189	0.0051	0.0059	0.0199	0.1033	0.1734	0.0048	0.003	0.0158	0.0152	0.017	0.0078	0.0179	0.0058	0.0037
1	rs17558042	68713790	0.78	0.56417027826485	0.83	0.405269641990714	0.433892399625773	0.428450429452184	0.0034	0.0022	0.0286	0.1517	0.0059	0.1563	0.2014	0.0097	0.0049	0.0082	0.0049	0.0189	0.0051	0.0059	0.0199	0.1033	0.1734	0.0048	0.003	0.0158	0.0152	0.017	0.0078	0.0179	0.0058	0.0037
1	rs114545511	68716542	0.78	0.56417027826485	0.83	0.405269641990714	0.431835265705877	0.411954795299882	0.0034	0.0022	0.0285	0.1518	0.0059	0.1564	0.2016	0.0097	0.0049	0.0081	0.0049	0.0189	0.0052	0.0059	0.0199	0.1032	0.1733	0.0048	0.003	0.0158	0.0153	0.0169	0.0078	0.0178	0.0058	0.0037
1	rs4655580	68720412	0.78	0.56417027826485	0.83	0.405269641990714	0.516306460803439	0.487374268005868	0.0035	0.0022	0.0281	0.1524	0.0057	0.158	0.2029	0.0099	0.005	0.0075	0.0048	0.0188	0.0058	0.0055	0.0197	0.1026	0.1717	0.0047	0.0033	0.0159	0.0157	0.0167	0.0075	0.0175	0.0057	0.0039
1	rs17130632	68721433	0.78	0.56417027826485	0.82	0.448736318624531	0.545964140669021	0.508180183344133	0.0036	0.0022	0.0277	0.1523	0.0056	0.1577	0.2033	0.01	0.005	0.0073	0.0048	0.0187	0.006	0.0054	0.0195	0.1028	0.1718	0.0048	0.0033	0.0159	0.016	0.0166	0.0074	0.0175	0.0057	0.0039
1	rs116361873	68728886	0.78	0.56417027826485	0.83	0.405269641990714	0.598447241218651	0.572019245973687	0.0037	0.0025	0.0273	0.1522	0.0055	0.1574	0.2036	0.01	0.0052	0.007	0.0047	0.0186	0.0062	0.0053	0.0194	0.1029	0.1718	0.0048	0.0034	0.016	0.0164	0.0164	0.0073	0.0175	0.0056	0.0039
1	rs6659633	68735312	0.78	0.56417027826485	0.83	0.405269641990714	0.670106506685079	0.708000448933096	0.0038	0.0027	0.0269	0.152	0.0054	0.157	0.204	0.0101	0.0053	0.0068	0.0047	0.0185	0.0065	0.0052	0.0192	0.1031	0.1718	0.0049	0.0036	0.016	0.0168	0.0162	0.0072	0.0175	0.0056	0.004
1	rs115294105	68735854	0.78	0.56417027826485	0.82	0.448736318624531	0.657656747381102	0.699820109831048	0.0038	0.0027	0.0269	0.1518	0.0054	0.1569	0.204	0.0101	0.0053	0.0068	0.0047	0.0185	0.0065	0.0054	0.0192	0.1031	0.1718	0.0049	0.0036	0.016	0.0168	0.0162	0.0072	0.0175	0.0057	0.004
1	rs59129922	68737383	0.78	0.56417027826485	0.82	0.448736318624531	0.688063547519261	0.761451553095109	0.0038	0.0027	0.0268	0.1515	0.0054	0.1568	0.2041	0.0102	0.0054	0.0067	0.0047	0.0185	0.0066	0.0054	0.0192	0.1033	0.1718	0.0049	0.0036	0.016	0.0169	0.016	0.0072	0.0175	0.0058	0.004
1	rs75545892	68739416	0.78	0.56417027826485	0.83	0.405269641990714	0.572832202733277	0.74258640298915	0.0038	0.0028	0.0263	0.1518	0.0053	0.1568	0.2044	0.0099	0.0053	0.0062	0.0046	0.0185	0.0065	0.0054	0.0191	0.1044	0.1729	0.0046	0.0037	0.016	0.0169	0.0158	0.007	0.0174	0.0057	0.0041
1	rs79022564	68739937	0.78	0.56417027826485	0.83	0.405269641990714	0.568401550703495	0.752081541708156	0.0038	0.0028	0.0262	0.1519	0.0052	0.1568	0.2044	0.0098	0.0053	0.0061	0.0045	0.0185	0.0065	0.0054	0.0191	0.1047	0.1731	0.0045	0.0037	0.016	0.0169	0.0157	0.0069	0.0173	0.0057	0.0041
1	rs11209246	68741454	0.78	0.56417027826485	0.83	0.405269641990714	0.498588776976203	0.753893120877415	0.0038	0.0028	0.026	0.1519	0.0052	0.1574	0.2048	0.0099	0.0051	0.006	0.0045	0.0186	0.0064	0.0053	0.019	0.1047	0.1731	0.0043	0.0037	0.0159	0.0167	0.0156	0.0069	0.0175	0.0057	0.0041
1	rs34320079	68742931	0.78	0.56417027826485	0.83	0.405269641990714	0.472233772485087	0.716948594894577	0.0038	0.0028	0.0259	0.1518	0.0052	0.1575	0.2051	0.0099	0.0051	0.006	0.0045	0.0186	0.0064	0.0053	0.019	0.1046	0.1731	0.0043	0.0037	0.016	0.0168	0.0156	0.0069	0.0175	0.0057	0.0041
1	rs7539791	68748445	0.77	0.622422290089237	0.83	0.405269641990714	0.486444252545631	0.721731138302236	0.0038	0.0028	0.0256	0.1514	0.0053	0.1581	0.2059	0.01	0.005	0.006	0.0045	0.0186	0.0063	0.005	0.019	0.1042	0.1732	0.0042	0.0037	0.016	0.0168	0.0156	0.007	0.0175	0.0056	0.004
1	rs116360366	68758666	0.77	0.622422290089237	0.83	0.405269641990714	0.331953837127475	0.56452084689308	0.0035	0.0029	0.0247	0.1509	0.0054	0.1591	0.2078	0.01	0.0048	0.0059	0.0043	0.0184	0.0059	0.0049	0.019	0.1051	0.1731	0.0037	0.0035	0.0157	0.0166	0.0156	0.0074	0.0174	0.0056	0.004
1	rs12131336	68770445	0.77	0.622422290089237	0.83	0.405269641990714	0.301446873935219	0.501860282343496	0.0034	0.0029	0.0244	0.1508	0.0055	0.1594	0.2084	0.01	0.0047	0.0059	0.0043	0.0183	0.0058	0.0048	0.019	0.1054	0.1731	0.0035	0.0034	0.0156	0.0165	0.0156	0.0075	0.0174	0.0055	0.004
1	rs9436372	68773120	0.77	0.622422290089237	0.83	0.405269641990714	0.306694807227085	0.51438202906353	0.0034	0.0029	0.0244	0.1508	0.0055	0.1595	0.2085	0.01	0.0047	0.0059	0.0043	0.0183	0.0058	0.0048	0.019	0.1054	0.1731	0.0035	0.0034	0.0156	0.0164	0.0156	0.0075	0.0174	0.0055	0.0041
1	rs72672512	68773197	0.77	0.622422290089237	0.83	0.405269641990714	0.306054649281469	0.512450528976324	0.0034	0.0029	0.0244	0.1508	0.0055	0.1595	0.2085	0.01	0.0047	0.0059	0.0043	0.0183	0.0058	0.0048	0.019	0.1054	0.1731	0.0035	0.0034	0.0156	0.0164	0.0156	0.0075	0.0174	0.0055	0.0041
1	rs11209261	68785213	0.77	0.622422290089237	0.84	0.364737902801441	0.276395079167466	0.511072010681904	0.0033	0.0029	0.0242	0.1508	0.0055	0.1592	0.2087	0.01	0.0047	0.0058	0.0043	0.0183	0.0057	0.0049	0.0189	0.1062	0.173	0.0035	0.0034	0.0155	0.0163	0.0157	0.0076	0.0173	0.0055	0.004
1	rs7547260	68787265	0.77	0.622422290089237	0.84	0.364737902801441	0.236339090833451	0.509694432018193	0.0033	0.0029	0.0244	0.1506	0.0055	0.1592	0.2083	0.01	0.0045	0.0058	0.0043	0.0183	0.0057	0.0049	0.0191	0.1063	0.173	0.0035	0.0034	0.0156	0.0163	0.0158	0.0076	0.0174	0.0055	0.004
1	rs4536035	68788564	0.77	0.622422290089237	0.84	0.364737902801441	0.220964223339202	0.488327532078867	0.0032	0.0029	0.0246	0.1505	0.0056	0.1592	0.2081	0.0099	0.0044	0.0058	0.0042	0.0185	0.0057	0.0049	0.0192	0.1063	0.173	0.0035	0.0033	0.0155	0.0163	0.0158	0.0076	0.0175	0.0055	0.004
1	rs4504926	68793891	0.78	0.56417027826485	0.84	0.364737902801441	0.154284256360931	0.452714285927373	0.003	0.003	0.0248	0.1495	0.0058	0.1594	0.2078	0.0102	0.0041	0.0057	0.0038	0.0186	0.0054	0.0049	0.0195	0.1072	0.1725	0.0033	0.0032	0.0158	0.0167	0.0163	0.0077	0.0174	0.0055	0.0039
1	rs10789260	68797643	0.78	0.56417027826485	0.85	0.32706018639722	0.147011667095163	0.469354217380389	0.003	0.003	0.0248	0.1493	0.0059	0.1596	0.2077	0.0102	0.0041	0.0057	0.0038	0.0187	0.0053	0.0049	0.0197	0.1074	0.1725	0.0032	0.0032	0.0156	0.0168	0.0164	0.0075	0.0174	0.0055	0.0038
1	rs12718431	68799040	0.78	0.56417027826485	0.85	0.32706018639722	0.146100982108957	0.4762433615825	0.003	0.003	0.0248	0.1493	0.0059	0.1598	0.2078	0.0102	0.0041	0.0057	0.0038	0.0187	0.0053	0.0049	0.0197	0.1073	0.1724	0.0032	0.0032	0.0156	0.0168	0.0163	0.0075	0.0174	0.0055	0.0038
1	rs6588318	68808894	0.78	0.56417027826485	0.85	0.32706018639722	0.157048202246783	0.462357022228714	0.003	0.003	0.0248	0.1488	0.0059	0.1596	0.208	0.0102	0.0041	0.0058	0.0039	0.019	0.0054	0.0048	0.0198	0.1072	0.1724	0.0033	0.0032	0.0156	0.0168	0.0164	0.0075	0.0174	0.0056	0.0039
1	rs35399029	68812120	0.79	0.509607847349147	0.85	0.32706018639722	0.146913932709331	0.426083220514208	0.003	0.003	0.0247	0.1488	0.0059	0.1596	0.2081	0.0102	0.0041	0.0058	0.0039	0.019	0.0054	0.0049	0.0198	0.1072	0.1723	0.0032	0.0032	0.0156	0.0168	0.0164	0.0075	0.0174	0.0055	0.0038
1	rs76002915	68812409	0.79	0.509607847349147	0.85	0.32706018639722	0.145971158988548	0.429371962541054	0.003	0.003	0.0247	0.1488	0.0059	0.1596	0.2081	0.0102	0.004	0.0058	0.0039	0.019	0.0054	0.0049	0.0198	0.1072	0.1723	0.0032	0.0032	0.0156	0.0168	0.0164	0.0075	0.0174	0.0055	0.0038
1	rs9436812	68821539	0.79	0.509607847349147	0.85	0.32706018639722	0.0952472741279703	0.426214639476211	0.003	0.003	0.0248	0.1488	0.006	0.1591	0.2082	0.0104	0.0038	0.006	0.0039	0.0192	0.0052	0.0052	0.0201	0.1074	0.1713	0.0031	0.0031	0.0156	0.0172	0.0163	0.0075	0.0176	0.0055	0.0038
1	rs76157751	68823186	0.8	0.458652199356866	0.85	0.32706018639722	0.0653046182451703	0.329938822764809	0.0029	0.0029	0.0249	0.148	0.0061	0.1593	0.209	0.0105	0.0037	0.0064	0.004	0.0194	0.0049	0.0053	0.02	0.1073	0.1712	0.0031	0.0029	0.0154	0.0174	0.0161	0.0076	0.0175	0.0053	0.0037
1	rs10889765	68826316	0.81	0.411214762386647	0.85	0.32706018639722	0.0337825008869034	0.250706823069228	0.0029	0.0028	0.0251	0.1469	0.0061	0.1595	0.2107	0.0108	0.0034	0.0067	0.004	0.0199	0.0044	0.0055	0.0199	0.1073	0.1711	0.0031	0.0026	0.015	0.0178	0.0157	0.0077	0.0174	0.0051	0.0034
1	rs12135857	68831799	0.82	0.36720095628419	0.86	0.29215087580064	0.0279768029477893	0.110958399926122	0.0024	0.0024	0.0242	0.1487	0.006	0.1616	0.2134	0.011	0.003	0.0073	0.0038	0.0198	0.0035	0.0051	0.0182	0.1073	0.1732	0.0027	0.002	0.0147	0.0173	0.0155	0.0074	0.0167	0.0049	0.003
1	rs77796113	68835103	0.82	0.36720095628419	0.86	0.29215087580064	0.0270757860588603	0.106345498243256	0.0024	0.0024	0.0242	0.1488	0.006	0.1616	0.2135	0.011	0.0029	0.0073	0.0038	0.0198	0.0035	0.0051	0.0181	0.1074	0.1731	0.0027	0.0019	0.0147	0.0172	0.0155	0.0074	0.0167	0.0049	0.003
1	rs2209559	68840797	0.82	0.36720095628419	0.86	0.29215087580064	0.0263847065457709	0.11814704359979	0.0024	0.0024	0.0241	0.1488	0.006	0.1616	0.2136	0.011	0.0029	0.0073	0.0038	0.0198	0.0035	0.0051	0.0181	0.1075	0.1731	0.0027	0.0019	0.0147	0.0172	0.0155	0.0074	0.0167	0.0049	0.0029
1	rs7515572	68851568	0.83	0.326509998324372	0.86	0.29215087580064	0.0252337253043578	0.104026197581515	0.0024	0.0024	0.0243	0.1486	0.006	0.1617	0.2142	0.0111	0.0028	0.0074	0.0038	0.02	0.0034	0.005	0.0179	0.1073	0.1732	0.0027	0.0019	0.0147	0.017	0.0153	0.0075	0.0167	0.0048	0.0029
1	rs72926912	68857717	0.83	0.326509998324372	0.86	0.29215087580064	0.0237456772028315	0.0718694516388229	0.0024	0.0024	0.0243	0.1488	0.006	0.1617	0.2145	0.0111	0.0027	0.0074	0.0039	0.0199	0.0034	0.005	0.0178	0.1074	0.1732	0.0027	0.0018	0.0146	0.0168	0.0152	0.0076	0.0166	0.0048	0.0029
1	rs3125873	68874508	0.83	0.326509998324372	0.87	0.259919603286658	0.0184271610625611	0.053133340121498	0.0023	0.0021	0.0239	0.1491	0.0061	0.162	0.216	0.0112	0.0021	0.0078	0.004	0.0199	0.0032	0.005	0.0175	0.1082	0.1734	0.0026	0.0016	0.0142	0.0159	0.0154	0.0077	0.0164	0.0047	0.0027
1	rs61771493	68875772	0.83	0.326509998324372	0.87	0.259919603286658	0.0185739790624014	0.0498617447741532	0.0023	0.0021	0.0239	0.1491	0.0061	0.1621	0.216	0.0113	0.0021	0.0078	0.004	0.0199	0.0032	0.005	0.0175	0.1082	0.1734	0.0026	0.0016	0.0142	0.0159	0.0153	0.0077	0.0164	0.0048	0.0027
1	rs72674310	68899912	0.83	0.326509998324372	0.87	0.259919603286658	0.0186805435495859	0.0372211342439854	0.0023	0.002	0.0239	0.1493	0.0061	0.1622	0.2162	0.0115	0.002	0.0079	0.004	0.0199	0.0031	0.0051	0.0175	0.1081	0.1733	0.0026	0.0016	0.0142	0.0159	0.0153	0.0075	0.0163	0.0048	0.0026
1	rs113568355	68902493	0.83	0.326509998324372	0.87	0.259919603286658	0.018565800198568	0.0369543923713855	0.0023	0.002	0.0239	0.1493	0.0061	0.1622	0.2162	0.0115	0.002	0.0079	0.004	0.0199	0.0031	0.0051	0.0175	0.1081	0.1733	0.0026	0.0016	0.0141	0.0159	0.0153	0.0075	0.0163	0.0048	0.0026
1	rs2274321	68906514	0.83	0.326509998324372	0.88	0.230271256315472	0.0187051985169416	0.0366354534572784	0.0023	0.0019	0.0239	0.1494	0.0061	0.1622	0.2162	0.0115	0.002	0.0079	0.004	0.0199	0.0031	0.0051	0.0175	0.1082	0.1733	0.0026	0.0015	0.0141	0.0159	0.0153	0.0075	0.0163	0.0048	0.0026
1	rs12408546	68909128	0.83	0.326509998324372	0.88	0.230271256315472	0.0204029490002265	0.0422266398329332	0.0022	0.0018	0.024	0.1496	0.0061	0.1623	0.2163	0.0115	0.002	0.008	0.004	0.0198	0.003	0.0051	0.0175	0.1083	0.1732	0.0025	0.0015	0.0141	0.016	0.0152	0.0073	0.0162	0.0048	0.0026
1	rs2419982	68915125	0.84	0.289034762536342	0.88	0.230271256315472	0.0269686385810247	0.0317051155793327	0.002	0.0014	0.0241	0.1492	0.0062	0.164	0.2176	0.0109	0.0017	0.0081	0.0039	0.0196	0.0026	0.0048	0.0169	0.1103	0.1733	0.0021	0.0014	0.0143	0.0157	0.0148	0.0074	0.016	0.0044	0.0024
1	rs72926980	68918641	0.84	0.289034762536342	0.88	0.230271256315472	0.0293848953152321	0.0330586696625765	0.0019	0.0013	0.0241	0.1491	0.0063	0.1646	0.2181	0.0107	0.0016	0.0081	0.0038	0.0195	0.0024	0.0046	0.0167	0.111	0.1733	0.002	0.0013	0.0144	0.0157	0.0147	0.0074	0.0159	0.0043	0.0023
1	rs411362	68920299	0.84	0.289034762536342	0.88	0.230271256315472	0.0359482679396721	0.0428508550264692	0.0017	0.0011	0.0242	0.1492	0.0061	0.1666	0.2196	0.0103	0.0014	0.008	0.0036	0.0193	0.0018	0.0044	0.0163	0.1122	0.1729	0.0018	0.0012	0.0141	0.0155	0.0144	0.0075	0.0156	0.0041	0.0021
1	rs446468	68920969	0.84	0.289034762536342	0.88	0.230271256315472	0.032728383379021	0.0514553751947247	0.0016	0.001	0.0243	0.1492	0.006	0.1674	0.2201	0.0101	0.0013	0.008	0.0036	0.0192	0.0016	0.0043	0.0162	0.1127	0.1728	0.0017	0.0012	0.0141	0.0155	0.0143	0.0075	0.0155	0.004	0.0021
1	rs2477083	68921521	0.84	0.289034762536342	0.88	0.230271256315472	0.034071756779314	0.0564303715929338	0.0016	0.001	0.0244	0.1492	0.006	0.1674	0.2201	0.0101	0.0013	0.008	0.0036	0.0192	0.0016	0.0043	0.0162	0.1128	0.1728	0.0017	0.0012	0.014	0.0155	0.0143	0.0074	0.0155	0.0039	0.0021
1	rs11579543	68921635	0.84	0.289034762536342	0.88	0.230271256315472	0.0341601329060908	0.056301984089823	0.0016	0.001	0.0244	0.1492	0.006	0.1674	0.2201	0.0101	0.0013	0.008	0.0036	0.0192	0.0016	0.0043	0.0162	0.1128	0.1728	0.0017	0.0012	0.014	0.0155	0.0143	0.0074	0.0155	0.0039	0.0021
1	rs116181180	68923610	0.84	0.289034762536342	0.88	0.230271256315472	0.0334077919329415	0.0563661621431068	0.0016	0.001	0.0244	0.1492	0.006	0.1673	0.2202	0.0101	0.0013	0.008	0.0036	0.0192	0.0016	0.0043	0.0162	0.1128	0.1728	0.0017	0.0012	0.014	0.0154	0.0143	0.0074	0.0156	0.0039	0.0021
1	rs12742466	68927306	0.83	0.326509998324372	0.88	0.230271256315472	0.0318416348975477	0.0577860044362551	0.0016	0.001	0.0244	0.1492	0.006	0.1674	0.2203	0.0099	0.0013	0.008	0.0036	0.0191	0.0016	0.0042	0.0162	0.1129	0.1729	0.0017	0.0012	0.014	0.0153	0.0143	0.0074	0.0158	0.0038	0.0021
1	rs78546084	68932322	0.83	0.326509998324372	0.88	0.230271256315472	0.0331967504919088	0.0603400063791528	0.0016	0.001	0.0243	0.1493	0.006	0.1675	0.2204	0.0099	0.0013	0.008	0.0036	0.019	0.0016	0.0042	0.0162	0.113	0.1734	0.0017	0.0011	0.0139	0.0153	0.0143	0.0074	0.0156	0.0038	0.0021
1	rs1924544	68933744	0.83	0.326509998324372	0.88	0.230271256315472	0.0330730446403717	0.060538414465843	0.0016	0.001	0.0243	0.1493	0.006	0.1676	0.2204	0.0098	0.0013	0.008	0.0036	0.019	0.0016	0.0042	0.0162	0.113	0.1734	0.0017	0.0011	0.0139	0.0153	0.0143	0.0074	0.0156	0.0038	0.0021
1	rs6702852	68934691	0.83	0.326509998324372	0.88	0.230271256315472	0.0331224882451338	0.0610024421931674	0.0016	0.001	0.0243	0.1493	0.0059	0.1676	0.2204	0.0098	0.0013	0.0081	0.0036	0.019	0.0016	0.0042	0.0162	0.113	0.1734	0.0017	0.0011	0.0139	0.0153	0.0143	0.0074	0.0156	0.0038	0.0021
1	rs17097401	68944524	0.83	0.326509998324372	0.88	0.230271256315472	0.0329373408159351	0.0588934940657599	0.0016	0.001	0.0243	0.1493	0.0059	0.1677	0.2203	0.0098	0.0013	0.0081	0.0035	0.0189	0.0016	0.0042	0.0162	0.1131	0.1736	0.0016	0.0011	0.0139	0.0152	0.0143	0.0074	0.0156	0.0037	0.0021
1	rs12759438	68944633	0.83	0.326509998324372	0.88	0.230271256315472	0.0329250234443053	0.0592865141321168	0.0016	0.001	0.0243	0.1493	0.0059	0.1678	0.2203	0.0098	0.0013	0.0081	0.0035	0.0189	0.0016	0.0042	0.0162	0.1131	0.1734	0.0016	0.0011	0.0139	0.0152	0.0143	0.0074	0.0156	0.0037	0.0021
1	rs3762282	68944792	0.83	0.326509998324372	0.88	0.230271256315472	0.0328880906576337	0.0562378374433771	0.0016	0.001	0.0243	0.1493	0.006	0.1677	0.2202	0.0099	0.0013	0.0081	0.0035	0.0188	0.0016	0.0043	0.0163	0.1131	0.1734	0.0016	0.0011	0.0139	0.0152	0.0143	0.0074	0.0155	0.0037	0.0021
1	rs114808138	68974457	0.83	0.326509998324372	0.88	0.230271256315472	0.0321191815642227	0.0564303715929338	0.0015	0.001	0.0242	0.1493	0.006	0.1676	0.2202	0.0099	0.0013	0.0081	0.0035	0.0186	0.0016	0.0043	0.0163	0.1137	0.1736	0.0016	0.0011	0.014	0.0152	0.0142	0.0073	0.0154	0.0036	0.0021
1	rs6666594	68983952	0.83	0.326509998324372	0.87	0.259919603286658	0.0320707912532806	0.0538236392758575	0.0015	0.001	0.0241	0.1494	0.0059	0.1675	0.2202	0.01	0.0012	0.0082	0.0034	0.0184	0.0015	0.0044	0.0163	0.1145	0.1739	0.0015	0.001	0.014	0.0151	0.0141	0.0072	0.0154	0.0035	0.0021
1	rs9887872	68988119	0.83	0.326509998324372	0.87	0.259919603286658	0.0315538185762729	0.053258562144801	0.0015	0.001	0.024	0.1494	0.0059	0.1674	0.2202	0.01	0.0012	0.0082	0.0034	0.0184	0.0015	0.0044	0.0163	0.1146	0.1739	0.0015	0.001	0.014	0.0151	0.0141	0.0072	0.0154	0.0035	0.0021
1	rs115006315	69002427	0.83	0.326509998324372	0.87	0.259919603286658	0.0274315173929697	0.0533839117824045	0.0015	0.001	0.024	0.1492	0.006	0.1678	0.2194	0.0101	0.0012	0.0083	0.0032	0.0183	0.0015	0.0046	0.0162	0.1163	0.1739	0.0013	0.001	0.014	0.0152	0.0141	0.0072	0.0149	0.0033	0.0018
1	rs10889778	69008820	0.83	0.326509998324372	0.87	0.259919603286658	0.0264902006265727	0.0534466344305698	0.0015	0.001	0.024	0.1492	0.006	0.1678	0.2193	0.0101	0.0012	0.0083	0.0032	0.0183	0.0015	0.0046	0.0162	0.1164	0.1738	0.0013	0.001	0.0141	0.0152	0.0141	0.0072	0.0149	0.0033	0.0018
1	rs1924526	69025090	0.83	0.326509998324372	0.87	0.259919603286658	0.0266808454572978	0.053760725549269	0.0015	0.001	0.024	0.1492	0.0062	0.1676	0.2191	0.01	0.0012	0.0083	0.0033	0.0183	0.0014	0.0047	0.0163	0.1164	0.1736	0.0013	0.001	0.014	0.0152	0.0145	0.0073	0.0149	0.0033	0.0018
1	rs61783548	69034507	0.83	0.326509998324372	0.87	0.259919603286658	0.0270650577296152	0.0535093889511163	0.0015	0.001	0.024	0.1492	0.0062	0.1676	0.2191	0.01	0.0012	0.0083	0.0033	0.0183	0.0014	0.0047	0.0163	0.1164	0.1736	0.0013	0.001	0.014	0.0152	0.0145	0.0073	0.0149	0.0033	0.0018
1	rs17130750	69054410	0.83	0.326509998324372	0.87	0.259919603286658	0.0265536408972916	0.0638180488440038	0.0014	0.001	0.0241	0.1492	0.0061	0.1674	0.2192	0.0099	0.0011	0.0083	0.0034	0.0183	0.0013	0.0047	0.0163	0.1167	0.1739	0.0012	0.001	0.0139	0.0151	0.0149	0.0073	0.0148	0.0033	0.0017
1	rs115684097	69057045	0.83	0.326509998324372	0.87	0.259919603286658	0.0266171891443266	0.0645643175453428	0.0014	0.001	0.0241	0.1492	0.0061	0.1674	0.2192	0.0099	0.0011	0.0083	0.0034	0.0183	0.0013	0.0047	0.0163	0.1167	0.1739	0.0012	0.001	0.0139	0.0151	0.0149	0.0073	0.0148	0.0033	0.0017
1	rs2507194	69059606	0.84	0.289034762536342	0.87	0.259919603286658	0.0228969818060136	0.0695384392031729	0.0014	0.001	0.0241	0.1492	0.0061	0.1674	0.2192	0.0099	0.0011	0.0083	0.0034	0.0183	0.0013	0.0047	0.0163	0.1167	0.1743	0.0012	0.001	0.0139	0.0151	0.0149	0.0073	0.0148	0.0033	0.0014
1	rs116948036	69061839	0.84	0.289034762536342	0.87	0.259919603286658	0.0238729381278062	0.0701710063148475	0.0014	0.001	0.024	0.1493	0.0061	0.1674	0.2192	0.0099	0.0011	0.0083	0.0034	0.0184	0.0013	0.0047	0.0163	0.1168	0.1744	0.0012	0.001	0.0139	0.0151	0.0148	0.0073	0.0147	0.0033	0.0014
1	rs2473761	69065829	0.84	0.289034762536342	0.87	0.259919603286658	0.0239416653652536	0.070100603587163	0.0014	0.001	0.024	0.1493	0.0061	0.1674	0.2192	0.0099	0.0011	0.0083	0.0034	0.0184	0.0013	0.0047	0.0163	0.1168	0.1744	0.0012	0.001	0.0139	0.0151	0.0148	0.0073	0.0147	0.0033	0.0014
1	rs75986360	69080255	0.84	0.289034762536342	0.87	0.259919603286658	0.0245565936821786	0.0702414383832952	0.0013	0.001	0.024	0.1494	0.006	0.1675	0.2193	0.0099	0.0011	0.0083	0.0034	0.0184	0.0013	0.0047	0.0162	0.1169	0.1742	0.0012	0.001	0.0139	0.0151	0.0148	0.0073	0.0146	0.0033	0.0013
1	rs12123584	69083551	0.84	0.289034762536342	0.87	0.259919603286658	0.0245165835087824	0.0704529105358112	0.0013	0.001	0.024	0.1494	0.006	0.1675	0.2193	0.0099	0.0011	0.0083	0.0034	0.0184	0.0013	0.0047	0.0162	0.1169	0.1742	0.0012	0.001	0.0139	0.0151	0.0148	0.0073	0.0146	0.0033	0.0013
1	rs72676348	69085508	0.84	0.289034762536342	0.9	0.178319663885856	0.0245165835087824	0.0704529105358112	0.0013	0.001	0.024	0.1494	0.006	0.1675	0.2193	0.0099	0.0011	0.0083	0.0034	0.0184	0.0013	0.0047	0.0162	0.1169	0.1742	0.0012	0.001	0.0139	0.0151	0.0148	0.0073	0.0146	0.0033	0.0013
1	rs74853192	69100479	0.84	0.289034762536342	0.9	0.178319663885856	0.0242675759344839	0.0730826690391564	0.0013	9e-04	0.0239	0.1497	0.0059	0.1677	0.2193	0.0097	0.001	0.0084	0.0034	0.0185	0.0012	0.0048	0.0161	0.1171	0.1739	0.0012	9e-04	0.0138	0.0151	0.0149	0.0073	0.0146	0.0032	0.0013
1	rs115987737	69113178	0.84	0.289034762536342	0.89	0.20310604818777	0.0239711632571813	0.0747373861482215	0.0012	9e-04	0.0239	0.1498	0.0058	0.1677	0.2193	0.0097	0.001	0.0084	0.0034	0.0185	0.0011	0.0048	0.016	0.1172	0.1737	0.0012	9e-04	0.0138	0.0151	0.015	0.0074	0.0146	0.0032	0.0013
1	rs74556054	69116175	0.84	0.289034762536342	0.89	0.20310604818777	0.0219592795393869	0.0720117473988008	0.0012	9e-04	0.0239	0.1498	0.0058	0.1677	0.2193	0.0097	0.001	0.0084	0.0034	0.0184	0.0011	0.0048	0.016	0.1172	0.1737	0.0012	9e-04	0.0138	0.0151	0.0149	0.0075	0.0146	0.0034	0.0013
1	rs78566091	69119278	0.84	0.289034762536342	0.89	0.20310604818777	0.0204994544878533	0.0710181248424649	0.0012	9e-04	0.0239	0.1498	0.0058	0.1677	0.2193	0.0097	0.001	0.0084	0.0035	0.0184	0.0011	0.0048	0.0159	0.1172	0.1737	0.0012	9e-04	0.0137	0.0151	0.0149	0.0076	0.0146	0.0034	0.0013
1	rs80252869	69136838	0.84	0.289034762536342	0.89	0.20310604818777	0.0204906676227931	0.0796438299997234	0.0011	9e-04	0.0241	0.1501	0.0058	0.168	0.2194	0.0094	9e-04	0.0086	0.0036	0.0185	0.001	0.0049	0.0156	0.1177	0.173	0.0012	9e-04	0.0136	0.015	0.0149	0.0076	0.0147	0.0033	0.0012
1	rs111507191	69139832	0.84	0.289034762536342	0.89	0.20310604818777	0.0210854439605493	0.0809835855775281	0.0011	9e-04	0.0241	0.1501	0.0058	0.1681	0.2195	0.0094	9e-04	0.0086	0.0036	0.0185	9e-04	0.0049	0.0156	0.1178	0.1729	0.0012	9e-04	0.0136	0.015	0.0149	0.0076	0.0147	0.0033	0.0012
1	rs61782993	69156118	0.84	0.289034762536342	0.89	0.20310604818777	0.0217109207774213	0.0824075857190502	0.0011	9e-04	0.0241	0.1502	0.0058	0.1681	0.2195	0.0094	9e-04	0.0087	0.0036	0.0185	9e-04	0.0049	0.0156	0.1178	0.1728	0.0012	9e-04	0.0136	0.015	0.015	0.0076	0.0147	0.0033	0.0011
1	rs61308135	69160634	0.84	0.289034762536342	0.88	0.230271256315472	0.0213467170002834	0.0832365891098821	0.0011	9e-04	0.0242	0.1502	0.0058	0.1681	0.2196	0.0092	9e-04	0.0087	0.0036	0.0185	9e-04	0.0049	0.0155	0.118	0.1728	0.0012	9e-04	0.0136	0.015	0.015	0.0076	0.0147	0.0033	0.0011
1	rs2745553	69161230	0.84	0.289034762536342	0.88	0.230271256315472	0.0206404158525328	0.0835388748898197	0.0011	9e-04	0.0242	0.1502	0.0058	0.1681	0.2196	0.0092	9e-04	0.0087	0.0036	0.0185	9e-04	0.0049	0.0155	0.118	0.1728	0.0012	9e-04	0.0136	0.015	0.015	0.0076	0.0147	0.0033	0.0011
1	rs78341821	69182050	0.84	0.289034762536342	0.88	0.230271256315472	0.0131010804374419	0.112824518922755	9e-04	7e-04	0.0252	0.1527	0.0054	0.1707	0.2203	0.0083	9e-04	0.0084	0.0039	0.0184	7e-04	0.0046	0.0144	0.1193	0.1703	0.0012	8e-04	0.0124	0.0145	0.0145	0.0073	0.0153	0.0031	0.001
1	rs7541833	69184038	0.84	0.289034762536342	0.88	0.230271256315472	0.0122679003086521	0.112654380909882	9e-04	7e-04	0.0253	0.1527	0.0054	0.1707	0.2203	0.0083	9e-04	0.0084	0.0039	0.0184	7e-04	0.0046	0.0144	0.1193	0.1703	0.0012	8e-04	0.0124	0.0145	0.0145	0.0073	0.0153	0.0031	0.001
1	rs79814019	69206010	0.84	0.289034762536342	0.88	0.230271256315472	0.0103189108523966	0.124090603306848	7e-04	7e-04	0.0252	0.1533	0.0053	0.1708	0.2204	0.0083	9e-04	0.0083	0.0039	0.0184	6e-04	0.0046	0.0146	0.1194	0.1701	0.0012	8e-04	0.0124	0.0145	0.0145	0.0072	0.0153	0.0031	9e-04
1	rs7523563	69210016	0.84	0.289034762536342	0.88	0.230271256315472	0.0100415648886481	0.127281264844169	7e-04	7e-04	0.0252	0.1533	0.0053	0.1708	0.2204	0.0083	9e-04	0.0083	0.0039	0.0184	6e-04	0.0046	0.0146	0.1194	0.1701	0.0012	8e-04	0.0124	0.0145	0.0145	0.0072	0.0153	0.0031	9e-04
1	rs17394859	69210911	0.84	0.289034762536342	0.87	0.259919603286658	0.00990758731855145	0.12799439413275	7e-04	7e-04	0.0252	0.1533	0.0053	0.1708	0.2204	0.0083	9e-04	0.0083	0.0039	0.0183	6e-04	0.0046	0.0146	0.1194	0.1701	0.0012	8e-04	0.0124	0.0145	0.0145	0.0072	0.0153	0.0031	9e-04
1	rs7512842	69212053	0.84	0.289034762536342	0.87	0.259919603286658	0.0097851204162966	0.1279051719469	7e-04	7e-04	0.0252	0.1533	0.0053	0.1709	0.2204	0.0083	9e-04	0.0083	0.0039	0.0183	6e-04	0.0046	0.0146	0.1194	0.1701	0.0012	8e-04	0.0124	0.0145	0.0145	0.0072	0.0153	0.0031	9e-04
1	rs4140577	69217209	0.84	0.289034762536342	0.87	0.259919603286658	0.00927250574736545	0.129245929711277	7e-04	7e-04	0.0251	0.1534	0.0053	0.1709	0.2205	0.0082	9e-04	0.0083	0.0039	0.0183	6e-04	0.0046	0.0146	0.1195	0.1702	0.0012	8e-04	0.0124	0.0145	0.0144	0.0072	0.0152	0.0031	9e-04
1	rs72678330	69241513	0.84	0.289034762536342	0.87	0.259919603286658	0.0099024614904439	0.128887886765328	7e-04	7e-04	0.0251	0.1535	0.0053	0.1709	0.2206	0.0082	9e-04	0.0081	0.0038	0.0183	6e-04	0.0046	0.0147	0.1194	0.1702	0.0012	8e-04	0.0124	0.0145	0.0145	0.0072	0.0152	0.0031	9e-04
1	rs12132720	69251957	0.84	0.289034762536342	0.87	0.259919603286658	0.0100053600266998	0.131672330810134	7e-04	7e-04	0.0252	0.1535	0.0052	0.171	0.2206	0.0082	9e-04	0.0079	0.0038	0.0184	6e-04	0.0046	0.0147	0.1193	0.1703	0.0013	8e-04	0.0124	0.0145	0.0145	0.0072	0.0152	0.0031	9e-04
1	rs75293230	69261275	0.84	0.289034762536342	0.87	0.259919603286658	0.0100986582836639	0.13113168761125	7e-04	7e-04	0.0252	0.1535	0.0052	0.171	0.2206	0.0082	9e-04	0.0079	0.0038	0.0184	6e-04	0.0046	0.0147	0.1193	0.1703	0.0013	8e-04	0.0124	0.0145	0.0145	0.0072	0.0152	0.0031	9e-04
1	rs9887767	69287391	0.84	0.289034762536342	0.87	0.259919603286658	0.00982581464489228	0.133299183761974	7e-04	7e-04	0.0252	0.1536	0.0052	0.171	0.2205	0.0082	9e-04	0.0079	0.0038	0.0184	6e-04	0.0046	0.0147	0.1193	0.1701	0.0013	8e-04	0.0123	0.0145	0.0144	0.0071	0.0152	0.0032	9e-04
1	rs17435073	69288678	0.84	0.289034762536342	0.87	0.259919603286658	0.00984620974025603	0.133571041827139	7e-04	7e-04	0.0252	0.1536	0.0052	0.171	0.2204	0.0082	9e-04	0.0079	0.0038	0.0184	6e-04	0.0046	0.0147	0.1193	0.1701	0.0013	8e-04	0.0123	0.0145	0.0144	0.0071	0.0152	0.0032	9e-04
1	rs114922708	69292386	0.84	0.289034762536342	0.87	0.259919603286658	0.0104677481659807	0.136940671652922	7e-04	7e-04	0.0252	0.1541	0.0052	0.171	0.2203	0.0082	9e-04	0.008	0.0038	0.0186	6e-04	0.0047	0.0148	0.1189	0.17	0.0012	7e-04	0.0123	0.0146	0.0145	0.0071	0.0152	0.0032	9e-04
1	rs79527247	69297894	0.84	0.289034762536342	0.87	0.259919603286658	0.0105804348187531	0.13675774220584	7e-04	7e-04	0.0252	0.1541	0.0052	0.171	0.2203	0.0082	9e-04	0.008	0.0038	0.0186	6e-04	0.0047	0.0148	0.1189	0.17	0.0012	7e-04	0.0123	0.0146	0.0145	0.0071	0.0152	0.0032	9e-04
1	rs35016648	69305033	0.84	0.289034762536342	0.86	0.29215087580064	0.0106127983873502	0.136392152344179	7e-04	7e-04	0.0252	0.1541	0.0052	0.171	0.2203	0.0082	9e-04	0.008	0.0038	0.0186	6e-04	0.0047	0.0148	0.1189	0.17	0.0012	7e-04	0.0123	0.0146	0.0145	0.0071	0.0152	0.0032	9e-04
1	rs116314895	69311526	0.84	0.289034762536342	0.86	0.29215087580064	0.0107757370254436	0.13630081096927	7e-04	7e-04	0.0252	0.1541	0.0052	0.171	0.2203	0.0082	9e-04	0.008	0.0038	0.0186	6e-04	0.0047	0.0148	0.1188	0.17	0.0012	7e-04	0.0123	0.0146	0.0145	0.0071	0.0152	0.0032	9e-04
1	rs79698661	69327623	0.84	0.289034762536342	0.86	0.29215087580064	0.0117874034839693	0.144703912858457	7e-04	7e-04	0.0253	0.1542	0.0052	0.171	0.22	0.0082	9e-04	0.008	0.0039	0.0189	6e-04	0.0047	0.0148	0.1187	0.1697	0.0013	7e-04	0.0122	0.0147	0.0145	0.007	0.0154	0.0033	9e-04
1	rs4344368	69352300	0.85	0.254661707966279	0.86	0.29215087580064	0.0138171427950687	0.160397311838853	7e-04	7e-04	0.0255	0.1542	0.0053	0.171	0.2193	0.0083	9e-04	0.0081	0.004	0.0198	5e-04	0.0049	0.015	0.1183	0.169	0.0013	6e-04	0.012	0.0149	0.0144	0.0069	0.0157	0.0035	9e-04
1	rs71649096	69365189	0.85	0.254661707966279	0.86	0.29215087580064	0.01381056475792	0.168604988694513	7e-04	7e-04	0.0255	0.1545	0.0053	0.1708	0.2192	0.0083	9e-04	0.0081	0.004	0.0198	5e-04	0.0049	0.015	0.1182	0.1689	0.0012	6e-04	0.012	0.0149	0.0144	0.0069	0.0157	0.0035	9e-04
1	rs74885306	69368226	0.85	0.254661707966279	0.86	0.29215087580064	0.0135817959295665	0.170085720381327	7e-04	7e-04	0.0255	0.1545	0.0053	0.1708	0.2192	0.0083	9e-04	0.008	0.004	0.0198	5e-04	0.0049	0.015	0.1182	0.1689	0.0012	6e-04	0.012	0.0149	0.0144	0.0069	0.0158	0.0035	9e-04
1	rs79662345	69376418	0.85	0.254661707966279	0.86	0.29215087580064	0.0128499431808231	0.17997078875918	7e-04	7e-04	0.0256	0.1547	0.0052	0.1708	0.2192	0.0083	8e-04	0.008	0.004	0.0199	5e-04	0.0049	0.0151	0.1182	0.1689	0.0012	6e-04	0.012	0.0149	0.0144	0.0068	0.0158	0.0035	9e-04
1	rs78705740	69378942	0.85	0.254661707966279	0.86	0.29215087580064	0.0126886411756992	0.179466921138837	7e-04	7e-04	0.0256	0.1547	0.0052	0.1708	0.2192	0.0083	8e-04	0.008	0.004	0.0199	5e-04	0.0049	0.0151	0.1182	0.169	0.0012	6e-04	0.0119	0.0149	0.0144	0.0068	0.0158	0.0035	9e-04
1	rs4558025	69385766	0.85	0.254661707966279	0.86	0.29215087580064	0.0122920022280848	0.182193574875921	7e-04	7e-04	0.0256	0.1547	0.0052	0.1708	0.2191	0.0083	8e-04	0.008	0.004	0.0199	5e-04	0.0049	0.0151	0.1182	0.169	0.0012	6e-04	0.0119	0.015	0.0144	0.0068	0.0158	0.0035	9e-04
1	rs116375719	69398568	0.85	0.254661707966279	0.86	0.29215087580064	0.0125962726582824	0.169492884817012	7e-04	7e-04	0.0256	0.1545	0.0052	0.1707	0.2191	0.0083	8e-04	0.008	0.004	0.0199	5e-04	0.0049	0.0151	0.1185	0.169	0.0012	6e-04	0.0119	0.0149	0.0144	0.0068	0.0158	0.0035	8e-04
1	rs79026421	69400121	0.85	0.254661707966279	0.86	0.29215087580064	0.0126085593562763	0.169394149205701	7e-04	7e-04	0.0256	0.1545	0.0052	0.1707	0.2191	0.0083	8e-04	0.008	0.004	0.0199	5e-04	0.0049	0.0151	0.1185	0.169	0.0012	6e-04	0.0119	0.0149	0.0144	0.0068	0.0158	0.0035	8e-04
1	rs12068594	69415205	0.85	0.254661707966279	0.86	0.29215087580064	0.0126208550024665	0.169986864259469	7e-04	7e-04	0.0256	0.1546	0.0052	0.1706	0.2192	0.0083	8e-04	0.008	0.004	0.0199	5e-04	0.0049	0.0151	0.1181	0.1689	0.0012	6e-04	0.0119	0.0149	0.0146	0.0068	0.0159	0.0035	8e-04
1	rs13375505	69419136	0.85	0.254661707966279	0.86	0.29215087580064	0.0149975675743915	0.173060705414726	7e-04	7e-04	0.0256	0.1545	0.0052	0.1706	0.2191	0.0083	8e-04	0.008	0.004	0.0199	5e-04	0.0049	0.0151	0.1182	0.1689	0.0012	6e-04	0.0119	0.0149	0.0146	0.0068	0.0159	0.0035	8e-04
1	rs79681728	69419672	0.85	0.254661707966279	0.86	0.29215087580064	0.0158321616867906	0.174654689430168	7e-04	7e-04	0.0256	0.1544	0.0052	0.1706	0.2191	0.0083	8e-04	0.008	0.004	0.0199	5e-04	0.0049	0.0151	0.1182	0.1689	0.0012	6e-04	0.0119	0.0149	0.0146	0.0068	0.0159	0.0035	8e-04
1	rs77496154	69428166	0.85	0.254661707966279	0.84	0.364737902801441	0.0230879220798654	0.177255701343504	7e-04	7e-04	0.0255	0.1542	0.0053	0.1707	0.2191	0.0083	8e-04	0.008	0.004	0.0198	5e-04	0.0049	0.0151	0.1181	0.1688	0.0012	6e-04	0.0119	0.015	0.0146	0.0068	0.0159	0.0036	9e-04
1	rs12076907	69435495	0.85	0.254661707966279	0.84	0.364737902801441	0.0239121934954243	0.168309385924453	7e-04	7e-04	0.0255	0.1541	0.0053	0.1707	0.2191	0.0082	9e-04	0.008	0.004	0.0198	5e-04	0.005	0.0151	0.1181	0.1688	0.0012	6e-04	0.0119	0.015	0.0146	0.0068	0.0159	0.0036	9e-04
1	rs12137608	69445763	0.85	0.254661707966279	0.84	0.364737902801441	0.00420602800658345	0.0700302302099865	0.0017	7e-04	0.026	0.1494	0.0058	0.1695	0.2133	0.0073	0.0018	0.0096	0.0049	0.0195	0.0015	0.0065	0.0157	0.1177	0.1693	0.0013	0.001	0.0095	0.0166	0.0154	0.0072	0.0167	0.0055	0.0018
1	rs72682249	69448570	0.84	0.289034762536342	0.84	0.364737902801441	0.00459792943581885	0.0596806478881288	0.0018	7e-04	0.0261	0.1487	0.0058	0.1691	0.2123	0.0072	0.0019	0.0098	0.0051	0.0194	0.0016	0.0067	0.0159	0.1175	0.1693	0.0015	0.0011	0.0092	0.0168	0.0156	0.0072	0.0169	0.0058	0.0019
1	rs58990201	69449163	0.84	0.289034762536342	0.84	0.364737902801441	0.0045330370048943	0.0556619326325885	0.0018	7e-04	0.0261	0.1486	0.0059	0.1695	0.2116	0.0072	0.002	0.0098	0.0051	0.0194	0.0016	0.0068	0.0159	0.1178	0.1692	0.0015	0.0011	0.0091	0.0169	0.0156	0.0072	0.0168	0.0059	0.002
1	rs7535601	69449173	0.84	0.289034762536342	0.83	0.405269641990714	0.00446054746715319	0.0563661621431068	0.0018	7e-04	0.0261	0.1486	0.0059	0.1695	0.2116	0.0072	0.002	0.0098	0.0051	0.0194	0.0016	0.0068	0.0159	0.1178	0.1692	0.0015	0.0011	0.0091	0.0169	0.0156	0.0072	0.0168	0.0059	0.002
1	rs116817045	69450894	0.84	0.289034762536342	0.83	0.405269641990714	0.00470962602055494	0.0518881570009337	0.0019	7e-04	0.0261	0.1486	0.0058	0.1695	0.2114	0.0072	0.002	0.0098	0.0051	0.0194	0.0016	0.0068	0.0159	0.1177	0.1692	0.0015	0.0011	0.0091	0.0169	0.0156	0.0072	0.0168	0.0059	0.002
1	rs7524839	69482704	0.84	0.289034762536342	0.83	0.405269641990714	0.00561158926153088	0.0535093889511163	0.002	7e-04	0.0262	0.1484	0.0058	0.1695	0.2107	0.0072	0.0022	0.01	0.0051	0.0194	0.0017	0.0068	0.016	0.1175	0.1695	0.0016	0.0011	0.009	0.0171	0.0157	0.0072	0.0168	0.006	0.0021
1	rs35531178	69492976	0.84	0.289034762536342	0.83	0.405269641990714	0.00693820322134793	0.0517643442350716	0.002	7e-04	0.0263	0.1483	0.0059	0.1695	0.2103	0.0071	0.0022	0.01	0.0052	0.0194	0.0018	0.0068	0.016	0.1174	0.1692	0.0016	0.0011	0.009	0.0175	0.0157	0.0071	0.0168	0.006	0.0021
1	rs6665390	69500953	0.84	0.289034762536342	0.83	0.405269641990714	0.0079862096348176	0.051085675261764	0.002	8e-04	0.0263	0.1482	0.006	0.1695	0.2102	0.0071	0.0023	0.0101	0.0052	0.0195	0.0018	0.0068	0.016	0.1172	0.169	0.0016	0.0011	0.009	0.0175	0.0157	0.0072	0.0168	0.0061	0.0022
1	rs7550864	69517610	0.83	0.326509998324372	0.83	0.405269641990714	0.0175169107170004	0.0934420856303372	0.0019	9e-04	0.0257	0.147	0.0061	0.1703	0.2085	0.0071	0.0024	0.0104	0.0054	0.0199	0.0018	0.0072	0.016	0.1162	0.1684	0.0018	0.001	0.0087	0.0179	0.0165	0.0072	0.0174	0.0069	0.0025
1	rs1507860	69520596	0.83	0.326509998324372	0.83	0.405269641990714	0.0183540704608509	0.0854381458425069	0.0019	9e-04	0.0257	0.1469	0.0061	0.1701	0.2083	0.0071	0.0024	0.0104	0.0054	0.0198	0.0019	0.0072	0.016	0.1162	0.1685	0.0018	0.001	0.0088	0.018	0.0165	0.0074	0.0174	0.007	0.0026
1	rs115048192	69522673	0.83	0.326509998324372	0.83	0.405269641990714	0.0183135561207075	0.0800894066322641	0.0019	9e-04	0.0257	0.1469	0.0061	0.17	0.2082	0.0072	0.0025	0.0105	0.0055	0.0198	0.0019	0.0072	0.016	0.1163	0.1685	0.0018	0.0011	0.0087	0.018	0.0164	0.0074	0.0174	0.007	0.0026
1	rs12096838	69523028	0.83	0.326509998324372	0.82	0.448736318624531	0.0183702944994085	0.0833121191099893	0.0019	9e-04	0.0257	0.1469	0.0061	0.1699	0.2082	0.0072	0.0025	0.0105	0.0055	0.0198	0.0019	0.0072	0.016	0.1163	0.1685	0.0018	0.0011	0.0087	0.018	0.0164	0.0074	0.0174	0.007	0.0026
1	rs114956574	69528866	0.83	0.326509998324372	0.82	0.448736318624531	0.0184841559663384	0.0703823905035144	0.002	9e-04	0.0256	0.1467	0.0061	0.1695	0.208	0.0075	0.0025	0.0105	0.0055	0.0198	0.0019	0.0072	0.0159	0.1164	0.1685	0.0018	0.0011	0.0088	0.0181	0.0164	0.0074	0.0173	0.007	0.0027
1	rs2494933	69537589	0.83	0.326509998324372	0.83	0.405269641990714	0.0179279336466576	0.0685591865461554	0.002	9e-04	0.0256	0.1466	0.0061	0.1692	0.2079	0.0077	0.0026	0.0105	0.0056	0.0198	0.002	0.0068	0.0158	0.1166	0.1686	0.0019	0.0011	0.0088	0.0182	0.0163	0.0075	0.0173	0.007	0.0028
1	rs77787581	69548032	0.83	0.326509998324372	0.83	0.405269641990714	0.0194643911079954	0.0664115023068583	0.0021	9e-04	0.0256	0.1464	0.0061	0.1687	0.2076	0.008	0.0026	0.0105	0.0057	0.0198	0.0021	0.0068	0.0157	0.1168	0.1686	0.0019	0.0012	0.0088	0.0183	0.0162	0.0076	0.0173	0.007	0.0029
1	rs11209384	69550939	0.82	0.36720095628419	0.83	0.405269641990714	0.0198737492140576	0.0734410917135857	0.0021	9e-04	0.0255	0.1464	0.0061	0.1685	0.2075	0.0081	0.0027	0.0105	0.0057	0.0198	0.0021	0.0068	0.0157	0.1168	0.1687	0.0019	0.0012	0.0088	0.0184	0.0162	0.0076	0.0172	0.007	0.003
1	rs112353012	69556068	0.82	0.36720095628419	0.77	0.712611004068267	0.0202806005717869	0.0775045018373055	0.0021	0.001	0.0255	0.1463	0.0062	0.1684	0.2074	0.0082	0.0027	0.0105	0.0058	0.0198	0.0021	0.0068	0.0157	0.1169	0.1686	0.0019	0.0012	0.0088	0.0184	0.0161	0.0076	0.0172	0.007	0.003
1	rs36041141	69556075	0.82	0.36720095628419	0.77	0.712611004068267	0.0202806005717869	0.0769916772619954	0.0021	0.001	0.0255	0.1463	0.0062	0.1684	0.2074	0.0082	0.0027	0.0105	0.0058	0.0198	0.0021	0.0068	0.0157	0.1169	0.1686	0.0019	0.0012	0.0088	0.0184	0.0161	0.0076	0.0172	0.007	0.003
1	rs2784823	69573888	0.82	0.36720095628419	0.77	0.712611004068267	0.0242279034122083	0.0934420856303372	0.0022	9e-04	0.0255	0.1463	0.0062	0.1682	0.2074	0.0082	0.0027	0.0105	0.0056	0.0198	0.0022	0.0067	0.0157	0.117	0.1688	0.0019	0.0012	0.0087	0.0185	0.0161	0.0076	0.0172	0.007	0.0031
1	rs115198076	69577831	0.82	0.36720095628419	0.77	0.712611004068267	0.0235994429943931	0.0842965206494787	0.0022	9e-04	0.0255	0.1462	0.0062	0.1682	0.2074	0.0082	0.0027	0.0105	0.0057	0.0198	0.0022	0.0067	0.0157	0.117	0.1688	0.0019	0.0013	0.0087	0.0185	0.0161	0.0076	0.0172	0.007	0.0031
1	rs115550791	69588775	0.82	0.36720095628419	0.77	0.712611004068267	0.0231934255218912	0.0858965225782879	0.0022	0.001	0.0255	0.1459	0.0062	0.1682	0.2075	0.0083	0.0027	0.0105	0.0057	0.0198	0.0022	0.0067	0.0157	0.1169	0.1688	0.0019	0.0013	0.0087	0.0185	0.0161	0.0076	0.0173	0.007	0.0031
1	rs72682296	69588931	0.82	0.36720095628419	0.78	0.653412240020304	0.0231454265733782	0.0824828111152438	0.0022	0.001	0.0255	0.1459	0.0062	0.1682	0.2075	0.0083	0.0027	0.0105	0.0057	0.0198	0.0022	0.0067	0.0157	0.1169	0.1688	0.0019	0.0013	0.0087	0.0185	0.0161	0.0076	0.0173	0.007	0.0031
1	rs114043479	69594584	0.82	0.36720095628419	0.78	0.653412240020304	0.0228114301343954	0.0875085750450613	0.0022	0.001	0.0254	0.1458	0.0062	0.1679	0.2076	0.0084	0.0027	0.0105	0.0057	0.0197	0.0022	0.0067	0.0158	0.1169	0.1689	0.0019	0.0013	0.0088	0.0185	0.0161	0.0076	0.0173	0.007	0.0031
1	rs1336158	69595467	0.82	0.36720095628419	0.78	0.653412240020304	0.0229923094870414	0.0902218807645841	0.0022	0.001	0.0254	0.1458	0.0062	0.168	0.2076	0.0084	0.0027	0.0105	0.0057	0.0197	0.0022	0.0067	0.0158	0.1169	0.1689	0.0019	0.0013	0.0088	0.0185	0.0161	0.0076	0.0173	0.007	0.0031
1	rs12117168	69600881	0.82	0.36720095628419	0.78	0.653412240020304	0.0231934255218912	0.0691880425746781	0.0022	0.001	0.0254	0.1457	0.0062	0.168	0.2076	0.0084	0.0028	0.0105	0.0057	0.0197	0.0023	0.0067	0.0158	0.1168	0.1688	0.002	0.0013	0.0088	0.0186	0.016	0.0076	0.0173	0.007	0.0031
1	rs1336156	69603418	0.82	0.36720095628419	0.79	0.597486775499064	0.0232703724887023	0.0644283606825479	0.0022	0.001	0.0254	0.1457	0.0062	0.1681	0.2076	0.0084	0.0028	0.0106	0.0057	0.0197	0.0023	0.0067	0.0158	0.1168	0.1688	0.002	0.0013	0.0087	0.0186	0.016	0.0076	0.0173	0.007	0.0032
1	rs77476115	69610942	0.82	0.36720095628419	0.79	0.597486775499064	0.0228019386032808	0.0640889964898821	0.0023	0.001	0.0253	0.1457	0.006	0.1682	0.2076	0.0085	0.0028	0.0106	0.0057	0.0196	0.0023	0.0067	0.0157	0.1167	0.1688	0.002	0.0013	0.0087	0.0186	0.0159	0.0076	0.0172	0.007	0.0032
1	rs10082155	69612571	0.82	0.36720095628419	0.79	0.597486775499064	0.0232800037324999	0.0639534622082735	0.0023	0.001	0.0253	0.1457	0.0059	0.1683	0.2076	0.0085	0.0029	0.0105	0.0056	0.0196	0.0023	0.0067	0.0158	0.1167	0.1689	0.002	0.0013	0.0087	0.0186	0.0159	0.0076	0.0171	0.007	0.0032
1	rs138435871	69613878	0.82	0.36720095628419	0.8	0.544775224122235	0.0235799940290132	0.0489523179733826	0.0023	0.001	0.0253	0.1457	0.0058	0.1685	0.2076	0.0085	0.0029	0.0105	0.0056	0.0196	0.0023	0.0066	0.0157	0.1166	0.1689	0.002	0.0013	0.0087	0.0186	0.0159	0.0076	0.0171	0.0071	0.0032
1	rs2784828	69627731	0.82	0.36720095628419	0.82	0.448736318624531	0.0271617214335942	0.0327556241814075	0.0023	0.0011	0.0253	0.1456	0.0058	0.169	0.2074	0.0086	0.0029	0.0106	0.0056	0.0196	0.0023	0.0067	0.0157	0.1162	0.1686	0.0021	0.0014	0.0086	0.0187	0.0159	0.0075	0.017	0.0072	0.0033
1	rs71651406	69649904	0.83	0.326509998324372	0.82	0.448736318624531	0.0858627657636069	0.0118342623098004	0.0027	0.0013	0.0252	0.1443	0.0057	0.1706	0.2066	0.009	0.0035	0.0111	0.0059	0.0197	0.0026	0.0067	0.0153	0.1137	0.1669	0.0024	0.0017	0.0085	0.019	0.0158	0.0077	0.0171	0.0084	0.0036
1	rs1763923	69651478	0.83	0.326509998324372	0.83	0.405269641990714	0.0877473824099218	0.015320113143656	0.0027	0.0013	0.0252	0.1443	0.0057	0.1706	0.2066	0.009	0.0035	0.0111	0.006	0.0197	0.0026	0.0067	0.0153	0.1136	0.1668	0.0024	0.0017	0.0085	0.019	0.0158	0.0077	0.0171	0.0084	0.0036
1	rs115545783	69661510	0.83	0.326509998324372	0.83	0.405269641990714	0.0871556435679313	0.0101189868557896	0.0027	0.0014	0.025	0.1444	0.0055	0.1712	0.2072	0.0092	0.0036	0.0112	0.006	0.0194	0.0026	0.0068	0.0153	0.1129	0.1669	0.0024	0.0017	0.0084	0.0189	0.0156	0.0077	0.017	0.0083	0.0036
1	rs1763926	69664700	0.83	0.326509998324372	0.83	0.405269641990714	0.0860266312763397	0.0105784919877898	0.0027	0.0014	0.025	0.1445	0.0055	0.1712	0.2072	0.0092	0.0036	0.0112	0.006	0.0194	0.0026	0.0068	0.0153	0.1129	0.1669	0.0024	0.0017	0.0084	0.0189	0.0156	0.0077	0.017	0.0083	0.0036
1	rs17130886	69668656	0.83	0.326509998324372	0.83	0.405269641990714	0.0873447231892949	0.00923135296761053	0.0027	0.0014	0.025	0.1445	0.0054	0.1712	0.2071	0.0092	0.0036	0.0113	0.006	0.0194	0.0026	0.0068	0.0153	0.1128	0.1669	0.0024	0.0017	0.0084	0.0189	0.0156	0.0077	0.017	0.0083	0.0036
1	rs74848658	69673540	0.83	0.326509998324372	0.84	0.364737902801441	0.0894898388409183	0.00888272903441235	0.0027	0.0014	0.025	0.1445	0.0054	0.1712	0.2072	0.0092	0.0036	0.0113	0.006	0.0194	0.0026	0.0068	0.0153	0.1128	0.1669	0.0024	0.0017	0.0084	0.0189	0.0156	0.0077	0.017	0.0084	0.0036
1	rs4650135	69684997	0.83	0.326509998324372	0.85	0.32706018639722	0.101388140206047	0.010204348519475	0.0027	0.0014	0.025	0.1445	0.0054	0.1712	0.2072	0.0091	0.0036	0.0113	0.0061	0.0194	0.0026	0.0068	0.0152	0.1124	0.1672	0.0025	0.0018	0.0084	0.0188	0.0156	0.0078	0.017	0.0084	0.0036
1	rs75432001	69687616	0.83	0.326509998324372	0.86	0.29215087580064	0.147076844820644	0.0144574109197485	0.0035	0.0015	0.0242	0.1435	0.006	0.1702	0.2054	0.0096	0.0039	0.0115	0.0059	0.0189	0.0032	0.0073	0.0155	0.1103	0.1687	0.0025	0.002	0.0086	0.0182	0.0153	0.0087	0.0164	0.0097	0.004
1	rs2248556	69695698	0.81	0.411214762386647	0.86	0.29215087580064	0.282018734686143	0.027106308487739	0.0042	0.0016	0.0236	0.1426	0.0066	0.1692	0.2036	0.0101	0.0042	0.0118	0.0058	0.0185	0.0038	0.0078	0.0158	0.1085	0.1699	0.0025	0.0022	0.0088	0.0178	0.0151	0.0096	0.016	0.0108	0.0043
1	rs2245428	69703634	0.81	0.411214762386647	0.87	0.259919603286658	0.313833044987184	0.0267383323651783	0.0043	0.0015	0.0235	0.1424	0.0066	0.1694	0.2035	0.0101	0.0043	0.0118	0.0058	0.0184	0.0038	0.0078	0.0159	0.1083	0.1701	0.0025	0.0022	0.0089	0.0178	0.0149	0.0097	0.016	0.0108	0.0043
1	rs61783703	69704143	0.81	0.411214762386647	0.87	0.259919603286658	0.31363359123692	0.026555233577288	0.0043	0.0015	0.0235	0.1424	0.0066	0.1694	0.2035	0.0101	0.0043	0.0118	0.0058	0.0184	0.0038	0.0078	0.0159	0.1083	0.1701	0.0025	0.0022	0.0089	0.0178	0.0149	0.0097	0.016	0.0108	0.0043
1	rs12140724	69705602	0.81	0.411214762386647	0.88	0.230271256315472	0.312786657651611	0.026555233577288	0.0043	0.0015	0.0234	0.1424	0.0066	0.1695	0.2035	0.0101	0.0043	0.0118	0.0058	0.0184	0.0038	0.0078	0.0159	0.1083	0.1701	0.0025	0.0022	0.0089	0.0178	0.0149	0.0097	0.016	0.0108	0.0043
1	rs7546233	69710434	0.81	0.411214762386647	0.88	0.230271256315472	0.311394337985614	0.0272449100544205	0.0043	0.0015	0.0234	0.1425	0.0066	0.1695	0.2035	0.0101	0.0043	0.0118	0.0058	0.0184	0.0038	0.0078	0.0159	0.1083	0.1701	0.0025	0.0022	0.0088	0.0178	0.0149	0.0097	0.0159	0.0109	0.0043
1	rs115142185	69722059	0.81	0.411214762386647	0.88	0.230271256315472	0.298719422407224	0.0294595745279191	0.0043	0.0014	0.0234	0.1425	0.0067	0.1695	0.203	0.0101	0.0043	0.0118	0.0058	0.0184	0.0038	0.0078	0.0161	0.1082	0.1702	0.0025	0.0022	0.0088	0.0178	0.0151	0.0097	0.0162	0.0109	0.0042
1	rs114089150	69722418	0.81	0.411214762386647	0.89	0.20310604818777	0.296924577053972	0.029172343869827	0.0043	0.0014	0.0234	0.1425	0.0067	0.1696	0.203	0.0101	0.0043	0.0118	0.0058	0.0184	0.0038	0.0078	0.0162	0.1082	0.1702	0.0025	0.0022	0.0088	0.0178	0.0151	0.0097	0.0162	0.0109	0.0042
1	rs1380667	69723684	0.81	0.411214762386647	0.88	0.230271256315472	0.290951370359986	0.0308173030052022	0.0043	0.0014	0.0234	0.1425	0.0067	0.1695	0.2028	0.0101	0.0043	0.0118	0.006	0.0184	0.0038	0.0078	0.0163	0.1082	0.1702	0.0025	0.0022	0.0088	0.0178	0.0152	0.0097	0.0163	0.0109	0.0042
1	rs115651489	69740616	0.8	0.458652199356866	0.89	0.20310604818777	0.197973326048128	0.0413820422838874	0.0043	0.0014	0.0225	0.144	0.0066	0.1702	0.2017	0.0098	0.004	0.0117	0.0082	0.0182	0.0038	0.0079	0.0161	0.1075	0.1708	0.0024	0.0021	0.0089	0.0179	0.0154	0.0093	0.0163	0.0103	0.0038
1	rs61783724	69741298	0.8	0.458652199356866	0.89	0.20310604818777	0.199098746581945	0.0469774772647228	0.0043	0.0014	0.0224	0.144	0.0066	0.1702	0.2016	0.0098	0.004	0.0117	0.0083	0.0182	0.0038	0.0079	0.0161	0.1075	0.1709	0.0024	0.0021	0.0089	0.018	0.0154	0.0092	0.0163	0.0103	0.0038
1	rs12725335	69744076	0.8	0.458652199356866	0.9	0.178319663885856	0.213775788994041	0.0635475851875955	0.0043	0.0014	0.0221	0.1443	0.0065	0.1703	0.2014	0.0098	0.0039	0.0119	0.0087	0.0182	0.0038	0.0079	0.016	0.1073	0.171	0.0024	0.0021	0.0089	0.018	0.0154	0.0092	0.0163	0.0102	0.0038
1	rs7515999	69745743	0.8	0.458652199356866	0.9	0.178319663885856	0.21556040241381	0.0626719286042323	0.0043	0.0014	0.022	0.1443	0.0065	0.1703	0.2014	0.0098	0.0039	0.012	0.0087	0.0182	0.0038	0.0079	0.016	0.1073	0.171	0.0024	0.0021	0.0089	0.018	0.0154	0.0092	0.0163	0.0102	0.0037
1	rs114230792	69746553	0.8	0.458652199356866	0.89	0.20310604818777	0.216415087143386	0.0620687150534246	0.0043	0.0014	0.0219	0.1443	0.0065	0.1703	0.2015	0.0098	0.0039	0.012	0.0087	0.0182	0.0038	0.0079	0.016	0.1073	0.1709	0.0024	0.0021	0.0089	0.018	0.0154	0.0092	0.0163	0.0102	0.0037
1	rs80189235	69751828	0.8	0.458652199356866	0.9	0.178319663885856	0.228201884711083	0.0558536176850008	0.0043	0.0014	0.0218	0.1444	0.0065	0.1704	0.2016	0.0097	0.0039	0.0121	0.0089	0.0182	0.0038	0.0078	0.0161	0.1071	0.1709	0.0024	0.0021	0.0089	0.0179	0.0155	0.0091	0.0163	0.0102	0.0037
1	rs2815473	69752770	0.8	0.458652199356866	0.9	0.178319663885856	0.230010538258891	0.0530707769912157	0.0043	0.0014	0.0217	0.1444	0.0065	0.1704	0.2017	0.0097	0.0039	0.0121	0.0089	0.0182	0.0038	0.0078	0.0161	0.1071	0.1708	0.0024	0.0021	0.0089	0.0179	0.0155	0.0091	0.0163	0.0102	0.0037
1	rs12129407	69754083	0.8	0.458652199356866	0.9	0.178319663885856	0.223445274512649	0.0462093511636146	0.0043	0.0014	0.0217	0.1445	0.0065	0.1706	0.2018	0.0097	0.0039	0.0121	0.009	0.0179	0.0038	0.0077	0.0161	0.107	0.1711	0.0023	0.0021	0.0089	0.0179	0.0155	0.0091	0.0162	0.0102	0.0037
1	rs6681085	69762172	0.8	0.458652199356866	0.9	0.178319663885856	0.230094854802982	0.0495577887879755	0.0043	0.0014	0.0215	0.1446	0.0066	0.1709	0.202	0.0097	0.0038	0.0122	0.0091	0.0177	0.0037	0.0077	0.0161	0.1069	0.1711	0.0023	0.002	0.0088	0.0179	0.0155	0.0091	0.0163	0.0102	0.0036
1	rs72685920	69767014	0.8	0.458652199356866	0.9	0.178319663885856	0.22950499945535	0.039221999549062	0.0043	0.0014	0.0214	0.1446	0.0066	0.1709	0.2019	0.0097	0.0038	0.0123	0.0091	0.0177	0.0037	0.0077	0.0161	0.1069	0.1711	0.0023	0.002	0.0088	0.0178	0.0155	0.009	0.0163	0.0102	0.0036
1	rs12097103	69794383	0.79	0.509607847349147	0.9	0.178319663885856	2.00914648988136	0.417433834524958	0.004	0.0012	0.0162	0.147	0.0087	0.1701	0.1935	0.0102	0.0028	0.0147	0.0175	0.0169	0.0028	0.0084	0.0176	0.1031	0.1713	0.0018	0.0015	0.0104	0.0178	0.0179	0.0088	0.0174	0.0102	0.0028
1	rs114163092	69797375	0.79	0.509607847349147	0.9	0.178319663885856	2.01259459189627	0.414039727461123	0.004	0.0012	0.0161	0.147	0.0087	0.1702	0.1935	0.0102	0.0028	0.0147	0.0175	0.0169	0.0028	0.0084	0.0176	0.1031	0.1713	0.0018	0.0015	0.0104	0.0178	0.018	0.0088	0.0174	0.0102	0.0028
1	rs80276397	69811671	0.79	0.509607847349147	0.89	0.20310604818777	2.02997623469179	0.412996903317771	0.004	0.0012	0.0161	0.1471	0.0087	0.1702	0.1933	0.0102	0.0027	0.0147	0.0176	0.0168	0.0028	0.0084	0.0177	0.1031	0.1713	0.0018	0.0015	0.0104	0.0178	0.018	0.0088	0.0174	0.0102	0.0028
1	rs76605622	69822725	0.79	0.509607847349147	0.89	0.20310604818777	2.05143720762265	0.431744058047374	0.004	0.0012	0.0161	0.1471	0.0087	0.1703	0.1932	0.0102	0.0027	0.0148	0.0176	0.0168	0.0028	0.0085	0.0177	0.1031	0.1713	0.0018	0.0015	0.0104	0.0178	0.018	0.0088	0.0174	0.0102	0.0028
1	rs185642595	69824817	0.79	0.509607847349147	0.89	0.20310604818777	2.06354188740319	0.488463751739103	0.004	0.0012	0.0161	0.1472	0.0087	0.1703	0.1932	0.0102	0.0027	0.0148	0.0177	0.0168	0.0028	0.0085	0.0177	0.1031	0.1713	0.0018	0.0015	0.0104	0.0178	0.018	0.0088	0.0174	0.0102	0.0028
1	rs288925	69832182	0.79	0.509607847349147	0.89	0.20310604818777	0.887562935634628	0.296936699435065	0.0041	0.0013	0.016	0.1475	0.0086	0.1724	0.194	0.0101	0.0027	0.0143	0.0152	0.0168	0.0029	0.0084	0.0172	0.1036	0.1721	0.002	0.0016	0.0103	0.0177	0.0172	0.0087	0.0169	0.0102	0.0028
1	rs565848	69862986	0.79	0.509607847349147	0.89	0.20310604818777	0.748127174839667	0.297410966297307	0.0041	0.0013	0.016	0.1476	0.0086	0.1727	0.1941	0.0101	0.0027	0.0144	0.0148	0.0167	0.0029	0.0084	0.017	0.1037	0.1723	0.002	0.0016	0.0103	0.0178	0.0171	0.0087	0.0169	0.0102	0.0028
1	rs11209446	69864461	0.79	0.509607847349147	0.89	0.20310604818777	0.76061951172652	0.298241482058562	0.0041	0.0013	0.0159	0.1476	0.0086	0.1728	0.1941	0.0101	0.0027	0.0144	0.0148	0.0167	0.0029	0.0084	0.017	0.1037	0.1726	0.002	0.0016	0.0103	0.0178	0.0171	0.0087	0.0167	0.0102	0.0028
1	rs56743532	69872206	0.79	0.509607847349147	0.89	0.20310604818777	0.699293345094982	0.297055244751062	0.0041	0.0013	0.0159	0.1476	0.0086	0.1729	0.1942	0.0101	0.0027	0.0144	0.0146	0.0167	0.0029	0.0084	0.0169	0.1038	0.1728	0.002	0.0016	0.0103	0.0178	0.0169	0.0086	0.0167	0.0102	0.0029
1	rs10889820	69878772	0.79	0.509607847349147	0.88	0.230271256315472	0.345761735754049	0.259416168511762	0.0042	0.0014	0.0159	0.1477	0.0084	0.174	0.1948	0.01	0.0027	0.014	0.0127	0.0167	0.003	0.0083	0.0166	0.1042	0.1747	0.0021	0.0016	0.0102	0.0177	0.0159	0.0085	0.0164	0.0102	0.003
1	rs10493456	69879109	0.79	0.509607847349147	0.88	0.230271256315472	0.345656828226624	0.260326382971281	0.0042	0.0014	0.0159	0.1477	0.0084	0.174	0.1948	0.01	0.0027	0.014	0.0127	0.0167	0.003	0.0083	0.0166	0.1042	0.1747	0.0021	0.0016	0.0102	0.0177	0.0159	0.0085	0.0164	0.0102	0.003
1	rs11583769	69888635	0.79	0.509607847349147	0.88	0.230271256315472	0.283245214617429	0.267758661016164	0.0041	0.0015	0.0159	0.1478	0.0084	0.1743	0.1948	0.01	0.0028	0.014	0.0122	0.0168	0.003	0.0083	0.0165	0.1043	0.1752	0.0022	0.0016	0.0102	0.0177	0.0157	0.0085	0.0163	0.0102	0.003
1	rs10889827	69889952	0.8	0.458652199356866	0.88	0.230271256315472	0.254021047082627	0.256125040364968	0.0041	0.0015	0.0159	0.1478	0.0085	0.1741	0.1945	0.01	0.0028	0.0139	0.0119	0.0168	0.003	0.0083	0.0165	0.1044	0.1755	0.0022	0.0017	0.0102	0.0178	0.0157	0.0086	0.0163	0.0102	0.0031
1	rs1926264	69900116	0.8	0.458652199356866	0.88	0.230271256315472	0.0995283262908434	0.111042965294375	0.0045	0.0017	0.0158	0.1487	0.0078	0.1772	0.1957	0.0098	0.0029	0.013	0.0058	0.0168	0.0038	0.0083	0.015	0.1069	0.1776	0.0026	0.0021	0.0098	0.0171	0.014	0.0087	0.0152	0.0105	0.0036
1	rs56252451	69901810	0.8	0.458652199356866	0.88	0.230271256315472	0.105305405076623	0.109020217529996	0.0046	0.0018	0.0158	0.1493	0.0076	0.1781	0.1958	0.0097	0.0029	0.0127	0.0056	0.0165	0.0039	0.0081	0.0144	0.107	0.1783	0.0027	0.0023	0.0098	0.0171	0.0134	0.0087	0.0145	0.0105	0.0038
1	rs17130967	69904729	0.8	0.458652199356866	0.88	0.230271256315472	0.118213909537086	0.11814704359979	0.0047	0.0018	0.0158	0.1498	0.0073	0.1784	0.1955	0.0096	0.003	0.0123	0.0055	0.0162	0.0041	0.008	0.0141	0.1069	0.1791	0.0028	0.0023	0.0097	0.0172	0.0132	0.0088	0.0143	0.0107	0.0038
1	rs9782895	69907892	0.8	0.458652199356866	0.88	0.230271256315472	0.155763751032563	0.129873390959153	0.0048	0.0019	0.0158	0.1504	0.0069	0.1791	0.1951	0.0092	0.003	0.0118	0.0053	0.0159	0.0044	0.0079	0.0138	0.1068	0.1801	0.003	0.0025	0.0096	0.0172	0.0129	0.009	0.014	0.0109	0.004
1	rs9326088	69909170	0.8	0.458652199356866	0.88	0.230271256315472	0.16712574734646	0.143864704229417	0.0048	0.0019	0.0159	0.1504	0.007	0.1795	0.195	0.0092	0.003	0.0119	0.0051	0.0159	0.0044	0.0079	0.0138	0.1065	0.1797	0.003	0.0025	0.0096	0.0172	0.013	0.0091	0.0141	0.0109	0.004
1	rs12042471	69909474	0.8	0.458652199356866	0.87	0.259919603286658	0.17987284670462	0.153764363523109	0.0048	0.0019	0.0158	0.1508	0.0067	0.1795	0.1953	0.0092	0.003	0.0118	0.0051	0.0157	0.0045	0.0078	0.0137	0.1065	0.1797	0.003	0.0026	0.0096	0.0172	0.0127	0.009	0.014	0.0111	0.004
1	rs6424486	69914861	0.81	0.411214762386647	0.87	0.259919603286658	0.129285104424222	0.12347371658038	0.0048	0.0021	0.0166	0.1508	0.0066	0.181	0.194	0.0089	0.0027	0.0111	0.0048	0.0151	0.0047	0.0077	0.0131	0.1093	0.1794	0.003	0.0026	0.0096	0.0166	0.013	0.0094	0.0135	0.0108	0.0039
1	rs17495923	69915596	0.81	0.411214762386647	0.87	0.259919603286658	0.143806828196132	0.132484835646443	0.0048	0.0021	0.0163	0.1513	0.0065	0.1816	0.1935	0.0087	0.0026	0.0107	0.0049	0.0152	0.0047	0.0075	0.0131	0.1101	0.1796	0.0029	0.0026	0.0095	0.0163	0.013	0.0095	0.0133	0.0108	0.0039
1	rs12125946	69920593	0.81	0.411214762386647	0.87	0.259919603286658	0.170839381871014	0.126925256459121	0.0048	0.0021	0.0159	0.1529	0.0065	0.1825	0.1933	0.0085	0.0023	0.0101	0.0047	0.0151	0.0047	0.0074	0.0126	0.1116	0.18	0.0027	0.0027	0.0093	0.0161	0.0126	0.0099	0.0127	0.0105	0.0037
1	rs11209464	69920839	0.81	0.411214762386647	0.87	0.259919603286658	0.171552133394559	0.135206467687963	0.0048	0.0021	0.0159	0.1529	0.0065	0.1825	0.1933	0.0085	0.0023	0.0101	0.0047	0.0151	0.0047	0.0074	0.0126	0.1116	0.18	0.0027	0.0027	0.0093	0.0161	0.0126	0.0099	0.0127	0.0105	0.0037
1	rs17130977	69933996	0.81	0.411214762386647	0.87	0.259919603286658	0.151881231571864	0.124090603306848	0.0048	0.0021	0.0157	0.1535	0.0062	0.1827	0.1934	0.0084	0.0023	0.0098	0.0047	0.0153	0.0045	0.0073	0.0129	0.1121	0.1799	0.0026	0.0027	0.0089	0.0164	0.0127	0.01	0.0126	0.0103	0.0036
1	rs3928272	69934056	0.81	0.411214762386647	0.87	0.259919603286658	0.152813091641958	0.130232445763723	0.0048	0.0021	0.0157	0.1535	0.0062	0.1827	0.1935	0.0084	0.0023	0.0098	0.0047	0.0153	0.0045	0.0073	0.0129	0.1121	0.1799	0.0026	0.0027	0.0089	0.0164	0.0127	0.0101	0.0126	0.0103	0.0036
1	rs1016519	69937568	0.81	0.411214762386647	0.86	0.29215087580064	0.192896566012064	0.114531273468107	0.0043	0.0018	0.0147	0.1549	0.0056	0.1855	0.1958	0.0085	0.0018	0.0095	0.0046	0.0144	0.0044	0.0067	0.0135	0.112	0.1802	0.0023	0.0026	0.0086	0.0167	0.0124	0.0095	0.0122	0.0101	0.0029
1	rs113255160	69940001	0.81	0.411214762386647	0.86	0.29215087580064	0.193202108217026	0.108265370041192	0.0043	0.0018	0.0146	0.1547	0.0055	0.1857	0.1961	0.0085	0.0018	0.0095	0.0045	0.0144	0.0044	0.0067	0.0135	0.1124	0.18	0.0022	0.0026	0.0086	0.0167	0.0123	0.0095	0.0121	0.0101	0.0029
1	rs954302	69951009	0.82	0.36720095628419	0.86	0.29215087580064	0.1961956177304	0.110789343161344	0.0043	0.0018	0.0145	0.1549	0.0055	0.1858	0.1959	0.0085	0.0018	0.0095	0.0045	0.0143	0.0044	0.0067	0.0135	0.1126	0.18	0.0022	0.0026	0.0085	0.0167	0.0122	0.0095	0.0121	0.0101	0.0028
1	rs78282469	69968819	0.81	0.411214762386647	0.86	0.29215087580064	0.218212008129642	0.114788127157992	0.0042	0.0016	0.0143	0.1556	0.0055	0.1873	0.1963	0.008	0.0016	0.0094	0.0045	0.0139	0.0043	0.0067	0.0139	0.1131	0.1798	0.0021	0.0026	0.0083	0.0163	0.012	0.0093	0.0121	0.0099	0.0027
1	rs10789296	69970257	0.81	0.411214762386647	0.86	0.29215087580064	0.226317607578263	0.125770797248816	0.0041	0.0016	0.0142	0.1558	0.0054	0.1877	0.1964	0.0079	0.0016	0.0094	0.0045	0.0138	0.0043	0.0066	0.014	0.1133	0.1799	0.0021	0.0026	0.0082	0.0161	0.0119	0.0093	0.0121	0.0098	0.0026
1	rs115254349	69976701	0.81	0.411214762386647	0.86	0.29215087580064	0.206363518380614	0.123737955677872	0.0041	0.0016	0.0142	0.156	0.0054	0.1881	0.1964	0.0078	0.0016	0.0094	0.0045	0.0135	0.0042	0.0065	0.0141	0.1138	0.18	0.0021	0.0026	0.0082	0.016	0.0118	0.0091	0.0122	0.0098	0.0026
1	rs61782176	69983466	0.81	0.411214762386647	0.85	0.32706018639722	0.201516985581151	0.121105112509789	0.004	0.0016	0.0141	0.1561	0.0055	0.1882	0.1964	0.0077	0.0016	0.0094	0.0045	0.0134	0.0042	0.0065	0.0141	0.114	0.18	0.0021	0.0026	0.0082	0.016	0.0118	0.009	0.0123	0.0097	0.0026
1	rs75874030	69994308	0.81	0.411214762386647	0.85	0.32706018639722	0.197973326048128	0.160591050923285	0.004	0.0016	0.0141	0.1562	0.0055	0.1883	0.1964	0.0077	0.0016	0.0093	0.0045	0.0132	0.0042	0.0064	0.0142	0.1143	0.1801	0.0021	0.0026	0.0082	0.0159	0.0117	0.0089	0.0124	0.0097	0.0027
1	rs115258240	70005824	0.81	0.411214762386647	0.85	0.32706018639722	0.192782058890569	0.149776079071407	0.004	0.0016	0.0141	0.1562	0.0054	0.1885	0.1965	0.0076	0.0016	0.0093	0.0045	0.0132	0.0041	0.0064	0.0142	0.1143	0.1802	0.0021	0.0025	0.0082	0.0158	0.0116	0.0088	0.0124	0.0097	0.0027
1	rs4650008	70023317	0.81	0.411214762386647	0.85	0.32706018639722	0.214910487921068	0.160881814645972	0.004	0.0016	0.0141	0.1563	0.0054	0.1886	0.1967	0.0075	0.0016	0.0093	0.0045	0.0132	0.0042	0.0064	0.0143	0.1142	0.1803	0.0021	0.0027	0.0081	0.0156	0.0116	0.0087	0.0124	0.0097	0.0027
1	rs4650295	70029922	0.81	0.411214762386647	0.85	0.32706018639722	0.227782405086979	0.175253740160843	0.004	0.0016	0.0141	0.1561	0.0054	0.1888	0.1968	0.0075	0.0016	0.0093	0.0045	0.0132	0.0042	0.0064	0.014	0.1143	0.1804	0.0021	0.0028	0.0081	0.0155	0.0116	0.0087	0.0124	0.0097	0.0027
1	rs7540187	70031397	0.81	0.411214762386647	0.86	0.29215087580064	0.203479252964495	0.17196779159252	0.004	0.0016	0.0141	0.156	0.0054	0.1888	0.1968	0.0075	0.0016	0.0093	0.0045	0.0132	0.0042	0.0064	0.0139	0.1143	0.1804	0.0021	0.0029	0.0081	0.0157	0.0116	0.0087	0.0124	0.0094	0.0027
1	rs61782204	70032042	0.81	0.411214762386647	0.86	0.29215087580064	0.201751888488805	0.157501188250261	0.004	0.0016	0.0141	0.156	0.0054	0.1888	0.1968	0.0075	0.0016	0.0093	0.0045	0.0132	0.0042	0.0064	0.0139	0.1143	0.1804	0.0021	0.0029	0.0081	0.0157	0.0116	0.0087	0.0124	0.0094	0.0027
1	rs72671187	70036065	0.81	0.411214762386647	0.86	0.29215087580064	0.183747347643978	0.0979927276923974	0.0039	0.0017	0.0142	0.1555	0.0054	0.1889	0.1967	0.0075	0.0015	0.0091	0.0045	0.0131	0.0042	0.0065	0.0139	0.1151	0.1802	0.0021	0.0028	0.0081	0.0156	0.0116	0.0087	0.0125	0.0093	0.0027
1	rs7513154	70056683	0.81	0.411214762386647	0.86	0.29215087580064	0.167899903965291	0.0985574267252826	0.0038	0.0017	0.0144	0.1549	0.0054	0.1891	0.1965	0.0074	0.0014	0.0088	0.0045	0.0131	0.0042	0.0066	0.014	0.1159	0.1798	0.0021	0.0028	0.0082	0.0156	0.0117	0.0087	0.0126	0.0093	0.0027
1	rs12066576	70065555	0.81	0.411214762386647	0.85	0.32706018639722	0.16663418905623	0.101481579165474	0.0038	0.0017	0.0144	0.1549	0.0054	0.1892	0.1965	0.0074	0.0014	0.0088	0.0045	0.0131	0.0042	0.0066	0.014	0.1162	0.1798	0.0021	0.0028	0.0082	0.0156	0.0117	0.0084	0.0126	0.0093	0.0027
1	rs1749509	70070592	0.82	0.36720095628419	0.85	0.32706018639722	0.165478860196817	0.100991905933729	0.0038	0.0017	0.0144	0.1549	0.0054	0.1892	0.1965	0.0074	0.0014	0.0088	0.0045	0.0131	0.0042	0.0066	0.014	0.1163	0.1798	0.0021	0.0028	0.0082	0.0156	0.0117	0.0084	0.0127	0.0093	0.0027
1	rs116105484	70080092	0.81	0.411214762386647	0.85	0.32706018639722	0.128021823182868	0.120930346404373	0.0037	0.0018	0.0147	0.1536	0.0056	0.1888	0.1965	0.0074	0.0014	0.0084	0.0046	0.0129	0.0042	0.0068	0.0141	0.1176	0.1793	0.0023	0.0028	0.0083	0.0155	0.0119	0.0084	0.013	0.0094	0.0027
1	rs12028177	70083281	0.81	0.411214762386647	0.85	0.32706018639722	0.12913431991616	0.130232445763723	0.0037	0.0018	0.0147	0.1536	0.0056	0.1889	0.1965	0.0074	0.0014	0.0084	0.0046	0.0129	0.0042	0.0068	0.0141	0.1176	0.1793	0.0023	0.0028	0.0083	0.0155	0.0119	0.0084	0.013	0.0094	0.0027
1	rs115312129	70084301	0.81	0.411214762386647	0.85	0.32706018639722	0.128622448968656	0.127637644228946	0.0037	0.0018	0.0147	0.1536	0.0056	0.1889	0.1965	0.0074	0.0014	0.0084	0.0046	0.0129	0.0042	0.0068	0.0141	0.1176	0.1793	0.0023	0.0028	0.0083	0.0155	0.0119	0.0084	0.013	0.0094	0.0027
1	rs61782219	70089583	0.81	0.411214762386647	0.85	0.32706018639722	0.128201832130877	0.128440851823813	0.0037	0.0018	0.0147	0.1536	0.0056	0.1889	0.1965	0.0074	0.0014	0.0084	0.0046	0.0129	0.0042	0.0068	0.0141	0.1176	0.1793	0.0023	0.0028	0.0083	0.0155	0.0119	0.0084	0.013	0.0094	0.0027
1	rs77372356	70096854	0.81	0.411214762386647	0.85	0.32706018639722	0.129496381632356	0.127103214246606	0.0037	0.0018	0.0147	0.1536	0.0056	0.1889	0.1965	0.0074	0.0014	0.0084	0.0046	0.0126	0.0042	0.0068	0.0141	0.1177	0.1793	0.0023	0.0028	0.0083	0.0155	0.012	0.0084	0.013	0.0094	0.0027
1	rs1773350	70097103	0.81	0.411214762386647	0.85	0.32706018639722	0.127243554761743	0.123826082368354	0.0037	0.0018	0.0147	0.1536	0.0056	0.1889	0.1965	0.0074	0.0014	0.0084	0.0046	0.0126	0.0042	0.0068	0.0141	0.1177	0.1793	0.0023	0.0028	0.0083	0.0155	0.012	0.0084	0.013	0.0094	0.0027
1	rs78255173	70103896	0.81	0.411214762386647	0.85	0.32706018639722	0.122546658624723	0.115645883994281	0.0037	0.0018	0.0147	0.1536	0.0056	0.1889	0.1966	0.0074	0.0014	0.0084	0.0045	0.0125	0.0041	0.0068	0.0141	0.1178	0.1792	0.0023	0.0028	0.0083	0.0155	0.0119	0.0084	0.013	0.0094	0.0028
1	rs66463673	70112480	0.81	0.411214762386647	0.84	0.364737902801441	0.120252870057023	0.1161617008798	0.0037	0.0018	0.0147	0.1535	0.0056	0.1889	0.1966	0.0074	0.0014	0.0084	0.0045	0.0125	0.0041	0.0068	0.0141	0.1178	0.1792	0.0023	0.0028	0.0083	0.0155	0.0119	0.0085	0.013	0.0094	0.0028
1	rs61782248	70114611	0.81	0.411214762386647	0.84	0.364737902801441	0.117985503870621	0.117282286432709	0.0037	0.0018	0.0147	0.1535	0.0056	0.1889	0.1966	0.0074	0.0014	0.0084	0.0045	0.0125	0.0041	0.0068	0.0141	0.1179	0.1792	0.0023	0.0028	0.0083	0.0156	0.0119	0.0085	0.013	0.0094	0.0028
1	rs12047807	70124299	0.81	0.411214762386647	0.84	0.364737902801441	0.088938499745983	0.138866829495454	0.0036	0.0018	0.0147	0.1531	0.0057	0.189	0.197	0.0074	0.0014	0.0083	0.0045	0.0124	0.0041	0.0068	0.0143	0.1182	0.1788	0.0023	0.0026	0.0083	0.0158	0.0119	0.0085	0.0131	0.0094	0.0028
1	rs227115	70124891	0.81	0.411214762386647	0.82	0.448736318624531	0.0890342296540916	0.141450291838221	0.0036	0.0018	0.0147	0.1531	0.0057	0.189	0.197	0.0074	0.0014	0.0083	0.0045	0.0124	0.0041	0.0068	0.0143	0.1183	0.1788	0.0023	0.0026	0.0083	0.0158	0.0119	0.0085	0.0131	0.0094	0.0028
1	rs115038215	70125230	0.81	0.411214762386647	0.82	0.448736318624531	0.0885562330401147	0.136026921577268	0.0036	0.0018	0.0147	0.1531	0.0057	0.189	0.197	0.0074	0.0014	0.0083	0.0045	0.0124	0.0041	0.0068	0.0143	0.1183	0.1788	0.0023	0.0026	0.0083	0.0158	0.0119	0.0085	0.0131	0.0094	0.0028
1	rs79268447	70136869	0.81	0.411214762386647	0.82	0.448736318624531	0.081513384398441	0.118667049711848	0.0035	0.0018	0.0147	0.1535	0.0057	0.1885	0.197	0.0074	0.0014	0.0082	0.0045	0.0124	0.0041	0.0067	0.0144	0.1182	0.1791	0.0022	0.0026	0.0083	0.0158	0.0119	0.0085	0.0132	0.0093	0.0028
1	rs114258857	70142373	0.81	0.411214762386647	0.81	0.49521423796015	0.0773953057974636	0.106595165313916	0.0035	0.0018	0.0147	0.1537	0.0057	0.1883	0.1969	0.0073	0.0014	0.0082	0.0044	0.0124	0.0041	0.0067	0.0144	0.1182	0.1793	0.0022	0.0025	0.0083	0.0158	0.0119	0.0085	0.0133	0.0092	0.0028
1	rs12729671	70148282	0.81	0.411214762386647	0.81	0.49521423796015	0.0761973980915549	0.106761735439972	0.0035	0.0018	0.0147	0.1538	0.0057	0.1881	0.1969	0.0073	0.0014	0.0082	0.0044	0.0124	0.004	0.0067	0.0145	0.1181	0.1794	0.0022	0.0025	0.0083	0.0158	0.0119	0.0085	0.0133	0.0092	0.0028
1	rs1417437	70154441	0.81	0.411214762386647	0.81	0.49521423796015	0.0637682295224927	0.0706646464046577	0.0035	0.0018	0.0148	0.154	0.0058	0.1875	0.197	0.0073	0.0014	0.0082	0.0044	0.0125	0.004	0.0067	0.0145	0.1183	0.1796	0.0022	0.0025	0.0083	0.0158	0.0119	0.0085	0.0133	0.0091	0.0027
1	rs1340755	70163397	0.81	0.411214762386647	0.81	0.49521423796015	0.0102714113460234	0.0327556241814075	0.003	0.0016	0.0156	0.1534	0.0062	0.188	0.1986	0.0071	0.0013	0.0076	0.0041	0.0129	0.0032	0.0066	0.0149	0.1199	0.1796	0.0022	0.002	0.008	0.0156	0.0118	0.0082	0.0135	0.008	0.0024
1	rs56703600	70163554	0.81	0.411214762386647	0.81	0.49521423796015	0.0101664482836904	0.0331599704354993	0.003	0.0016	0.0156	0.1534	0.0062	0.188	0.1986	0.0071	0.0013	0.0076	0.0041	0.0129	0.0032	0.0066	0.0149	0.1199	0.1796	0.0022	0.002	0.008	0.0156	0.0118	0.0082	0.0135	0.008	0.0024
1	rs1740908	70174192	0.81	0.411214762386647	0.81	0.49521423796015	0.00727231863447472	0.0294595745279191	0.0029	0.0016	0.0157	0.1534	0.0062	0.1882	0.1989	0.0071	0.0012	0.0076	0.004	0.0129	0.003	0.0066	0.0149	0.1199	0.1796	0.0022	0.0019	0.008	0.0157	0.0118	0.0084	0.0135	0.0079	0.0023
1	rs10489555	70176931	0.81	0.411214762386647	0.81	0.49521423796015	0.00666512415572051	0.0266467087961266	0.0029	0.0016	0.0158	0.1532	0.0062	0.1886	0.199	0.0071	0.0012	0.0075	0.004	0.013	0.0029	0.0067	0.015	0.1198	0.1793	0.0022	0.0019	0.008	0.0157	0.0118	0.0085	0.0135	0.0079	0.0023
1	rs1796969	70179358	0.81	0.411214762386647	0.81	0.49521423796015	0.00720372225399648	0.0258287823433747	0.0028	0.0016	0.0158	0.1529	0.0062	0.1892	0.1989	0.0071	0.0012	0.0074	0.004	0.013	0.0029	0.0067	0.0151	0.1199	0.1793	0.0022	0.0018	0.008	0.0157	0.0118	0.0085	0.0135	0.0079	0.0022
1	rs114566776	70189259	0.81	0.411214762386647	0.81	0.49521423796015	0.00631642680527531	0.0269680397768315	0.0028	0.0016	0.0159	0.1524	0.0062	0.1894	0.1988	0.007	0.0012	0.0075	0.004	0.013	0.0028	0.0066	0.0152	0.1199	0.1789	0.0022	0.0018	0.0086	0.0157	0.0118	0.0084	0.0136	0.0078	0.0022
1	rs35004439	70190509	0.81	0.411214762386647	0.81	0.49521423796015	0.00362657891520097	0.0194485742272833	0.0027	0.0016	0.0163	0.1515	0.0062	0.1896	0.1987	0.007	0.0013	0.0078	0.004	0.0131	0.0027	0.0067	0.0156	0.1202	0.1781	0.0023	0.0017	0.0087	0.0158	0.0121	0.0084	0.0138	0.0076	0.0021
1	rs12036373	70202696	0.79	0.509607847349147	0.81	0.49521423796015	0.00184228730575392	0.0181326917370171	0.0025	0.0014	0.0169	0.1499	0.006	0.1922	0.1974	0.0067	0.0014	0.0083	0.0041	0.0133	0.0022	0.0065	0.0167	0.1235	0.1738	0.0025	0.0013	0.009	0.0166	0.0135	0.0071	0.0148	0.0058	0.0018
1	rs17325754	70205474	0.79	0.509607847349147	0.81	0.49521423796015	0.00178684068736537	0.0190958769460637	0.0025	0.0014	0.0169	0.15	0.006	0.1922	0.1973	0.0067	0.0014	0.0083	0.0041	0.0133	0.0022	0.0065	0.0167	0.1236	0.1737	0.0025	0.0013	0.009	0.0166	0.0135	0.0071	0.0148	0.0058	0.0018
1	rs17397693	70207668	0.79	0.509607847349147	0.81	0.49521423796015	0.00177485212720468	0.0169354667876429	0.0025	0.0014	0.0169	0.15	0.006	0.1922	0.1973	0.0067	0.0014	0.0083	0.0041	0.0133	0.0022	0.0065	0.0167	0.1236	0.1737	0.0025	0.0013	0.009	0.0166	0.0135	0.0071	0.0148	0.0058	0.0018
1	rs72675042	70214055	0.79	0.509607847349147	0.81	0.49521423796015	0.00178817678468289	0.0186690759947514	0.0025	0.0014	0.0169	0.1501	0.006	0.1922	0.1973	0.0067	0.0014	0.0083	0.0041	0.0133	0.0022	0.0065	0.0167	0.1236	0.1736	0.0025	0.0013	0.009	0.0166	0.0135	0.0071	0.0148	0.0058	0.0018
1	rs114244170	70218616	0.79	0.509607847349147	0.81	0.49521423796015	0.00207815236017715	0.0196063367487112	0.0025	0.0014	0.017	0.1502	0.0061	0.1922	0.1973	0.0067	0.0012	0.0083	0.0042	0.0133	0.0022	0.0065	0.0167	0.1236	0.1737	0.0025	0.0013	0.009	0.0166	0.0135	0.0071	0.0148	0.0058	0.0017
1	rs116667316	70226997	0.79	0.509607847349147	0.81	0.49521423796015	0.00198919235242024	0.0241417796437503	0.0025	0.0014	0.017	0.1507	0.0061	0.1923	0.1969	0.0067	0.0012	0.0084	0.0042	0.0133	0.0021	0.0065	0.0167	0.1239	0.1731	0.0025	0.0013	0.0091	0.0168	0.0136	0.0071	0.0147	0.0058	0.0017
1	rs1361493	70231535	0.79	0.509607847349147	0.81	0.49521423796015	0.00191036882416844	0.0224247463605548	0.0025	0.0014	0.017	0.1509	0.0061	0.1923	0.1968	0.0067	0.0012	0.0084	0.0042	0.0133	0.0022	0.0065	0.0167	0.124	0.1728	0.0025	0.0013	0.0091	0.0169	0.0136	0.0071	0.0147	0.0058	0.0017
1	rs75664847	70237109	0.79	0.509607847349147	0.81	0.49521423796015	0.00142869629081382	0.0244924375674286	0.0025	0.0017	0.017	0.1508	0.0061	0.1923	0.1966	0.0067	0.0012	0.0084	0.0042	0.0133	0.0021	0.0064	0.0167	0.1245	0.1725	0.0025	0.0012	0.0091	0.0169	0.0136	0.0071	0.0148	0.0057	0.0016
1	rs72675057	70238828	0.79	0.509607847349147	0.81	0.49521423796015	0.00141759258305008	0.0239238420619822	0.0025	0.0017	0.017	0.1508	0.0061	0.1923	0.1965	0.0067	0.0012	0.0084	0.0043	0.0133	0.0021	0.0064	0.0167	0.1245	0.1725	0.0025	0.0012	0.0091	0.0169	0.0136	0.0071	0.0148	0.0057	0.0016
1	rs76473371	70241416	0.79	0.509607847349147	0.81	0.49521423796015	0.00132706819588269	0.0232327833270784	0.0025	0.0017	0.017	0.1508	0.0061	0.1922	0.1965	0.0066	0.0012	0.0087	0.0043	0.0132	0.0021	0.0064	0.0166	0.1247	0.1723	0.0025	0.0012	0.0091	0.0169	0.0135	0.0071	0.0147	0.0057	0.0016
1	rs12739458	70241470	0.79	0.509607847349147	0.81	0.49521423796015	0.00132497178524174	0.0231899136322475	0.0025	0.0017	0.017	0.1508	0.0061	0.1922	0.1965	0.0066	0.0012	0.0087	0.0043	0.0132	0.0021	0.0064	0.0166	0.1247	0.1723	0.0025	0.0012	0.0091	0.0169	0.0135	0.0071	0.0147	0.0057	0.0016
1	rs72941461	70241819	0.79	0.509607847349147	0.81	0.49521423796015	0.0011248844564039	0.0246245546219409	0.0025	0.0017	0.017	0.1508	0.0061	0.1923	0.1966	0.0066	0.0012	0.0088	0.0043	0.0132	0.0021	0.0064	0.0163	0.1247	0.1723	0.0025	0.0012	0.0091	0.0169	0.0135	0.0071	0.0147	0.0057	0.0016
1	rs75115510	70243630	0.78	0.56417027826485	0.8	0.544775224122235	0.00221916591287598	0.0154253086006933	0.0027	0.0017	0.0171	0.151	0.0062	0.1935	0.1974	0.0062	0.0011	0.009	0.0044	0.0134	0.002	0.006	0.0165	0.1255	0.169	0.0024	0.0011	0.0089	0.0176	0.014	0.0069	0.0146	0.0057	0.0014
1	rs12044807	70244227	0.78	0.56417027826485	0.8	0.544775224122235	0.0035357013905625	0.0112273387956379	0.0027	0.0017	0.0171	0.1511	0.0064	0.1939	0.1977	0.0062	0.0011	0.0091	0.0044	0.0134	0.0019	0.006	0.0166	0.1258	0.1677	0.0025	0.0011	0.0089	0.0179	0.0143	0.0068	0.0143	0.0057	0.0013
1	rs12037989	70244251	0.78	0.56417027826485	0.81	0.49521423796015	0.00284066703984924	0.0104915395644721	0.0025	0.0017	0.0173	0.1513	0.0064	0.1938	0.198	0.0063	0.0011	0.0089	0.0045	0.0136	0.0019	0.0061	0.0167	0.1247	0.1677	0.0025	0.001	0.0091	0.0179	0.0142	0.0069	0.0144	0.0058	0.0013
1	rs6658504	70246016	0.79	0.509607847349147	0.81	0.49521423796015	0.00265936437015161	0.0144914406697681	0.0024	0.0017	0.0172	0.1554	0.0065	0.1942	0.1992	0.0057	8e-04	0.0089	0.0044	0.0131	0.0018	0.0054	0.0161	0.124	0.1663	0.0023	0.0011	0.0088	0.0182	0.0137	0.0072	0.0142	0.0056	0.0013
1	rs7520521	70248115	0.79	0.509607847349147	0.81	0.49521423796015	0.00269449225597993	0.0144574109197485	0.0024	0.0017	0.0174	0.1556	0.0065	0.1949	0.1996	0.0057	8e-04	0.0089	0.0045	0.0132	0.0018	0.0053	0.0161	0.1232	0.1657	0.0023	0.0011	0.0091	0.018	0.0136	0.0073	0.0141	0.0056	0.0013
1	rs77273159	70251539	0.79	0.509607847349147	0.81	0.49521423796015	0.00262824535436025	0.014321691290433	0.0024	0.0017	0.0175	0.1554	0.0065	0.1949	0.1997	0.0056	8e-04	0.0088	0.0045	0.0132	0.0018	0.0053	0.0161	0.1233	0.1657	0.0023	0.0011	0.0091	0.0179	0.0136	0.0073	0.0141	0.0056	0.0013
1	rs61660013	70254638	0.79	0.509607847349147	0.8	0.544775224122235	0.00259020698344044	0.0141529409142537	0.0024	0.0017	0.0176	0.1553	0.0064	0.195	0.1999	0.0056	8e-04	0.0088	0.0045	0.0131	0.0018	0.0053	0.0161	0.1234	0.1658	0.0023	0.0011	0.0091	0.0179	0.0136	0.0073	0.014	0.0056	0.0013
1	rs6681847	70263007	0.79	0.509607847349147	0.8	0.544775224122235	0.0025704586453116	0.0146621880890047	0.0024	0.0017	0.0178	0.1546	0.0064	0.1952	0.2004	0.0055	8e-04	0.0088	0.0045	0.0132	0.0018	0.0053	0.016	0.1235	0.1658	0.0022	0.0011	0.0091	0.0179	0.0136	0.0073	0.0139	0.0055	0.0013
1	rs34945776	70271325	0.79	0.509607847349147	0.8	0.544775224122235	0.00277726533350806	0.0188237317520134	0.0022	0.0017	0.0178	0.1546	0.0064	0.196	0.1996	0.0055	8e-04	0.0088	0.0046	0.0134	0.0016	0.0053	0.016	0.1238	0.166	0.0022	0.0011	0.0091	0.0179	0.0136	0.0073	0.0138	0.0054	0.001
1	rs72675070	70271531	0.79	0.509607847349147	0.8	0.544775224122235	0.00277726533350806	0.019056882455571	0.0021	0.0017	0.0178	0.1546	0.0064	0.1961	0.1996	0.0055	8e-04	0.0088	0.0046	0.0134	0.0016	0.0053	0.016	0.1239	0.1661	0.0022	0.0011	0.0091	0.0179	0.0136	0.0074	0.0138	0.0054	0.001
1	rs12028771	70272063	0.79	0.509607847349147	0.8	0.544775224122235	0.00274882233796155	0.0183233797119681	0.0021	0.0017	0.0178	0.1546	0.0064	0.1961	0.1995	0.0055	8e-04	0.0088	0.0046	0.0134	0.0016	0.0053	0.016	0.1239	0.1661	0.0022	0.0011	0.0091	0.0179	0.0136	0.0074	0.0137	0.0054	0.001
1	rs114559873	70277792	0.79	0.509607847349147	0.8	0.544775224122235	0.00281940617156864	0.0187850094271995	0.0021	0.0019	0.0183	0.1564	0.0064	0.1938	0.2005	0.0051	7e-04	0.0089	0.0045	0.0137	0.0015	0.0051	0.0159	0.1256	0.1642	0.0021	0.001	0.0084	0.018	0.0143	0.0077	0.0132	0.0051	0.0012
1	rs72941496	70278593	0.78	0.56417027826485	0.8	0.544775224122235	0.00305422103133095	0.0193306592881804	0.0021	0.0019	0.0184	0.1566	0.0064	0.1935	0.2006	0.0051	7e-04	0.0089	0.0045	0.0138	0.0015	0.0051	0.0161	0.1259	0.1638	0.0021	0.001	0.0083	0.0181	0.0144	0.0078	0.0131	0.0051	0.0012
1	rs6697066	70278764	0.78	0.56417027826485	0.8	0.544775224122235	0.00277916985357257	0.0214649851891866	0.0022	0.0019	0.0184	0.157	0.0064	0.1931	0.2011	0.0051	7e-04	0.0089	0.0045	0.0138	0.0015	0.0051	0.0161	0.1257	0.1637	0.0021	0.001	0.008	0.0181	0.0144	0.0078	0.0131	0.0052	0.0013
1	rs12027206	70279152	0.78	0.56417027826485	0.79	0.597486775499064	0.00283679194613182	0.0296036822255368	0.002	0.002	0.0186	0.1565	0.0064	0.193	0.2039	0.0049	7e-04	0.0089	0.0044	0.0138	0.0014	0.0053	0.0162	0.1251	0.1628	0.002	9e-04	0.0075	0.018	0.0142	0.0077	0.0133	0.0052	0.0012
1	rs7556220	70280269	0.78	0.56417027826485	0.79	0.597486775499064	0.00362422587915363	0.0341808106081697	0.0019	0.002	0.019	0.1572	0.0066	0.1927	0.2051	0.0048	7e-04	0.0094	0.0044	0.0137	0.0015	0.0052	0.0167	0.1236	0.1613	0.002	9e-04	0.0075	0.018	0.0145	0.0074	0.0135	0.0052	0.0013
1	rs61784018	70286985	0.78	0.56417027826485	0.79	0.597486775499064	0.00392534729549369	0.0368479397445032	0.0019	0.002	0.019	0.1574	0.0066	0.1926	0.2052	0.0048	7e-04	0.0094	0.0044	0.0137	0.0015	0.0052	0.0168	0.1235	0.1608	0.002	9e-04	0.0075	0.018	0.0145	0.0074	0.0136	0.0052	0.0013
1	rs74784023	70288480	0.78	0.56417027826485	0.79	0.597486775499064	0.00392033887952622	0.0348001270654683	0.0019	0.002	0.019	0.1574	0.0066	0.1926	0.2052	0.0048	7e-04	0.0094	0.0044	0.0137	0.0015	0.0052	0.0168	0.1235	0.1608	0.002	9e-04	0.0075	0.018	0.0145	0.0074	0.0136	0.0052	0.0013
1	rs10518321	70315688	0.78	0.56417027826485	0.79	0.597486775499064	0.00454989579837216	0.0415503506278953	0.0019	0.002	0.0192	0.1574	0.0067	0.1924	0.2056	0.0047	7e-04	0.0096	0.0044	0.0138	0.0015	0.0052	0.0171	0.1229	0.1603	0.002	9e-04	0.0075	0.018	0.0146	0.0073	0.0138	0.0053	0.0013
1	rs113846452	70316901	0.78	0.56417027826485	0.79	0.597486775499064	0.00468366328125668	0.0408232272498776	0.0019	0.002	0.0192	0.1574	0.0067	0.1924	0.2057	0.0047	7e-04	0.0096	0.0044	0.0138	0.0015	0.0052	0.0171	0.1229	0.1602	0.002	9e-04	0.0075	0.018	0.0146	0.0073	0.0138	0.0053	0.0013
1	rs2226284	70335682	0.78	0.56417027826485	0.79	0.597486775499064	0.00597504385062418	0.0643604274852691	0.0019	0.002	0.0193	0.1574	0.0067	0.1923	0.2058	0.0047	7e-04	0.0097	0.0044	0.0138	0.0015	0.0052	0.0173	0.1227	0.16	0.002	9e-04	0.0075	0.018	0.0147	0.0072	0.0138	0.0053	0.0013
1	rs6665742	70343316	0.78	0.56417027826485	0.79	0.597486775499064	0.00536725065872082	0.0672394747727265	0.0019	0.002	0.0193	0.1573	0.0067	0.1923	0.2059	0.0047	8e-04	0.0097	0.0044	0.0138	0.0015	0.0052	0.0173	0.1227	0.1599	0.002	9e-04	0.0075	0.0178	0.0146	0.0072	0.0138	0.0053	0.0013
1	rs78359763	70345765	0.78	0.56417027826485	0.79	0.597486775499064	0.00482343592619836	0.0658619093009029	0.0019	0.002	0.0194	0.1573	0.0067	0.1923	0.2059	0.0048	9e-04	0.0097	0.0044	0.0138	0.0015	0.0052	0.0173	0.1227	0.1598	0.002	9e-04	0.0075	0.0178	0.0146	0.0072	0.0138	0.0053	0.0013
1	rs6424605	70355764	0.78	0.56417027826485	0.79	0.597486775499064	0.00381632111092726	0.0778716561698616	0.0019	0.002	0.0195	0.1572	0.0067	0.1923	0.2061	0.005	9e-04	0.0097	0.0044	0.0138	0.0015	0.0052	0.0173	0.1228	0.1595	0.002	9e-04	0.0075	0.0179	0.0146	0.0072	0.0139	0.0053	0.0013
1	rs12037173	70355981	0.78	0.56417027826485	0.78	0.653412240020304	0.00377727327090765	0.0782395183870295	0.0019	0.002	0.0195	0.1571	0.0067	0.1923	0.2061	0.005	9e-04	0.0097	0.0044	0.0138	0.0015	0.0052	0.0173	0.1228	0.1595	0.002	9e-04	0.0075	0.0179	0.0146	0.0072	0.0139	0.0053	0.0013
1	rs6670169	70359799	0.78	0.56417027826485	0.78	0.653412240020304	0.00377727327090765	0.0757520520348393	0.0019	0.002	0.0195	0.1572	0.0067	0.1923	0.2061	0.005	9e-04	0.0097	0.0044	0.0138	0.0015	0.0052	0.0173	0.1228	0.1595	0.002	9e-04	0.0075	0.0179	0.0146	0.0072	0.0139	0.0053	0.0013
1	rs35460120	70364768	0.78	0.56417027826485	0.78	0.653412240020304	0.0037337222705625	0.0831610867550122	0.0018	0.002	0.0196	0.1573	0.0067	0.1922	0.2062	0.005	9e-04	0.0097	0.0044	0.0137	0.0015	0.0052	0.0173	0.1228	0.1594	0.0019	9e-04	0.0075	0.0179	0.0145	0.0072	0.0138	0.0053	0.0013
1	rs12075846	70367087	0.78	0.56417027826485	0.78	0.653412240020304	0.00378213692483003	0.0827086536909707	0.0018	0.002	0.0196	0.1573	0.0067	0.1922	0.2062	0.005	9e-04	0.0097	0.0045	0.0137	0.0015	0.0052	0.0173	0.1228	0.1594	0.0019	9e-04	0.0075	0.0179	0.0145	0.0072	0.0138	0.0053	0.0013
1	rs12756253	70396007	0.78	0.56417027826485	0.77	0.712611004068267	0.00378944167568522	0.0824828111152438	0.0018	0.002	0.0196	0.1576	0.0067	0.1922	0.2065	0.005	8e-04	0.0098	0.0044	0.0136	0.0015	0.0052	0.0172	0.123	0.1593	0.0018	9e-04	0.0075	0.018	0.0144	0.0072	0.0138	0.0053	0.0012
1	rs114874021	70414376	0.78	0.56417027826485	0.77	0.712611004068267	0.00357509040442225	0.0592209333887592	0.0017	0.002	0.0196	0.1572	0.0068	0.192	0.2064	0.0051	8e-04	0.0098	0.0044	0.0137	0.0015	0.0053	0.0173	0.123	0.1594	0.002	9e-04	0.0074	0.018	0.0143	0.0072	0.0138	0.0052	0.0012
1	rs11209583	70444049	0.78	0.56417027826485	0.76	0.775138689739853	0.00492140700536999	0.0642246516088573	0.0017	0.002	0.0195	0.1568	0.0068	0.1917	0.2062	0.0052	8e-04	0.0099	0.0044	0.0138	0.0015	0.0055	0.0174	0.123	0.1595	0.0022	8e-04	0.0074	0.0181	0.0142	0.0071	0.0139	0.0053	0.0012
1	rs1015819	70445085	0.78	0.56417027826485	0.76	0.775138689739853	0.00490347938899581	0.0644963240392324	0.0017	0.002	0.0195	0.1571	0.0068	0.1916	0.2063	0.0053	8e-04	0.0099	0.0044	0.0138	0.0015	0.0055	0.0174	0.1227	0.1595	0.0022	8e-04	0.0074	0.0181	0.0142	0.0071	0.0139	0.0053	0.0012
1	rs17506335	70470059	0.78	0.56417027826485	0.76	0.775138689739853	0.00472409837349028	0.0618681926941815	0.0017	0.002	0.0195	0.1571	0.0068	0.1915	0.2064	0.0053	8e-04	0.0099	0.0044	0.0138	0.0015	0.0054	0.0174	0.1228	0.1595	0.0023	8e-04	0.0074	0.0181	0.0142	0.0071	0.0139	0.0053	0.0012
1	rs17506411	70471214	0.78	0.56417027826485	0.76	0.775138689739853	0.00466928804671374	0.060538414465843	0.0017	0.002	0.0195	0.157	0.0068	0.1915	0.2064	0.0053	8e-04	0.0099	0.0044	0.0138	0.0015	0.0054	0.0174	0.1228	0.1595	0.0023	8e-04	0.0074	0.0181	0.0142	0.0071	0.0139	0.0053	0.0012
1	rs67297811	70472270	0.78	0.56417027826485	0.76	0.775138689739853	0.0046779090344106	0.0604722476806379	0.0017	0.002	0.0195	0.157	0.0068	0.1915	0.2064	0.0053	8e-04	0.0099	0.0044	0.0138	0.0015	0.0054	0.0174	0.1228	0.1595	0.0023	8e-04	0.0074	0.0181	0.0142	0.0071	0.0139	0.0053	0.0012
1	rs2291777	70494216	0.78	0.56417027826485	0.76	0.775138689739853	0.00592647838920101	0.0717272723099275	0.0017	0.0019	0.02	0.156	0.0066	0.1901	0.2079	0.0056	7e-04	0.0103	0.0044	0.014	0.0015	0.0055	0.0172	0.1229	0.159	0.0027	8e-04	0.0073	0.0179	0.0143	0.0073	0.014	0.0053	0.0013
1	rs111722349	70496017	0.78	0.56417027826485	0.76	0.775138689739853	0.00586791820566269	0.0647684788604892	0.0017	0.0019	0.02	0.156	0.0066	0.19	0.208	0.0057	7e-04	0.0103	0.0044	0.014	0.0015	0.0055	0.0172	0.1229	0.1589	0.0027	8e-04	0.0072	0.0179	0.0143	0.0073	0.014	0.0053	0.0013
1	rs12040667	70497110	0.78	0.56417027826485	0.76	0.775138689739853	0.0057589059706882	0.0615345997089099	0.0017	0.0019	0.02	0.156	0.0066	0.19	0.208	0.0057	7e-04	0.0103	0.0044	0.014	0.0015	0.0055	0.0172	0.1229	0.1589	0.0027	8e-04	0.0072	0.0179	0.0143	0.0073	0.014	0.0053	0.0013
1	rs12567778	70503937	0.77	0.622422290089237	0.76	0.775138689739853	0.00394794763405632	0.0868162252304122	0.0017	0.0018	0.0203	0.1557	0.0066	0.1899	0.2087	0.0057	8e-04	0.0105	0.0043	0.0141	0.0015	0.0055	0.0171	0.1231	0.1584	0.0027	8e-04	0.0072	0.017	0.0143	0.0073	0.0143	0.0054	0.0013
1	rs77157341	70504360	0.77	0.622422290089237	0.76	0.775138689739853	0.00356811429157147	0.0716562263313227	0.0016	0.0018	0.0204	0.1557	0.0066	0.1897	0.209	0.0057	9e-04	0.0105	0.0043	0.0141	0.0015	0.0055	0.0171	0.1231	0.1582	0.0027	8e-04	0.0071	0.017	0.0143	0.0073	0.0143	0.0054	0.0013
1	rs10493468	70506922	0.77	0.622422290089237	0.76	0.775138689739853	0.00522154111648037	0.108852299542982	0.0014	0.0017	0.0207	0.1556	0.0067	0.1888	0.2103	0.0059	0.001	0.0109	0.0042	0.0143	0.0016	0.0054	0.0169	0.1229	0.1572	0.0027	8e-04	0.0068	0.0168	0.0144	0.0074	0.0146	0.0054	0.0014
1	rs77723797	70516633	0.77	0.622422290089237	0.76	0.775138689739853	0.00536725065872082	0.0916301132588253	0.0014	0.0017	0.0208	0.1556	0.0068	0.1888	0.2104	0.0059	0.0011	0.0109	0.0042	0.0143	0.0016	0.0054	0.0169	0.1226	0.1571	0.0027	8e-04	0.0068	0.0168	0.0144	0.0074	0.0147	0.0054	0.0014
1	rs17462377	70540801	0.77	0.622422290089237	0.76	0.775138689739853	0.00500271611282852	0.0710889082410334	0.0015	0.0017	0.021	0.1556	0.0068	0.1887	0.2104	0.0058	0.0011	0.0111	0.0042	0.0143	0.0016	0.0054	0.0168	0.1222	0.1571	0.0027	8e-04	0.0069	0.0168	0.0145	0.0073	0.0147	0.0055	0.0014
1	rs116401238	70562089	0.77	0.622422290089237	0.74	0.910385700718773	0.00554560336808572	0.0632101872033475	0.0015	0.0017	0.0213	0.1555	0.0069	0.1887	0.2103	0.0058	0.0011	0.0112	0.0042	0.0143	0.0016	0.0054	0.0167	0.1217	0.1571	0.0027	8e-04	0.0069	0.0168	0.0145	0.0074	0.0148	0.0055	0.0014
1	rs672961	70567188	0.77	0.622422290089237	0.74	0.910385700718773	0.00568822574804142	0.0621356168740305	0.0015	0.0017	0.0213	0.1555	0.0068	0.1886	0.2103	0.0057	0.0011	0.0112	0.0042	0.0143	0.0016	0.0053	0.0167	0.1216	0.157	0.0028	8e-04	0.007	0.0168	0.0145	0.0077	0.0148	0.0055	0.0014
1	rs11209591	70604967	0.76	0.684441169424083	0.74	0.910385700718773	0.0101664482836904	0.0525091471335297	0.0015	0.0017	0.022	0.1561	0.0072	0.1884	0.2088	0.0057	0.0012	0.012	0.0043	0.0144	0.0016	0.0053	0.0164	0.1194	0.1578	0.0027	6e-04	0.007	0.0168	0.0145	0.0081	0.0153	0.0057	0.0014
1	rs74586623	70605737	0.76	0.684441169424083	0.74	0.910385700718773	0.0113779543732397	0.0448059960137216	0.0015	0.0017	0.0221	0.1561	0.0072	0.1881	0.2088	0.0057	0.0014	0.012	0.0043	0.0144	0.0016	0.0053	0.0164	0.1193	0.1579	0.0027	6e-04	0.007	0.0168	0.0145	0.0081	0.0153	0.0057	0.0014
1	rs595662	70611347	0.76	0.684441169424083	0.74	0.910385700718773	0.0107702755610601	0.0449803670229448	0.0016	0.0017	0.0221	0.1562	0.0072	0.1882	0.2087	0.0057	0.0013	0.012	0.0043	0.0144	0.0016	0.0053	0.0163	0.119	0.1579	0.0027	6e-04	0.007	0.0169	0.0146	0.0082	0.0152	0.0058	0.0014
1	rs74343537	70629075	0.76	0.684441169424083	0.74	0.910385700718773	0.0104463871164183	0.0435938262259931	0.0016	0.0017	0.0221	0.1562	0.0072	0.1882	0.2086	0.0057	0.0013	0.012	0.0043	0.0145	0.0016	0.0053	0.0162	0.1188	0.158	0.0027	6e-04	0.007	0.0169	0.0147	0.0082	0.0152	0.0058	0.0014
1	rs79844175	70629707	0.76	0.684441169424083	0.71	1.13941950935302	0.0104677481659807	0.046150496103124	0.0015	0.0017	0.0221	0.1563	0.0072	0.1881	0.2085	0.0057	0.0013	0.012	0.0043	0.0145	0.0015	0.0053	0.0162	0.119	0.158	0.0026	6e-04	0.007	0.017	0.0147	0.0082	0.0152	0.0058	0.0014
1	rs79043654	70651527	0.76	0.684441169424083	0.69	1.31001637589678	0.00946414480946243	0.0392767337028858	0.0015	0.0017	0.0221	0.1563	0.0072	0.1881	0.2086	0.0057	0.0013	0.012	0.0043	0.0145	0.0015	0.0053	0.0162	0.1189	0.158	0.0026	6e-04	0.007	0.0171	0.0147	0.0082	0.0152	0.0058	0.0014
1	rs56299138	70690540	0.76	0.684441169424083	0.69	1.31001637589678	0.00859034433432573	0.0429647877345991	0.0015	0.0017	0.022	0.1563	0.0072	0.1881	0.2087	0.0057	0.0012	0.012	0.0044	0.0145	0.0015	0.0053	0.0161	0.1189	0.1579	0.0026	6e-04	0.0071	0.0171	0.0147	0.0083	0.0152	0.0058	0.0014
1	rs74348138	70722616	0.76	0.684441169424083	0.69	1.31001637589678	0.00657096995626859	0.037596035498479	0.0015	0.0018	0.0221	0.1559	0.0073	0.1876	0.2089	0.0057	0.0013	0.012	0.0046	0.0147	0.0015	0.0053	0.0161	0.1188	0.1578	0.0026	6e-04	0.0071	0.0172	0.0146	0.0083	0.0152	0.0059	0.0014
1	rs78318880	70745871	0.76	0.684441169424083	0.69	1.31001637589678	0.00355882956790366	0.0345931221457709	0.0017	0.002	0.0221	0.1561	0.0076	0.1866	0.2078	0.0058	0.0015	0.0123	0.005	0.015	0.0017	0.0057	0.0162	0.1185	0.1575	0.0024	7e-04	0.007	0.0169	0.0144	0.0084	0.0153	0.006	0.0015
1	rs692877	70758887	0.76	0.684441169424083	0.69	1.31001637589678	0.00261551659028444	0.0401018709599281	0.0018	0.0022	0.0221	0.1563	0.0079	0.1858	0.207	0.0058	0.0016	0.0126	0.0053	0.0153	0.0018	0.006	0.0163	0.1181	0.1572	0.0022	8e-04	0.007	0.0167	0.0142	0.0085	0.0154	0.0062	0.0017
1	rs59821213	70764378	0.76	0.684441169424083	0.71	1.13941950935302	0.0022495569279541	0.0427939392770941	0.0018	0.0023	0.0223	0.1555	0.0081	0.1853	0.2065	0.0058	0.0017	0.0127	0.0056	0.0155	0.0019	0.0062	0.0164	0.118	0.1571	0.0021	9e-04	0.007	0.0166	0.0141	0.0087	0.0155	0.0063	0.0017
1	rs12135469	70765659	0.76	0.684441169424083	0.71	1.13941950935302	0.00216872784411615	0.0423964746486491	0.0018	0.0023	0.0223	0.1555	0.0081	0.1852	0.2064	0.0058	0.0017	0.0127	0.0056	0.0155	0.0019	0.0062	0.0164	0.118	0.1571	0.0021	9e-04	0.007	0.0166	0.0141	0.0087	0.0155	0.0063	0.0017
1	rs79949883	70803336	0.76	0.684441169424083	0.71	1.13941950935302	0.0020601087240527	0.0431359396601652	0.0018	0.0024	0.0223	0.1556	0.0081	0.1851	0.2064	0.0058	0.0017	0.0128	0.0057	0.0156	0.0019	0.0062	0.0164	0.1179	0.1571	0.0021	9e-04	0.007	0.0167	0.014	0.0087	0.0155	0.0064	0.0018
1	rs10889867	70805822	0.76	0.684441169424083	0.71	1.13941950935302	0.00206160752157506	0.0434218664604836	0.0018	0.0024	0.0223	0.1556	0.0081	0.1851	0.2064	0.0058	0.0017	0.0128	0.0057	0.0156	0.0019	0.0062	0.0164	0.1179	0.1571	0.0021	9e-04	0.007	0.0167	0.014	0.0087	0.0155	0.0064	0.0018
1	rs112175274	70814792	0.76	0.684441169424083	0.71	1.13941950935302	0.0019819199385779	0.042907804515862	0.0018	0.0024	0.0223	0.1556	0.0081	0.1851	0.2064	0.0058	0.0017	0.0128	0.0057	0.0155	0.0019	0.0062	0.0164	0.118	0.1571	0.0021	9e-04	0.007	0.0167	0.0139	0.0087	0.0154	0.0064	0.0018
1	rs61782675	70820008	0.76	0.684441169424083	0.71	1.13941950935302	0.00189491110163543	0.0450967811091947	0.0018	0.0024	0.0223	0.1557	0.0082	0.185	0.2063	0.0058	0.0017	0.0128	0.0057	0.0155	0.0019	0.0062	0.0164	0.118	0.1571	0.0021	9e-04	0.007	0.0167	0.0139	0.0086	0.0154	0.0064	0.0018
1	rs55863806	70820880	0.77	0.622422290089237	0.71	1.13941950935302	0.00179755211883621	0.045739439008876	0.0019	0.0024	0.0223	0.1557	0.0082	0.1848	0.2062	0.0058	0.0017	0.0128	0.0058	0.0155	0.0019	0.0063	0.0164	0.1179	0.1571	0.0021	0.001	0.007	0.0167	0.0139	0.0087	0.0154	0.0065	0.0018
1	rs12140479	70823238	0.77	0.622422290089237	0.72	1.059530599108	0.000998296779078785	0.044458155480837	0.0019	0.0025	0.0223	0.1558	0.0082	0.1838	0.2057	0.006	0.0018	0.0129	0.006	0.0154	0.0019	0.0064	0.0164	0.1181	0.157	0.0021	0.001	0.007	0.0167	0.0141	0.0088	0.0152	0.0068	0.0019
1	rs77164932	70826385	0.77	0.622422290089237	0.76	0.775138689739853	0.00100746992930183	0.0456222928347064	0.0019	0.0025	0.0224	0.1558	0.0082	0.1838	0.2057	0.006	0.0018	0.0129	0.006	0.0154	0.0019	0.0064	0.0164	0.1181	0.157	0.0021	0.001	0.007	0.0167	0.0141	0.0088	0.0152	0.0068	0.0019
1	rs76747402	70847885	0.77	0.622422290089237	0.76	0.775138689739853	0.000947072160108479	0.0441115188441802	0.0019	0.0026	0.0224	0.1557	0.0082	0.1836	0.2056	0.006	0.0018	0.0129	0.0061	0.0154	0.0019	0.0065	0.0164	0.1179	0.1569	0.002	0.001	0.0071	0.0166	0.0142	0.0089	0.0152	0.0069	0.0019
1	rs12137720	70848896	0.77	0.622422290089237	0.76	0.775138689739853	0.000947072160108479	0.0450967811091947	0.0019	0.0026	0.0224	0.1557	0.0082	0.1836	0.2056	0.006	0.0018	0.0129	0.0061	0.0154	0.0019	0.0065	0.0164	0.1179	0.1569	0.002	0.001	0.0071	0.0166	0.0142	0.0089	0.0152	0.0069	0.0019
1	rs12030542	70851706	0.77	0.622422290089237	0.77	0.712611004068267	0.000935987820702201	0.0419442590987126	0.002	0.0026	0.0225	0.1553	0.0082	0.1836	0.2053	0.006	0.0018	0.013	0.0061	0.0154	0.002	0.0065	0.0165	0.1179	0.1569	0.002	0.0011	0.0071	0.0167	0.0142	0.0089	0.0152	0.0069	0.002
1	rs828351	70860321	0.77	0.622422290089237	0.78	0.653412240020304	0.000876915372764082	0.0431930576895719	0.002	0.0026	0.0226	0.1552	0.0083	0.1828	0.2052	0.006	0.0018	0.0131	0.0061	0.0154	0.002	0.0066	0.0167	0.1185	0.1566	0.0018	0.0011	0.0071	0.0165	0.0142	0.009	0.0153	0.007	0.002
1	rs72680727	70869616	0.77	0.622422290089237	0.77	0.712611004068267	0.000928135981361948	0.0445739686724164	0.0021	0.0026	0.0225	0.1549	0.0084	0.1827	0.205	0.0061	0.0018	0.0132	0.0062	0.0155	0.0021	0.0066	0.0167	0.1183	0.1563	0.0018	0.0011	0.0071	0.0165	0.0143	0.0091	0.0153	0.007	0.002
1	rs10889869	70877964	0.77	0.622422290089237	0.77	0.712611004068267	0.000884408824809989	0.0446899155450861	0.0021	0.0027	0.0225	0.1546	0.0084	0.1825	0.2046	0.0062	0.0019	0.0133	0.0063	0.0156	0.0021	0.0068	0.0167	0.118	0.156	0.0018	0.0012	0.0071	0.0165	0.0145	0.0092	0.0154	0.0071	0.0021
1	rs12037405	70881147	0.77	0.622422290089237	0.77	0.712611004068267	0.00141206714429158	0.0608697093311226	0.0026	0.003	0.0225	0.152	0.0088	0.1817	0.2024	0.0067	0.0021	0.014	0.0071	0.0165	0.0024	0.0076	0.0169	0.1168	0.1542	0.0021	0.0013	0.0071	0.0161	0.015	0.0098	0.016	0.0076	0.0026
1	rs41313347	70881586	0.77	0.622422290089237	0.77	0.712611004068267	0.00140545978668198	0.060009941834155	0.0026	0.003	0.0225	0.152	0.0088	0.1817	0.2024	0.0067	0.0021	0.014	0.0071	0.0165	0.0024	0.0076	0.0169	0.1168	0.1542	0.0021	0.0013	0.0071	0.0161	0.015	0.0099	0.016	0.0076	0.0026
1	rs12723350	70888101	0.77	0.622422290089237	0.77	0.712611004068267	0.00141206714429158	0.0594834419363635	0.0027	0.003	0.0225	0.1519	0.0089	0.1816	0.2022	0.0067	0.0021	0.0141	0.0072	0.0165	0.0024	0.0076	0.017	0.1168	0.154	0.0021	0.0013	0.0071	0.0161	0.015	0.0099	0.016	0.0077	0.0026
1	rs76106863	70889446	0.77	0.622422290089237	0.77	0.712611004068267	0.00139887763687626	0.0594834419363635	0.0027	0.003	0.0225	0.1519	0.0089	0.1816	0.2022	0.0067	0.0021	0.0141	0.0072	0.0165	0.0024	0.0076	0.017	0.1168	0.154	0.0021	0.0013	0.0071	0.0161	0.015	0.0099	0.016	0.0077	0.0026
1	rs6413472	70897131	0.77	0.622422290089237	0.77	0.712611004068267	0.00138144793430612	0.0583060569503148	0.0027	0.0031	0.0225	0.1517	0.0088	0.1815	0.2021	0.0068	0.0021	0.0141	0.0072	0.0166	0.0024	0.0076	0.0171	0.1168	0.1539	0.0022	0.0013	0.0072	0.0161	0.015	0.0099	0.016	0.0077	0.0026
1	rs74085252	70902265	0.77	0.622422290089237	0.77	0.712611004068267	0.00237952616734573	0.055279413573728	0.0027	0.0031	0.0225	0.1514	0.0087	0.1813	0.2019	0.0069	0.0021	0.0141	0.0073	0.0167	0.0025	0.0076	0.0171	0.1168	0.1537	0.0022	0.0013	0.0072	0.0162	0.015	0.01	0.016	0.0078	0.0029
1	rs116767084	70903568	0.77	0.622422290089237	0.77	0.712611004068267	0.002304775140151	0.0553430878808383	0.0027	0.0031	0.0225	0.1514	0.0088	0.1813	0.2019	0.0069	0.0021	0.0141	0.0073	0.0166	0.0025	0.0076	0.0172	0.1168	0.1537	0.0022	0.0013	0.0072	0.0162	0.015	0.01	0.016	0.0078	0.0029
1	rs1021737	70904800	0.77	0.622422290089237	0.77	0.712611004068267	0.00222872719567199	0.05559810062116	0.0027	0.0031	0.0225	0.1514	0.0088	0.1812	0.2019	0.0069	0.0021	0.0141	0.0073	0.0166	0.0025	0.0076	0.0172	0.1167	0.1536	0.0022	0.0013	0.0072	0.0162	0.015	0.01	0.016	0.0079	0.0029
1	rs115078424	70908356	0.77	0.622422290089237	0.77	0.712611004068267	0.00205262790164895	0.0559175756741333	0.0027	0.0031	0.0225	0.1512	0.0088	0.1809	0.2019	0.0069	0.0021	0.0142	0.0074	0.0166	0.0025	0.0076	0.0173	0.1166	0.1535	0.0022	0.0013	0.0072	0.0163	0.015	0.0101	0.0161	0.0079	0.0029
1	rs12561944	70910065	0.77	0.622422290089237	0.77	0.712611004068267	0.00182591699128772	0.0568162870431793	0.0027	0.0031	0.0225	0.151	0.0089	0.1804	0.2021	0.007	0.0022	0.0142	0.0075	0.0166	0.0025	0.0077	0.0175	0.1165	0.1532	0.0023	0.0014	0.0073	0.0164	0.015	0.0102	0.0162	0.0079	0.0029
1	rs61782721	70913076	0.77	0.622422290089237	0.79	0.597486775499064	0.00215626356789497	0.0602078881705046	0.0028	0.0032	0.0226	0.1505	0.0089	0.1801	0.2017	0.007	0.0022	0.0144	0.0076	0.0167	0.0026	0.0078	0.0177	0.1165	0.1526	0.0023	0.0014	0.0073	0.0164	0.0151	0.0104	0.0162	0.008	0.003
1	rs555671	70913726	0.77	0.622422290089237	0.79	0.597486775499064	0.00229822294839376	0.0611352977428614	0.0028	0.0032	0.0226	0.1504	0.0089	0.18	0.2016	0.007	0.0022	0.0144	0.0076	0.0167	0.0026	0.0079	0.0177	0.1165	0.1524	0.0023	0.0014	0.0073	0.0164	0.0151	0.0104	0.0162	0.008	0.003
1	rs10458561	70921173	0.77	0.622422290089237	0.79	0.597486775499064	0.00255973772080195	0.0681412792066994	0.0029	0.0032	0.0227	0.1501	0.009	0.1798	0.2011	0.0071	0.0023	0.0146	0.0077	0.0169	0.0026	0.008	0.0178	0.1165	0.152	0.0024	0.0014	0.0074	0.0165	0.015	0.0106	0.0162	0.0081	0.003
1	rs6424389	70931286	0.76	0.684441169424083	0.79	0.597486775499064	0.00374577977804418	0.0878941639881679	0.0033	0.0034	0.0236	0.1485	0.0093	0.1782	0.198	0.0073	0.0025	0.015	0.0082	0.018	0.0028	0.0087	0.0177	0.1169	0.1493	0.0026	0.0017	0.0076	0.017	0.0155	0.0113	0.0163	0.0089	0.0033
1	rs6424390	70931368	0.76	0.684441169424083	0.79	0.597486775499064	0.00351039797872278	0.0882804301880611	0.0033	0.0034	0.0236	0.1481	0.0093	0.1782	0.198	0.0073	0.0025	0.015	0.0082	0.0179	0.0028	0.0087	0.0176	0.1175	0.1493	0.0026	0.0017	0.0076	0.017	0.0155	0.0113	0.0162	0.0089	0.0033
1	rs114904078	70933619	0.76	0.684441169424083	0.79	0.597486775499064	0.00381142278069225	0.0999341173109123	0.0034	0.0036	0.0237	0.1479	0.0094	0.1784	0.1982	0.0073	0.0025	0.0151	0.0083	0.0177	0.0028	0.0087	0.0176	0.1174	0.1491	0.0026	0.0017	0.0075	0.0168	0.0153	0.0112	0.0161	0.0089	0.0033
1	rs4649917	70934829	0.76	0.684441169424083	0.79	0.597486775499064	0.00396812282384387	0.106511917866313	0.0034	0.0037	0.0237	0.1479	0.0094	0.1784	0.1983	0.0074	0.0026	0.0151	0.0084	0.0176	0.0029	0.0087	0.0177	0.1174	0.1491	0.0026	0.0017	0.0075	0.0167	0.0152	0.0112	0.016	0.0089	0.0033
1	rs115440625	70936933	0.76	0.684441169424083	0.79	0.597486775499064	0.00408829869870447	0.109692882487051	0.0034	0.0037	0.0237	0.1479	0.0094	0.1784	0.1983	0.0074	0.0026	0.0151	0.0084	0.0176	0.0029	0.0087	0.0177	0.1174	0.149	0.0026	0.0017	0.0075	0.0167	0.0152	0.0112	0.016	0.0089	0.0033
1	rs17131315	70944520	0.77	0.622422290089237	0.79	0.597486775499064	0.00392033887952622	0.119448674213855	0.0035	0.0038	0.024	0.148	0.0095	0.1777	0.1975	0.0077	0.0026	0.015	0.0084	0.0175	0.0029	0.0091	0.0179	0.1182	0.1471	0.0026	0.0018	0.0078	0.0169	0.015	0.0114	0.016	0.0092	0.0033
1	rs9988559	70945884	0.77	0.622422290089237	0.81	0.49521423796015	0.00323066122477997	0.202927074854229	0.004	0.0041	0.0244	0.148	0.0098	0.1737	0.1962	0.0082	0.0028	0.0149	0.0084	0.017	0.0029	0.0098	0.0184	0.1199	0.1448	0.0026	0.0021	0.0078	0.0173	0.0146	0.012	0.0165	0.0105	0.0034
1	rs61784781	70947432	0.77	0.622422290089237	0.81	0.49521423796015	0.0057589059706882	0.210428719324643	0.0043	0.0044	0.0243	0.1477	0.0102	0.1725	0.1945	0.0083	0.003	0.0145	0.0087	0.0163	0.003	0.01	0.0183	0.1225	0.1434	0.0029	0.0023	0.0076	0.017	0.0143	0.0123	0.0166	0.0116	0.0034
1	rs560827	70947586	0.77	0.622422290089237	0.81	0.49521423796015	0.0061974176138618	0.199262679447104	0.0043	0.0045	0.0243	0.1476	0.0102	0.1727	0.1944	0.0084	0.003	0.0145	0.0087	0.0163	0.003	0.0097	0.0183	0.1227	0.1433	0.0029	0.0023	0.0076	0.017	0.0143	0.0124	0.0166	0.0117	0.0034
1	rs34055463	70948709	0.77	0.622422290089237	0.81	0.49521423796015	0.00437803930991224	0.200830392877578	0.0044	0.0045	0.0243	0.1477	0.0102	0.1724	0.1943	0.0084	0.0031	0.0146	0.0087	0.0164	0.0034	0.0097	0.0183	0.1227	0.1433	0.0029	0.0023	0.0076	0.017	0.0143	0.0124	0.0166	0.0117	0.0034
1	rs2807912	70952314	0.77	0.622422290089237	0.81	0.49521423796015	0.00487371350977172	0.216730804214747	0.0044	0.0045	0.0242	0.1477	0.0103	0.172	0.1944	0.0085	0.0031	0.0147	0.0088	0.0164	0.0034	0.0098	0.0183	0.1228	0.143	0.0029	0.0023	0.0075	0.017	0.0144	0.0124	0.0166	0.0118	0.0034
1	rs12134673	70958228	0.77	0.622422290089237	0.81	0.49521423796015	0.00583709804263064	0.229735260309747	0.0043	0.0045	0.024	0.1477	0.0103	0.1722	0.1944	0.0085	0.003	0.0146	0.0088	0.0164	0.0034	0.0097	0.0182	0.1231	0.143	0.0029	0.0023	0.0074	0.017	0.0144	0.0124	0.0165	0.0118	0.0034
1	rs78966901	70966800	0.77	0.622422290089237	0.82	0.448736318624531	0.00894068756304175	0.255219469931799	0.0043	0.0044	0.0229	0.1474	0.0103	0.1732	0.1947	0.0086	0.0029	0.0144	0.0087	0.0161	0.0033	0.0096	0.0174	0.1248	0.143	0.0031	0.0023	0.0072	0.0169	0.0145	0.0124	0.016	0.012	0.0034
1	rs77350526	70971964	0.77	0.622422290089237	0.83	0.405269641990714	0.00913674637117732	0.268677895816773	0.0043	0.0044	0.0229	0.1473	0.0102	0.1731	0.1948	0.0086	0.0029	0.0144	0.0087	0.0161	0.0033	0.0096	0.0173	0.1249	0.1431	0.0031	0.0023	0.0072	0.0169	0.0145	0.0124	0.016	0.012	0.0034
1	rs620247	70977329	0.78	0.56417027826485	0.83	0.405269641990714	0.00916570971096591	0.294805328227394	0.0047	0.0044	0.0227	0.1471	0.0102	0.173	0.1948	0.0086	0.0029	0.0143	0.0087	0.0161	0.0033	0.0095	0.0172	0.1251	0.1435	0.0031	0.0023	0.0072	0.0167	0.0147	0.0124	0.016	0.012	0.0034
1	rs55734633	70978673	0.78	0.56417027826485	0.83	0.405269641990714	0.0129374291433119	0.319833359672414	0.0047	0.0044	0.0227	0.1471	0.0102	0.1731	0.1947	0.0086	0.0029	0.0143	0.0087	0.0159	0.0033	0.0095	0.0172	0.1251	0.1438	0.0031	0.0023	0.0072	0.0166	0.0147	0.0123	0.0159	0.0121	0.0034
1	rs116646471	70979795	0.78	0.56417027826485	0.83	0.405269641990714	0.0136077973256846	0.31971217204012	0.0047	0.0044	0.0226	0.1471	0.0102	0.1731	0.1946	0.0086	0.0029	0.0143	0.0087	0.0159	0.0033	0.0095	0.0172	0.1251	0.1439	0.0031	0.0023	0.0072	0.0166	0.0146	0.0123	0.0159	0.0121	0.0034
1	rs17131324	70979802	0.78	0.56417027826485	0.83	0.405269641990714	0.0131834821770673	0.316082861885231	0.0047	0.0044	0.0226	0.1471	0.0102	0.173	0.1945	0.0086	0.0029	0.0143	0.0087	0.0159	0.0033	0.0095	0.0173	0.1251	0.1438	0.0031	0.0023	0.0072	0.0166	0.0147	0.0123	0.016	0.0121	0.0034
1	rs10889879	70986547	0.78	0.56417027826485	0.83	0.405269641990714	0.0087385204379916	0.318016969964117	0.0046	0.0044	0.0223	0.1474	0.0101	0.1733	0.1951	0.0087	0.0029	0.0143	0.0086	0.0155	0.0033	0.0094	0.0172	0.1252	0.1449	0.0031	0.0023	0.0072	0.0167	0.0147	0.0115	0.0159	0.0117	0.0034
1	rs17131326	70987292	0.78	0.56417027826485	0.83	0.405269641990714	0.0119873436887784	0.348556194043495	0.0046	0.0044	0.0223	0.1474	0.0101	0.1734	0.1953	0.0087	0.0029	0.0142	0.0086	0.0154	0.0033	0.0093	0.0172	0.1253	0.145	0.0031	0.0024	0.0072	0.0166	0.0147	0.0114	0.0159	0.0117	0.0034
1	rs532013	70989921	0.81	0.411214762386647	0.84	0.364737902801441	0.00357509040442225	0.190868931332259	0.0041	0.0038	0.022	0.1471	0.0084	0.1743	0.2009	0.0093	0.0026	0.0127	0.008	0.014	0.0038	0.0079	0.016	0.1273	0.1485	0.0034	0.003	0.007	0.0155	0.0153	0.0098	0.0153	0.0103	0.0036
1	rs2651240	70990202	0.82	0.36720095628419	0.83	0.405269641990714	0.0077156620806566	0.183917591988687	0.004	0.0038	0.0217	0.1474	0.0083	0.175	0.2031	0.0097	0.0026	0.0124	0.0073	0.0136	0.0038	0.0075	0.0154	0.1275	0.1485	0.0033	0.003	0.0071	0.0153	0.0154	0.0096	0.0151	0.0098	0.0035
1	rs617211	70990438	0.81	0.411214762386647	0.83	0.405269641990714	0.00417174690062633	0.13194296061607	0.0039	0.0037	0.0215	0.1475	0.0083	0.1758	0.2049	0.01	0.0025	0.0122	0.007	0.0134	0.0038	0.0073	0.015	0.1277	0.1486	0.0032	0.0031	0.0071	0.015	0.0154	0.0094	0.0149	0.0095	0.0035
1	rs629807	70990955	0.82	0.36720095628419	0.83	0.405269641990714	0.00496645019772005	0.130142647632455	0.0037	0.0034	0.0214	0.149	0.0079	0.1756	0.2066	0.0102	0.0024	0.0118	0.0063	0.0133	0.0038	0.0069	0.0149	0.1281	0.1496	0.0033	0.003	0.0071	0.0143	0.0156	0.009	0.0145	0.009	0.0036
1	rs17131333	70998630	0.81	0.411214762386647	0.84	0.364737902801441	0.0012030725154294	0.0740880721507569	0.0032	0.0029	0.0208	0.1534	0.0069	0.1773	0.2122	0.01	0.0022	0.0105	0.0056	0.0131	0.0035	0.0062	0.0139	0.1269	0.1524	0.0035	0.0027	0.0071	0.012	0.0154	0.0081	0.0139	0.0077	0.003
1	rs6686121	70998786	0.81	0.411214762386647	0.84	0.364737902801441	0.000963900985047172	0.0706646464046577	0.0032	0.0029	0.0208	0.1534	0.0069	0.1773	0.2122	0.01	0.0022	0.0105	0.0056	0.0131	0.0035	0.0062	0.0139	0.1269	0.1527	0.0035	0.0027	0.0071	0.012	0.0154	0.0081	0.0139	0.0074	0.003
1	rs2780750	71002636	0.81	0.411214762386647	0.84	0.364737902801441	0.000429482092036835	0.05720333017767	0.0031	0.0029	0.0208	0.1539	0.0069	0.1773	0.2123	0.0101	0.0022	0.0105	0.0059	0.013	0.0035	0.0063	0.014	0.1268	0.1518	0.0035	0.0027	0.0072	0.012	0.0153	0.0081	0.014	0.0077	0.003
1	rs9425029	71011845	0.8	0.458652199356866	0.84	0.364737902801441	0.000131400902732281	0.0498008885775442	0.003	0.0028	0.021	0.1549	0.0064	0.1759	0.2128	0.0103	0.0021	0.0106	0.0058	0.0131	0.0035	0.0062	0.0141	0.1277	0.1518	0.0035	0.0026	0.0073	0.012	0.015	0.008	0.0141	0.0076	0.0029
1	rs148828961	71020447	0.8	0.458652199356866	0.84	0.364737902801441	0.000111302160885476	0.0540756121789229	0.0029	0.0026	0.021	0.1555	0.0064	0.1756	0.213	0.0103	0.002	0.0106	0.0058	0.0131	0.0035	0.0062	0.014	0.1275	0.1524	0.0035	0.0026	0.0072	0.0119	0.015	0.0079	0.0144	0.0075	0.0028
1	rs17131347	71021214	0.8	0.458652199356866	0.84	0.364737902801441	0.000116541233119442	0.0544545243824186	0.0029	0.0026	0.021	0.1555	0.0064	0.1756	0.2133	0.0103	0.002	0.0106	0.0058	0.0131	0.0035	0.0062	0.014	0.1274	0.1524	0.0035	0.0026	0.0072	0.0119	0.015	0.0079	0.0143	0.0075	0.0028
1	rs12035687	71022016	0.8	0.458652199356866	0.84	0.364737902801441	0.000119588426143677	0.055279413573728	0.0029	0.0026	0.021	0.1555	0.0064	0.1755	0.2133	0.0103	0.002	0.0106	0.0058	0.0131	0.0035	0.0062	0.014	0.1274	0.1524	0.0035	0.0026	0.0072	0.0119	0.015	0.0079	0.0143	0.0075	0.0028
1	rs74404263	71023538	0.8	0.458652199356866	0.84	0.364737902801441	8.11484566723528e-05	0.0567518894301204	0.0029	0.0026	0.0209	0.1554	0.0064	0.1754	0.2134	0.0103	0.0019	0.0106	0.0058	0.0131	0.0034	0.0065	0.0139	0.1274	0.1523	0.0035	0.0026	0.0072	0.0119	0.015	0.0078	0.0143	0.0075	0.0028
1	rs74977161	71024415	0.8	0.458652199356866	0.84	0.364737902801441	8.36945583996553e-05	0.0570741906382361	0.0029	0.0026	0.0208	0.1554	0.0064	0.1754	0.2135	0.0104	0.0019	0.0106	0.0058	0.0131	0.0034	0.0065	0.0139	0.1274	0.1523	0.0035	0.0026	0.0072	0.0119	0.015	0.0078	0.0143	0.0075	0.0028
1	rs4546875	71025007	0.8	0.458652199356866	0.84	0.364737902801441	8.51500620468955e-05	0.0568162870431793	0.0029	0.0026	0.0208	0.1554	0.0064	0.1753	0.2136	0.0104	0.0019	0.0106	0.0058	0.0131	0.0034	0.0065	0.0139	0.1274	0.1523	0.0035	0.0026	0.0072	0.0119	0.015	0.0078	0.0143	0.0075	0.0028
1	rs4649923	71028151	0.79	0.509607847349147	0.84	0.364737902801441	9.28702563468364e-05	0.0559815651319115	0.0029	0.0026	0.0207	0.1555	0.0064	0.1752	0.214	0.0105	0.0019	0.0106	0.0058	0.0131	0.0034	0.0065	0.0139	0.1275	0.1521	0.0034	0.0025	0.0072	0.0119	0.015	0.0078	0.0143	0.0075	0.0028
1	rs12097872	71037863	0.8	0.458652199356866	0.84	0.364737902801441	0.000113025693946809	0.0416627261370091	0.0028	0.0025	0.0209	0.1561	0.0065	0.1749	0.2135	0.0108	0.0019	0.0106	0.0056	0.0133	0.0033	0.0062	0.0138	0.1276	0.1531	0.0034	0.0024	0.0071	0.0118	0.0146	0.0078	0.0144	0.0073	0.0027
1	rs4130191	71038867	0.8	0.458652199356866	0.84	0.364737902801441	0.000106900231753334	0.0426802090410908	0.0028	0.0025	0.0209	0.1561	0.0065	0.1749	0.2135	0.0108	0.0019	0.0106	0.0056	0.0133	0.0033	0.0062	0.0138	0.1277	0.1532	0.0034	0.0024	0.0071	0.0118	0.0146	0.0078	0.0144	0.0073	0.0027
1	rs114504371	71043936	0.8	0.458652199356866	0.84	0.364737902801441	0.000239521457192052	0.0306704717898915	0.0018	0.0017	0.0207	0.1587	0.0057	0.178	0.2134	0.0103	0.0013	0.0103	0.005	0.0135	0.002	0.0054	0.0137	0.1296	0.1574	0.0027	0.0015	0.0063	0.0108	0.014	0.0076	0.0149	0.0067	0.0017
1	rs115168323	71044388	0.8	0.458652199356866	0.84	0.364737902801441	0.00022620468147849	0.030915371327677	0.0018	0.0017	0.0207	0.1587	0.0057	0.1781	0.2134	0.0103	0.0013	0.0103	0.005	0.0135	0.002	0.0054	0.0137	0.1296	0.1574	0.0027	0.0015	0.0063	0.0108	0.014	0.0076	0.0149	0.0066	0.0017
1	rs79247548	71045025	0.8	0.458652199356866	0.84	0.364737902801441	0.000191823786660594	0.0320535272151164	0.0018	0.0017	0.0207	0.1587	0.0057	0.1783	0.2133	0.0102	0.0013	0.0103	0.005	0.0135	0.002	0.0054	0.0136	0.1296	0.1577	0.0027	0.0015	0.0063	0.0108	0.014	0.0076	0.0148	0.0066	0.0017
1	rs2421803	71047004	0.8	0.458652199356866	0.84	0.364737902801441	0.000131097692709304	0.0332614138725438	0.0018	0.0017	0.0207	0.1588	0.0057	0.1784	0.2134	0.0102	0.0013	0.0103	0.005	0.0135	0.0019	0.0053	0.0136	0.1297	0.1578	0.0027	0.0015	0.0063	0.0108	0.014	0.0076	0.0148	0.0066	0.0017
1	rs12135820	71047239	0.8	0.458652199356866	0.84	0.364737902801441	0.00013854159977665	0.0330080728018168	0.0018	0.0017	0.0207	0.1588	0.0057	0.1784	0.2134	0.0102	0.0013	0.0103	0.005	0.0135	0.0019	0.0053	0.0136	0.1297	0.1578	0.0027	0.0015	0.0063	0.0108	0.014	0.0076	0.0148	0.0066	0.0017
1	rs12117620	71051162	0.8	0.458652199356866	0.84	0.364737902801441	0.00014468722609067	0.0385678787188565	0.0017	0.0017	0.0207	0.159	0.0056	0.1786	0.2138	0.0102	0.0013	0.0102	0.0049	0.0135	0.0018	0.0052	0.0136	0.1298	0.1581	0.0026	0.0014	0.0063	0.0107	0.014	0.0075	0.0148	0.0065	0.0016
1	rs3008479	71051482	0.8	0.458652199356866	0.84	0.364737902801441	0.000148181961864609	0.042113585892031	0.0017	0.0017	0.0207	0.1591	0.0056	0.1786	0.2139	0.0101	0.0012	0.0102	0.0049	0.0135	0.0018	0.0052	0.0135	0.1298	0.1582	0.0027	0.0014	0.0063	0.0107	0.014	0.0075	0.0148	0.0065	0.0016
1	rs1414066	71073907	0.8	0.458652199356866	0.84	0.364737902801441	0.000107666047613486	0.066342698528096	0.0017	0.0016	0.0207	0.1592	0.0055	0.1787	0.2141	0.01	0.0012	0.0102	0.0049	0.0134	0.0018	0.0052	0.0135	0.1301	0.1583	0.0027	0.0014	0.0063	0.0106	0.0139	0.0076	0.0148	0.0065	0.0015
1	rs1932064	71073921	0.8	0.458652199356866	0.84	0.364737902801441	0.000107666047613486	0.0664803359567681	0.0017	0.0016	0.0207	0.1592	0.0055	0.1787	0.2141	0.01	0.0012	0.0102	0.0049	0.0134	0.0018	0.0052	0.0135	0.1301	0.1583	0.0027	0.0014	0.0063	0.0106	0.0139	0.0076	0.0148	0.0065	0.0015
1	rs34966194	71093577	0.79	0.509607847349147	0.85	0.32706018639722	0.00106572639094812	0.114274638634281	0.0015	0.0014	0.0204	0.1608	0.0051	0.1793	0.2146	0.0097	0.001	0.0103	0.0046	0.0123	0.0012	0.0046	0.0129	0.1308	0.1614	0.0025	0.001	0.0061	0.0099	0.015	0.0075	0.0145	0.006	0.0011
1	rs8179355	71093805	0.79	0.509607847349147	0.86	0.29215087580064	0.000998296779078785	0.107846881974332	0.0014	0.0014	0.0204	0.1609	0.0051	0.1793	0.2146	0.0097	0.001	0.0103	0.0046	0.0123	0.0012	0.0046	0.0129	0.1308	0.1616	0.0025	0.001	0.0061	0.0099	0.0149	0.0075	0.0144	0.006	0.0011
1	rs72682700	71096767	0.79	0.509607847349147	0.86	0.29215087580064	0.000975256232117521	0.108349142432876	0.0014	0.0014	0.0204	0.161	0.0051	0.1793	0.2146	0.0097	0.001	0.0103	0.0046	0.0123	0.0012	0.0046	0.0129	0.1308	0.1618	0.0025	0.001	0.0061	0.0098	0.0148	0.0075	0.0143	0.006	0.0011
1	rs4570369	71099205	0.79	0.509607847349147	0.85	0.32706018639722	0.000880655530356993	0.137489997367732	0.0015	0.0014	0.0204	0.1611	0.0051	0.1794	0.2146	0.0096	0.001	0.0103	0.0046	0.0123	0.0012	0.0046	0.0129	0.1308	0.162	0.0025	0.001	0.0061	0.0098	0.0147	0.0075	0.0142	0.006	0.0011
1	rs11579049	71103169	0.79	0.509607847349147	0.85	0.32706018639722	0.00090337357592822	0.135479749741166	0.0014	0.0014	0.0204	0.1613	0.0051	0.1794	0.2148	0.0096	0.001	0.0103	0.0046	0.0123	0.0012	0.0046	0.0129	0.1308	0.162	0.0025	0.001	0.0061	0.0097	0.0147	0.0075	0.0142	0.006	0.0011
1	rs12140630	71108054	0.79	0.509607847349147	0.85	0.32706018639722	0.000926572138363512	0.123914232541766	0.0014	0.0014	0.0204	0.1613	0.0051	0.1794	0.2148	0.0096	0.001	0.0103	0.0046	0.0122	0.0012	0.0046	0.0128	0.1308	0.162	0.0024	0.001	0.0061	0.0097	0.0147	0.0075	0.0141	0.006	0.0011
1	rs11209669	71116251	0.8	0.458652199356866	0.86	0.29215087580064	0.00151892858130135	0.116764586706999	0.0014	0.0014	0.0204	0.1618	0.005	0.1796	0.2148	0.0095	0.001	0.0102	0.0046	0.0121	0.0011	0.0042	0.0128	0.1308	0.1624	0.0024	0.001	0.0061	0.0095	0.0147	0.0074	0.0141	0.006	0.0011
1	rs61778684	71125096	0.8	0.458652199356866	0.85	0.32706018639722	0.00486184679235103	0.143492290886994	0.0014	0.0013	0.0203	0.1631	0.0048	0.1795	0.2162	0.0089	0.001	0.0103	0.0043	0.0118	0.0012	0.0039	0.0122	0.1312	0.1639	0.0025	0.001	0.0056	0.0087	0.0145	0.0072	0.0137	0.0061	0.001
1	rs116214508	71132843	0.8	0.458652199356866	0.84	0.364737902801441	0.00524665778282011	0.142469961976645	0.0014	0.0013	0.0203	0.1632	0.0048	0.1795	0.2163	0.0089	0.001	0.0103	0.0043	0.0118	0.0013	0.0038	0.0121	0.1312	0.164	0.0026	0.001	0.0055	0.0087	0.0144	0.0071	0.0136	0.0061	0.001
1	rs10157447	71140341	0.79	0.509607847349147	0.84	0.364737902801441	0.00668028490541468	0.142841410809335	0.0014	0.0012	0.0203	0.1634	0.0047	0.1795	0.2166	0.0089	0.001	0.0103	0.0043	0.0117	0.0013	0.0038	0.012	0.1313	0.1644	0.0026	0.001	0.0054	0.0085	0.0144	0.0071	0.0135	0.0061	0.001
1	rs2820522	71152679	0.79	0.509607847349147	0.84	0.364737902801441	0.00699305191899902	0.161172764327947	0.0014	0.0012	0.0203	0.1635	0.0047	0.1795	0.2167	0.0089	0.0011	0.0103	0.0042	0.0117	0.0013	0.0038	0.012	0.1314	0.1645	0.0026	0.001	0.0054	0.0084	0.0144	0.0071	0.0135	0.0061	0.001
1	rs61778689	71154805	0.79	0.509607847349147	0.84	0.364737902801441	0.0264902006265727	0.198115648868462	0.0013	0.0011	0.0205	0.1641	0.0042	0.1802	0.2172	0.0086	0.0011	0.0103	0.0042	0.0116	0.0012	0.0034	0.0115	0.131	0.1655	0.0027	0.001	0.0051	0.0078	0.0143	0.0068	0.0137	0.0066	0.001
1	rs10518348	71163602	0.79	0.509607847349147	0.84	0.364737902801441	0.0223871171044194	0.14377156807406	0.0013	9e-04	0.0206	0.1638	0.0036	0.1801	0.2176	0.0083	0.0012	0.01	0.0037	0.0113	0.0014	0.0031	0.0108	0.1313	0.1674	0.0025	0.001	0.0056	0.008	0.0139	0.0069	0.014	0.0065	0.001
1	rs1889600	71166263	0.79	0.509607847349147	0.84	0.364737902801441	0.0208531720786625	0.16978921223035	0.0013	9e-04	0.0206	0.1638	0.0035	0.1801	0.2176	0.0083	0.0012	0.01	0.0039	0.0113	0.0014	0.0031	0.0108	0.1313	0.1675	0.0025	0.001	0.0056	0.008	0.0139	0.0069	0.0141	0.0065	0.001
1	rs2152126	71170183	0.79	0.509607847349147	0.84	0.364737902801441	0.0193377333549052	0.197595008161141	0.0012	9e-04	0.0207	0.1637	0.0035	0.1803	0.2178	0.0083	0.0012	0.0101	0.0039	0.0113	0.0015	0.0032	0.0107	0.1316	0.1675	0.0025	0.001	0.0056	0.0079	0.0137	0.0068	0.0137	0.0064	0.001
1	rs12137589	71170435	0.79	0.509607847349147	0.84	0.364737902801441	0.0189530543641353	0.20124914548629	0.0012	9e-04	0.0207	0.1634	0.0035	0.1803	0.2178	0.0083	0.0012	0.0101	0.0039	0.0112	0.0017	0.0032	0.0107	0.1317	0.1675	0.0025	0.0011	0.0056	0.0079	0.0137	0.0068	0.0137	0.0064	0.001
1	rs7534092	71184053	0.79	0.509607847349147	0.85	0.32706018639722	0.0192200612978143	0.187075670563443	0.0012	9e-04	0.0207	0.1634	0.0034	0.1805	0.218	0.0083	0.0012	0.0102	0.0039	0.0113	0.0017	0.0032	0.0106	0.1317	0.1674	0.0024	0.0011	0.0057	0.0079	0.0137	0.0068	0.0135	0.0064	0.001
1	rs77229443	71184918	0.79	0.509607847349147	0.85	0.32706018639722	0.0192704282018412	0.191074709385667	0.0012	9e-04	0.0207	0.1634	0.0034	0.1805	0.218	0.0083	0.0012	0.0102	0.0039	0.0113	0.0017	0.0032	0.0106	0.1318	0.1674	0.0024	0.0011	0.0057	0.0079	0.0137	0.0068	0.0134	0.0064	0.001
1	rs113548283	71194365	0.79	0.509607847349147	0.85	0.32706018639722	0.0205874733380368	0.238651173414679	0.0012	9e-04	0.0208	0.1635	0.0033	0.1808	0.2182	0.0083	0.0012	0.0104	0.0039	0.0113	0.0017	0.0032	0.0105	0.1319	0.1672	0.0024	0.0011	0.0057	0.0078	0.0137	0.0068	0.0131	0.0063	0.001
1	rs77239059	71194670	0.79	0.509607847349147	0.85	0.32706018639722	0.0208442756839078	0.240647261244145	0.0012	9e-04	0.0208	0.1637	0.0033	0.1808	0.2182	0.0083	0.0012	0.0104	0.0039	0.0113	0.0017	0.0032	0.0105	0.1318	0.1672	0.0024	0.0011	0.0057	0.0078	0.0136	0.0068	0.0131	0.0064	0.001
1	rs1932053	71199713	0.79	0.509607847349147	0.86	0.29215087580064	0.0207998349048921	0.229844663708658	0.0012	9e-04	0.0208	0.1636	0.0033	0.1808	0.2182	0.0083	0.0012	0.0104	0.0039	0.0113	0.0017	0.0032	0.0105	0.1318	0.1672	0.0024	0.0011	0.0057	0.0078	0.0136	0.0068	0.0131	0.0064	0.001
1	rs7547597	71241232	0.79	0.509607847349147	0.86	0.29215087580064	0.0289888489116769	0.253411363149183	0.0012	9e-04	0.0211	0.1626	0.0033	0.1802	0.2185	0.0082	0.0012	0.0109	0.0039	0.0114	0.0018	0.0033	0.0105	0.1322	0.167	0.0024	0.0011	0.0057	0.0079	0.0137	0.0068	0.0131	0.0065	0.001
1	rs1327457	71243751	0.79	0.509607847349147	0.86	0.29215087580064	0.0291355089979765	0.247339093394564	0.0012	9e-04	0.0211	0.1625	0.0033	0.1802	0.2185	0.0082	0.0012	0.0109	0.0039	0.0114	0.0018	0.0033	0.0105	0.1322	0.1669	0.0024	0.0011	0.0057	0.0079	0.0137	0.0068	0.0131	0.0065	0.001
1	rs12046339	71245703	0.79	0.509607847349147	0.86	0.29215087580064	0.0293848953152321	0.23998130709183	0.0012	9e-04	0.0211	0.1625	0.0033	0.1802	0.2185	0.0082	0.0012	0.0109	0.0039	0.0114	0.0018	0.0033	0.0104	0.1322	0.1669	0.0024	0.0011	0.0057	0.0079	0.0137	0.0068	0.0131	0.0065	0.001
1	rs79604746	71253528	0.79	0.509607847349147	0.86	0.29215087580064	0.0292486804133427	0.222443922311406	0.0012	9e-04	0.0211	0.1624	0.0033	0.1802	0.2185	0.0082	0.0012	0.0109	0.0039	0.0114	0.0018	0.0032	0.0104	0.1323	0.1669	0.0024	0.0011	0.0057	0.0079	0.0137	0.0068	0.013	0.0065	0.001
1	rs1536534	71256068	0.79	0.509607847349147	0.86	0.29215087580064	0.0292486804133427	0.227005672416154	0.0012	9e-04	0.0211	0.1624	0.0033	0.1802	0.2185	0.0082	0.0012	0.0109	0.0039	0.0114	0.0018	0.0032	0.0104	0.1323	0.1669	0.0024	0.0011	0.0057	0.0079	0.0137	0.0068	0.013	0.0065	0.001
1	rs78008994	71259335	0.79	0.509607847349147	0.86	0.29215087580064	0.0293735270078265	0.222119240298046	0.0012	9e-04	0.0211	0.1624	0.0033	0.1802	0.2185	0.0082	0.0012	0.0109	0.0039	0.0114	0.0018	0.0032	0.0104	0.1323	0.1669	0.0024	0.0011	0.0057	0.0079	0.0137	0.0068	0.013	0.0065	0.001
1	rs71651461	71271225	0.79	0.509607847349147	0.87	0.259919603286658	0.0296472240564664	0.204188576914804	0.0012	9e-04	0.0212	0.1624	0.0033	0.1803	0.2186	0.0082	0.0012	0.0109	0.0039	0.0114	0.0018	0.0032	0.0104	0.1324	0.1668	0.0024	0.0011	0.0057	0.0079	0.0137	0.0068	0.013	0.0065	0.001
1	rs17539276	71277122	0.79	0.509607847349147	0.87	0.259919603286658	0.03087758137059	0.235005566912277	0.0012	9e-04	0.0212	0.1622	0.0032	0.1804	0.2186	0.0082	0.0012	0.0109	0.0038	0.0115	0.0018	0.0032	0.0103	0.1325	0.1667	0.0023	0.0011	0.0058	0.008	0.0136	0.0068	0.0129	0.0065	0.001
1	rs77797946	71277773	0.79	0.509607847349147	0.87	0.259919603286658	0.0307952430441169	0.236218764368775	0.0012	9e-04	0.0212	0.1622	0.0032	0.1804	0.2186	0.0082	0.0012	0.0109	0.0038	0.0115	0.0018	0.0032	0.0103	0.1325	0.1667	0.0023	0.0011	0.0058	0.008	0.0136	0.0068	0.0129	0.0065	0.001
1	rs114674929	71286444	0.79	0.509607847349147	0.87	0.259919603286658	0.0306778848336918	0.210322435071209	0.0012	9e-04	0.0213	0.1616	0.0032	0.1805	0.2186	0.0082	0.0012	0.0109	0.0038	0.0115	0.0018	0.0032	0.0101	0.1326	0.1664	0.0023	0.0011	0.0058	0.0081	0.0136	0.0068	0.0135	0.0066	0.001
1	rs6685546	71328975	0.79	0.509607847349147	0.87	0.259919603286658	0.0330977599888113	0.1665395885509	0.0012	9e-04	0.0216	0.1611	0.0032	0.1806	0.2187	0.0083	0.0013	0.0109	0.0038	0.0117	0.0019	0.0032	0.0098	0.1331	0.1658	0.0023	0.0011	0.0061	0.0086	0.0136	0.0067	0.0131	0.0066	0.001
1	rs1409986	71331498	0.79	0.509607847349147	0.87	0.259919603286658	0.0331596048385736	0.163312060790751	0.0012	9e-04	0.0216	0.161	0.0032	0.1806	0.2187	0.0083	0.0013	0.0109	0.0038	0.0118	0.0019	0.0032	0.0097	0.1332	0.1657	0.0023	0.0011	0.0061	0.0087	0.0136	0.0067	0.0131	0.0066	0.001
1	rs1325949	71337193	0.79	0.509607847349147	0.87	0.259919603286658	0.0336822931098129	0.19863675037244	0.0012	9e-04	0.0217	0.1608	0.0032	0.1807	0.2187	0.0084	0.0013	0.0109	0.0038	0.0118	0.0019	0.0032	0.0097	0.1333	0.1655	0.0023	0.0011	0.0062	0.0088	0.0136	0.0067	0.013	0.0066	0.001
1	rs4998697	71358190	0.79	0.509607847349147	0.87	0.259919603286658	0.0373682669967539	0.156156087589922	0.0012	9e-04	0.0221	0.1605	0.0032	0.18	0.2182	0.0093	0.0013	0.0109	0.0037	0.0121	0.0019	0.0032	0.0095	0.1333	0.165	0.0022	0.0011	0.0064	0.0092	0.0136	0.0068	0.0129	0.0065	0.001
1	rs77268000	71359145	0.79	0.509607847349147	0.87	0.259919603286658	0.0372339390331944	0.154432718292155	0.0012	9e-04	0.0221	0.1604	0.0032	0.18	0.2185	0.0093	0.0013	0.0109	0.0037	0.0121	0.0019	0.0032	0.0095	0.1333	0.1649	0.0022	0.0011	0.0064	0.0092	0.0136	0.0068	0.0129	0.0065	0.001
1	rs12046641	71360623	0.79	0.509607847349147	0.87	0.259919603286658	0.0376514464842811	0.140802799448455	0.0012	9e-04	0.0221	0.1604	0.0031	0.18	0.2186	0.0093	0.0013	0.0109	0.0037	0.0121	0.0019	0.0032	0.0095	0.1333	0.1649	0.0022	0.0011	0.0064	0.0093	0.0136	0.0068	0.0129	0.0065	0.001
1	rs1359834	71365365	0.79	0.509607847349147	0.87	0.259919603286658	0.0389787314331071	0.107429017812286	0.0012	9e-04	0.0221	0.1603	0.0031	0.1801	0.2184	0.0094	0.0013	0.0109	0.0037	0.0121	0.0019	0.0032	0.0095	0.1333	0.165	0.0021	0.0011	0.0064	0.0093	0.0136	0.0067	0.0129	0.0064	0.001
1	rs6659643	71366499	0.79	0.509607847349147	0.87	0.259919603286658	0.0377597136471114	0.114702484957293	0.0012	9e-04	0.0221	0.1602	0.0031	0.1801	0.2183	0.0094	0.0013	0.0108	0.0037	0.0121	0.0019	0.0032	0.0095	0.1333	0.165	0.0021	0.001	0.0064	0.0093	0.0136	0.0067	0.0128	0.0064	0.001
1	rs2182325	71371420	0.79	0.509607847349147	0.87	0.259919603286658	0.0240006871827741	0.0946313543247389	0.0013	9e-04	0.0224	0.1589	0.0031	0.181	0.2165	0.0103	0.0013	0.0105	0.0036	0.0125	0.0017	0.0032	0.0099	0.1336	0.1657	0.0019	9e-04	0.0067	0.0097	0.0137	0.0067	0.0125	0.0062	0.001
1	rs114262907	71372061	0.79	0.509607847349147	0.87	0.259919603286658	0.0144051771065471	0.0722254091778441	0.0012	9e-04	0.0225	0.1597	0.0031	0.1822	0.215	0.0102	0.0012	0.0103	0.0036	0.0128	0.0015	0.0032	0.0101	0.1332	0.1654	0.0018	8e-04	0.007	0.0101	0.0137	0.0067	0.0125	0.006	9e-04
1	rs17541646	71373645	0.78	0.56417027826485	0.88	0.230271256315472	0.00478526283429496	0.0802381565494411	0.0012	8e-04	0.0226	0.1616	0.0031	0.1853	0.2112	0.0101	0.0011	0.0095	0.0036	0.0135	9e-04	0.0035	0.0106	0.1323	0.1646	0.0017	5e-04	0.0076	0.0112	0.0136	0.0065	0.0124	0.0058	8e-04
1	rs875727	71373738	0.78	0.56417027826485	0.88	0.230271256315472	0.00387300982189592	0.113847400842463	0.0012	9e-04	0.0226	0.1617	0.0031	0.1854	0.2112	0.0101	0.0011	0.0095	0.0036	0.0135	9e-04	0.0035	0.0106	0.1321	0.1645	0.0017	5e-04	0.0076	0.0113	0.0136	0.0065	0.0124	0.0058	8e-04
1	rs12123324	71375275	0.78	0.56417027826485	0.88	0.230271256315472	0.00290324478722959	0.105017761869895	0.0012	8e-04	0.0227	0.1614	0.0031	0.1861	0.2111	0.0101	0.0011	0.0094	0.0036	0.0136	9e-04	0.0035	0.0111	0.1318	0.1643	0.0016	5e-04	0.0076	0.0113	0.0137	0.0065	0.0124	0.0056	8e-04
1	rs11209715	71375363	0.78	0.56417027826485	0.88	0.230271256315472	0.00284066703984924	0.108768377832217	0.0012	8e-04	0.0227	0.1614	0.0031	0.1861	0.2111	0.0101	0.0011	0.0094	0.0036	0.0136	9e-04	0.0035	0.0112	0.1318	0.1643	0.0016	5e-04	0.0076	0.0113	0.0137	0.0065	0.0124	0.0056	8e-04
1	rs11209716	71377650	0.78	0.56417027826485	0.88	0.230271256315472	0.00279827244838572	0.108936246111632	0.0012	8e-04	0.0228	0.1614	0.0031	0.186	0.2108	0.0101	0.0011	0.0094	0.0036	0.0136	9e-04	0.0035	0.0112	0.1321	0.1639	0.0016	5e-04	0.0076	0.0113	0.0139	0.0064	0.0125	0.0056	8e-04
1	rs602383	71391646	0.78	0.56417027826485	0.88	0.230271256315472	0.00278107541596003	0.0967869462338897	0.0012	8e-04	0.023	0.1614	0.0031	0.1859	0.2107	0.0102	0.001	0.0094	0.0035	0.0136	9e-04	0.0036	0.0113	0.1321	0.1639	0.0016	5e-04	0.0076	0.0113	0.014	0.0064	0.0124	0.0056	8e-04
1	rs77075680	71393317	0.78	0.56417027826485	0.88	0.230271256315472	0.00143539243816234	0.126303135951984	0.0013	8e-04	0.0234	0.1601	0.0032	0.1858	0.2094	0.0098	0.001	0.0093	0.0034	0.0141	9e-04	0.0038	0.0119	0.1326	0.1639	0.0015	5e-04	0.0074	0.0117	0.0145	0.0063	0.0129	0.0056	7e-04
1	rs578096	71394683	0.78	0.56417027826485	0.88	0.230271256315472	0.00100998367939702	0.1406180004191	0.0013	8e-04	0.0238	0.159	0.0032	0.1857	0.2084	0.0094	0.001	0.0092	0.0033	0.0146	0.001	0.0041	0.0124	0.1329	0.1638	0.0015	4e-04	0.0074	0.0119	0.0149	0.0062	0.0132	0.0057	6e-04
1	rs17090682	71395231	0.78	0.56417027826485	0.87	0.259919603286658	0.000981794169748607	0.146012857315485	0.0013	8e-04	0.0239	0.1587	0.0033	0.1859	0.2081	0.0094	0.001	0.0092	0.0033	0.0147	0.001	0.0041	0.0124	0.1331	0.1637	0.0015	4e-04	0.0074	0.012	0.0149	0.0062	0.0132	0.0057	6e-04
1	rs1409984	71413440	0.78	0.56417027826485	0.89	0.20310604818777	0.000980974962616715	0.180475142799252	0.0013	8e-04	0.0239	0.1584	0.0033	0.1861	0.2078	0.0093	0.001	0.0092	0.0032	0.0148	0.001	0.0042	0.0125	0.1333	0.1636	0.0015	4e-04	0.0074	0.0122	0.0149	0.0062	0.0133	0.0057	6e-04
1	rs116237651	71424791	0.78	0.56417027826485	0.89	0.20310604818777	0.00096875413162875	0.1634095378146	0.0013	8e-04	0.0239	0.1584	0.0033	0.1859	0.2073	0.0093	0.001	0.0092	0.0032	0.0149	0.001	0.0042	0.0125	0.1337	0.1638	0.0015	4e-04	0.0074	0.0121	0.015	0.0062	0.0134	0.0057	6e-04
1	rs977214	71426260	0.78	0.56417027826485	0.89	0.20310604818777	0.0010125025795563	0.166147191699886	0.0013	8e-04	0.0239	0.1581	0.0033	0.186	0.2072	0.0093	0.001	0.0092	0.0032	0.015	0.001	0.0043	0.0125	0.1337	0.1638	0.0015	4e-04	0.0074	0.0121	0.015	0.0062	0.0134	0.0058	6e-04
1	rs114623508	71429916	0.78	0.56417027826485	0.89	0.20310604818777	0.00102432577588723	0.175553532120701	0.0013	8e-04	0.0239	0.1581	0.0033	0.1859	0.2072	0.0093	0.0011	0.0092	0.0032	0.015	0.001	0.0043	0.0125	0.1337	0.1638	0.0015	4e-04	0.0074	0.0121	0.015	0.0062	0.0135	0.0058	6e-04
1	rs594454	71430468	0.78	0.56417027826485	0.89	0.20310604818777	0.00103113263344768	0.179164834360475	0.0013	8e-04	0.0239	0.1581	0.0033	0.1859	0.2072	0.0093	0.0011	0.0092	0.0032	0.015	0.001	0.0043	0.0125	0.1337	0.1638	0.0015	4e-04	0.0074	0.0121	0.015	0.0062	0.0135	0.0058	6e-04
1	rs2300161	71436256	0.78	0.56417027826485	0.89	0.20310604818777	0.000991668596555363	0.160978777219812	0.0013	8e-04	0.0239	0.158	0.0033	0.1864	0.2068	0.0093	0.001	0.0092	0.0032	0.015	0.001	0.0043	0.0125	0.1339	0.1639	0.0015	4e-04	0.0074	0.0121	0.015	0.0061	0.0135	0.0057	6e-04
1	rs3819787	71443066	0.78	0.56417027826485	0.89	0.20310604818777	0.00074745028519434	0.201668190340781	0.0013	8e-04	0.024	0.1581	0.0033	0.1862	0.2062	0.0092	8e-04	0.0092	0.0031	0.015	9e-04	0.0043	0.0125	0.1342	0.1643	0.0014	4e-04	0.0075	0.0122	0.0151	0.0063	0.0135	0.0055	6e-04
1	rs72671017	71451095	0.78	0.56417027826485	0.89	0.20310604818777	0.000700921672863736	0.197907337250839	0.0013	8e-04	0.024	0.1579	0.0032	0.1864	0.206	0.0092	8e-04	0.0092	0.0031	0.015	9e-04	0.0043	0.0124	0.1347	0.1647	0.0014	4e-04	0.0076	0.0123	0.0151	0.0062	0.0135	0.0054	6e-04
1	rs72671020	71454869	0.78	0.56417027826485	0.89	0.20310604818777	0.000669262885261286	0.198845319840853	0.0013	8e-04	0.024	0.1578	0.0032	0.1865	0.2059	0.0092	7e-04	0.0092	0.0031	0.015	9e-04	0.0042	0.0124	0.1348	0.1647	0.0014	4e-04	0.0076	0.0123	0.0151	0.0061	0.0135	0.0054	6e-04
1	rs34285961	71459050	0.78	0.56417027826485	0.88	0.230271256315472	0.00065505628307206	0.202927074854229	0.0012	8e-04	0.024	0.1577	0.0032	0.1866	0.2058	0.0092	7e-04	0.0092	0.0031	0.015	8e-04	0.0042	0.0124	0.135	0.1649	0.0014	3e-04	0.0076	0.0123	0.015	0.0061	0.0134	0.0053	6e-04
1	rs12127314	71472911	0.78	0.56417027826485	0.88	0.230271256315472	0.000538089768902277	0.178561187598278	0.0012	8e-04	0.024	0.157	0.0032	0.1872	0.2052	0.0091	7e-04	0.0091	0.0031	0.015	8e-04	0.0042	0.0125	0.1356	0.1652	0.0013	4e-04	0.0077	0.0124	0.0149	0.006	0.0134	0.0053	5e-04
1	rs61778876	71485734	0.78	0.56417027826485	0.88	0.230271256315472	0.000529675739139143	0.17018459656638	0.0011	8e-04	0.0241	0.1566	0.0032	0.1875	0.2049	0.0091	6e-04	0.0091	0.0031	0.015	8e-04	0.0042	0.0125	0.1359	0.1654	0.0013	4e-04	0.0078	0.0124	0.0148	0.006	0.0135	0.0053	5e-04
1	rs7531741	71492027	0.79	0.509607847349147	0.88	0.230271256315472	0.000537094142265145	0.181384203457618	0.001	7e-04	0.0241	0.1561	0.0032	0.188	0.2045	0.0091	6e-04	0.0091	0.0031	0.015	8e-04	0.0042	0.0125	0.1364	0.1656	0.0013	5e-04	0.0078	0.0125	0.0147	0.0059	0.0135	0.0053	4e-04
1	rs8179367	71492135	0.79	0.509607847349147	0.88	0.230271256315472	0.000539086932224688	0.183917591988687	0.001	7e-04	0.0241	0.1561	0.0032	0.188	0.2045	0.0091	6e-04	0.0091	0.0031	0.015	8e-04	0.0042	0.0125	0.1364	0.1656	0.0013	5e-04	0.0078	0.0125	0.0147	0.0059	0.0135	0.0053	4e-04
1	rs3000466	71508962	0.79	0.509607847349147	0.88	0.230271256315472	0.000620630705270195	0.216301608967598	0.001	7e-04	0.0241	0.1559	0.0031	0.1888	0.2045	0.0089	6e-04	0.009	0.0032	0.0148	7e-04	0.0041	0.0122	0.1371	0.166	0.0012	5e-04	0.0079	0.0123	0.0145	0.0058	0.0135	0.0052	4e-04
1	rs1005747	71511515	0.79	0.509607847349147	0.88	0.230271256315472	0.000642254203663984	0.221146125014922	0.001	7e-04	0.024	0.1563	0.0031	0.1889	0.2045	0.0089	6e-04	0.009	0.0033	0.0148	7e-04	0.004	0.0121	0.1371	0.166	0.0012	5e-04	0.0079	0.0122	0.0145	0.0058	0.0133	0.0051	4e-04
1	rs2817867	71512160	0.79	0.509607847349147	0.88	0.230271256315472	0.000641100747920199	0.226025617523983	0.001	7e-04	0.024	0.1563	0.0031	0.1889	0.2045	0.0089	6e-04	0.009	0.0033	0.0148	7e-04	0.004	0.0121	0.1371	0.166	0.0012	5e-04	0.0079	0.0122	0.0145	0.0058	0.0133	0.0051	4e-04
1	rs79827913	71523377	0.79	0.509607847349147	0.88	0.230271256315472	0.000642254203663984	0.23456490302724	0.001	7e-04	0.024	0.1564	0.0031	0.1892	0.2045	0.0088	6e-04	0.0089	0.0032	0.0147	7e-04	0.0039	0.0121	0.1374	0.166	0.0013	5e-04	0.0079	0.0122	0.0145	0.0057	0.0133	0.0049	4e-04
1	rs11583800	71536574	0.79	0.509607847349147	0.89	0.20310604818777	0.000648047347065191	0.244208959014143	0.001	7e-04	0.024	0.1564	0.0031	0.1894	0.2045	0.0088	6e-04	0.0089	0.0032	0.0146	7e-04	0.0038	0.0121	0.1376	0.166	0.0013	5e-04	0.0079	0.0122	0.0145	0.0057	0.0133	0.0048	4e-04
1	rs55669216	71546398	0.79	0.509607847349147	0.9	0.178319663885856	0.000685549722839475	0.29421410445727	0.001	7e-04	0.0239	0.1565	0.0031	0.1895	0.2044	0.0088	6e-04	0.0089	0.0031	0.0145	7e-04	0.0038	0.0121	0.1377	0.166	0.0013	5e-04	0.0079	0.0122	0.0145	0.0057	0.0133	0.0048	4e-04
1	rs72671091	71548592	0.79	0.509607847349147	0.9	0.178319663885856	0.000702163662732209	0.287264917912144	0.001	7e-04	0.024	0.1565	0.0031	0.1895	0.2043	0.0088	6e-04	0.0089	0.0031	0.0145	7e-04	0.0038	0.0121	0.1378	0.166	0.0013	5e-04	0.0079	0.0122	0.0145	0.0057	0.0133	0.0048	4e-04
1	rs77060973	71548704	0.79	0.509607847349147	0.9	0.178319663885856	0.00070278534090164	0.289967923990191	0.001	7e-04	0.024	0.1565	0.0031	0.1895	0.2043	0.0088	6e-04	0.0089	0.0031	0.0145	7e-04	0.0038	0.0121	0.1378	0.166	0.0013	5e-04	0.0079	0.0122	0.0145	0.0057	0.0133	0.0048	4e-04
1	rs12040916	71550203	0.79	0.509607847349147	0.9	0.178319663885856	0.000704653111424803	0.291263381897018	0.001	7e-04	0.024	0.1566	0.0031	0.1892	0.2045	0.0088	6e-04	0.009	0.0031	0.0145	7e-04	0.0038	0.0121	0.1378	0.1661	0.0013	5e-04	0.0078	0.0122	0.0145	0.0057	0.0133	0.0048	4e-04
1	rs75682272	71564547	0.79	0.509607847349147	0.89	0.20310604818777	0.000843116208566202	0.277226858718505	0.001	7e-04	0.024	0.1564	0.0031	0.1895	0.2046	0.0088	6e-04	0.009	0.003	0.0145	7e-04	0.0038	0.0121	0.1379	0.1661	0.0013	5e-04	0.0079	0.0122	0.0145	0.0057	0.0133	0.0048	3e-04
1	rs17556501	71570876	0.79	0.509607847349147	0.89	0.20310604818777	0.000848189096897405	0.273751096270403	0.001	7e-04	0.024	0.1563	0.0031	0.1895	0.2046	0.0088	6e-04	0.009	0.003	0.0145	7e-04	0.0038	0.0121	0.1379	0.1661	0.0013	5e-04	0.0079	0.0122	0.0145	0.0057	0.0133	0.0048	3e-04
1	rs11209747	71572592	0.79	0.509607847349147	0.89	0.20310604818777	0.000849643108782984	0.273982392761181	0.001	7e-04	0.024	0.1563	0.0031	0.1895	0.2046	0.0088	6e-04	0.009	0.003	0.0145	7e-04	0.0038	0.0121	0.1379	0.1661	0.0013	5e-04	0.0079	0.0122	0.0145	0.0057	0.0133	0.0048	3e-04
1	rs17097556	71582197	0.79	0.509607847349147	0.89	0.20310604818777	0.00084673713805647	0.272018297766819	0.001	7e-04	0.024	0.1563	0.0031	0.1895	0.2046	0.0088	6e-04	0.009	0.003	0.0145	7e-04	0.0038	0.0121	0.1379	0.1661	0.0013	5e-04	0.0079	0.0122	0.0145	0.0057	0.0133	0.0048	3e-04
1	rs7518578	71623466	0.79	0.509607847349147	0.89	0.20310604818777	0.000786896654721583	0.237102350661469	0.0011	7e-04	0.024	0.1564	0.0031	0.1896	0.2047	0.0089	6e-04	0.009	0.0029	0.0145	7e-04	0.0037	0.0121	0.1378	0.1659	0.0013	5e-04	0.0079	0.0123	0.0145	0.0057	0.0133	0.0048	3e-04
1	rs17090918	71656306	0.79	0.509607847349147	0.89	0.20310604818777	0.000784850241164041	0.217160279196102	0.0011	7e-04	0.024	0.1564	0.0031	0.1897	0.2049	0.0089	6e-04	0.009	0.0029	0.0144	7e-04	0.0037	0.0121	0.1377	0.1656	0.0013	5e-04	0.0081	0.0126	0.0144	0.0056	0.013	0.0048	3e-04
1	rs72672979	71689910	0.79	0.509607847349147	0.9	0.178319663885856	0.000784850241164041	0.21694550675944	0.0011	7e-04	0.024	0.1564	0.0031	0.1897	0.2049	0.0089	6e-04	0.009	0.0029	0.0144	7e-04	0.0037	0.0121	0.1377	0.1656	0.0013	5e-04	0.0081	0.0126	0.0144	0.0056	0.013	0.0048	3e-04
1	rs1431503	71706106	0.79	0.509607847349147	0.9	0.178319663885856	0.000798576447188321	0.215765508792263	0.0011	7e-04	0.024	0.1564	0.0031	0.1898	0.2049	0.0089	6e-04	0.009	0.0029	0.0144	7e-04	0.0036	0.0121	0.1377	0.1655	0.0013	5e-04	0.0081	0.0126	0.0143	0.0056	0.013	0.0047	3e-04
1	rs12031954	71733081	0.78	0.56417027826485	0.9	0.178319663885856	0.00142313561809441	0.229844663708658	0.0012	7e-04	0.0241	0.1558	0.003	0.191	0.2045	0.0091	6e-04	0.0091	0.003	0.014	8e-04	0.0036	0.012	0.138	0.166	0.0014	5e-04	0.0084	0.0127	0.014	0.0054	0.0122	0.0047	3e-04
1	rs74781363	71737147	0.78	0.56417027826485	0.91	0.155803491158275	0.00144998843410922	0.20124914548629	0.0012	7e-04	0.0241	0.1557	0.003	0.191	0.2045	0.0091	6e-04	0.0091	0.003	0.014	8e-04	0.0036	0.012	0.138	0.166	0.0014	5e-04	0.0084	0.0127	0.014	0.0054	0.0121	0.0047	3e-04
1	rs962231	71740028	0.78	0.56417027826485	0.91	0.155803491158275	0.00149450283193654	0.18057607191165	0.0013	7e-04	0.0242	0.1556	0.003	0.1909	0.2046	0.0091	6e-04	0.0091	0.003	0.0139	8e-04	0.0036	0.012	0.1381	0.166	0.0014	5e-04	0.0085	0.0127	0.0139	0.0054	0.0121	0.0047	3e-04
1	rs17091056	71744271	0.78	0.56417027826485	0.91	0.155803491158275	0.00150725711407716	0.170283492808381	0.0013	7e-04	0.0242	0.1556	0.003	0.1909	0.2046	0.0091	6e-04	0.0091	0.003	0.0139	8e-04	0.0036	0.012	0.1381	0.166	0.0014	5e-04	0.0085	0.0127	0.0139	0.0054	0.0121	0.0047	3e-04
1	rs72674911	71744693	0.78	0.56417027826485	0.91	0.155803491158275	0.00150376992929799	0.172961250104907	0.0013	7e-04	0.0242	0.1556	0.003	0.1909	0.2046	0.0091	6e-04	0.0091	0.003	0.0139	8e-04	0.0036	0.012	0.1381	0.166	0.0014	5e-04	0.0085	0.0127	0.0139	0.0054	0.0121	0.0047	3e-04
1	rs115416871	71758154	0.78	0.56417027826485	0.91	0.155803491158275	0.00152127166757227	0.162727629385313	0.0013	7e-04	0.0242	0.1557	0.003	0.1908	0.2046	0.0091	6e-04	0.0091	0.003	0.0139	8e-04	0.0036	0.012	0.138	0.166	0.0014	5e-04	0.0085	0.0127	0.0139	0.0054	0.012	0.0047	3e-04
1	rs56227724	71763262	0.78	0.56417027826485	0.91	0.155803491158275	0.00156035868239575	0.154910747788584	0.0013	7e-04	0.0242	0.1557	0.003	0.1908	0.2045	0.0091	6e-04	0.0091	0.0031	0.0139	8e-04	0.0036	0.012	0.138	0.166	0.0015	5e-04	0.0085	0.0127	0.0139	0.0054	0.0119	0.0047	3e-04
1	rs114673723	71773190	0.78	0.56417027826485	0.9	0.178319663885856	0.00158929485122543	0.169591640529067	0.0013	8e-04	0.0242	0.1558	0.003	0.1906	0.2046	0.0091	6e-04	0.0091	0.0031	0.0139	8e-04	0.0036	0.012	0.138	0.1661	0.0015	5e-04	0.0086	0.0127	0.0139	0.0054	0.0119	0.0047	4e-04
1	rs17091107	71777548	0.78	0.56417027826485	0.9	0.178319663885856	0.00153657344514092	0.172364936005545	0.0013	8e-04	0.0242	0.1556	0.003	0.1906	0.2046	0.0091	6e-04	0.0091	0.0031	0.0139	8e-04	0.0036	0.012	0.1381	0.1661	0.0015	5e-04	0.0086	0.0127	0.0139	0.0054	0.0119	0.0047	4e-04
1	rs17560243	71827570	0.78	0.56417027826485	0.9	0.178319663885856	0.00517158907781838	0.0719405849697624	0.002	0.001	0.0241	0.1554	0.0026	0.1915	0.2024	0.0092	8e-04	0.0092	0.0026	0.0136	0.0014	0.0037	0.0117	0.1373	0.1652	0.0025	0.0013	0.0085	0.0135	0.0136	0.0054	0.0127	0.0038	8e-04
1	rs1517753	71838498	0.78	0.56417027826485	0.9	0.178319663885856	0.00691869489386249	0.0967869462338897	0.0021	0.001	0.0241	0.1554	0.0026	0.1915	0.2021	0.0092	8e-04	0.0093	0.0026	0.0136	0.0014	0.0037	0.0117	0.1373	0.1651	0.0026	0.0013	0.0085	0.0136	0.0136	0.0054	0.0128	0.0037	9e-04
1	rs115246135	71841054	0.78	0.56417027826485	0.9	0.178319663885856	0.00648896655766459	0.0904559840929823	0.0021	0.0011	0.0241	0.1554	0.0026	0.1917	0.2021	0.0092	8e-04	0.0093	0.0026	0.0136	0.0015	0.0037	0.0116	0.1371	0.1649	0.0026	0.0013	0.0085	0.0136	0.0136	0.0055	0.0129	0.0037	9e-04
1	rs1517755	71841594	0.78	0.56417027826485	0.9	0.178319663885856	0.00640775584041741	0.0940756232891506	0.0021	0.0011	0.0241	0.1554	0.0027	0.1917	0.2021	0.0092	8e-04	0.0093	0.0026	0.0136	0.0015	0.0037	0.0116	0.1371	0.1649	0.0026	0.0013	0.0085	0.0136	0.0136	0.0055	0.0129	0.0037	9e-04
1	rs728296	71843560	0.78	0.56417027826485	0.9	0.178319663885856	0.00634189682573356	0.0910814379622124	0.0021	0.0011	0.0241	0.1554	0.0027	0.1917	0.2021	0.0092	8e-04	0.0093	0.0026	0.0136	0.0015	0.0037	0.0116	0.1371	0.1649	0.0026	0.0013	0.0085	0.0136	0.0136	0.0055	0.0129	0.0037	9e-04
1	rs2221513	71850820	0.78	0.56417027826485	0.9	0.178319663885856	0.00602391725493122	0.0797922432827434	0.0021	0.0011	0.0241	0.1555	0.0027	0.1918	0.202	0.0092	8e-04	0.0093	0.0026	0.0136	0.0015	0.0037	0.0116	0.1371	0.1646	0.0026	0.0013	0.0085	0.0137	0.0136	0.0055	0.0129	0.0037	9e-04
1	rs41289154	71873154	0.78	0.56417027826485	0.9	0.178319663885856	0.00648155108464212	0.0647684788604892	0.0021	0.0011	0.0241	0.1561	0.0028	0.1927	0.2011	0.0092	8e-04	0.0092	0.0025	0.0133	0.0015	0.0036	0.0115	0.1369	0.1649	0.0026	0.0013	0.0084	0.0136	0.0136	0.0054	0.013	0.0034	9e-04
1	rs79994143	71878842	0.78	0.56417027826485	0.9	0.178319663885856	0.00630190806581758	0.067655068710703	0.0021	0.0011	0.0241	0.1562	0.0028	0.1927	0.201	0.0092	8e-04	0.0092	0.0025	0.0133	0.0015	0.0036	0.0114	0.1371	0.1649	0.0026	0.0013	0.0084	0.0136	0.0136	0.0054	0.013	0.0033	9e-04
1	rs114708552	71881862	0.78	0.56417027826485	0.9	0.178319663885856	0.00624769253512621	0.067308666105179	0.0021	0.0011	0.0241	0.1562	0.0028	0.1927	0.201	0.0092	8e-04	0.0092	0.0025	0.0133	0.0015	0.0036	0.0114	0.1371	0.165	0.0026	0.0013	0.0084	0.0136	0.0136	0.0054	0.013	0.0033	9e-04
1	rs116824309	71891684	0.78	0.56417027826485	0.9	0.178319663885856	0.00562818069741414	0.0651776141794021	0.0021	0.0011	0.024	0.1565	0.0028	0.1929	0.2008	0.0092	9e-04	0.0091	0.0025	0.013	0.0015	0.0036	0.0114	0.1371	0.165	0.0026	0.0013	0.0084	0.0135	0.0135	0.0056	0.0131	0.0034	9e-04
1	rs6694467	71892420	0.78	0.56417027826485	0.9	0.178319663885856	0.00568152960820299	0.0666870160344164	0.0021	0.0011	0.024	0.1565	0.0028	0.1929	0.2008	0.0092	9e-04	0.0091	0.0025	0.013	0.0016	0.0036	0.0114	0.1371	0.165	0.0026	0.0013	0.0084	0.0135	0.0135	0.0056	0.0131	0.0034	9e-04
1	rs1605262	71898778	0.78	0.56417027826485	0.9	0.178319663885856	0.00572179845864035	0.0610688546371162	0.0021	0.0011	0.024	0.1565	0.0028	0.193	0.2008	0.0092	9e-04	0.0091	0.0025	0.013	0.0016	0.0036	0.0113	0.1371	0.1651	0.0026	0.0013	0.0084	0.0135	0.0135	0.0055	0.0131	0.0034	9e-04
1	rs12125471	71907540	0.78	0.56417027826485	0.9	0.178319663885856	0.00563150355475442	0.0614679728446678	0.0021	0.0012	0.0239	0.1566	0.0028	0.1931	0.2006	0.0093	9e-04	0.0091	0.0025	0.0129	0.0016	0.0036	0.0113	0.1371	0.1651	0.0026	0.0013	0.0084	0.0135	0.0135	0.0055	0.0131	0.0034	9e-04
1	rs11577380	71915416	0.78	0.56417027826485	0.9	0.178319663885856	0.00558512206861219	0.0672394747727265	0.0021	0.0012	0.0239	0.1567	0.0028	0.1931	0.2006	0.0093	9e-04	0.0091	0.0025	0.0129	0.0016	0.0036	0.0113	0.1371	0.1651	0.0026	0.0013	0.0084	0.0134	0.0135	0.0055	0.0131	0.0034	9e-04
1	rs115766780	71916908	0.78	0.56417027826485	0.9	0.178319663885856	0.00553575775531073	0.0685591865461554	0.0021	0.0012	0.0239	0.1567	0.0028	0.1931	0.2006	0.0093	9e-04	0.0091	0.0025	0.0129	0.0016	0.0036	0.0113	0.1371	0.1651	0.0026	0.0013	0.0084	0.0134	0.0135	0.0055	0.0131	0.0034	9e-04
1	rs72674983	71917832	0.78	0.56417027826485	0.9	0.178319663885856	0.00547371752113129	0.0658619093009029	0.0021	0.0012	0.0239	0.1567	0.0028	0.1931	0.2005	0.0093	9e-04	0.0091	0.0025	0.0129	0.0016	0.0036	0.0113	0.1371	0.1651	0.0026	0.0013	0.0084	0.0134	0.0135	0.0055	0.0131	0.0034	9e-04
1	rs76407726	71918900	0.78	0.56417027826485	0.89	0.20310604818777	0.00539612575644244	0.0656563058331336	0.0021	0.0012	0.0239	0.1567	0.0028	0.1931	0.2006	0.0093	9e-04	0.0091	0.0025	0.0129	0.0016	0.0036	0.0113	0.1371	0.1651	0.0026	0.0014	0.0084	0.0134	0.0135	0.0055	0.0131	0.0034	9e-04
1	rs2056206	71936910	0.78	0.56417027826485	0.89	0.20310604818777	0.00434537359678417	0.0576563028099077	0.0021	0.0012	0.0238	0.1566	0.0029	0.1928	0.2005	0.0093	9e-04	0.0091	0.0025	0.0126	0.0016	0.0036	0.0113	0.1372	0.1653	0.0027	0.0014	0.0083	0.0134	0.0136	0.0056	0.0131	0.0035	0.001
1	rs1517756	71954017	0.78	0.56417027826485	0.88	0.230271256315472	0.00434266011938841	0.0401571546215348	0.0022	0.0012	0.0236	0.157	0.0029	0.1925	0.2001	0.0092	0.001	0.0092	0.0026	0.0125	0.0017	0.0036	0.0114	0.1372	0.1652	0.0028	0.0015	0.0082	0.0133	0.0135	0.0057	0.0131	0.0036	0.0011
1	rs76353608	71962757	0.77	0.622422290089237	0.88	0.230271256315472	0.00580300090043828	0.0315068144255003	0.0026	0.0013	0.0226	0.1585	0.0032	0.1909	0.198	0.009	0.0012	0.0098	0.003	0.0124	0.0019	0.0038	0.0117	0.1374	0.1643	0.0031	0.0019	0.0079	0.0128	0.0135	0.0061	0.0129	0.0041	0.0016
1	rs79172448	71964730	0.77	0.622422290089237	0.88	0.230271256315472	0.0058064036410871	0.0323034698908389	0.0026	0.0013	0.0226	0.1585	0.0033	0.1908	0.198	0.009	0.0012	0.0098	0.003	0.0124	0.0019	0.0038	0.0117	0.1374	0.1643	0.0031	0.0019	0.0079	0.0128	0.0135	0.0062	0.0129	0.0041	0.0016
1	rs357230	71968455	0.77	0.622422290089237	0.88	0.230271256315472	0.00586791820566269	0.0347483228224148	0.0026	0.0013	0.0226	0.1586	0.0033	0.1908	0.198	0.009	0.0012	0.0098	0.003	0.0124	0.0019	0.0038	0.0117	0.1374	0.1643	0.0031	0.0019	0.0079	0.0128	0.0135	0.0062	0.0129	0.0041	0.0016
1	rs17503430	71993292	0.77	0.622422290089237	0.88	0.230271256315472	0.00563150355475442	0.0285072563271457	0.0026	0.0013	0.0225	0.1582	0.0033	0.1908	0.1978	0.0091	0.0012	0.0099	0.0031	0.0124	0.0019	0.0039	0.0116	0.1372	0.1642	0.0031	0.0019	0.0079	0.0128	0.0135	0.0063	0.0129	0.0049	0.0016
1	rs115482985	71996378	0.77	0.622422290089237	0.88	0.230271256315472	0.00596808710360002	0.0269220242228822	0.0025	0.0013	0.0225	0.1581	0.0033	0.1908	0.1978	0.0091	0.0012	0.0099	0.0031	0.0123	0.0019	0.0039	0.0115	0.1371	0.1642	0.0031	0.0019	0.0079	0.0128	0.0135	0.0064	0.0128	0.0052	0.0016
1	rs17569091	71999478	0.77	0.622422290089237	0.88	0.230271256315472	0.0058850949839751	0.0267383323651783	0.0025	0.0013	0.0225	0.1581	0.0033	0.1909	0.1978	0.0092	0.0012	0.0099	0.0031	0.0124	0.0019	0.0039	0.0115	0.1371	0.1642	0.0031	0.0018	0.0079	0.0128	0.0135	0.0064	0.0129	0.005	0.0016
1	rs12745046	72001295	0.77	0.622422290089237	0.88	0.230271256315472	0.00642614347484777	0.0266009526377615	0.0025	0.0013	0.0225	0.1581	0.0033	0.1909	0.1977	0.0093	0.0012	0.01	0.0031	0.0124	0.0019	0.0039	0.0115	0.1371	0.1642	0.0031	0.0018	0.0077	0.0128	0.0135	0.0065	0.0129	0.0047	0.0016
1	rs78725171	72002778	0.77	0.622422290089237	0.88	0.230271256315472	0.00647414215895702	0.0257836955249316	0.0025	0.0013	0.0225	0.158	0.0033	0.1909	0.1977	0.0094	0.0012	0.01	0.0031	0.0124	0.0019	0.0039	0.0115	0.1371	0.1642	0.0031	0.0018	0.0077	0.0128	0.0135	0.0065	0.0129	0.0049	0.0016
1	rs72677115	72004590	0.77	0.622422290089237	0.88	0.230271256315472	0.00638208149330268	0.0256936337481979	0.0025	0.0013	0.0225	0.158	0.0033	0.1909	0.1977	0.0094	0.0012	0.01	0.0031	0.0124	0.0019	0.0039	0.0115	0.1371	0.1642	0.0031	0.0018	0.0077	0.0128	0.0134	0.0065	0.0129	0.0049	0.0016
1	rs61764984	72009280	0.77	0.622422290089237	0.88	0.230271256315472	0.00613323917106988	0.0263271951048357	0.0025	0.0013	0.0225	0.1581	0.0033	0.191	0.1977	0.0094	0.0012	0.01	0.0031	0.0123	0.0019	0.004	0.0115	0.1371	0.1642	0.0031	0.0018	0.0077	0.0128	0.0134	0.0065	0.0129	0.0048	0.0016
1	rs74757299	72024034	0.77	0.622422290089237	0.89	0.20310604818777	0.00496042590014995	0.0275696065741636	0.0025	0.0013	0.0225	0.1583	0.0034	0.1911	0.1979	0.0094	0.0013	0.01	0.0032	0.0121	0.0019	0.004	0.0114	0.1373	0.1641	0.0031	0.0019	0.0076	0.0129	0.0131	0.0064	0.0128	0.0047	0.0017
1	rs115229547	72025075	0.77	0.622422290089237	0.89	0.20310604818777	0.00492739424730278	0.0275231106336827	0.0025	0.0012	0.0224	0.1583	0.0034	0.1911	0.1979	0.0094	0.0013	0.01	0.0032	0.0121	0.0019	0.004	0.0114	0.1374	0.1641	0.0031	0.0019	0.0076	0.0129	0.013	0.0064	0.0128	0.0046	0.0017
1	rs76517366	72029085	0.77	0.622422290089237	0.89	0.20310604818777	0.00474732652815616	0.0280834937104366	0.0026	0.0012	0.0225	0.1584	0.0034	0.1912	0.198	0.0094	0.0013	0.01	0.0033	0.012	0.0019	0.004	0.0113	0.1375	0.164	0.0031	0.0019	0.0076	0.0129	0.0128	0.0064	0.0128	0.0045	0.0017
1	rs79546782	72029787	0.77	0.622422290089237	0.89	0.20310604818777	0.00461782311258836	0.0295075739799362	0.0026	0.0012	0.0225	0.1584	0.0034	0.1912	0.198	0.0094	0.0013	0.01	0.0033	0.0119	0.0019	0.004	0.0113	0.1375	0.1639	0.0031	0.0019	0.0075	0.0129	0.0128	0.0064	0.0128	0.0045	0.0017
1	rs7553565	72035165	0.77	0.622422290089237	0.89	0.20310604818777	0.00571843427911604	0.0340780870354446	0.0025	0.0013	0.0225	0.1585	0.0034	0.1911	0.1981	0.0094	0.0013	0.0104	0.0032	0.0118	0.002	0.0039	0.0112	0.1377	0.164	0.0032	0.0019	0.0075	0.0131	0.0126	0.0063	0.0128	0.0044	0.0018
1	rs56017177	72045412	0.77	0.622422290089237	0.89	0.20310604818777	0.00590575857297733	0.0318542192161454	0.0025	0.0013	0.0224	0.1586	0.0034	0.1913	0.198	0.0095	0.0013	0.0103	0.0032	0.0118	0.002	0.0039	0.0112	0.1377	0.1639	0.0032	0.0019	0.0075	0.0131	0.0125	0.0063	0.0128	0.0043	0.0018
1	rs78738825	72053025	0.77	0.622422290089237	0.88	0.230271256315472	0.00621533686709798	0.0342836759910563	0.0025	0.0014	0.0223	0.1586	0.0034	0.1918	0.1979	0.0095	0.0013	0.0104	0.0033	0.0117	0.0021	0.0039	0.0112	0.1377	0.1635	0.0033	0.0019	0.0074	0.0131	0.0124	0.0063	0.0128	0.0042	0.0018
1	rs76841419	72056782	0.77	0.622422290089237	0.88	0.230271256315472	0.00642614347484777	0.0372745871565711	0.0025	0.0014	0.0222	0.1587	0.0034	0.1921	0.1978	0.0096	0.0013	0.0104	0.0033	0.0117	0.0021	0.004	0.0112	0.1378	0.1633	0.0033	0.0019	0.0074	0.0131	0.0122	0.0063	0.0129	0.0041	0.0018
1	rs116426296	72068519	0.77	0.622422290089237	0.88	0.230271256315472	0.00659347274782813	0.0361066857100497	0.0025	0.0015	0.0222	0.1587	0.0034	0.1923	0.1977	0.0096	0.0013	0.0104	0.0034	0.0117	0.0021	0.004	0.0112	0.1378	0.1631	0.0033	0.0019	0.0074	0.0132	0.0122	0.0063	0.0129	0.004	0.0018
1	rs72677172	72094080	0.78	0.56417027826485	0.89	0.20310604818777	0.00952868738687545	0.0459154073011903	0.0024	0.0017	0.022	0.1587	0.0033	0.193	0.1971	0.0097	0.0014	0.0104	0.0038	0.0117	0.0022	0.004	0.0113	0.1382	0.1622	0.0034	0.0019	0.0074	0.0132	0.0118	0.0064	0.013	0.0036	0.002
1	rs1041676	72104447	0.78	0.56417027826485	0.89	0.20310604818777	0.00650753390939231	0.0550250321670733	0.0024	0.0017	0.022	0.1588	0.0033	0.1931	0.1971	0.0097	0.0014	0.0098	0.0038	0.0117	0.0022	0.0041	0.0113	0.1384	0.162	0.0034	0.0019	0.0074	0.0132	0.0118	0.0067	0.013	0.0036	0.002
1	rs12143094	72105376	0.78	0.56417027826485	0.89	0.20310604818777	0.00674119407258672	0.0528208439220502	0.0024	0.0017	0.022	0.1587	0.0033	0.1936	0.1972	0.0097	0.0014	0.0097	0.0038	0.0117	0.0022	0.0041	0.0113	0.1383	0.1619	0.0034	0.0019	0.0074	0.0132	0.0117	0.0067	0.0129	0.0036	0.002
1	rs624358	72110680	0.78	0.56417027826485	0.89	0.20310604818777	0.0066916729136251	0.0529457465454202	0.0024	0.0017	0.0219	0.1586	0.0033	0.1938	0.1972	0.0097	0.0014	0.0097	0.0038	0.0117	0.0022	0.0041	0.0112	0.1383	0.1619	0.0034	0.0019	0.0074	0.0132	0.0116	0.0067	0.0129	0.0036	0.002
1	rs11209807	72111106	0.78	0.56417027826485	0.89	0.20310604818777	0.0066878752484313	0.0523846925449201	0.0024	0.0017	0.0219	0.1586	0.0033	0.1938	0.1972	0.0097	0.0014	0.0097	0.0038	0.0117	0.0022	0.0041	0.0112	0.1383	0.1619	0.0034	0.0019	0.0074	0.0132	0.0116	0.0067	0.0129	0.0036	0.002
1	rs34852651	72112976	0.78	0.56417027826485	0.89	0.20310604818777	0.00668407924585091	0.0515171046324881	0.0024	0.0017	0.0219	0.1587	0.0033	0.1938	0.1972	0.0097	0.0014	0.0097	0.0038	0.0117	0.0022	0.0041	0.0112	0.1383	0.1619	0.0034	0.0019	0.0074	0.0132	0.0116	0.0067	0.0129	0.0036	0.002
1	rs116338092	72122758	0.77	0.622422290089237	0.88	0.230271256315472	0.00708388434986278	0.0427370572784093	0.0025	0.0018	0.0218	0.1587	0.0034	0.1934	0.1956	0.0099	0.0014	0.0094	0.0039	0.0118	0.0023	0.0041	0.0112	0.1397	0.162	0.0034	0.0019	0.0074	0.0132	0.0114	0.0068	0.013	0.0036	0.0021
1	rs115041380	72123359	0.77	0.622422290089237	0.88	0.230271256315472	0.00709182550509634	0.0426233945758125	0.0025	0.0018	0.0218	0.1588	0.0034	0.1934	0.1956	0.0099	0.0014	0.0094	0.0039	0.0118	0.0023	0.0041	0.0113	0.1397	0.162	0.0034	0.0019	0.0074	0.0132	0.0114	0.0068	0.013	0.0036	0.0021
1	rs1889635	72132964	0.77	0.622422290089237	0.88	0.230271256315472	0.00739869701416575	0.0495577887879755	0.0025	0.0019	0.0217	0.1589	0.0034	0.1927	0.1941	0.01	0.0015	0.0091	0.0039	0.012	0.0025	0.0041	0.0113	0.1412	0.1625	0.0035	0.002	0.0073	0.0132	0.011	0.0068	0.013	0.0036	0.0022
1	rs76487613	72134192	0.77	0.622422290089237	0.89	0.20310604818777	0.00739459415561779	0.0481700866478443	0.0025	0.0019	0.0217	0.1589	0.0034	0.1927	0.1941	0.01	0.0015	0.0091	0.0039	0.012	0.0025	0.0041	0.0113	0.1412	0.1625	0.0035	0.002	0.0073	0.0132	0.011	0.0068	0.013	0.0036	0.0022
1	rs11209818	72137131	0.77	0.622422290089237	0.89	0.20310604818777	0.00778369725993074	0.04805023439048	0.0025	0.0019	0.0217	0.1588	0.0034	0.1926	0.1941	0.0101	0.0015	0.0091	0.0039	0.012	0.0025	0.0041	0.0113	0.1411	0.1624	0.0035	0.002	0.0073	0.0131	0.011	0.0068	0.0129	0.0036	0.0022
1	rs78797529	72147266	0.77	0.622422290089237	0.89	0.20310604818777	0.00783931338106592	0.0426802090410908	0.0025	0.0019	0.0217	0.1587	0.0034	0.1927	0.1941	0.0101	0.0015	0.0091	0.0039	0.012	0.0025	0.0041	0.0113	0.1411	0.1624	0.0035	0.002	0.0074	0.0131	0.011	0.0068	0.0129	0.0036	0.0022
1	rs115420676	72156006	0.77	0.622422290089237	0.89	0.20310604818777	0.00800362900958563	0.0417752375034905	0.0025	0.0019	0.0217	0.1585	0.0034	0.1928	0.1941	0.0101	0.0015	0.0092	0.0039	0.012	0.0025	0.0041	0.0113	0.141	0.1623	0.0035	0.002	0.0074	0.0131	0.011	0.0068	0.0129	0.0036	0.0022
1	rs77841084	72157134	0.77	0.622422290089237	0.88	0.230271256315472	0.0079862096348176	0.0420571097345026	0.0025	0.0019	0.0217	0.1585	0.0034	0.1928	0.1941	0.0101	0.0015	0.0092	0.0039	0.012	0.0025	0.0041	0.0113	0.141	0.1623	0.0035	0.002	0.0074	0.0131	0.011	0.0068	0.0129	0.0036	0.0022
1	rs4288546	72172833	0.78	0.56417027826485	0.88	0.230271256315472	0.00796447621597878	0.0404340865136578	0.0025	0.0019	0.0217	0.1578	0.0035	0.1931	0.1941	0.0101	0.0015	0.0094	0.004	0.0121	0.0025	0.0042	0.0114	0.1409	0.1623	0.0035	0.002	0.0074	0.0132	0.0109	0.0069	0.013	0.0037	0.0022
1	rs72678921	72187053	0.78	0.56417027826485	0.88	0.230271256315472	0.0084033017400196	0.0391126345579605	0.0025	0.0019	0.0217	0.157	0.0036	0.1935	0.1941	0.01	0.0015	0.0097	0.004	0.0122	0.0024	0.0042	0.0115	0.1407	0.1621	0.0034	0.002	0.0075	0.0132	0.0109	0.007	0.013	0.0038	0.0022
1	rs78032349	72190538	0.77	0.622422290089237	0.88	0.230271256315472	0.00766493543523433	0.0381345621301667	0.0025	0.0019	0.0217	0.157	0.0036	0.1933	0.1944	0.01	0.0015	0.0097	0.004	0.0122	0.0024	0.0042	0.0114	0.1406	0.1621	0.0034	0.002	0.0075	0.0132	0.0109	0.007	0.013	0.0038	0.0022
1	rs74614460	72203471	0.77	0.622422290089237	0.88	0.230271256315472	0.00771142506211988	0.0372745871565711	0.0025	0.0019	0.0217	0.1569	0.0036	0.1933	0.1944	0.01	0.0015	0.0097	0.004	0.0122	0.0024	0.0042	0.0115	0.1406	0.1621	0.0034	0.002	0.0075	0.0132	0.0109	0.007	0.013	0.0038	0.0022
1	rs11209834	72224718	0.77	0.622422290089237	0.88	0.230271256315472	0.00803418282582982	0.0340780870354446	0.0025	0.002	0.0216	0.1562	0.0037	0.1936	0.1944	0.01	0.0015	0.0099	0.004	0.0124	0.0024	0.0042	0.0116	0.1403	0.1618	0.0035	0.002	0.0076	0.0134	0.011	0.0071	0.0129	0.0039	0.0022
1	rs12084868	72229240	0.78	0.56417027826485	0.88	0.230271256315472	0.00696950461509561	0.0315563357147511	0.0025	0.002	0.0217	0.1564	0.0037	0.1934	0.1945	0.01	0.0015	0.0099	0.004	0.0124	0.0025	0.0042	0.0116	0.14	0.162	0.0035	0.002	0.0076	0.0134	0.0109	0.0071	0.0129	0.0039	0.0022
1	rs1817805	72237521	0.78	0.56417027826485	0.88	0.230271256315472	0.00640775584041741	0.033312189063451	0.0024	0.002	0.0217	0.1565	0.0038	0.1933	0.1946	0.01	0.0015	0.0099	0.004	0.0124	0.0025	0.0042	0.0117	0.1398	0.1621	0.0035	0.0019	0.0076	0.0134	0.0109	0.0071	0.0129	0.0039	0.0022
1	rs4649946	72239513	0.78	0.56417027826485	0.88	0.230271256315472	0.00769872470292516	0.0321533966589417	0.0022	0.002	0.0217	0.1568	0.0038	0.1929	0.1946	0.0099	0.0015	0.01	0.0041	0.0125	0.0028	0.0042	0.0117	0.1396	0.162	0.0036	0.0019	0.0076	0.0133	0.0107	0.0074	0.0129	0.0039	0.0022
1	rs79700936	72248054	0.78	0.56417027826485	0.88	0.230271256315472	0.0071356243370261	0.0318044820468864	0.0021	0.002	0.0218	0.1571	0.0039	0.1925	0.1946	0.0098	0.0015	0.01	0.0041	0.0126	0.0029	0.0041	0.0118	0.1394	0.1622	0.0036	0.0019	0.0076	0.0132	0.0105	0.0074	0.013	0.0039	0.0022
1	rs7549292	72253096	0.78	0.56417027826485	0.88	0.230271256315472	0.00714361006044814	0.0316058930105514	0.0021	0.002	0.0218	0.1571	0.0039	0.1924	0.1946	0.0098	0.0015	0.01	0.0041	0.0126	0.0029	0.0041	0.0118	0.1394	0.1622	0.0036	0.0019	0.0076	0.0132	0.0105	0.0073	0.013	0.0039	0.0022
1	rs80200147	72253108	0.78	0.56417027826485	0.88	0.230271256315472	0.00714361006044814	0.0316058930105514	0.0021	0.002	0.0218	0.1571	0.0039	0.1924	0.1946	0.0098	0.0015	0.01	0.0041	0.0126	0.0029	0.0041	0.0118	0.1394	0.1622	0.0036	0.0019	0.0076	0.0132	0.0105	0.0073	0.013	0.0039	0.0022
1	rs181879880	72254355	0.78	0.56417027826485	0.88	0.230271256315472	0.00711967348749345	0.0314078799091107	0.0021	0.002	0.0218	0.1571	0.0039	0.1924	0.1946	0.0098	0.0015	0.01	0.0041	0.0126	0.0029	0.0041	0.0118	0.1394	0.1623	0.0036	0.0019	0.0076	0.0132	0.0105	0.0073	0.013	0.0039	0.0022
1	rs116207115	72260962	0.78	0.56417027826485	0.87	0.259919603286658	0.00711569006346311	0.0311611744756348	0.0021	0.002	0.0218	0.1571	0.0039	0.1924	0.1946	0.0098	0.0015	0.01	0.0041	0.0126	0.0029	0.0041	0.0118	0.1394	0.1623	0.0036	0.0019	0.0076	0.0132	0.0105	0.0073	0.013	0.0039	0.0022
1	rs1580232	72266725	0.78	0.56417027826485	0.86	0.29215087580064	0.0071396163401225	0.0308663190889383	0.0021	0.002	0.0218	0.1572	0.0039	0.1924	0.1946	0.0098	0.0015	0.01	0.0041	0.0126	0.0029	0.0041	0.0118	0.1394	0.1623	0.0036	0.0019	0.0076	0.0132	0.0105	0.0073	0.013	0.0038	0.0022
1	rs531071	72271264	0.78	0.56417027826485	0.86	0.29215087580064	0.00733326065431795	0.0311611744756348	0.0021	0.002	0.0218	0.1572	0.0039	0.1922	0.1946	0.0098	0.0015	0.01	0.0042	0.0127	0.0029	0.0041	0.0119	0.1393	0.1624	0.0036	0.0018	0.0076	0.0132	0.0105	0.0073	0.013	0.0037	0.0022
1	rs12141391	72274473	0.78	0.56417027826485	0.86	0.29215087580064	0.0095486136266226	0.0313584667031971	0.0021	0.002	0.0218	0.1572	0.0039	0.1921	0.1946	0.0097	0.0015	0.0103	0.0042	0.0127	0.0029	0.0041	0.0119	0.1392	0.1624	0.0036	0.0018	0.0076	0.0131	0.0105	0.0073	0.013	0.0037	0.0022
1	rs79164022	72274584	0.78	0.56417027826485	0.86	0.29215087580064	0.00946909781752389	0.0314573291534159	0.0021	0.002	0.0219	0.1572	0.0039	0.1921	0.1946	0.0097	0.0015	0.0103	0.0042	0.0127	0.0029	0.0041	0.0119	0.1392	0.1624	0.0036	0.0018	0.0076	0.0131	0.0105	0.0073	0.013	0.0037	0.0022
1	rs487563	72283412	0.79	0.509607847349147	0.86	0.29215087580064	0.00366676569454195	0.0331599704354993	0.0021	0.0019	0.022	0.1575	0.0038	0.1906	0.196	0.0092	0.0015	0.0101	0.0043	0.0133	0.0027	0.0041	0.0126	0.1375	0.164	0.0034	0.0017	0.0071	0.0122	0.011	0.0074	0.0137	0.0036	0.0023
1	rs72678971	72283557	0.79	0.509607847349147	0.86	0.29215087580064	0.00317732431238674	0.0319039923282261	0.0021	0.0019	0.022	0.1575	0.0038	0.1905	0.196	0.0092	0.0015	0.0101	0.0043	0.0134	0.0027	0.0041	0.0126	0.1374	0.164	0.0034	0.0017	0.0071	0.0121	0.011	0.0074	0.0137	0.0036	0.0023
1	rs114706124	72284522	0.79	0.509607847349147	0.87	0.259919603286658	0.00314355752982049	0.0415503506278953	0.0021	0.0019	0.0219	0.1574	0.0038	0.1905	0.1961	0.0089	0.0015	0.0101	0.0043	0.0137	0.0026	0.004	0.0128	0.1369	0.1646	0.0033	0.0017	0.0069	0.0118	0.0111	0.0075	0.0137	0.0039	0.0023
1	rs11209850	72285555	0.8	0.458652199356866	0.87	0.259919603286658	0.00259381059643602	0.0441115188441802	0.0022	0.0019	0.0219	0.1573	0.0037	0.1905	0.1963	0.0086	0.0016	0.01	0.0043	0.0141	0.0026	0.004	0.0129	0.1364	0.1653	0.0033	0.0017	0.0067	0.0114	0.0112	0.0075	0.0137	0.0039	0.0024
1	rs76529862	72286293	0.8	0.458652199356866	0.87	0.259919603286658	0.00245966336397421	0.0467997217724181	0.0022	0.0019	0.0219	0.1572	0.0037	0.1905	0.1964	0.0083	0.0016	0.01	0.0042	0.0143	0.0026	0.004	0.013	0.136	0.1658	0.0032	0.0017	0.0066	0.0112	0.0113	0.0075	0.0137	0.004	0.0025
1	rs80313480	72287808	0.8	0.458652199356866	0.87	0.259919603286658	0.00489751487463884	0.0596806478881288	0.0022	0.0019	0.0217	0.1565	0.0036	0.1904	0.1965	0.0078	0.0018	0.0102	0.0042	0.016	0.0026	0.004	0.0134	0.134	0.167	0.0032	0.0017	0.0062	0.0106	0.0115	0.0076	0.0144	0.004	0.0025
1	rs76876174	72296671	0.8	0.458652199356866	0.87	0.259919603286658	0.00521214657287878	0.0626047830630226	0.0022	0.0019	0.0217	0.1564	0.0036	0.1904	0.1965	0.0077	0.0018	0.0102	0.0042	0.0162	0.0026	0.0039	0.0134	0.1337	0.1672	0.0032	0.0017	0.0062	0.0105	0.0116	0.0076	0.0145	0.004	0.0025
1	rs80013424	72298076	0.8	0.458652199356866	0.87	0.259919603286658	0.0053098615411223	0.0612017715002894	0.0022	0.0019	0.0217	0.1564	0.0036	0.1904	0.1965	0.0077	0.0018	0.0102	0.0042	0.0162	0.0026	0.0039	0.0134	0.1336	0.1672	0.0032	0.0017	0.0062	0.0105	0.0116	0.0076	0.0145	0.004	0.0025
1	rs11209853	72305762	0.8	0.458652199356866	0.87	0.259919603286658	0.00525610077407084	0.0566875231518936	0.0022	0.0019	0.0216	0.1564	0.0036	0.1904	0.1965	0.0077	0.0019	0.0102	0.0042	0.0163	0.0026	0.004	0.0135	0.1335	0.1673	0.0032	0.0017	0.0062	0.0105	0.0116	0.0077	0.0146	0.004	0.0025
1	rs12119732	72310372	0.8	0.458652199356866	0.87	0.259919603286658	0.00565147272861552	0.0654509721872734	0.0023	0.0019	0.0219	0.1558	0.0037	0.1902	0.1965	0.0077	0.0019	0.01	0.0042	0.0167	0.0026	0.0039	0.0135	0.134	0.1668	0.0032	0.0017	0.0061	0.0104	0.0116	0.0077	0.0146	0.004	0.0025
1	rs652430	72322168	0.8	0.458652199356866	0.86	0.29215087580064	0.00612614012340499	0.0600758931358558	0.0023	0.0019	0.0221	0.1553	0.0038	0.1899	0.1965	0.0077	0.0019	0.0099	0.0042	0.017	0.0026	0.0039	0.0135	0.1345	0.1663	0.0032	0.0016	0.006	0.0103	0.0117	0.0078	0.0147	0.0041	0.0025
1	rs17575184	72322935	0.8	0.458652199356866	0.86	0.29215087580064	0.00612968885145026	0.059944021356408	0.0023	0.0019	0.0221	0.1553	0.0038	0.1899	0.1965	0.0077	0.0019	0.0099	0.0042	0.017	0.0026	0.0039	0.0135	0.1345	0.1663	0.0032	0.0016	0.006	0.0103	0.0117	0.0078	0.0147	0.0041	0.0025
1	rs79536016	72324472	0.8	0.458652199356866	0.86	0.29215087580064	0.00612968885145026	0.059944021356408	0.0023	0.0019	0.0221	0.1553	0.0038	0.1899	0.1965	0.0077	0.0019	0.0099	0.0042	0.017	0.0026	0.0039	0.0135	0.1345	0.1663	0.0032	0.0016	0.006	0.0103	0.0117	0.0078	0.0147	0.0041	0.0025
1	rs6683443	72329415	0.8	0.458652199356866	0.86	0.29215087580064	0.00607662478562208	0.058632100491538	0.0023	0.0019	0.0221	0.1553	0.0038	0.1898	0.1965	0.0077	0.002	0.0099	0.0043	0.0171	0.0026	0.004	0.0135	0.1345	0.1663	0.0032	0.0016	0.006	0.0103	0.0117	0.0078	0.0147	0.0041	0.0025
1	rs17575322	72332478	0.8	0.458652199356866	0.86	0.29215087580064	0.00614745637459416	0.0596806478881288	0.0023	0.0019	0.0225	0.1552	0.0038	0.1898	0.1964	0.0077	0.002	0.0099	0.0043	0.0171	0.0026	0.004	0.0135	0.1345	0.1662	0.0032	0.0016	0.006	0.0103	0.0117	0.0078	0.0147	0.0041	0.0025
1	rs76258832	72376917	0.8	0.458652199356866	0.86	0.29215087580064	0.00608367936035641	0.0749543415105019	0.0023	0.0019	0.0225	0.1537	0.0039	0.1894	0.1966	0.0076	0.002	0.0099	0.0042	0.0172	0.0027	0.004	0.0135	0.1355	0.1663	0.0032	0.0017	0.006	0.0101	0.0118	0.0079	0.0148	0.0042	0.0025
1	rs34490182	72377152	0.8	0.458652199356866	0.86	0.29215087580064	0.00606957654928764	0.0745206892954474	0.0023	0.0019	0.0225	0.1537	0.0039	0.1894	0.1966	0.0076	0.002	0.0099	0.0042	0.0172	0.0027	0.004	0.0135	0.1355	0.1663	0.0032	0.0017	0.006	0.0101	0.0119	0.0079	0.0148	0.0042	0.0025
1	rs1820419	72377808	0.8	0.458652199356866	0.86	0.29215087580064	0.00587821959862393	0.0726535170803705	0.0023	0.0019	0.0225	0.1536	0.0039	0.1894	0.1966	0.0076	0.002	0.0099	0.0042	0.0173	0.0027	0.004	0.0135	0.1356	0.1663	0.0032	0.0017	0.006	0.0101	0.0119	0.0079	0.0148	0.0042	0.0025
1	rs601452	72381596	0.81	0.411214762386647	0.86	0.29215087580064	0.0040702208284325	0.0587627352439238	0.0023	0.0018	0.0222	0.151	0.0041	0.1876	0.1968	0.0075	0.002	0.01	0.0042	0.0178	0.0029	0.0042	0.0139	0.1367	0.1661	0.0033	0.0019	0.0062	0.0105	0.0125	0.008	0.0152	0.0043	0.0026
1	rs116742283	72381813	0.81	0.411214762386647	0.86	0.29215087580064	0.00549651118151058	0.0651093497770427	0.0024	0.0018	0.022	0.1501	0.0041	0.1888	0.1969	0.0075	0.0021	0.01	0.0042	0.0178	0.003	0.0042	0.0138	0.1362	0.1658	0.0032	0.0019	0.0062	0.0106	0.0126	0.008	0.0151	0.0043	0.0028
1	rs7520086	72385590	0.81	0.411214762386647	0.86	0.29215087580064	0.00969906902880662	0.0627391045652538	0.0023	0.0017	0.0216	0.1456	0.0045	0.1888	0.1984	0.0075	0.0022	0.01	0.0042	0.0192	0.0033	0.0042	0.0145	0.1341	0.1649	0.003	0.0021	0.0067	0.0109	0.0148	0.0079	0.0153	0.0045	0.0031
1	rs55927656	72392635	0.81	0.411214762386647	0.86	0.29215087580064	0.0094394092400209	0.063142798584871	0.0024	0.0017	0.0216	0.1456	0.0045	0.1887	0.1984	0.0075	0.0022	0.0099	0.0042	0.0192	0.0033	0.0043	0.0145	0.1341	0.1648	0.003	0.0021	0.0067	0.0109	0.0149	0.008	0.0154	0.0045	0.0031
1	rs17516887	72395200	0.81	0.411214762386647	0.86	0.29215087580064	0.00932136056447182	0.0633450554487495	0.0024	0.0017	0.0216	0.1456	0.0045	0.1886	0.1984	0.0075	0.0022	0.0099	0.0042	0.0193	0.0033	0.0043	0.0145	0.1341	0.1647	0.003	0.0021	0.0067	0.0109	0.015	0.008	0.0154	0.0045	0.0031
1	rs76765288	72396422	0.81	0.411214762386647	0.86	0.29215087580064	0.00931646630900975	0.0633450554487495	0.0024	0.0017	0.0216	0.1456	0.0045	0.1886	0.1984	0.0075	0.0022	0.0099	0.0042	0.0193	0.0033	0.0043	0.0145	0.1341	0.1647	0.003	0.0021	0.0067	0.0109	0.015	0.008	0.0154	0.0045	0.0031
1	rs115621279	72416547	0.81	0.411214762386647	0.86	0.29215087580064	0.00935076709503082	0.0638180488440038	0.0024	0.0017	0.0214	0.1454	0.0045	0.1882	0.1985	0.0075	0.0023	0.0098	0.0041	0.0194	0.0033	0.0045	0.0144	0.1342	0.1643	0.003	0.0023	0.0068	0.011	0.0152	0.0081	0.0155	0.0046	0.0031
1	rs2801333	72418927	0.81	0.411214762386647	0.87	0.259919603286658	0.00950879269254351	0.0638857404064713	0.0024	0.0017	0.0214	0.1454	0.0045	0.1881	0.1985	0.0075	0.0023	0.0098	0.0041	0.0194	0.0033	0.0045	0.0144	0.1342	0.1643	0.003	0.0023	0.0068	0.011	0.0152	0.0081	0.0155	0.0047	0.0031
1	rs1365208	72433346	0.81	0.411214762386647	0.87	0.259919603286658	0.00981562909822587	0.0660677823225773	0.0024	0.0017	0.0213	0.145	0.0045	0.188	0.1988	0.0074	0.0023	0.0098	0.0041	0.0194	0.0033	0.0045	0.0144	0.1344	0.164	0.003	0.0023	0.0068	0.011	0.0154	0.0082	0.0156	0.0046	0.0031
1	rs2801325	72464738	0.81	0.411214762386647	0.87	0.259919603286658	0.0102083357833299	0.0643604274852691	0.0024	0.0017	0.0212	0.1448	0.0045	0.1875	0.1995	0.0075	0.0023	0.0097	0.0041	0.0194	0.0033	0.0045	0.0142	0.1351	0.1631	0.0031	0.0023	0.0068	0.011	0.0158	0.0084	0.0157	0.0046	0.0031
1	rs3102924	72482061	0.81	0.411214762386647	0.87	0.259919603286658	0.0101403346348186	0.065041115434425	0.0024	0.0016	0.0211	0.1446	0.0046	0.1874	0.1999	0.0076	0.0023	0.0097	0.004	0.0192	0.0034	0.0045	0.0141	0.1354	0.1627	0.0031	0.0023	0.0067	0.0112	0.016	0.0083	0.0158	0.0045	0.0031
1	rs116544454	72488455	0.81	0.411214762386647	0.87	0.259919603286658	0.0106398249956119	0.0653142331235435	0.0024	0.0016	0.0211	0.1447	0.0046	0.1873	0.1999	0.0076	0.0023	0.0097	0.004	0.0192	0.0034	0.0044	0.0141	0.1354	0.1627	0.0031	0.0023	0.0067	0.0111	0.016	0.0084	0.0159	0.0046	0.0031
1	rs78063562	72492243	0.81	0.411214762386647	0.87	0.259919603286658	0.0110070081720388	0.0657248103554175	0.0024	0.0016	0.0211	0.1448	0.0046	0.1872	0.1999	0.0075	0.0023	0.0097	0.004	0.0192	0.0034	0.0043	0.0141	0.1354	0.1626	0.0031	0.0023	0.0067	0.0111	0.016	0.0084	0.0159	0.0046	0.0031
1	rs12403024	72495217	0.81	0.411214762386647	0.88	0.230271256315472	0.0114349673036632	0.0659991280481195	0.0024	0.0016	0.0211	0.1449	0.0046	0.1873	0.1998	0.0075	0.0023	0.0097	0.004	0.0192	0.0034	0.0043	0.0141	0.1354	0.1626	0.0031	0.0023	0.0067	0.0111	0.016	0.0084	0.0159	0.0046	0.0031
1	rs3128552	72495577	0.81	0.411214762386647	0.88	0.230271256315472	0.0115553924302033	0.0638180488440038	0.0024	0.0016	0.0211	0.145	0.0046	0.1873	0.1999	0.0075	0.0023	0.0097	0.004	0.0192	0.0033	0.0043	0.0141	0.1354	0.1627	0.0031	0.0022	0.0067	0.0111	0.016	0.0084	0.0159	0.0046	0.003
1	rs77304475	72503260	0.81	0.411214762386647	0.88	0.230271256315472	0.0112194539367559	0.0642925244573774	0.0024	0.0016	0.0211	0.145	0.0046	0.1873	0.1999	0.0075	0.0023	0.0097	0.004	0.0192	0.0033	0.0043	0.0141	0.1354	0.1626	0.0031	0.0022	0.0067	0.0111	0.016	0.0084	0.0159	0.0046	0.003
1	rs1486087	72509490	0.81	0.411214762386647	0.88	0.230271256315472	0.0119047101261369	0.0678632666738902	0.0023	0.0015	0.0213	0.1455	0.0046	0.1861	0.2025	0.0073	0.0023	0.0097	0.0038	0.0196	0.0033	0.0042	0.0144	0.1334	0.1616	0.0031	0.0021	0.0069	0.0116	0.0161	0.0084	0.0165	0.0044	0.0031
1	rs1486086	72510517	0.81	0.411214762386647	0.88	0.230271256315472	0.0280317505377967	0.0649729111615026	0.0021	0.0012	0.0206	0.1447	0.0046	0.1854	0.2054	0.0073	0.0021	0.0107	0.0034	0.0201	0.0031	0.0039	0.0147	0.132	0.1626	0.0027	0.0018	0.007	0.012	0.0161	0.0084	0.0167	0.004	0.0029
1	rs78657031	72515524	0.8	0.458652199356866	0.88	0.230271256315472	0.0375568889797461	0.0615345997089099	0.0018	9e-04	0.0198	0.1445	0.0046	0.1843	0.2088	0.0074	0.002	0.0108	0.0032	0.02	0.003	0.0037	0.0146	0.1328	0.1637	0.0024	0.0015	0.0069	0.0122	0.0159	0.0081	0.0166	0.0037	0.0025
1	rs80207537	72523179	0.8	0.458652199356866	0.88	0.230271256315472	0.036633598800131	0.0651093497770427	0.0018	9e-04	0.0198	0.1444	0.0046	0.1842	0.2089	0.0075	0.002	0.0107	0.0032	0.02	0.003	0.0037	0.0146	0.1328	0.1637	0.0024	0.0015	0.0069	0.0122	0.0159	0.0081	0.0166	0.0038	0.0025
1	rs80299043	72526247	0.8	0.458652199356866	0.88	0.230271256315472	0.03867491112211	0.0635475851875955	0.0018	9e-04	0.0198	0.1449	0.0046	0.184	0.209	0.0075	0.002	0.0107	0.0032	0.02	0.003	0.0037	0.014	0.1329	0.1639	0.0024	0.0015	0.007	0.0122	0.0159	0.0081	0.0166	0.0038	0.0025
1	rs114344986	72526628	0.8	0.458652199356866	0.87	0.259919603286658	0.0380585577411121	0.0597464449684687	0.0018	9e-04	0.0198	0.1449	0.0046	0.184	0.2091	0.0075	0.002	0.0108	0.0032	0.02	0.0026	0.0037	0.0139	0.1329	0.1639	0.0024	0.0015	0.007	0.0122	0.0159	0.0082	0.0166	0.0038	0.0025
1	rs1486082	72528539	0.8	0.458652199356866	0.87	0.259919603286658	0.0438100660168002	0.0585668296669022	0.0018	9e-04	0.0198	0.1452	0.0046	0.184	0.2094	0.0075	0.002	0.0107	0.0032	0.02	0.0026	0.0037	0.0133	0.1329	0.1639	0.0024	0.0015	0.007	0.0122	0.0159	0.0082	0.0166	0.0038	0.0025
1	rs12132077	72533819	0.8	0.458652199356866	0.87	0.259919603286658	0.0470384764162474	0.0636827564770912	0.0018	9e-04	0.0198	0.1452	0.0046	0.1843	0.2095	0.0075	0.002	0.0106	0.0032	0.02	0.0026	0.0037	0.013	0.133	0.1641	0.0024	0.0015	0.0068	0.0122	0.0158	0.0081	0.0166	0.0037	0.0025
1	rs116710253	72550398	0.8	0.458652199356866	0.87	0.259919603286658	0.052617758026813	0.0615345997089099	0.0018	9e-04	0.0197	0.1452	0.0046	0.1846	0.2097	0.0075	0.002	0.0105	0.0031	0.02	0.0027	0.0037	0.0126	0.133	0.1644	0.0024	0.0015	0.0067	0.0123	0.0157	0.0081	0.0167	0.0037	0.0025
1	rs2821260	72554093	0.8	0.458652199356866	0.86	0.29215087580064	0.0540400105047219	0.0657248103554175	0.0018	9e-04	0.0197	0.1454	0.0046	0.1847	0.2096	0.0076	0.002	0.0105	0.0031	0.02	0.0027	0.0037	0.0125	0.133	0.1645	0.0025	0.0015	0.0066	0.0123	0.0157	0.0081	0.0167	0.0037	0.0025
1	rs78191526	72554840	0.8	0.458652199356866	0.86	0.29215087580064	0.0532828806734005	0.0558536176850008	0.0018	9e-04	0.0197	0.1454	0.0046	0.1845	0.2096	0.0076	0.002	0.0105	0.0031	0.02	0.0027	0.0037	0.0125	0.1331	0.1646	0.0025	0.0015	0.0066	0.0123	0.0157	0.0081	0.0167	0.0037	0.0025
1	rs2821257	72555807	0.8	0.458652199356866	0.86	0.29215087580064	0.0560527656835669	0.0643604274852691	0.0018	9e-04	0.0197	0.1453	0.0047	0.184	0.2092	0.0076	0.0019	0.0105	0.003	0.0199	0.0027	0.0037	0.0124	0.1337	0.1651	0.0025	0.0015	0.0067	0.0124	0.0156	0.0081	0.0167	0.0037	0.0025
1	rs10493493	72569309	0.79	0.509607847349147	0.86	0.29215087580064	0.114395759538553	0.0671703131928342	0.0019	9e-04	0.0192	0.1456	0.0055	0.1844	0.2108	0.0078	0.0016	0.0106	0.0025	0.0199	0.0028	0.0035	0.0116	0.1345	0.1643	0.0018	0.0011	0.0068	0.0132	0.0154	0.008	0.017	0.0033	0.002
1	rs113385727	72572991	0.79	0.509607847349147	0.86	0.29215087580064	0.11383664457926	0.069398192197637	0.0019	9e-04	0.0192	0.1456	0.0055	0.1844	0.2108	0.0078	0.0016	0.0106	0.0025	0.0199	0.0027	0.0035	0.0116	0.1345	0.1643	0.0018	0.0011	0.0068	0.0132	0.0154	0.008	0.017	0.0033	0.002
1	rs12026323	72579734	0.79	0.509607847349147	0.86	0.29215087580064	0.110216054303127	0.0786080873123045	0.0019	9e-04	0.0192	0.1456	0.0055	0.1844	0.2109	0.0078	0.0016	0.0106	0.0025	0.0198	0.0027	0.0035	0.0116	0.1345	0.1643	0.0018	0.0011	0.0068	0.0133	0.0154	0.008	0.0171	0.0033	0.002
1	rs76828664	72581409	0.8	0.458652199356866	0.86	0.29215087580064	0.114956559866493	0.0754615745563616	0.0019	9e-04	0.0193	0.1455	0.0054	0.1843	0.2108	0.0079	0.0017	0.0106	0.0025	0.0198	0.0028	0.0035	0.0115	0.1345	0.1643	0.0018	0.0011	0.0068	0.0133	0.0154	0.0082	0.017	0.0033	0.002
1	rs61765575	72583521	0.8	0.458652199356866	0.86	0.29215087580064	0.111589446517454	0.0727964518298534	0.0019	9e-04	0.0193	0.1455	0.0053	0.1844	0.2109	0.0079	0.0017	0.0106	0.0025	0.0198	0.0028	0.0035	0.0115	0.1344	0.1644	0.0018	0.0011	0.0068	0.0133	0.0154	0.0082	0.017	0.0033	0.002
1	rs17588812	72588669	0.8	0.458652199356866	0.86	0.29215087580064	0.117899921480963	0.068838382882819	0.0019	9e-04	0.0193	0.1454	0.0052	0.1845	0.2109	0.008	0.0017	0.0106	0.0025	0.0198	0.0028	0.0034	0.0113	0.1343	0.1645	0.0018	0.001	0.0069	0.0134	0.0154	0.0082	0.017	0.0032	0.002
1	rs116766293	72591856	0.8	0.458652199356866	0.86	0.29215087580064	0.117842887684321	0.0719405849697624	0.0019	9e-04	0.0193	0.1454	0.0052	0.1845	0.2109	0.008	0.0017	0.0106	0.0025	0.0198	0.0028	0.0034	0.0113	0.1343	0.1646	0.0018	0.001	0.0069	0.0134	0.0154	0.0081	0.017	0.0032	0.002
1	rs115554598	72594798	0.8	0.458652199356866	0.85	0.32706018639722	0.118499797055289	0.0696788039230055	0.0019	9e-04	0.0193	0.1454	0.0052	0.1845	0.2109	0.008	0.0017	0.0106	0.0025	0.0198	0.0028	0.0034	0.0113	0.1342	0.1646	0.0018	0.001	0.0069	0.0134	0.0154	0.0081	0.017	0.0032	0.002
1	rs2630408	72596508	0.8	0.458652199356866	0.84	0.364737902801441	0.118872082922639	0.0711597208539479	0.0019	9e-04	0.0194	0.1454	0.0051	0.1845	0.2109	0.008	0.0017	0.0106	0.0025	0.0198	0.0028	0.0034	0.0113	0.1342	0.1646	0.0018	0.001	0.0069	0.0134	0.0154	0.0081	0.017	0.0032	0.002
1	rs80106349	72608658	0.8	0.458652199356866	0.84	0.364737902801441	0.112141744424938	0.0541386848519797	0.0018	9e-04	0.0193	0.1455	0.0051	0.1845	0.211	0.008	0.0016	0.0106	0.0025	0.0198	0.0028	0.0034	0.0113	0.1342	0.1646	0.0018	0.001	0.0069	0.0135	0.0154	0.0081	0.017	0.0032	0.002
1	rs79103491	72615624	0.8	0.458652199356866	0.84	0.364737902801441	0.101102608846647	0.0602078881705046	0.0018	9e-04	0.0193	0.1458	0.0049	0.1845	0.2111	0.008	0.0016	0.0106	0.0025	0.0198	0.0028	0.0035	0.0112	0.1343	0.1646	0.0017	0.001	0.0069	0.0135	0.0153	0.0081	0.0169	0.0032	0.002
1	rs12755450	72628347	0.8	0.458652199356866	0.84	0.364737902801441	0.0832220527169658	0.0801637675784237	0.0016	9e-04	0.0192	0.1463	0.0047	0.1845	0.2111	0.0081	0.0013	0.0106	0.0026	0.0198	0.0027	0.0035	0.0111	0.1344	0.1649	0.0017	9e-04	0.0069	0.0137	0.0152	0.008	0.0168	0.0033	0.0019
1	rs12134600	72635996	0.8	0.458652199356866	0.84	0.364737902801441	0.0827870443784986	0.0794214207750481	0.0015	9e-04	0.0192	0.1463	0.0047	0.1845	0.2108	0.0081	0.0013	0.0106	0.0026	0.0198	0.0027	0.0035	0.0111	0.1347	0.165	0.0017	9e-04	0.0069	0.0137	0.0152	0.008	0.0168	0.0033	0.0019
1	rs116255288	72636440	0.8	0.458652199356866	0.84	0.364737902801441	0.0827870443784986	0.0799407688518191	0.0015	9e-04	0.0192	0.1463	0.0047	0.1845	0.2108	0.0081	0.0013	0.0106	0.0026	0.0198	0.0027	0.0035	0.0111	0.1347	0.165	0.0017	9e-04	0.0069	0.0137	0.0152	0.008	0.0168	0.0033	0.0019
1	rs12117225	72640353	0.8	0.458652199356866	0.84	0.364737902801441	0.0828099032233418	0.080312573535994	0.0015	9e-04	0.0192	0.1463	0.0047	0.1845	0.2108	0.0081	0.0013	0.0106	0.0026	0.0198	0.0027	0.0035	0.0111	0.1347	0.165	0.0017	9e-04	0.0069	0.0137	0.0152	0.008	0.0168	0.0033	0.0019
1	rs1342862	72657058	0.8	0.458652199356866	0.84	0.364737902801441	0.0827641895691975	0.0804614915184349	0.0015	9e-04	0.0192	0.1463	0.0047	0.1845	0.2108	0.0081	0.0013	0.0106	0.0026	0.0198	0.0027	0.0035	0.0111	0.1347	0.165	0.0017	9e-04	0.0069	0.0137	0.0152	0.008	0.0168	0.0033	0.0019
1	rs115161247	72660143	0.8	0.458652199356866	0.84	0.364737902801441	0.0827413387952557	0.0803870185287636	0.0015	9e-04	0.0192	0.1463	0.0047	0.1845	0.2108	0.0081	0.0013	0.0106	0.0026	0.0198	0.0027	0.0035	0.0111	0.1347	0.165	0.0017	9e-04	0.0069	0.0137	0.0152	0.008	0.0168	0.0033	0.0019
1	rs112593979	72663293	0.8	0.458652199356866	0.84	0.364737902801441	0.0826956493527134	0.0800894066322641	0.0015	9e-04	0.0192	0.1463	0.0047	0.1845	0.2108	0.0081	0.0013	0.0106	0.0026	0.0198	0.0027	0.0035	0.0111	0.1347	0.165	0.0017	9e-04	0.0069	0.0137	0.0152	0.008	0.0168	0.0033	0.0019
1	rs1194286	72688503	0.79	0.509607847349147	0.84	0.364737902801441	0.0812421006414423	0.0852855725396139	0.0015	9e-04	0.0191	0.1466	0.0047	0.1845	0.2109	0.0081	0.0013	0.0106	0.0026	0.0196	0.0026	0.0035	0.011	0.1348	0.165	0.0017	9e-04	0.0069	0.0137	0.0151	0.008	0.0168	0.0033	0.0019
1	rs78545514	72705673	0.79	0.509607847349147	0.84	0.364737902801441	0.0796265519421112	0.0740160700702378	0.0015	9e-04	0.0191	0.1467	0.0047	0.1844	0.211	0.0081	0.0013	0.0107	0.0026	0.0196	0.0026	0.0035	0.011	0.1348	0.165	0.0017	9e-04	0.0069	0.0137	0.0151	0.008	0.0168	0.0033	0.0019
1	rs1620977	72729142	0.79	0.509607847349147	0.84	0.364737902801441	0.0687331683397283	0.121717540686718	0.0015	0.001	0.0189	0.1482	0.0046	0.183	0.2121	0.0081	0.0014	0.0109	0.0022	0.0193	0.0024	0.0036	0.0112	0.1345	0.1651	0.0016	0.001	0.0068	0.014	0.0146	0.0079	0.0167	0.003	0.0022
1	rs34305371	72733610	0.79	0.509607847349147	0.84	0.364737902801441	0.0687129024867339	0.119361731469192	0.0015	0.001	0.0189	0.1482	0.0046	0.183	0.2121	0.0081	0.0014	0.0109	0.0022	0.0193	0.0024	0.0036	0.0112	0.1345	0.1651	0.0016	0.001	0.0068	0.014	0.0146	0.0079	0.0167	0.003	0.0022
1	rs11584542	72741382	0.79	0.509607847349147	0.84	0.364737902801441	0.0687331683397283	0.119883745808456	0.0015	0.001	0.0189	0.1482	0.0046	0.183	0.2121	0.0081	0.0014	0.0109	0.0022	0.0193	0.0024	0.0036	0.0112	0.1345	0.1651	0.0016	0.001	0.0068	0.014	0.0146	0.0079	0.0167	0.003	0.0022
1	rs77709389	72746633	0.8	0.458652199356866	0.81	0.49521423796015	0.0853257506576881	0.101563281012399	0.0015	0.001	0.0188	0.1485	0.0048	0.1829	0.2127	0.0081	0.0013	0.0108	0.0021	0.0192	0.0025	0.0036	0.011	0.1348	0.1648	0.0016	0.001	0.0067	0.014	0.0147	0.0078	0.0166	0.0028	0.0022
1	rs3101336	72751185	0.79	0.509607847349147	0.81	0.49521423796015	0.0977153920102146	0.13077171605386	0.0015	0.001	0.0188	0.1487	0.0048	0.1829	0.213	0.008	0.0013	0.0108	0.002	0.0192	0.0025	0.0036	0.0109	0.1349	0.1647	0.0016	0.0011	0.0067	0.014	0.0147	0.0078	0.0165	0.0027	0.0022
1	rs2815757	72764289	0.8	0.458652199356866	0.81	0.49521423796015	0.100688187857785	0.141728119479698	0.0015	0.001	0.0188	0.149	0.0048	0.1829	0.2131	0.008	0.0013	0.0108	0.002	0.0192	0.0025	0.0036	0.0108	0.1349	0.1646	0.0015	0.001	0.0067	0.014	0.0146	0.0078	0.0166	0.0027	0.0021
1	rs78778221	72764809	0.79	0.509607847349147	0.81	0.49521423796015	0.100068549387965	0.145451359012287	0.0014	0.001	0.0189	0.1491	0.0048	0.1829	0.2132	0.008	0.0013	0.0107	0.002	0.0192	0.0025	0.0036	0.0108	0.1348	0.1647	0.0015	0.001	0.0067	0.0141	0.0147	0.0077	0.0166	0.0027	0.0022
1	rs2568958	72765116	0.79	0.509607847349147	0.81	0.49521423796015	0.100326441530933	0.146200197156492	0.0014	0.001	0.0189	0.1491	0.0048	0.1829	0.2132	0.008	0.0013	0.0107	0.002	0.0192	0.0025	0.0036	0.0108	0.1348	0.1647	0.0015	0.001	0.0067	0.0141	0.0147	0.0077	0.0166	0.0027	0.0022
1	rs78533371	72765741	0.79	0.509607847349147	0.81	0.49521423796015	0.100326441530933	0.146856569611535	0.0014	0.001	0.0189	0.1491	0.0048	0.1829	0.2132	0.008	0.0013	0.0107	0.002	0.0192	0.0025	0.0036	0.0108	0.1348	0.1647	0.0015	0.001	0.0067	0.0141	0.0147	0.0077	0.0166	0.0027	0.0022
1	rs11209948	72811904	0.8	0.458652199356866	0.81	0.49521423796015	0.0964260145097491	0.104026197581515	0.0014	0.001	0.0189	0.1491	0.0048	0.1829	0.2133	0.008	0.0013	0.0107	0.0019	0.0192	0.0025	0.0035	0.0108	0.1348	0.1643	0.0017	0.0011	0.0067	0.0141	0.0146	0.0077	0.0166	0.0026	0.0022
1	rs2815753	72812324	0.8	0.458652199356866	0.81	0.49521423796015	0.0931386235803232	0.104521524556956	0.0014	0.001	0.0189	0.1491	0.0048	0.1828	0.2132	0.008	0.0013	0.0107	0.0019	0.0192	0.0025	0.0035	0.0109	0.1348	0.1643	0.0017	0.0011	0.0067	0.0142	0.0146	0.0077	0.0165	0.0026	0.0022
1	rs2815752	72812440	0.8	0.458652199356866	0.8	0.544775224122235	0.0912297505824963	0.103202680493299	0.0014	0.001	0.0189	0.1494	0.0048	0.1831	0.2131	0.008	0.0013	0.0107	0.0019	0.0192	0.0025	0.0035	0.011	0.1348	0.1642	0.0017	0.0011	0.0067	0.0141	0.0146	0.0077	0.0164	0.0026	0.0022
1	rs116155482	72821310	0.8	0.458652199356866	0.8	0.544775224122235	0.0966779865805845	0.086585931532156	0.0014	9e-04	0.019	0.1495	0.005	0.1831	0.2133	0.0078	0.0013	0.0106	0.0019	0.0191	0.0025	0.0035	0.011	0.1345	0.1644	0.0018	0.0011	0.0067	0.0141	0.0145	0.0076	0.0164	0.0026	0.0022
1	rs990871	72823713	0.8	0.458652199356866	0.8	0.544775224122235	0.0961995926783538	0.0884351260480472	0.0015	0.001	0.019	0.1495	0.005	0.183	0.2134	0.0078	0.0014	0.0106	0.0019	0.0191	0.0025	0.0035	0.011	0.1348	0.1641	0.0017	0.0012	0.0067	0.0141	0.0144	0.0076	0.0163	0.0026	0.0022
1	rs76611872	72827037	0.8	0.458652199356866	0.8	0.544775224122235	0.0957728191250501	0.0808342760944891	0.0015	0.001	0.019	0.1495	0.005	0.183	0.2134	0.0078	0.0014	0.0106	0.0019	0.0191	0.0025	0.0035	0.011	0.1348	0.1641	0.0017	0.0012	0.0067	0.0141	0.0144	0.0076	0.0163	0.0026	0.0022
1	rs78093366	72835838	0.8	0.458652199356866	0.8	0.544775224122235	0.0965519489237404	0.0867394334356721	0.0015	9e-04	0.0192	0.1492	0.005	0.1831	0.2135	0.0078	0.0014	0.0105	0.0019	0.0191	0.0025	0.0035	0.0111	0.1346	0.164	0.0018	0.0012	0.0067	0.0142	0.0145	0.0075	0.0163	0.0025	0.0022
1	rs72684612	72837777	0.8	0.458652199356866	0.8	0.544775224122235	0.0965519489237404	0.0862026536973973	0.0015	9e-04	0.0192	0.1492	0.005	0.1831	0.2135	0.0078	0.0014	0.0105	0.0019	0.0191	0.0025	0.0035	0.0111	0.1346	0.164	0.0018	0.0012	0.0067	0.0142	0.0145	0.0075	0.0163	0.0025	0.0022
1	rs114840868	72862279	0.8	0.458652199356866	0.8	0.544775224122235	0.103269499240669	0.0910031626016865	0.0015	8e-04	0.0195	0.1486	0.005	0.1833	0.2137	0.0078	0.0015	0.0104	0.0018	0.0192	0.0025	0.0035	0.0113	0.1343	0.164	0.0018	0.0013	0.0067	0.0143	0.0146	0.0073	0.0163	0.0024	0.0023
1	rs290702	72876346	0.8	0.458652199356866	0.8	0.544775224122235	0.103111895208989	0.0870467638780062	0.0015	8e-04	0.0195	0.1486	0.005	0.1833	0.2137	0.0078	0.0015	0.0104	0.0018	0.0192	0.0025	0.0035	0.0113	0.1343	0.164	0.0018	0.0014	0.0067	0.0143	0.0146	0.0073	0.0163	0.0024	0.0023
1	rs72684636	72878664	0.8	0.458652199356866	0.8	0.544775224122235	0.103006909152154	0.0857436209346151	0.0015	8e-04	0.0195	0.1486	0.005	0.1833	0.2137	0.0078	0.0015	0.0104	0.0018	0.0192	0.0025	0.0035	0.0113	0.1343	0.164	0.0018	0.0014	0.0067	0.0143	0.0146	0.0073	0.0163	0.0024	0.0023
1	rs113837642	72899299	0.8	0.458652199356866	0.8	0.544775224122235	0.0928679110205305	0.0901438999532543	0.0015	8e-04	0.0195	0.1486	0.005	0.1834	0.2138	0.0078	0.0015	0.0103	0.0019	0.019	0.0024	0.0035	0.0113	0.1343	0.1639	0.0018	0.0013	0.0067	0.0143	0.0146	0.0072	0.0166	0.0024	0.0023
1	rs114086144	72901383	0.8	0.458652199356866	0.81	0.49521423796015	0.092794166587624	0.0901438999532543	0.0015	8e-04	0.0195	0.1486	0.005	0.1834	0.2138	0.0078	0.0015	0.0103	0.0019	0.019	0.0024	0.0035	0.0113	0.1343	0.1639	0.0018	0.0013	0.0067	0.0143	0.0146	0.0072	0.0166	0.0024	0.0023
1	rs6698502	72925024	0.8	0.458652199356866	0.81	0.49521423796015	0.0873683764560646	0.0906903285761184	0.0015	8e-04	0.0195	0.1486	0.005	0.1835	0.2139	0.0078	0.0015	0.0103	0.0019	0.0189	0.0023	0.0035	0.0113	0.1342	0.1638	0.0017	0.0012	0.0067	0.0143	0.0146	0.0072	0.0169	0.0024	0.0023
1	rs1822980	72936801	0.8	0.458652199356866	0.81	0.49521423796015	0.0832908714994691	0.0902218807645841	0.0015	8e-04	0.0195	0.1486	0.0051	0.1835	0.2136	0.0079	0.0015	0.0103	0.0019	0.0189	0.0023	0.0035	0.0113	0.1342	0.1638	0.0018	0.0012	0.0067	0.0143	0.0146	0.0073	0.0169	0.0025	0.0023
1	rs61771792	72940536	0.8	0.458652199356866	0.81	0.49521423796015	0.0829013789618039	0.0860495335234299	0.0015	8e-04	0.0195	0.1487	0.0051	0.1834	0.2136	0.0079	0.0015	0.0103	0.0019	0.0189	0.0023	0.0035	0.0113	0.1342	0.1638	0.0018	0.0013	0.0067	0.0144	0.0146	0.0073	0.0169	0.0025	0.0023
1	rs78506678	72949727	0.8	0.458652199356866	0.81	0.49521423796015	0.0812872743630402	0.0852093269808198	0.0016	8e-04	0.0196	0.1487	0.005	0.1833	0.2137	0.0079	0.0015	0.0103	0.002	0.0189	0.0023	0.0035	0.0113	0.1342	0.1637	0.0018	0.0013	0.0067	0.0144	0.0146	0.0073	0.0169	0.0025	0.0023
1	rs812462	72956037	0.8	0.458652199356866	0.81	0.49521423796015	0.0796934510230949	0.0805359924956951	0.0016	8e-04	0.0197	0.149	0.005	0.183	0.2138	0.0079	0.0015	0.0103	0.002	0.0189	0.0023	0.0035	0.0114	0.1342	0.1635	0.0018	0.0013	0.0067	0.0144	0.0146	0.0072	0.0169	0.0025	0.0023
1	rs61771799	72959039	0.8	0.458652199356866	0.81	0.49521423796015	0.0840733597636268	0.116333833258781	0.0017	7e-04	0.0201	0.149	0.0049	0.1825	0.214	0.008	0.0015	0.0102	0.002	0.019	0.0021	0.0031	0.0116	0.1344	0.1631	0.0018	0.0015	0.0066	0.0146	0.0145	0.0072	0.0168	0.0024	0.0023
1	rs7551627	72960531	0.8	0.458652199356866	0.81	0.49521423796015	0.101440109022838	0.140710388880104	0.0018	7e-04	0.0205	0.1489	0.0047	0.1825	0.214	0.0081	0.0015	0.0102	0.0019	0.0191	0.0019	0.0027	0.012	0.1348	0.1624	0.0018	0.0016	0.0065	0.0148	0.0146	0.0072	0.0169	0.0023	0.0024
1	rs75638902	72963345	0.8	0.458652199356866	0.81	0.49521423796015	0.0997339098880588	0.140340967751042	0.0018	7e-04	0.0207	0.1489	0.0047	0.1825	0.2138	0.0081	0.0015	0.0101	0.0018	0.0191	0.0019	0.0027	0.0123	0.1348	0.162	0.0018	0.0016	0.0065	0.0149	0.0146	0.0072	0.017	0.0023	0.0024
1	rs782222	72966262	0.8	0.458652199356866	0.81	0.49521423796015	0.0964008400144904	0.141542879010678	0.0018	7e-04	0.0208	0.1489	0.0047	0.1826	0.2139	0.0081	0.0015	0.0101	0.0018	0.0192	0.0019	0.0027	0.0124	0.1348	0.1619	0.0018	0.0016	0.0065	0.0149	0.0146	0.0072	0.017	0.0022	0.0023
1	rs55770461	72975584	0.8	0.458652199356866	0.81	0.49521423796015	0.095372238955494	0.142655642474505	0.0018	7e-04	0.0208	0.1489	0.0047	0.1826	0.2139	0.0081	0.0015	0.0101	0.0018	0.0192	0.0019	0.0027	0.0124	0.1348	0.1619	0.0018	0.0016	0.0065	0.0149	0.0146	0.0072	0.017	0.0022	0.0023
1	rs982910	72980953	0.8	0.458652199356866	0.81	0.49521423796015	0.0945245097114754	0.145732010383225	0.0018	7e-04	0.0208	0.1489	0.0047	0.1826	0.2139	0.0081	0.0015	0.0101	0.0018	0.0192	0.0019	0.0027	0.0125	0.1348	0.1618	0.0018	0.0016	0.0065	0.0149	0.0146	0.0072	0.017	0.0022	0.0022
1	rs61771829	72980989	0.8	0.458652199356866	0.81	0.49521423796015	0.0944996485872124	0.145638438187969	0.0018	7e-04	0.0208	0.1489	0.0047	0.1826	0.2139	0.0081	0.0015	0.0101	0.0018	0.0192	0.0019	0.0027	0.0125	0.1348	0.1618	0.0018	0.0016	0.0065	0.0149	0.0146	0.0072	0.017	0.0022	0.0022
1	rs1664387	72992761	0.8	0.458652199356866	0.81	0.49521423796015	0.0928187439580642	0.15778995744588	0.0017	7e-04	0.0209	0.1488	0.0048	0.1826	0.2138	0.0081	0.0015	0.0101	0.0018	0.0193	0.0018	0.0028	0.0127	0.1349	0.1616	0.0018	0.0016	0.0065	0.015	0.0146	0.0072	0.0171	0.0022	0.0022
1	rs12750136	73002288	0.8	0.458652199356866	0.81	0.49521423796015	0.0922545032301783	0.155197818379326	0.0017	7e-04	0.0211	0.1485	0.0048	0.1825	0.214	0.0081	0.0014	0.0101	0.0018	0.0193	0.0018	0.0028	0.0128	0.135	0.1614	0.0017	0.0017	0.0064	0.015	0.0147	0.0072	0.017	0.0022	0.0021
1	rs782263	73008167	0.8	0.458652199356866	0.81	0.49521423796015	0.0938052082823134	0.158175275208145	0.0017	7e-04	0.0212	0.1483	0.0048	0.1825	0.2141	0.0081	0.0014	0.01	0.0017	0.0194	0.0018	0.0028	0.0129	0.1351	0.1614	0.0017	0.0017	0.0064	0.015	0.0148	0.0072	0.017	0.0022	0.0021
1	rs80053326	73008966	0.8	0.458652199356866	0.81	0.49521423796015	0.0872974288661775	0.153573595268174	0.0017	6e-04	0.0212	0.1483	0.0048	0.1825	0.2141	0.0081	0.0014	0.01	0.0017	0.0194	0.0018	0.0028	0.0129	0.1351	0.1613	0.002	0.0016	0.0064	0.0151	0.0148	0.0072	0.0169	0.0022	0.002
1	rs79852272	73009445	0.8	0.458652199356866	0.81	0.49521423796015	0.0875103815403553	0.160010082057872	0.0017	6e-04	0.0212	0.1483	0.0048	0.1825	0.2141	0.0081	0.0014	0.01	0.0017	0.0194	0.0018	0.0028	0.0129	0.1351	0.1613	0.002	0.0016	0.0063	0.0151	0.0149	0.0071	0.0169	0.0022	0.002
1	rs12063425	73026284	0.8	0.458652199356866	0.82	0.448736318624531	0.0910839475766878	0.17127355698756	0.0017	6e-04	0.0215	0.1483	0.0048	0.1825	0.214	0.0081	0.0014	0.01	0.0017	0.0194	0.0018	0.0028	0.0129	0.1352	0.1612	0.002	0.0016	0.0061	0.0151	0.015	0.0071	0.0169	0.0023	0.002
1	rs77268595	73034947	0.8	0.458652199356866	0.82	0.448736318624531	0.089922828966783	0.170877291106664	0.0017	5e-04	0.0217	0.1483	0.0048	0.1821	0.214	0.0081	0.0014	0.01	0.0018	0.0194	0.0017	0.0029	0.013	0.1353	0.161	0.002	0.0016	0.0061	0.0151	0.0151	0.0071	0.0168	0.0023	0.002
1	rs17603673	73034948	0.8	0.458652199356866	0.82	0.448736318624531	0.089922828966783	0.170877291106664	0.0017	5e-04	0.0217	0.1483	0.0048	0.1821	0.214	0.0081	0.0014	0.01	0.0018	0.0194	0.0017	0.0029	0.013	0.1353	0.161	0.002	0.0016	0.0061	0.0151	0.0151	0.0071	0.0168	0.0023	0.002
1	rs6424479	73048685	0.8	0.458652199356866	0.82	0.448736318624531	0.0899469228028622	0.184324051582326	0.0017	5e-04	0.0217	0.1483	0.0048	0.182	0.214	0.0081	0.0013	0.01	0.0018	0.0194	0.0017	0.0029	0.013	0.1353	0.161	0.002	0.0016	0.0061	0.0151	0.0151	0.0071	0.0168	0.0023	0.002
1	rs116466854	73069225	0.79	0.509607847349147	0.82	0.448736318624531	0.0747329818810258	0.216194353903294	0.0015	5e-04	0.0229	0.1475	0.0049	0.1786	0.2158	0.0078	0.001	0.0099	0.0017	0.0201	0.0014	0.0031	0.0136	0.1361	0.1608	0.0014	0.0012	0.0061	0.0153	0.0161	0.0072	0.0172	0.0026	0.0016
1	rs78365878	73070794	0.79	0.509607847349147	0.82	0.448736318624531	0.0744337620480462	0.280716080362443	0.0015	5e-04	0.0231	0.1475	0.0045	0.1783	0.2164	0.0077	9e-04	0.0099	0.0016	0.0201	0.0014	0.003	0.0136	0.1363	0.1611	0.0013	0.0012	0.006	0.0153	0.0163	0.007	0.0173	0.0026	0.0015
1	rs12040855	73075932	0.79	0.509607847349147	0.82	0.448736318624531	0.076370890498386	0.301927843427044	0.0015	5e-04	0.0232	0.1476	0.0044	0.1784	0.2166	0.0076	9e-04	0.0099	0.0015	0.0201	0.0013	0.003	0.0136	0.136	0.1612	0.0013	0.0012	0.006	0.0153	0.0163	0.007	0.0173	0.0026	0.0015
1	rs11582068	73101864	0.79	0.509607847349147	0.82	0.448736318624531	0.0610293191003281	0.307902109894629	0.0014	5e-04	0.0232	0.1476	0.0043	0.1782	0.2172	0.0075	9e-04	0.0099	0.0015	0.02	0.0013	0.003	0.0135	0.1363	0.1614	0.0013	9e-04	0.006	0.0153	0.0164	0.0069	0.0173	0.0026	0.0015
1	rs61771874	73106674	0.79	0.509607847349147	0.83	0.405269641990714	0.058935330141603	0.301808716284214	0.0014	5e-04	0.0233	0.1477	0.0043	0.178	0.2172	0.0076	9e-04	0.0099	0.0015	0.02	0.0013	0.003	0.0136	0.1363	0.1613	0.0013	8e-04	0.006	0.0153	0.0165	0.0069	0.0174	0.0027	0.0015
1	rs115003536	73120425	0.79	0.509607847349147	0.83	0.405269641990714	0.0552768605167749	0.32432679690171	0.0014	5e-04	0.0233	0.1477	0.0042	0.1777	0.217	0.0077	9e-04	0.0099	0.0015	0.0199	0.0013	0.003	0.0136	0.1361	0.1611	0.0014	9e-04	0.0061	0.0153	0.0167	0.0069	0.0176	0.0027	0.0015
1	rs11210021	73140980	0.78	0.56417027826485	0.83	0.405269641990714	0.0531972954229895	0.331162550778797	0.0014	5e-04	0.0233	0.1478	0.0042	0.1776	0.217	0.0077	9e-04	0.0099	0.0015	0.0199	0.0013	0.003	0.0136	0.1361	0.161	0.0014	9e-04	0.0061	0.0154	0.0167	0.0069	0.0177	0.0028	0.0015
1	rs12132355	73147803	0.78	0.56417027826485	0.82	0.448736318624531	0.0521774507797284	0.329938822764809	0.0014	5e-04	0.0234	0.1478	0.0042	0.1774	0.2169	0.0078	9e-04	0.0099	0.0015	0.0199	0.0013	0.003	0.0137	0.136	0.1608	0.0014	9e-04	0.0061	0.0154	0.0168	0.0069	0.0178	0.0028	0.0015
1	rs12739350	73166998	0.78	0.56417027826485	0.82	0.448736318624531	0.0511208286311483	0.348929055423898	0.0014	5e-04	0.0234	0.1478	0.0041	0.1772	0.2168	0.0078	9e-04	0.0099	0.0015	0.02	0.0013	0.003	0.0137	0.1359	0.1606	0.0015	9e-04	0.0062	0.0154	0.0168	0.0069	0.0179	0.0029	0.0015
1	rs4636401	73167632	0.78	0.56417027826485	0.82	0.448736318624531	0.0511708148365153	0.351791456721756	0.0014	5e-04	0.0234	0.1478	0.0041	0.1772	0.2168	0.0078	9e-04	0.0099	0.0015	0.02	0.0013	0.003	0.0137	0.1359	0.1606	0.0015	9e-04	0.0062	0.0154	0.0168	0.0069	0.0179	0.0029	0.0015
1	rs7526712	73176768	0.78	0.56417027826485	0.83	0.405269641990714	0.0540227235390766	0.351168625105529	0.0014	5e-04	0.0234	0.1477	0.0042	0.177	0.217	0.0078	8e-04	0.0099	0.0015	0.02	0.0013	0.003	0.0138	0.136	0.1603	0.0015	9e-04	0.0062	0.0155	0.017	0.0069	0.0179	0.0029	0.0015
1	rs11806658	73182469	0.78	0.56417027826485	0.83	0.405269641990714	0.0545603414981805	0.360167738665319	0.0013	5e-04	0.0234	0.1477	0.0042	0.177	0.217	0.0078	8e-04	0.0099	0.0015	0.02	0.0013	0.003	0.0138	0.1361	0.1603	0.0015	9e-04	0.0062	0.0155	0.017	0.0069	0.0179	0.0029	0.0015
1	rs184817764	73185324	0.78	0.56417027826485	0.83	0.405269641990714	0.0546299710116163	0.356660361560978	0.0013	5e-04	0.0234	0.1477	0.0042	0.177	0.2171	0.0078	8e-04	0.0099	0.0015	0.02	0.0013	0.003	0.0138	0.1361	0.1602	0.0015	9e-04	0.0062	0.0155	0.017	0.0069	0.0179	0.0029	0.0015
1	rs12141660	73195560	0.78	0.56417027826485	0.83	0.405269641990714	0.0609731002146114	0.36771626390783	0.0012	5e-04	0.0235	0.1477	0.0042	0.1766	0.2174	0.0077	7e-04	0.0099	0.0015	0.02	0.0012	0.0031	0.0138	0.1363	0.1598	0.0015	9e-04	0.0062	0.0155	0.0172	0.0068	0.0179	0.0029	0.0015
1	rs113235860	73206858	0.78	0.56417027826485	0.83	0.405269641990714	0.0589902980446327	0.371507087388073	0.0012	6e-04	0.0235	0.1478	0.0042	0.1766	0.2175	0.0077	7e-04	0.0099	0.0016	0.02	0.0012	0.0031	0.0139	0.1364	0.1598	0.0015	9e-04	0.0062	0.0152	0.0172	0.0068	0.0179	0.003	0.0015
1	rs10789344	73209862	0.78	0.56417027826485	0.83	0.405269641990714	0.0590636414590295	0.379375988548969	0.0012	6e-04	0.0235	0.1478	0.0042	0.1766	0.2176	0.0077	7e-04	0.01	0.0016	0.02	0.0012	0.0031	0.0139	0.1364	0.1598	0.0015	9e-04	0.0062	0.0152	0.0172	0.0068	0.0179	0.003	0.0015
1	rs75462510	73225883	0.78	0.56417027826485	0.83	0.405269641990714	0.0586427417768548	0.38166914454775	0.0012	6e-04	0.0235	0.1478	0.0042	0.1766	0.2176	0.0077	7e-04	0.01	0.0016	0.0201	0.0012	0.0031	0.014	0.1364	0.1598	0.0014	9e-04	0.0062	0.0152	0.0172	0.0068	0.0179	0.003	0.0014
1	rs6704441	73226717	0.78	0.56417027826485	0.83	0.405269641990714	0.0585697456002795	0.379248704352578	0.0012	6e-04	0.0235	0.1478	0.0042	0.1766	0.2176	0.0077	7e-04	0.01	0.0016	0.0201	0.0012	0.0031	0.014	0.1364	0.1598	0.0014	9e-04	0.0062	0.0152	0.0172	0.0068	0.0179	0.003	0.0014
1	rs614863	73242012	0.78	0.56417027826485	0.83	0.405269641990714	0.0568537800929263	0.415605303304628	0.0012	6e-04	0.0237	0.1477	0.0042	0.1766	0.2181	0.0076	6e-04	0.01	0.0016	0.0204	0.0011	0.0032	0.0143	0.1364	0.1599	0.0014	8e-04	0.0061	0.0151	0.0164	0.0067	0.018	0.003	0.0014
1	rs1525989	73243035	0.78	0.56417027826485	0.83	0.405269641990714	0.055294414643485	0.416911174792667	0.0012	6e-04	0.0237	0.1477	0.0042	0.1765	0.2181	0.0076	6e-04	0.01	0.0016	0.0204	0.0011	0.0032	0.0143	0.1364	0.1599	0.0014	8e-04	0.0061	0.0151	0.0164	0.0067	0.018	0.003	0.0014
1	rs10889990	73245168	0.78	0.56417027826485	0.83	0.405269641990714	0.0523465059124902	0.416388692764934	0.0012	6e-04	0.0237	0.1476	0.0042	0.1765	0.218	0.0076	6e-04	0.01	0.0017	0.0204	0.0011	0.0032	0.0143	0.1364	0.1599	0.0014	8e-04	0.0061	0.0151	0.0164	0.0067	0.018	0.003	0.0014
1	rs4650154	73246413	0.78	0.56417027826485	0.83	0.405269641990714	0.0523295838799215	0.41651929660244	0.0012	6e-04	0.0237	0.1476	0.0042	0.1765	0.218	0.0076	6e-04	0.01	0.0017	0.0204	0.0011	0.0032	0.0143	0.1364	0.1599	0.0014	8e-04	0.0061	0.0151	0.0164	0.0067	0.018	0.003	0.0014
1	rs6697725	73274799	0.78	0.56417027826485	0.83	0.405269641990714	0.0345916623729303	0.406236065819739	0.0011	6e-04	0.0243	0.1493	0.0041	0.1754	0.2189	0.0074	6e-04	0.0101	0.0018	0.0203	8e-04	0.0034	0.0149	0.1359	0.1592	0.0013	6e-04	0.0061	0.0151	0.0163	0.0064	0.0178	0.003	0.0013
1	rs2764514	73293057	0.78	0.56417027826485	0.83	0.405269641990714	0.0347065232728946	0.420573514885241	0.0011	6e-04	0.0244	0.1497	0.0041	0.1752	0.219	0.0073	5e-04	0.0101	0.0018	0.0202	8e-04	0.0034	0.015	0.1358	0.1591	0.0013	5e-04	0.0061	0.0151	0.0163	0.0063	0.0178	0.0031	0.0013
1	rs12137966	73297909	0.78	0.56417027826485	0.83	0.405269641990714	0.0340969908129462	0.427924078160283	0.0011	6e-04	0.0244	0.1497	0.0041	0.1752	0.219	0.0073	5e-04	0.0101	0.0018	0.0202	8e-04	0.0034	0.015	0.1359	0.1591	0.0013	5e-04	0.0061	0.0151	0.0162	0.0063	0.0178	0.0031	0.0013
1	rs67133442	73302426	0.78	0.56417027826485	0.83	0.405269641990714	0.0341601329060908	0.444055301329009	0.0011	6e-04	0.0244	0.1497	0.0041	0.1752	0.219	0.0073	5e-04	0.0101	0.0018	0.0202	8e-04	0.0034	0.015	0.1359	0.1591	0.0013	5e-04	0.006	0.0151	0.0162	0.0063	0.0178	0.0031	0.0013
1	rs114146439	73309443	0.77	0.622422290089237	0.83	0.405269641990714	0.0320345320658758	0.51908042862208	0.001	6e-04	0.0245	0.1511	0.0039	0.1744	0.2194	0.007	4e-04	0.0105	0.002	0.0202	8e-04	0.0036	0.0149	0.1365	0.1581	0.0012	4e-04	0.006	0.0153	0.0163	0.0063	0.0178	0.0029	7e-04
1	rs12129026	73315916	0.77	0.622422290089237	0.83	0.405269641990714	0.0364614239783621	0.566640591140652	0.001	6e-04	0.0245	0.1514	0.0038	0.1742	0.2195	0.0069	4e-04	0.0106	0.002	0.0202	8e-04	0.0036	0.0149	0.1366	0.158	0.0012	4e-04	0.006	0.0154	0.0163	0.0063	0.0177	0.0029	6e-04
1	rs17500583	73328133	0.77	0.622422290089237	0.83	0.405269641990714	0.0383316486495459	0.578404606687392	9e-04	6e-04	0.0245	0.1516	0.0038	0.1741	0.2195	0.0069	4e-04	0.0107	0.002	0.0202	8e-04	0.0036	0.015	0.1367	0.1579	0.0012	4e-04	0.0061	0.0154	0.0163	0.0062	0.0177	0.0029	6e-04
1	rs2692847	73332550	0.77	0.622422290089237	0.83	0.405269641990714	0.0400691658883945	0.602966854583027	0.001	6e-04	0.0245	0.1517	0.0038	0.1741	0.2195	0.0069	4e-04	0.0107	0.002	0.0202	8e-04	0.0036	0.015	0.1367	0.1579	0.0012	4e-04	0.0061	0.0155	0.0163	0.0062	0.0177	0.0029	5e-04
1	rs11210080	73336263	0.77	0.622422290089237	0.82	0.448736318624531	0.0418891967431829	0.591940704222597	0.001	6e-04	0.0245	0.1518	0.0038	0.174	0.2197	0.0069	4e-04	0.0107	0.002	0.0202	8e-04	0.0036	0.0148	0.1367	0.1578	0.0012	4e-04	0.0061	0.0155	0.0163	0.0062	0.0179	0.0029	5e-04
1	rs79090125	73345533	0.77	0.622422290089237	0.82	0.448736318624531	0.047196117782508	0.637639654549046	0.001	6e-04	0.0245	0.1521	0.0038	0.1739	0.2201	0.0068	4e-04	0.0106	0.0021	0.0203	9e-04	0.0037	0.015	0.1369	0.1573	0.0012	4e-04	0.0055	0.0153	0.0165	0.0061	0.0178	0.003	5e-04
1	rs3001407	73353669	0.77	0.622422290089237	0.82	0.448736318624531	0.0473066795319212	0.639676185164152	0.001	6e-04	0.0245	0.1521	0.0038	0.1739	0.2201	0.0068	4e-04	0.0106	0.0021	0.0203	9e-04	0.0037	0.015	0.1369	0.1573	0.0012	4e-04	0.0055	0.0153	0.0165	0.0061	0.0178	0.003	5e-04
1	rs74617821	73389228	0.77	0.622422290089237	0.82	0.448736318624531	0.0529581469126409	0.643608037435057	0.001	6e-04	0.0245	0.1522	0.0038	0.1739	0.2201	0.0068	4e-04	0.0106	0.0024	0.0203	9e-04	0.0037	0.015	0.1369	0.1573	0.0012	4e-04	0.0054	0.0153	0.0165	0.0061	0.0178	0.0027	5e-04
1	rs6697635	73391106	0.77	0.622422290089237	0.82	0.448736318624531	0.0519750689164285	0.642151143451059	0.001	6e-04	0.0245	0.1521	0.0038	0.1739	0.22	0.0068	4e-04	0.0106	0.0024	0.0203	9e-04	0.0037	0.015	0.1368	0.1575	0.0012	4e-04	0.0054	0.0153	0.0165	0.0061	0.0178	0.0027	5e-04
1	rs114306482	73391864	0.77	0.622422290089237	0.82	0.448736318624531	0.0510542314636808	0.639676185164152	0.001	6e-04	0.0245	0.1519	0.0038	0.174	0.2201	0.0068	4e-04	0.0106	0.0024	0.0203	9e-04	0.0037	0.015	0.1368	0.1575	0.0012	4e-04	0.0054	0.0153	0.0165	0.0061	0.0178	0.0027	5e-04
1	rs74796419	73394279	0.77	0.622422290089237	0.82	0.448736318624531	0.0514045184458481	0.659097866880846	0.001	6e-04	0.0245	0.1519	0.0038	0.1737	0.2202	0.0068	4e-04	0.0106	0.0024	0.0203	9e-04	0.0037	0.015	0.1368	0.1575	0.0012	4e-04	0.0054	0.0153	0.0165	0.0061	0.0182	0.0027	5e-04
1	rs77279185	73397730	0.77	0.622422290089237	0.82	0.448736318624531	0.0536261440212082	0.677029823050431	0.001	6e-04	0.0245	0.1519	0.0038	0.1736	0.2202	0.0068	4e-04	0.0106	0.0025	0.0203	9e-04	0.0037	0.0151	0.1368	0.1575	0.0012	4e-04	0.0054	0.0153	0.0165	0.0061	0.0182	0.0027	5e-04
1	rs11210094	73406047	0.77	0.622422290089237	0.81	0.49521423796015	0.0574280028678381	0.751176108551807	0.001	7e-04	0.0245	0.152	0.0038	0.1735	0.2204	0.0068	3e-04	0.0106	0.0025	0.0204	9e-04	0.0037	0.0151	0.1366	0.1575	0.0012	4e-04	0.0053	0.0153	0.0165	0.0061	0.0182	0.0027	5e-04
1	rs115280326	73408006	0.77	0.622422290089237	0.81	0.49521423796015	0.0572122193455661	0.737322770107463	0.001	7e-04	0.0245	0.152	0.0038	0.1735	0.2204	0.0068	3e-04	0.0106	0.0025	0.0204	9e-04	0.0037	0.0151	0.1366	0.1575	0.0012	4e-04	0.0053	0.0153	0.0165	0.0061	0.0182	0.0027	5e-04
1	rs74090534	73426137	0.77	0.622422290089237	0.81	0.49521423796015	0.06417429206638	0.741833952729124	0.001	7e-04	0.0246	0.1521	0.0038	0.1733	0.2205	0.0068	3e-04	0.0106	0.0025	0.0206	9e-04	0.0037	0.0151	0.1364	0.1571	0.0012	4e-04	0.0052	0.0153	0.0166	0.0061	0.0182	0.0027	5e-04
1	rs4409593	73437575	0.77	0.622422290089237	0.81	0.49521423796015	0.0607859511979033	0.72352640860103	0.001	7e-04	0.0245	0.1523	0.0038	0.1733	0.2204	0.0068	3e-04	0.0106	0.0025	0.0206	8e-04	0.0037	0.0152	0.1364	0.1571	0.0012	4e-04	0.0052	0.0152	0.0166	0.0061	0.0182	0.0027	5e-04
1	rs116108743	73443365	0.77	0.622422290089237	0.81	0.49521423796015	0.0605618742410107	0.714410746195424	0.001	7e-04	0.0245	0.1523	0.0038	0.1733	0.2204	0.0068	3e-04	0.0106	0.0025	0.0206	8e-04	0.0037	0.0152	0.1364	0.1571	0.0012	4e-04	0.0052	0.0152	0.0166	0.0061	0.0182	0.0027	5e-04
1	rs61772287	73443714	0.77	0.622422290089237	0.81	0.49521423796015	0.0605805264197135	0.718143568611712	0.001	7e-04	0.0245	0.1523	0.0038	0.1733	0.2204	0.0068	3e-04	0.0106	0.0025	0.0206	8e-04	0.0037	0.0152	0.1364	0.1571	0.0012	4e-04	0.0052	0.0152	0.0166	0.0061	0.0182	0.0028	5e-04
1	rs80042705	73465721	0.77	0.622422290089237	0.81	0.49521423796015	0.0619334839113764	0.74017915126261	9e-04	7e-04	0.0246	0.1524	0.0038	0.173	0.2202	0.0067	3e-04	0.0107	0.0025	0.0207	8e-04	0.0038	0.0152	0.1365	0.1575	0.0012	4e-04	0.0052	0.0152	0.0166	0.0061	0.018	0.0028	5e-04
1	rs4511060	73467934	0.77	0.622422290089237	0.81	0.49521423796015	0.0610855722356237	0.739727982529079	9e-04	7e-04	0.0246	0.1524	0.0037	0.173	0.2202	0.0067	3e-04	0.0107	0.0025	0.0207	8e-04	0.0038	0.0152	0.1365	0.1575	0.0012	4e-04	0.0052	0.0152	0.0166	0.0061	0.018	0.0028	5e-04
1	rs12118352	73483214	0.77	0.622422290089237	0.81	0.49521423796015	0.0605618742410107	0.736120809772558	9e-04	7e-04	0.0246	0.1525	0.0038	0.1729	0.2201	0.0067	3e-04	0.0106	0.0025	0.0207	9e-04	0.0038	0.0152	0.1365	0.1576	0.0012	4e-04	0.0052	0.0152	0.0167	0.0061	0.018	0.0029	5e-04
1	rs114313719	73491664	0.77	0.622422290089237	0.82	0.448736318624531	0.0573200435670816	0.7436401140935	9e-04	7e-04	0.0246	0.1523	0.0038	0.1728	0.2199	0.0067	3e-04	0.0106	0.0026	0.0207	9e-04	0.0039	0.0152	0.1365	0.1577	0.0012	4e-04	0.0052	0.0152	0.0167	0.0061	0.018	0.0029	5e-04
1	rs75368841	73504496	0.77	0.622422290089237	0.82	0.448736318624531	0.055206681212623	0.75268529589166	9e-04	7e-04	0.0246	0.1523	0.0038	0.1727	0.2198	0.0067	3e-04	0.0106	0.0026	0.0206	9e-04	0.0039	0.0152	0.1365	0.1577	0.0012	4e-04	0.0052	0.0152	0.0168	0.0061	0.0179	0.003	5e-04
1	rs61773575	73529393	0.77	0.622422290089237	0.82	0.448736318624531	0.0528047897701254	0.759787293105905	9e-04	7e-04	0.0246	0.1521	0.0039	0.1726	0.2195	0.0067	3e-04	0.0105	0.0026	0.0207	9e-04	0.0038	0.0152	0.1367	0.1579	0.0012	4e-04	0.0052	0.0153	0.0169	0.0061	0.0179	0.003	5e-04
1	rs74588996	73532611	0.77	0.622422290089237	0.82	0.448736318624531	0.0542130837374059	0.753893120877415	9e-04	7e-04	0.0246	0.1521	0.0039	0.1726	0.2194	0.0067	3e-04	0.0105	0.0026	0.0207	9e-04	0.0035	0.0152	0.1367	0.1582	0.0012	4e-04	0.0052	0.0153	0.017	0.0061	0.0179	0.0031	5e-04
1	rs12089282	73533529	0.77	0.622422290089237	0.82	0.448736318624531	0.0595787388041439	0.741232112964638	9e-04	7e-04	0.0246	0.1521	0.0039	0.1726	0.2194	0.0067	3e-04	0.0105	0.0026	0.0207	0.0012	0.0035	0.0152	0.1367	0.1579	0.0012	4e-04	0.0052	0.0153	0.017	0.0061	0.0179	0.0031	5e-04
1	rs34547523	73536981	0.77	0.622422290089237	0.82	0.448736318624531	0.0590086282323074	0.713217157954414	9e-04	7e-04	0.0247	0.1521	0.0039	0.1724	0.2194	0.0067	3e-04	0.0104	0.0026	0.0207	0.0012	0.0035	0.0152	0.1368	0.158	0.0012	4e-04	0.0052	0.0153	0.0171	0.0061	0.0179	0.0031	5e-04
1	rs12729749	73565568	0.77	0.622422290089237	0.82	0.448736318624531	0.0601710556747448	0.704576990621602	0.001	7e-04	0.0247	0.152	0.0039	0.1721	0.2194	0.0067	3e-04	0.0104	0.0026	0.0207	0.0013	0.0035	0.0152	0.137	0.158	0.0012	4e-04	0.0052	0.0153	0.0172	0.0061	0.0178	0.0031	5e-04
1	rs61767580	73568531	0.77	0.622422290089237	0.82	0.448736318624531	0.0602082043738683	0.696108836861133	0.001	7e-04	0.0247	0.152	0.0039	0.172	0.2194	0.0067	3e-04	0.0103	0.0026	0.0208	0.0013	0.0035	0.0152	0.137	0.158	0.0012	4e-04	0.0052	0.0153	0.0172	0.0061	0.0178	0.0031	5e-04
1	rs115340619	73574876	0.77	0.622422290089237	0.82	0.448736318624531	0.0615745351151027	0.689291726763625	0.001	7e-04	0.0246	0.1521	0.0039	0.1719	0.2194	0.0067	3e-04	0.0103	0.0026	0.0208	0.0013	0.0035	0.0151	0.1371	0.1581	0.0012	4e-04	0.0052	0.0153	0.0172	0.0061	0.0178	0.0031	5e-04
1	rs115081966	73581422	0.77	0.622422290089237	0.82	0.448736318624531	0.0627700280654841	0.702792314025306	0.001	7e-04	0.0247	0.1521	0.0039	0.1718	0.2194	0.0067	3e-04	0.0103	0.0026	0.0208	0.0013	0.0035	0.0151	0.1371	0.1581	0.0012	4e-04	0.0052	0.0153	0.0173	0.0061	0.0178	0.0031	5e-04
1	rs79577486	73582018	0.77	0.622422290089237	0.82	0.448736318624531	0.0629803214871687	0.702643636758336	0.001	7e-04	0.0247	0.1521	0.0039	0.1718	0.2194	0.0067	3e-04	0.0103	0.0026	0.0208	0.0013	0.0035	0.0151	0.1371	0.1581	0.0012	4e-04	0.0052	0.0153	0.0173	0.0061	0.0178	0.0031	5e-04
1	rs61767581	73582970	0.77	0.622422290089237	0.82	0.448736318624531	0.0629229227709655	0.700117203049296	0.001	7e-04	0.0247	0.1521	0.0039	0.1718	0.2194	0.0067	3e-04	0.0103	0.0026	0.0208	0.0013	0.0035	0.0151	0.1371	0.1581	0.0012	4e-04	0.0052	0.0153	0.0173	0.0061	0.0178	0.0031	5e-04
1	rs114887933	73583976	0.77	0.622422290089237	0.82	0.448736318624531	0.0627509334596156	0.69714754613583	0.001	7e-04	0.0247	0.1521	0.0039	0.1718	0.2194	0.0067	3e-04	0.0103	0.0026	0.0208	0.0013	0.0035	0.0151	0.1371	0.1581	0.0012	4e-04	0.0052	0.0153	0.0173	0.0061	0.0178	0.0031	5e-04
1	rs114653307	73590623	0.77	0.622422290089237	0.82	0.448736318624531	0.0636139847938236	0.696108836861133	0.001	7e-04	0.0247	0.1521	0.0039	0.1717	0.2194	0.0067	3e-04	0.0103	0.0026	0.0208	0.0013	0.0035	0.0151	0.1372	0.1581	0.0012	4e-04	0.0052	0.0153	0.0173	0.006	0.0177	0.0031	5e-04
1	rs116761550	73618447	0.77	0.622422290089237	0.82	0.448736318624531	0.0658155295484911	0.705767337705041	0.001	7e-04	0.0247	0.1522	0.0038	0.1714	0.2195	0.0067	3e-04	0.0102	0.0026	0.0208	0.0013	0.0035	0.0151	0.1373	0.1582	0.0012	4e-04	0.0052	0.0154	0.0174	0.006	0.0177	0.003	6e-04
1	rs60439400	73626443	0.77	0.622422290089237	0.82	0.448736318624531	0.0688751385608955	0.690180056494469	0.001	7e-04	0.0247	0.1522	0.0038	0.1713	0.2196	0.0067	3e-04	0.0102	0.0026	0.0208	0.0013	0.0035	0.015	0.1374	0.1583	0.0012	4e-04	0.0052	0.0154	0.0175	0.006	0.0176	0.003	6e-04
1	rs6664120	73628556	0.77	0.622422290089237	0.82	0.448736318624531	0.0680664537250816	0.674524528023974	0.001	7e-04	0.0247	0.1522	0.0037	0.1713	0.2196	0.0067	3e-04	0.0101	0.0025	0.0208	0.0013	0.0035	0.015	0.1375	0.1582	0.0012	4e-04	0.0052	0.0154	0.0175	0.006	0.0176	0.003	6e-04
1	rs76398097	73636044	0.77	0.622422290089237	0.82	0.448736318624531	0.0650696935854885	0.652950219178338	0.001	7e-04	0.0248	0.1522	0.0037	0.1712	0.2197	0.0067	3e-04	0.0101	0.0026	0.0208	0.0013	0.0036	0.0151	0.1375	0.158	0.0012	4e-04	0.0052	0.0153	0.0176	0.006	0.0176	0.003	6e-04
1	rs75588336	73639063	0.77	0.622422290089237	0.82	0.448736318624531	0.0649719723028761	0.661589962368176	0.001	7e-04	0.0248	0.1522	0.0037	0.1712	0.2197	0.0067	3e-04	0.0101	0.0026	0.0208	0.0013	0.0036	0.0151	0.1375	0.158	0.0012	5e-04	0.0052	0.0152	0.0176	0.006	0.0176	0.003	6e-04
1	rs4384175	73644577	0.77	0.622422290089237	0.82	0.448736318624531	0.064913385817673	0.643025187885566	0.001	6e-04	0.0248	0.1522	0.0037	0.1712	0.2197	0.0067	3e-04	0.0101	0.0025	0.0208	0.0013	0.0036	0.0151	0.1375	0.1579	0.0012	5e-04	0.0052	0.0152	0.0176	0.006	0.0176	0.003	6e-04
1	rs4609384	73647909	0.77	0.622422290089237	0.82	0.448736318624531	0.0657761359196214	0.626610726100276	0.001	6e-04	0.0248	0.1522	0.0037	0.1712	0.2199	0.0067	4e-04	0.01	0.0025	0.0208	0.0014	0.0036	0.0151	0.1377	0.1576	0.0013	5e-04	0.0052	0.0151	0.0176	0.006	0.0177	0.003	6e-04
1	rs12734319	73654035	0.77	0.622422290089237	0.82	0.448736318624531	0.0717965024386725	0.65631514504458	0.001	5e-04	0.0249	0.1522	0.0037	0.1713	0.22	0.0067	4e-04	0.0099	0.0025	0.021	0.0014	0.0036	0.0151	0.1379	0.1574	0.0012	5e-04	0.0052	0.015	0.0176	0.0059	0.0177	0.003	6e-04
1	rs11803971	73654985	0.77	0.622422290089237	0.82	0.448736318624531	0.071859074949205	0.664671409777477	0.001	5e-04	0.0249	0.1521	0.0037	0.1713	0.22	0.0068	4e-04	0.0099	0.0025	0.0209	0.0014	0.0036	0.0151	0.1379	0.1574	0.0012	5e-04	0.0052	0.015	0.0176	0.0059	0.0177	0.003	6e-04
1	rs7514267	73657666	0.77	0.622422290089237	0.82	0.448736318624531	0.069485749462693	0.641422984042132	0.001	5e-04	0.025	0.153	0.0036	0.1706	0.2197	0.0068	4e-04	0.0099	0.0024	0.021	0.0014	0.0036	0.0151	0.1381	0.1574	0.0011	5e-04	0.0053	0.0149	0.0176	0.0059	0.0178	0.003	7e-04
1	rs67347745	73661784	0.76	0.684441169424083	0.82	0.448736318624531	0.0717339653396602	0.709192085819961	0.001	5e-04	0.025	0.153	0.0036	0.1705	0.2197	0.0068	4e-04	0.0099	0.0024	0.021	0.0014	0.0036	0.0151	0.1382	0.1574	0.0011	5e-04	0.0053	0.0149	0.0176	0.0059	0.0178	0.003	7e-04
1	rs6424532	73664022	0.77	0.622422290089237	0.81	0.49521423796015	0.0656777195110471	0.697889694450435	0.001	5e-04	0.025	0.153	0.0036	0.1704	0.2198	0.0068	4e-04	0.01	0.0024	0.021	0.0014	0.0036	0.0151	0.1379	0.1571	0.0011	5e-04	0.0057	0.015	0.0176	0.0059	0.0178	0.003	7e-04
1	rs4384176	73670808	0.77	0.622422290089237	0.81	0.49521423796015	0.0618199828502162	0.653973904910803	0.001	5e-04	0.0249	0.1531	0.0036	0.1698	0.2196	0.0068	4e-04	0.0099	0.0024	0.0208	0.0015	0.0036	0.015	0.138	0.1569	0.0011	5e-04	0.0057	0.0151	0.0175	0.0069	0.0177	0.003	7e-04
1	rs78845292	73703913	0.77	0.622422290089237	0.81	0.49521423796015	0.0603383443500323	0.629363737668811	0.001	5e-04	0.0249	0.1531	0.0036	0.1697	0.2195	0.0068	4e-04	0.0099	0.0024	0.0208	0.0015	0.0036	0.015	0.1379	0.1568	0.0011	5e-04	0.0057	0.0151	0.0175	0.0071	0.0177	0.003	7e-04
1	rs12089544	73783928	0.76	0.684441169424083	0.81	0.49521423796015	0.0550489953376599	0.565227213150162	0.001	6e-04	0.0252	0.1531	0.0035	0.1692	0.2194	0.0073	4e-04	0.0095	0.0024	0.0208	0.0018	0.0037	0.0151	0.1376	0.1559	0.001	5e-04	0.0059	0.0158	0.0175	0.0075	0.0174	0.0032	7e-04
1	rs7517355	73784077	0.76	0.684441169424083	0.81	0.49521423796015	0.0550665011190566	0.565509819932947	0.001	6e-04	0.0252	0.1531	0.0035	0.1692	0.2194	0.0073	4e-04	0.0095	0.0024	0.0208	0.0018	0.0037	0.0151	0.1376	0.1559	0.001	5e-04	0.0059	0.0158	0.0175	0.0075	0.0174	0.0032	7e-04
1	rs75140796	73793385	0.76	0.684441169424083	0.81	0.49521423796015	0.0546996598876564	0.557046659093529	0.001	6e-04	0.0252	0.1531	0.0035	0.1692	0.2194	0.0073	4e-04	0.0095	0.0024	0.0208	0.0018	0.0037	0.0151	0.1376	0.1559	0.001	5e-04	0.0059	0.0158	0.0175	0.0075	0.0174	0.0032	7e-04
1	rs34336802	73826393	0.76	0.684441169424083	0.81	0.49521423796015	0.0556815472943913	0.540634182957787	0.001	6e-04	0.0254	0.1532	0.0035	0.1691	0.2192	0.0073	4e-04	0.0095	0.0024	0.0208	0.0018	0.0037	0.0151	0.1375	0.1559	0.001	5e-04	0.0059	0.0159	0.0176	0.0075	0.0173	0.0032	7e-04
1	rs7546305	73847802	0.76	0.684441169424083	0.81	0.49521423796015	0.0587523492011182	0.578546698226878	0.001	6e-04	0.0255	0.1534	0.0034	0.1689	0.2188	0.0073	4e-04	0.0097	0.0024	0.0208	0.0019	0.0037	0.0151	0.1373	0.1559	0.001	5e-04	0.0059	0.0159	0.0178	0.0075	0.0173	0.0032	7e-04
1	rs11210229	73860028	0.76	0.684441169424083	0.81	0.49521423796015	0.0612169627830254	0.592512291966854	0.001	6e-04	0.0256	0.1534	0.0034	0.1688	0.2188	0.0074	5e-04	0.0097	0.0024	0.0208	0.0019	0.0037	0.0151	0.1371	0.1559	0.0011	6e-04	0.0059	0.016	0.0178	0.0075	0.0173	0.0032	7e-04
1	rs1572669	73863862	0.76	0.684441169424083	0.81	0.49521423796015	0.0634599858095153	0.590512313479958	0.001	6e-04	0.0256	0.1535	0.0034	0.1689	0.2189	0.0074	5e-04	0.0097	0.0023	0.0208	0.0019	0.0036	0.015	0.1371	0.1559	0.001	6e-04	0.0059	0.016	0.0178	0.0075	0.0172	0.0032	7e-04
1	rs79195470	73874197	0.76	0.684441169424083	0.81	0.49521423796015	0.05656810739188	0.535190432221631	0.0011	6e-04	0.0256	0.1535	0.0035	0.1689	0.2186	0.0074	5e-04	0.0097	0.0023	0.0207	0.0019	0.0036	0.015	0.137	0.1561	0.001	6e-04	0.006	0.016	0.0178	0.0075	0.0171	0.0033	7e-04
1	rs75734155	73887531	0.76	0.684441169424083	0.81	0.49521423796015	0.0549440386945847	0.560428179321498	0.0011	6e-04	0.0256	0.1534	0.0035	0.1688	0.2185	0.0074	5e-04	0.0097	0.0023	0.0207	0.002	0.0037	0.015	0.137	0.1563	0.001	6e-04	0.006	0.016	0.0177	0.0075	0.0171	0.0033	7e-04
1	rs114674251	73929404	0.76	0.684441169424083	0.81	0.49521423796015	0.046975519946062	0.483566012291124	0.0012	7e-04	0.0256	0.1534	0.0035	0.1685	0.2178	0.0075	5e-04	0.0097	0.0023	0.0206	0.002	0.0037	0.0151	0.1368	0.1565	0.0011	6e-04	0.0061	0.0162	0.0177	0.0076	0.0171	0.0034	7e-04
1	rs75190056	73930577	0.76	0.684441169424083	0.81	0.49521423796015	0.0469597897599692	0.484653299930758	0.0012	7e-04	0.0256	0.1534	0.0035	0.1685	0.2178	0.0075	5e-04	0.0097	0.0023	0.0206	0.002	0.0037	0.0151	0.1368	0.1565	0.0011	6e-04	0.0061	0.0162	0.0177	0.0077	0.0171	0.0034	7e-04
1	rs72678422	73932267	0.76	0.684441169424083	0.82	0.448736318624531	0.0467556222736538	0.498570944996863	0.0012	7e-04	0.0256	0.1534	0.0035	0.1685	0.2177	0.0075	5e-04	0.0097	0.0023	0.0206	0.0021	0.0037	0.0151	0.1368	0.1565	0.0011	6e-04	0.0061	0.0162	0.0177	0.0077	0.0171	0.0034	7e-04
1	rs78081508	73935145	0.76	0.684441169424083	0.82	0.448736318624531	0.0464583080741848	0.488463751739103	0.0012	7e-04	0.0256	0.1534	0.0035	0.1685	0.2177	0.0075	5e-04	0.0097	0.0023	0.0206	0.0021	0.0037	0.0151	0.1367	0.1565	0.0011	6e-04	0.0061	0.0162	0.0177	0.0077	0.0171	0.0034	7e-04
1	rs17570390	73938246	0.76	0.684441169424083	0.82	0.448736318624531	0.0461622796974381	0.482072020876729	0.0012	7e-04	0.0256	0.1534	0.0035	0.1684	0.2176	0.0076	5e-04	0.0097	0.0023	0.0206	0.0021	0.0037	0.0151	0.1367	0.1566	0.0011	6e-04	0.0062	0.0162	0.0177	0.0077	0.0171	0.0035	7e-04
1	rs1501483	73945480	0.76	0.684441169424083	0.82	0.448736318624531	0.0447774440421549	0.475025736722958	0.0013	6e-04	0.0256	0.1534	0.0034	0.1684	0.2175	0.0076	5e-04	0.0097	0.0023	0.0206	0.0021	0.0037	0.0151	0.1366	0.1566	0.0011	6e-04	0.0062	0.0162	0.0177	0.0077	0.0172	0.0035	8e-04
1	rs17511652	73962827	0.76	0.684441169424083	0.83	0.405269641990714	0.0393538458423564	0.455922589071036	0.0013	6e-04	0.0256	0.1533	0.0034	0.1682	0.2175	0.0076	5e-04	0.0097	0.0024	0.0206	0.0021	0.0039	0.0152	0.1364	0.1566	0.0011	6e-04	0.0063	0.0163	0.0176	0.0078	0.0171	0.0035	8e-04
1	rs12724603	73983726	0.76	0.684441169424083	0.83	0.405269641990714	0.0321312871316311	0.441267285514066	0.0013	6e-04	0.0256	0.1531	0.0034	0.168	0.2175	0.0077	5e-04	0.0097	0.0024	0.0205	0.0021	0.0042	0.0152	0.1361	0.1565	0.0011	6e-04	0.0064	0.0163	0.0175	0.0078	0.0171	0.0037	8e-04
1	rs115464856	73986021	0.76	0.684441169424083	0.83	0.405269641990714	0.0321312871316311	0.442063384864579	0.0013	6e-04	0.0256	0.1531	0.0034	0.168	0.2175	0.0077	5e-04	0.0097	0.0024	0.0205	0.0021	0.0042	0.0152	0.1361	0.1565	0.0011	6e-04	0.0064	0.0163	0.0175	0.0078	0.0171	0.0037	8e-04
1	rs17571877	73987668	0.76	0.684441169424083	0.83	0.405269641990714	0.032094980017786	0.441532609535004	0.0013	6e-04	0.0256	0.1531	0.0034	0.168	0.2175	0.0077	5e-04	0.0097	0.0024	0.0205	0.0021	0.0042	0.0152	0.1361	0.1565	0.0011	6e-04	0.0064	0.0163	0.0175	0.0078	0.0171	0.0037	8e-04
1	rs78462062	73990001	0.76	0.684441169424083	0.83	0.405269641990714	0.0320345320658758	0.44365672767458	0.0013	6e-04	0.0256	0.1531	0.0034	0.168	0.2175	0.0077	5e-04	0.0097	0.0024	0.0205	0.0021	0.0042	0.0152	0.1361	0.1565	0.0011	6e-04	0.0064	0.0163	0.0175	0.0078	0.0171	0.0037	8e-04
1	rs113519251	74010173	0.76	0.684441169424083	0.83	0.405269641990714	0.0168142843077403	0.402737695088342	0.0015	6e-04	0.0255	0.1526	0.0035	0.1671	0.2172	0.008	6e-04	0.0098	0.0027	0.0203	0.0021	0.0047	0.0155	0.1353	0.1565	0.0011	6e-04	0.007	0.0165	0.0172	0.008	0.0169	0.0042	8e-04
1	rs61767165	74021731	0.76	0.684441169424083	0.83	0.405269641990714	0.0163177898127074	0.38473267794117	0.0015	6e-04	0.0255	0.1526	0.0035	0.167	0.2172	0.0079	6e-04	0.0098	0.0027	0.0203	0.0021	0.0047	0.0155	0.1352	0.1565	0.0011	6e-04	0.007	0.0165	0.0172	0.008	0.0169	0.0042	8e-04
1	rs116162559	74032823	0.76	0.684441169424083	0.83	0.405269641990714	0.0147129447332997	0.387162806791009	0.0015	6e-04	0.0255	0.1526	0.0036	0.1668	0.2171	0.0077	6e-04	0.0099	0.0028	0.0203	0.0021	0.0048	0.0156	0.135	0.1565	0.0011	6e-04	0.0072	0.0165	0.0171	0.0081	0.0169	0.0044	8e-04
1	rs11210300	74067414	0.76	0.684441169424083	0.83	0.405269641990714	0.0142631963710804	0.416258100044966	0.0016	6e-04	0.0255	0.1525	0.0036	0.1665	0.217	0.0074	6e-04	0.0099	0.0029	0.0203	0.0021	0.0051	0.0157	0.1347	0.1565	0.0011	6e-04	0.0074	0.0166	0.017	0.0082	0.0169	0.0046	8e-04
1	rs75313313	74068334	0.76	0.684441169424083	0.83	0.405269641990714	0.0141758251201623	0.411173685100749	0.0016	6e-04	0.0255	0.1525	0.0036	0.1665	0.217	0.0074	6e-04	0.0099	0.0029	0.0203	0.0021	0.0051	0.0157	0.1347	0.1565	0.0011	6e-04	0.0074	0.0166	0.017	0.0082	0.0169	0.0046	8e-04
1	rs76391551	74077667	0.76	0.684441169424083	0.83	0.405269641990714	0.0116651663625517	0.364439787967224	0.0016	6e-04	0.0255	0.1521	0.0037	0.166	0.217	0.0074	6e-04	0.01	0.003	0.0204	0.0021	0.0052	0.0158	0.1345	0.1565	0.0012	6e-04	0.0076	0.0167	0.0169	0.0082	0.0169	0.0047	8e-04
1	rs76850250	74080743	0.76	0.684441169424083	0.83	0.405269641990714	0.0117290761583245	0.370242261259299	0.0016	6e-04	0.0255	0.152	0.0037	0.166	0.217	0.0074	6e-04	0.01	0.0031	0.0204	0.0021	0.0052	0.0158	0.1345	0.1565	0.0012	6e-04	0.0076	0.0167	0.0169	0.0082	0.0169	0.0047	8e-04
1	rs75572510	74083000	0.76	0.684441169424083	0.83	0.405269641990714	0.0118459479806977	0.382561969226766	0.0016	6e-04	0.0255	0.152	0.0037	0.1659	0.217	0.0074	6e-04	0.01	0.0031	0.0204	0.0021	0.0052	0.0158	0.1345	0.1565	0.0012	6e-04	0.0076	0.0167	0.0169	0.0082	0.0169	0.0047	8e-04
1	rs7553862	74109213	0.77	0.622422290089237	0.83	0.405269641990714	0.0116072935410847	0.365069234526769	0.0017	6e-04	0.0256	0.1514	0.0038	0.165	0.2171	0.0074	6e-04	0.0102	0.0033	0.0204	0.0021	0.0054	0.016	0.1342	0.1564	0.0012	7e-04	0.008	0.0169	0.0168	0.0083	0.017	0.0049	8e-04
1	rs79848811	74116518	0.77	0.622422290089237	0.83	0.405269641990714	0.0110793434077353	0.326397518023405	0.0017	6e-04	0.0256	0.1513	0.0038	0.1649	0.2171	0.0074	6e-04	0.0102	0.0033	0.0204	0.0021	0.0055	0.0161	0.1341	0.1564	0.0012	7e-04	0.008	0.0169	0.0168	0.0083	0.017	0.0049	8e-04
1	rs61767191	74118855	0.77	0.622422290089237	0.83	0.405269641990714	0.0116651663625517	0.334227645271916	0.0017	6e-04	0.0256	0.1512	0.0038	0.1648	0.2171	0.0074	6e-04	0.0102	0.0034	0.0205	0.0021	0.0055	0.0161	0.134	0.1564	0.0012	7e-04	0.008	0.0169	0.0168	0.0083	0.017	0.005	8e-04
1	rs115631455	74121812	0.77	0.622422290089237	0.83	0.405269641990714	0.0115726734099194	0.343224484273364	0.0017	6e-04	0.0256	0.1512	0.0038	0.1648	0.2171	0.0074	6e-04	0.0102	0.0034	0.0205	0.0021	0.0055	0.0161	0.134	0.1564	0.0012	7e-04	0.008	0.0169	0.0168	0.0083	0.0171	0.005	8e-04
1	rs17574363	74122299	0.77	0.622422290089237	0.82	0.448736318624531	0.0114864621159504	0.347810815150384	0.0017	6e-04	0.0256	0.1512	0.0038	0.1648	0.2171	0.0074	6e-04	0.0102	0.0034	0.0205	0.0021	0.0055	0.0161	0.134	0.1564	0.0012	7e-04	0.008	0.0169	0.0168	0.0083	0.0171	0.005	8e-04
1	rs11811423	74124131	0.77	0.622422290089237	0.83	0.405269641990714	0.0114807318890776	0.348680468442254	0.0017	6e-04	0.0256	0.1512	0.0038	0.1648	0.2172	0.0074	6e-04	0.0102	0.0034	0.0205	0.0021	0.0055	0.0161	0.1339	0.1564	0.0012	7e-04	0.0079	0.017	0.0168	0.0083	0.0171	0.005	8e-04
1	rs75518232	74135930	0.77	0.622422290089237	0.83	0.405269641990714	0.0120288212022681	0.354910348811381	0.0018	6e-04	0.0257	0.1507	0.0039	0.1641	0.2175	0.0074	7e-04	0.0101	0.0036	0.0206	0.0021	0.0056	0.0165	0.1333	0.1566	0.0012	7e-04	0.0078	0.0171	0.0167	0.0083	0.0172	0.005	8e-04
1	rs6674198	74138048	0.77	0.622422290089237	0.83	0.405269641990714	0.0143983924661465	0.381541645720922	0.0018	6e-04	0.0257	0.1503	0.004	0.1633	0.2178	0.0075	7e-04	0.0101	0.0038	0.0208	0.0021	0.0057	0.0168	0.1326	0.1568	0.0013	7e-04	0.0077	0.0173	0.0167	0.0083	0.0174	0.0051	8e-04
1	rs56772751	74147668	0.77	0.622422290089237	0.83	0.405269641990714	0.0114635540848363	0.333245919667993	0.002	7e-04	0.0258	0.1501	0.0042	0.1614	0.2175	0.0074	7e-04	0.0102	0.0039	0.0211	0.0021	0.0058	0.0172	0.1322	0.1571	0.0013	7e-04	0.0079	0.0175	0.0167	0.0085	0.0177	0.0051	9e-04
1	rs79420129	74159019	0.77	0.622422290089237	0.83	0.405269641990714	0.0130631785813971	0.353661846823201	0.0023	8e-04	0.0258	0.1499	0.0043	0.1607	0.2174	0.0075	9e-04	0.0103	0.004	0.0212	0.0021	0.0059	0.0174	0.132	0.1574	0.0013	7e-04	0.0079	0.0175	0.0166	0.0083	0.0177	0.0051	9e-04
1	rs1353667	74161292	0.76	0.684441169424083	0.83	0.405269641990714	0.0245565936821786	0.520602797974968	0.0025	8e-04	0.0259	0.1496	0.0045	0.1593	0.2171	0.0075	9e-04	0.0104	0.0041	0.0214	0.0021	0.0061	0.0178	0.1317	0.1577	0.0013	6e-04	0.0081	0.0177	0.0169	0.0078	0.0177	0.0052	9e-04
1	rs4633235	74164065	0.77	0.622422290089237	0.83	0.405269641990714	0.0289325803077188	0.423457137301792	0.0026	0.001	0.0259	0.1496	0.0046	0.1573	0.2162	0.008	7e-04	0.0103	0.0042	0.0215	0.002	0.0063	0.0185	0.1326	0.1575	0.0012	5e-04	0.0085	0.0183	0.0169	0.0073	0.0181	0.0053	7e-04
1	rs6677431	74167095	0.77	0.622422290089237	0.83	0.405269641990714	0.0336322671092737	0.441267285514066	0.0026	0.0011	0.0258	0.1496	0.0046	0.1572	0.216	0.0081	7e-04	0.0103	0.0043	0.0215	0.002	0.0064	0.0185	0.1329	0.1578	0.0012	5e-04	0.0086	0.0181	0.0168	0.0072	0.0181	0.0053	7e-04
1	rs115068120	74168846	0.77	0.622422290089237	0.83	0.405269641990714	0.0349113756578753	0.448046253849475	0.0026	0.0011	0.0258	0.1496	0.0046	0.1573	0.216	0.0081	7e-04	0.0103	0.0043	0.0215	0.002	0.0064	0.0186	0.1329	0.1578	0.0012	5e-04	0.0086	0.018	0.0168	0.0073	0.0181	0.005	7e-04
1	rs12145301	74170796	0.77	0.622422290089237	0.83	0.405269641990714	0.0392702730501933	0.454585070589994	0.0026	0.0011	0.0258	0.1496	0.0046	0.1575	0.216	0.0081	7e-04	0.0103	0.0043	0.0215	0.002	0.0064	0.0188	0.133	0.1578	0.0012	5e-04	0.0086	0.0179	0.0168	0.0073	0.0181	0.0047	7e-04
1	rs80137753	74171045	0.77	0.622422290089237	0.83	0.405269641990714	0.0389648858339945	0.446315678592616	0.0026	0.0011	0.0258	0.1496	0.0046	0.1575	0.216	0.0081	7e-04	0.0103	0.0043	0.0215	0.002	0.0064	0.0188	0.133	0.1578	0.0012	5e-04	0.0086	0.0179	0.0168	0.0073	0.0181	0.0047	7e-04
1	rs6692022	74179179	0.77	0.622422290089237	0.83	0.405269641990714	0.0354401476430437	0.441002003949824	0.0026	0.0011	0.0259	0.1495	0.0046	0.1575	0.2157	0.0081	7e-04	0.0102	0.0043	0.0216	0.002	0.0065	0.0187	0.133	0.1582	0.0012	5e-04	0.0086	0.018	0.0166	0.0073	0.018	0.0047	7e-04
1	rs72680271	74191416	0.77	0.622422290089237	0.83	0.405269641990714	0.0375433941867155	0.404161956150176	0.0028	0.0012	0.0259	0.1483	0.0049	0.155	0.2167	0.0087	9e-04	0.01	0.0045	0.0221	0.0021	0.0069	0.0188	0.1316	0.1579	0.0013	7e-04	0.0094	0.0181	0.016	0.0081	0.0184	0.0048	9e-04
1	rs114247478	74200519	0.77	0.622422290089237	0.83	0.405269641990714	0.0384687001939781	0.40455063014013	0.0028	0.0012	0.026	0.1481	0.0049	0.1548	0.217	0.0087	9e-04	0.01	0.0044	0.0221	0.0021	0.0068	0.0188	0.1317	0.1578	0.0013	7e-04	0.0094	0.0181	0.016	0.0081	0.0184	0.0048	9e-04
1	rs79537839	74203500	0.77	0.622422290089237	0.83	0.405269641990714	0.0392285325470969	0.411954795299882	0.0028	0.0012	0.026	0.1481	0.0049	0.1547	0.2171	0.0087	9e-04	0.01	0.0044	0.0221	0.0021	0.0068	0.0189	0.1317	0.1578	0.0013	7e-04	0.0094	0.0181	0.016	0.0081	0.0184	0.0048	9e-04
1	rs116532860	74203833	0.77	0.622422290089237	0.83	0.405269641990714	0.0390896183585237	0.416911174792667	0.0028	0.0012	0.026	0.1481	0.0049	0.1547	0.2171	0.0087	9e-04	0.01	0.0044	0.0221	0.0021	0.0068	0.0189	0.1317	0.1578	0.0013	7e-04	0.0094	0.0181	0.016	0.0081	0.0184	0.0048	9e-04
1	rs10890074	74206662	0.77	0.622422290089237	0.83	0.405269641990714	0.0390202885823439	0.415996947968664	0.0028	0.0012	0.026	0.1483	0.0049	0.1545	0.2171	0.0087	9e-04	0.01	0.0044	0.0221	0.0021	0.0068	0.0189	0.1316	0.1578	0.0013	7e-04	0.0094	0.0181	0.016	0.0081	0.0184	0.0048	9e-04
1	rs1546205	74207768	0.77	0.622422290089237	0.83	0.405269641990714	0.0385785846767835	0.424638333008418	0.0028	0.0012	0.026	0.1483	0.0049	0.1545	0.2172	0.0087	9e-04	0.0101	0.0045	0.0221	0.0021	0.0068	0.0189	0.1316	0.1575	0.0013	7e-04	0.0094	0.0181	0.016	0.0081	0.0185	0.0049	9e-04
1	rs72682115	74217383	0.77	0.622422290089237	0.83	0.405269641990714	0.0286412270967895	0.413518225962656	0.0027	0.0012	0.026	0.1479	0.0049	0.1546	0.2171	0.0088	9e-04	0.0101	0.0045	0.0221	0.002	0.0067	0.0189	0.1317	0.1578	0.0012	7e-04	0.0094	0.018	0.016	0.0081	0.0185	0.005	9e-04
1	rs1353670	74227271	0.77	0.622422290089237	0.83	0.405269641990714	0.0242179925420783	0.441002003949824	0.0027	0.0012	0.026	0.1478	0.0049	0.1549	0.2169	0.0088	9e-04	0.0099	0.0045	0.022	0.002	0.0067	0.019	0.1318	0.1579	0.0012	7e-04	0.0095	0.018	0.016	0.0081	0.0185	0.005	9e-04
1	rs10518430	74232571	0.77	0.622422290089237	0.83	0.405269641990714	0.0225749929902423	0.414039727461123	0.0027	0.0012	0.026	0.1477	0.0049	0.1549	0.2167	0.0088	9e-04	0.0099	0.0045	0.022	0.002	0.0067	0.019	0.132	0.1579	0.0012	7e-04	0.0095	0.018	0.016	0.0081	0.0185	0.005	9e-04
1	rs78727853	74234164	0.77	0.622422290089237	0.83	0.405269641990714	0.0180718398156544	0.326519445512793	0.0027	0.0012	0.026	0.1477	0.0049	0.1549	0.2167	0.0088	9e-04	0.0099	0.0045	0.022	0.002	0.0067	0.019	0.132	0.1578	0.0012	7e-04	0.0095	0.018	0.016	0.0081	0.0185	0.005	9e-04
1	rs12120654	74235594	0.77	0.622422290089237	0.83	0.405269641990714	0.0068179316649018	0.22864215522869	0.0024	0.0013	0.026	0.1468	0.0052	0.1546	0.2165	0.009	9e-04	0.0102	0.0047	0.0217	0.0021	0.0067	0.019	0.1323	0.1573	0.0013	8e-04	0.01	0.0178	0.0162	0.0082	0.0183	0.0051	0.001
1	rs10493521	74244396	0.77	0.622422290089237	0.83	0.405269641990714	0.00437258167683022	0.204399081077955	0.0023	0.0014	0.0261	0.1455	0.0055	0.1541	0.2161	0.0091	9e-04	0.0105	0.005	0.0215	0.0023	0.0068	0.019	0.1326	0.1565	0.0015	0.001	0.0105	0.0174	0.0165	0.0084	0.0182	0.0055	0.0011
1	rs4650232	74249600	0.77	0.622422290089237	0.83	0.405269641990714	0.00465494739088733	0.186667144568023	0.0023	0.0014	0.0262	0.1453	0.0055	0.1542	0.2158	0.0092	9e-04	0.0106	0.0051	0.0215	0.0023	0.0068	0.019	0.1325	0.1564	0.0016	0.001	0.0105	0.0174	0.0165	0.0084	0.0182	0.0056	0.0011
1	rs75191923	74250062	0.77	0.622422290089237	0.83	0.405269641990714	0.00462067056321514	0.179869976297521	0.0023	0.0014	0.0262	0.1454	0.0055	0.1542	0.2157	0.0092	9e-04	0.0106	0.0051	0.0215	0.0023	0.0068	0.0191	0.1325	0.1563	0.0016	0.001	0.0105	0.0174	0.0165	0.0084	0.0182	0.0056	0.0011
1	rs72682195	74256293	0.77	0.622422290089237	0.84	0.364737902801441	0.00424852382816616	0.160494171036998	0.0024	0.0015	0.0262	0.1452	0.0056	0.1539	0.2153	0.0092	9e-04	0.0108	0.0051	0.0217	0.0023	0.0069	0.0192	0.1325	0.1561	0.0016	0.001	0.0106	0.0175	0.0167	0.0083	0.0182	0.0055	0.0012
1	rs10890077	74261955	0.77	0.622422290089237	0.86	0.29215087580064	0.00514675323923456	0.166147191699886	0.0024	0.0016	0.0262	0.1449	0.0056	0.1534	0.2147	0.0092	0.001	0.0111	0.0051	0.0219	0.0023	0.0069	0.0194	0.1325	0.1559	0.0016	0.001	0.0107	0.0175	0.017	0.0082	0.0182	0.0053	0.0012
1	rs1340429	74264228	0.77	0.622422290089237	0.87	0.259919603286658	0.00529083845924819	0.17196779159252	0.0024	0.0016	0.0262	0.1449	0.0056	0.1533	0.2147	0.0092	0.001	0.0111	0.0051	0.0219	0.0023	0.0069	0.0194	0.1325	0.1559	0.0016	0.001	0.0107	0.0175	0.0171	0.0082	0.0182	0.0053	0.0013
1	rs79505172	74269283	0.78	0.56417027826485	0.87	0.259919603286658	0.00612259298646843	0.119622631300786	0.0025	0.0016	0.026	0.1442	0.0055	0.1522	0.2153	0.0092	0.001	0.0111	0.0051	0.0218	0.0025	0.007	0.0194	0.1331	0.1557	0.0017	0.0011	0.0108	0.0176	0.0172	0.0082	0.018	0.0053	0.0014
1	rs17577526	74273516	0.78	0.56417027826485	0.87	0.259919603286658	0.0062765623903774	0.126836312387972	0.0025	0.0016	0.026	0.1437	0.0056	0.152	0.2154	0.0092	0.001	0.0112	0.0052	0.0218	0.0025	0.0071	0.0194	0.1332	0.1557	0.0017	0.0011	0.0108	0.0177	0.0172	0.0083	0.018	0.0054	0.0014
1	rs80340420	74284799	0.78	0.56417027826485	0.88	0.230271256315472	0.00798185932600306	0.126214354614854	0.0025	0.0016	0.026	0.1436	0.0056	0.1516	0.2157	0.0091	0.001	0.0112	0.0052	0.0217	0.0026	0.0071	0.0195	0.1335	0.1557	0.0018	0.0012	0.0108	0.0177	0.0173	0.0082	0.0179	0.0054	0.0015
1	rs113874580	74287390	0.78	0.56417027826485	0.88	0.230271256315472	0.00756424934726283	0.117455045604704	0.0025	0.0016	0.026	0.1435	0.0056	0.1516	0.2157	0.0091	0.001	0.0112	0.0052	0.0217	0.0026	0.0071	0.0195	0.1335	0.1557	0.0018	0.0012	0.0109	0.0177	0.0173	0.0082	0.0179	0.0054	0.0015
1	rs77232327	74295238	0.78	0.56417027826485	0.89	0.20310604818777	0.00659347274782813	0.109945540879204	0.0026	0.0016	0.026	0.1432	0.0056	0.1518	0.2154	0.0091	0.0011	0.0112	0.0053	0.0216	0.0027	0.007	0.0195	0.1338	0.1555	0.0018	0.0012	0.0111	0.0177	0.0173	0.0082	0.0179	0.0054	0.0016
1	rs17578280	74299064	0.78	0.56417027826485	0.89	0.20310604818777	0.00589197660568173	0.106345498243256	0.0026	0.0017	0.0261	0.1429	0.0055	0.1519	0.2151	0.009	0.0011	0.0111	0.0053	0.0215	0.0028	0.0069	0.0195	0.1341	0.1553	0.0018	0.0013	0.0113	0.0177	0.0173	0.0081	0.018	0.0055	0.0017
1	rs115496578	74315993	0.78	0.56417027826485	0.89	0.20310604818777	0.00494539013311266	0.0923374721587286	0.0026	0.0017	0.026	0.1427	0.0056	0.152	0.2148	0.009	0.0011	0.0112	0.0053	0.0214	0.0028	0.0069	0.0195	0.1341	0.1551	0.0019	0.0013	0.0114	0.0178	0.0173	0.0081	0.018	0.0055	0.0017
1	rs72683874	74317594	0.77	0.622422290089237	0.89	0.20310604818777	0.00485592191226857	0.0918656599200028	0.0026	0.0017	0.026	0.1426	0.0056	0.152	0.2148	0.0091	0.0011	0.0112	0.0053	0.0214	0.0028	0.0069	0.0195	0.1341	0.1551	0.0019	0.0013	0.0114	0.0178	0.0173	0.0081	0.018	0.0055	0.0017
1	rs12040443	74324054	0.77	0.622422290089237	0.89	0.20310604818777	0.00450225646679521	0.0870467638780062	0.0026	0.0017	0.026	0.1425	0.0057	0.152	0.2146	0.0091	0.0011	0.0112	0.0054	0.0214	0.0028	0.0069	0.0195	0.1341	0.155	0.0019	0.0013	0.0115	0.0178	0.0173	0.0081	0.018	0.0056	0.0018
1	rs17578595	74326378	0.77	0.622422290089237	0.89	0.20310604818777	0.00272811235095684	0.0559175756741333	0.0028	0.0019	0.0259	0.1409	0.0058	0.1512	0.2138	0.0099	0.0013	0.0114	0.0056	0.0211	0.0031	0.0068	0.0194	0.1346	0.1543	0.002	0.0014	0.0118	0.0186	0.0172	0.0082	0.0178	0.006	0.0021
1	rs11210356	74326484	0.77	0.622422290089237	0.89	0.20310604818777	0.00295289407601484	0.0563661621431068	0.0029	0.002	0.0259	0.1404	0.0059	0.1508	0.2135	0.0101	0.0013	0.0115	0.0056	0.021	0.0032	0.0068	0.0193	0.1348	0.1542	0.002	0.0014	0.0119	0.0189	0.0172	0.0082	0.0178	0.0061	0.0021
1	rs7520000	74327108	0.78	0.56417027826485	0.89	0.20310604818777	0.0028542631288357	0.0163881225194082	0.003	0.002	0.0249	0.139	0.0063	0.1527	0.2145	0.0108	0.0015	0.0117	0.0057	0.0207	0.0033	0.0068	0.0179	0.1354	0.154	0.002	0.0013	0.0119	0.0188	0.0168	0.0079	0.0175	0.006	0.0023
1	rs1671053	74327626	0.8	0.458652199356866	0.89	0.20310604818777	0.00148413291984427	0.00733959634483772	0.0029	0.002	0.0241	0.1392	0.0065	0.1535	0.2156	0.0117	0.0013	0.0119	0.006	0.0195	0.003	0.0067	0.0167	0.136	0.1544	0.0018	0.0012	0.012	0.0187	0.0164	0.0078	0.0176	0.0058	0.0023
1	rs6659748	74329508	0.8	0.458652199356866	0.89	0.20310604818777	0.00123933144276674	0.00416126763765552	0.0028	0.0019	0.0238	0.1392	0.0066	0.1537	0.2161	0.012	0.0012	0.0119	0.0061	0.0191	0.0029	0.0067	0.0163	0.1364	0.1547	0.0018	0.0012	0.0121	0.0187	0.0162	0.0077	0.0175	0.0058	0.0022
1	rs6685128	74332387	0.8	0.458652199356866	0.89	0.20310604818777	0.00142535776834164	0.00412578206888543	0.0028	0.0019	0.0237	0.1391	0.0066	0.1537	0.2162	0.0121	0.0012	0.0121	0.0061	0.019	0.0028	0.0068	0.0162	0.1365	0.1547	0.0018	0.0012	0.012	0.0187	0.0161	0.0077	0.0174	0.0058	0.0022
1	rs12142473	74338611	0.8	0.458652199356866	0.89	0.20310604818777	0.00222713135297911	0.00684379892176991	0.0026	0.0019	0.0236	0.139	0.0067	0.1545	0.2173	0.0125	0.001	0.0121	0.0062	0.0188	0.0025	0.0068	0.0158	0.1372	0.155	0.0014	0.001	0.0119	0.0189	0.0158	0.0077	0.017	0.0057	0.002
1	rs11210359	74339167	0.8	0.458652199356866	0.89	0.20310604818777	0.00222713135297911	0.00682064294683829	0.0026	0.0019	0.0236	0.139	0.0067	0.1545	0.2173	0.0125	0.001	0.0121	0.0062	0.0188	0.0025	0.0068	0.0158	0.1372	0.155	0.0014	0.001	0.0119	0.0189	0.0158	0.0077	0.017	0.0057	0.002
1	rs17094545	74346254	0.8	0.458652199356866	0.89	0.20310604818777	0.00223032395747477	0.00696019720309229	0.0026	0.0019	0.0235	0.139	0.0067	0.1545	0.2173	0.0125	0.001	0.0122	0.0063	0.0188	0.0025	0.0068	0.0158	0.1372	0.155	0.0014	0.001	0.0119	0.0189	0.0158	0.0077	0.017	0.0057	0.002
1	rs72685814	74358751	0.81	0.411214762386647	0.89	0.20310604818777	0.00378213692483003	0.00588532865155103	0.0025	0.0019	0.0226	0.1392	0.0069	0.1549	0.2168	0.0135	0.001	0.0127	0.0067	0.0182	0.0025	0.0069	0.0152	0.138	0.1548	0.0014	0.001	0.0118	0.019	0.0159	0.0075	0.0164	0.0059	0.0018
1	rs78048157	74361016	0.81	0.411214762386647	0.89	0.20310604818777	0.00401126489945119	0.00567335622707186	0.0025	0.0019	0.0225	0.1392	0.0069	0.1548	0.2169	0.0136	0.001	0.0127	0.0067	0.0182	0.0025	0.0069	0.0152	0.138	0.1548	0.0014	0.001	0.0117	0.019	0.0159	0.0075	0.0163	0.0059	0.0018
1	rs72685833	74378764	0.81	0.411214762386647	0.89	0.20310604818777	0.00662733840160466	0.0054449476229646	0.0025	0.0019	0.0224	0.1393	0.0069	0.1546	0.2173	0.0142	9e-04	0.0127	0.0068	0.0181	0.0024	0.0069	0.0151	0.1376	0.1548	0.0014	9e-04	0.0117	0.0192	0.0159	0.0075	0.0162	0.006	0.0017
1	rs17580527	74385392	0.81	0.411214762386647	0.89	0.20310604818777	0.00664621056052214	0.0054449476229646	0.0025	0.0019	0.0224	0.1393	0.0069	0.1546	0.2173	0.0142	9e-04	0.0127	0.0068	0.0181	0.0024	0.0069	0.0151	0.1376	0.1548	0.0014	9e-04	0.0117	0.0192	0.0159	0.0075	0.0162	0.006	0.0017
1	rs77083422	74387944	0.81	0.411214762386647	0.89	0.20310604818777	0.00665377102296339	0.0054449476229646	0.0025	0.0019	0.0224	0.1393	0.0069	0.1546	0.2173	0.0142	9e-04	0.0127	0.0068	0.0181	0.0024	0.0069	0.0151	0.1376	0.1548	0.0014	9e-04	0.0117	0.0192	0.0159	0.0075	0.0162	0.006	0.0017
1	rs80319740	74392185	0.81	0.411214762386647	0.89	0.20310604818777	0.00690311866952481	0.00546550598252324	0.0025	0.0019	0.0224	0.1392	0.0069	0.1545	0.2175	0.0142	9e-04	0.0127	0.0068	0.0181	0.0024	0.0069	0.0151	0.1376	0.1548	0.0014	9e-04	0.0117	0.0192	0.0159	0.0075	0.0162	0.006	0.0017
1	rs75214981	74400421	0.81	0.411214762386647	0.89	0.20310604818777	0.00712764548063365	0.00528196396567066	0.0025	0.0019	0.0224	0.1392	0.0069	0.1545	0.2176	0.0142	9e-04	0.0127	0.0068	0.0181	0.0024	0.0069	0.0151	0.1377	0.155	0.0014	9e-04	0.0117	0.0192	0.0157	0.0075	0.0161	0.006	0.0017
1	rs2803133	74405105	0.81	0.411214762386647	0.89	0.20310604818777	0.00713163405068721	0.00528196396567066	0.0025	0.0019	0.0224	0.1392	0.0069	0.1545	0.2176	0.0142	9e-04	0.0127	0.0068	0.0181	0.0024	0.0069	0.0151	0.1377	0.155	0.0014	9e-04	0.0117	0.0192	0.0157	0.0076	0.0161	0.006	0.0017
1	rs72685863	74408578	0.81	0.411214762386647	0.89	0.20310604818777	0.013113732581295	0.00550674632388505	0.0025	0.0022	0.0223	0.1387	0.0069	0.1541	0.2175	0.0141	9e-04	0.0127	0.0073	0.0181	0.0028	0.0086	0.0151	0.1367	0.1543	0.0014	9e-04	0.0116	0.0188	0.0157	0.0082	0.016	0.006	0.0017
1	rs116134090	74417873	0.81	0.411214762386647	0.89	0.20310604818777	0.0108579095893376	0.00636618263033342	0.0025	0.0022	0.0222	0.1389	0.0069	0.1548	0.2178	0.0141	9e-04	0.0126	0.0073	0.0179	0.0027	0.0086	0.0149	0.1366	0.1542	0.0014	9e-04	0.0114	0.0189	0.0154	0.0081	0.0159	0.0059	0.0017
1	rs80197435	74430020	0.81	0.411214762386647	0.89	0.20310604818777	0.0104624048166164	0.00659135095787891	0.0024	0.0022	0.0222	0.1389	0.0069	0.1551	0.2178	0.0141	9e-04	0.0126	0.0073	0.0178	0.0027	0.0086	0.0149	0.1366	0.1542	0.0014	9e-04	0.0113	0.019	0.0153	0.0081	0.0159	0.0059	0.0017
1	rs114010904	74434631	0.81	0.411214762386647	0.89	0.20310604818777	0.0103189108523966	0.00693683509615625	0.0024	0.0022	0.0222	0.1389	0.0069	0.1552	0.2179	0.0141	9e-04	0.0126	0.0073	0.0178	0.0027	0.0086	0.0149	0.1366	0.1542	0.0015	9e-04	0.0113	0.019	0.0153	0.0081	0.0158	0.0059	0.0017
1	rs72685887	74435586	0.81	0.411214762386647	0.89	0.20310604818777	0.0103030592925566	0.00717231105158613	0.0024	0.0022	0.0222	0.1389	0.0069	0.1552	0.2179	0.0141	9e-04	0.0126	0.0073	0.0178	0.0027	0.0086	0.0149	0.1366	0.1542	0.0015	9e-04	0.0113	0.019	0.0152	0.0081	0.0158	0.0059	0.0017
1	rs10890099	74440298	0.81	0.411214762386647	0.89	0.20310604818777	0.0100053600266998	0.00698360053309797	0.0024	0.0022	0.0222	0.139	0.0069	0.1555	0.218	0.0141	9e-04	0.0126	0.0073	0.0177	0.0027	0.0086	0.0148	0.1366	0.1542	0.0015	9e-04	0.0112	0.019	0.0152	0.0081	0.0158	0.0059	0.0017
1	rs115088909	74440575	0.81	0.411214762386647	0.89	0.20310604818777	0.00987174865279367	0.00691351421345186	0.0024	0.0022	0.0222	0.139	0.0069	0.1555	0.218	0.0141	9e-04	0.0126	0.0073	0.0177	0.0027	0.0086	0.0148	0.1366	0.1542	0.0015	9e-04	0.0112	0.019	0.0151	0.0081	0.0158	0.0059	0.0017
1	rs7555147	74442698	0.81	0.411214762386647	0.89	0.20310604818777	0.00935076709503082	0.00877685467833528	0.0024	0.0022	0.0221	0.1391	0.007	0.1556	0.2179	0.0141	9e-04	0.0127	0.0073	0.0177	0.0027	0.0085	0.0148	0.1365	0.1542	0.0015	9e-04	0.0112	0.019	0.0151	0.0081	0.0158	0.0059	0.0017
1	rs11584294	74443867	0.81	0.411214762386647	0.89	0.20310604818777	0.00860415391581474	0.0122374530174724	0.0024	0.0021	0.0221	0.1392	0.0071	0.156	0.2177	0.0143	9e-04	0.0128	0.0072	0.0175	0.0026	0.0085	0.0149	0.1365	0.1541	0.0015	8e-04	0.0111	0.0191	0.0149	0.0081	0.0158	0.0059	0.0016
1	rs2880560	74445650	0.81	0.411214762386647	0.91	0.155803491158275	0.00854443438290515	0.0127111596387082	0.0024	0.0021	0.022	0.1395	0.0074	0.1566	0.2175	0.0145	8e-04	0.013	0.007	0.0173	0.0025	0.0084	0.015	0.1364	0.1541	0.0015	8e-04	0.0109	0.0191	0.0146	0.0082	0.0158	0.0059	0.0016
1	rs114738840	74446166	0.81	0.411214762386647	0.91	0.155803491158275	0.00853527488462566	0.0134551197944584	0.0024	0.0021	0.022	0.1395	0.0074	0.1566	0.2175	0.0145	8e-04	0.013	0.007	0.0173	0.0025	0.0084	0.015	0.1364	0.1541	0.0015	8e-04	0.0109	0.0191	0.0146	0.0082	0.0158	0.0059	0.0016
1	rs72958168	74453208	0.81	0.411214762386647	0.91	0.155803491158275	0.00940486187407662	0.0150760480584709	0.0024	0.0021	0.0219	0.1395	0.0074	0.1567	0.2176	0.0145	8e-04	0.0131	0.007	0.0172	0.0024	0.0084	0.015	0.1367	0.1542	0.0015	7e-04	0.0109	0.0192	0.0145	0.0081	0.0154	0.0059	0.0016
1	rs59295640	74463145	0.82	0.36720095628419	0.91	0.155803491158275	0.00841688146343732	0.0579807906303322	0.0022	0.002	0.0214	0.1404	0.0077	0.1582	0.2185	0.0142	7e-04	0.0133	0.0069	0.0164	0.002	0.008	0.0145	0.1375	0.1551	0.0014	6e-04	0.011	0.0185	0.014	0.0077	0.0151	0.0059	0.0014
1	rs116755500	74464091	0.83	0.326509998324372	0.91	0.155803491158275	0.00934095710588378	0.101481579165474	0.0022	0.0019	0.021	0.1412	0.008	0.1595	0.219	0.014	6e-04	0.0135	0.0068	0.0156	0.0016	0.0077	0.0145	0.1382	0.1559	0.0014	4e-04	0.011	0.0179	0.0136	0.0073	0.0149	0.0058	0.0013
1	rs11210394	74464107	0.83	0.326509998324372	0.91	0.155803491158275	0.00767759306383581	0.0813573477662263	0.0022	0.0019	0.021	0.1413	0.008	0.1596	0.2191	0.014	6e-04	0.0132	0.0068	0.0156	0.0016	0.0077	0.0145	0.1383	0.156	0.0014	4e-04	0.011	0.0179	0.0136	0.0073	0.0149	0.0058	0.0013
1	rs12039894	74464625	0.83	0.326509998324372	0.91	0.155803491158275	0.00514365531332095	0.0928102413638975	0.0022	0.0019	0.0207	0.1406	0.0081	0.1594	0.2193	0.014	5e-04	0.0132	0.0068	0.0155	0.0016	0.0076	0.0143	0.1385	0.156	0.0013	4e-04	0.0111	0.0185	0.0133	0.0077	0.0149	0.0063	0.0012
1	rs17588031	74465302	0.83	0.326509998324372	0.91	0.155803491158275	0.004703846808481	0.106511917866313	0.0022	0.0018	0.0205	0.1408	0.0081	0.1594	0.219	0.0139	5e-04	0.0133	0.0068	0.0154	0.0015	0.0076	0.0142	0.1387	0.1561	0.0013	3e-04	0.0112	0.0187	0.0133	0.0077	0.0147	0.0064	0.0012
1	rs72960108	74468803	0.84	0.289034762536342	0.91	0.155803491158275	0.00317732431238674	0.147984245880633	0.0021	0.0015	0.0202	0.1411	0.0082	0.1597	0.2184	0.0137	6e-04	0.0136	0.0069	0.0151	0.0014	0.0074	0.0145	0.1386	0.1569	0.0012	4e-04	0.0113	0.0191	0.0132	0.0075	0.0144	0.0068	0.0011
1	rs17588367	74475969	0.84	0.289034762536342	0.91	0.155803491158275	0.00271499828567565	0.189943862760681	0.002	0.0013	0.0199	0.1413	0.0082	0.16	0.2178	0.0136	6e-04	0.0137	0.0069	0.0149	0.0013	0.0073	0.0146	0.1388	0.1575	0.0011	4e-04	0.0114	0.0195	0.0131	0.0074	0.0142	0.0072	0.001
1	rs75274216	74500787	0.84	0.289034762536342	0.91	0.155803491158275	0.00255261034191836	0.167620352585726	0.002	0.0012	0.0197	0.1414	0.0082	0.16	0.2176	0.0135	6e-04	0.0137	0.0069	0.0148	0.0013	0.0073	0.0146	0.1388	0.1577	0.001	4e-04	0.0115	0.0196	0.0131	0.0074	0.0141	0.0073	9e-04
1	rs72687631	74502374	0.84	0.289034762536342	0.91	0.155803491158275	0.00249266679768638	0.167423667805137	0.002	0.0012	0.0197	0.1414	0.0082	0.1602	0.2175	0.0135	6e-04	0.0137	0.0069	0.0148	0.0013	0.0073	0.0146	0.1387	0.1577	0.001	4e-04	0.0115	0.0196	0.0131	0.0074	0.0141	0.0073	9e-04
1	rs79435376	74506942	0.84	0.289034762536342	0.91	0.155803491158275	0.00248568939560306	0.16663773850418	0.002	0.0012	0.0197	0.1414	0.0082	0.1602	0.2175	0.0135	6e-04	0.0137	0.0069	0.0148	0.0013	0.0073	0.0146	0.1387	0.1577	0.001	4e-04	0.0115	0.0196	0.0131	0.0074	0.0141	0.0073	9e-04
1	rs17094777	74507315	0.84	0.289034762536342	0.91	0.155803491158275	0.00248568939560306	0.16663773850418	0.002	0.0012	0.0197	0.1414	0.0082	0.1602	0.2175	0.0135	6e-04	0.0137	0.0069	0.0148	0.0013	0.0073	0.0146	0.1387	0.1577	0.001	4e-04	0.0115	0.0196	0.0131	0.0074	0.0141	0.0073	9e-04
1	rs76201514	74516989	0.84	0.289034762536342	0.91	0.155803491158275	0.00248568939560306	0.166147191699886	0.002	0.0012	0.0197	0.1414	0.0082	0.1602	0.2175	0.0135	6e-04	0.0137	0.0069	0.0148	0.0013	0.0073	0.0146	0.1387	0.1577	0.001	4e-04	0.0115	0.0196	0.0131	0.0074	0.0141	0.0073	9e-04
1	rs72687664	74537133	0.84	0.289034762536342	0.91	0.155803491158275	0.00238963822028151	0.17685467971828	0.002	0.0012	0.0197	0.1414	0.0082	0.1602	0.2174	0.0134	6e-04	0.0138	0.0069	0.0148	0.0013	0.0073	0.0146	0.1387	0.1577	0.001	5e-04	0.0115	0.0196	0.0131	0.0074	0.0141	0.0074	9e-04
1	rs114116813	74537163	0.84	0.289034762536342	0.91	0.155803491158275	0.00239132690854639	0.177356005814347	0.002	0.0012	0.0197	0.1414	0.0082	0.1602	0.2174	0.0134	6e-04	0.0138	0.0069	0.0148	0.0013	0.0073	0.0146	0.1387	0.1577	0.001	5e-04	0.0115	0.0196	0.0131	0.0074	0.0141	0.0074	9e-04
1	rs76850356	74542671	0.84	0.289034762536342	0.91	0.155803491158275	0.00241336708966338	0.178561187598278	0.002	0.0012	0.0197	0.1414	0.0082	0.1602	0.2174	0.0134	6e-04	0.0138	0.0069	0.0148	0.0013	0.0073	0.0146	0.1387	0.1578	0.001	5e-04	0.0115	0.0196	0.0131	0.0074	0.0141	0.0074	9e-04
1	rs17589679	74543916	0.84	0.289034762536342	0.91	0.155803491158275	0.00241677229693564	0.179869976297521	0.002	0.0012	0.0197	0.1414	0.0082	0.1602	0.2174	0.0134	6e-04	0.0138	0.0069	0.0148	0.0013	0.0073	0.0146	0.1387	0.1578	0.001	5e-04	0.0115	0.0196	0.0131	0.0074	0.0141	0.0074	9e-04
1	rs78841079	74550981	0.84	0.289034762536342	0.91	0.155803491158275	0.00250141060374478	0.173359190580516	0.002	0.0012	0.0197	0.1412	0.0081	0.1603	0.2174	0.0134	6e-04	0.0138	0.0068	0.0149	0.0013	0.0072	0.0146	0.1389	0.1578	0.001	5e-04	0.0115	0.0197	0.0132	0.0074	0.0141	0.0074	9e-04
1	rs72687684	74559826	0.84	0.289034762536342	0.91	0.155803491158275	0.002707527173981	0.172663003498232	0.002	0.0012	0.0197	0.1413	0.0081	0.1604	0.2174	0.0135	6e-04	0.0137	0.0067	0.0148	0.0013	0.007	0.0146	0.1389	0.1579	0.001	5e-04	0.0115	0.0198	0.0132	0.0074	0.0141	0.0074	9e-04
1	rs6699575	74567889	0.84	0.289034762536342	0.91	0.155803491158275	0.0026907772183024	0.169196738310377	0.002	0.0012	0.0197	0.1412	0.0081	0.1604	0.2173	0.0135	6e-04	0.0137	0.0066	0.0148	0.0013	0.007	0.0146	0.139	0.1579	0.001	5e-04	0.0116	0.0198	0.0132	0.0074	0.0141	0.0074	9e-04
1	rs7539146	74576072	0.84	0.289034762536342	0.91	0.155803491158275	0.00271874001203957	0.161463899793957	0.002	0.0012	0.0197	0.1412	0.008	0.1605	0.2171	0.0136	6e-04	0.0137	0.0066	0.0148	0.0013	0.007	0.0146	0.1391	0.158	0.001	5e-04	0.0116	0.0199	0.0132	0.0074	0.0141	0.0075	9e-04
1	rs61777973	74613144	0.84	0.289034762536342	0.91	0.155803491158275	0.00275260124115139	0.170481345438242	0.002	0.0012	0.0197	0.1412	0.0081	0.1605	0.2171	0.0136	6e-04	0.0137	0.0065	0.0148	0.0013	0.007	0.0146	0.1391	0.1581	0.001	5e-04	0.0116	0.0199	0.0131	0.0074	0.0141	0.0075	9e-04
1	rs75159520	74623496	0.84	0.289034762536342	0.9	0.178319663885856	0.00332845758276552	0.178762325085799	0.002	0.0012	0.0197	0.1413	0.0082	0.1607	0.2167	0.0137	6e-04	0.0138	0.0064	0.0147	0.0013	0.0069	0.0143	0.1391	0.1585	0.001	5e-04	0.0116	0.02	0.0131	0.0073	0.0142	0.0075	9e-04
1	rs17591292	74646058	0.84	0.289034762536342	0.9	0.178319663885856	0.00368579851482448	0.163507035332616	0.002	0.0012	0.0197	0.1413	0.0083	0.1608	0.2166	0.0137	6e-04	0.0138	0.0063	0.0146	0.0013	0.0069	0.0142	0.1391	0.1587	0.001	5e-04	0.0116	0.02	0.0131	0.0073	0.0142	0.0075	9e-04
1	rs17591320	74648329	0.84	0.289034762536342	0.9	0.178319663885856	0.00369534415906366	0.16136683400676	0.002	0.0012	0.0197	0.1413	0.0083	0.1608	0.2166	0.0137	6e-04	0.0138	0.0063	0.0146	0.0013	0.0069	0.0142	0.1391	0.1587	0.001	5e-04	0.0116	0.02	0.0131	0.0073	0.0142	0.0075	9e-04
1	rs17094900	74648408	0.84	0.289034762536342	0.9	0.178319663885856	0.00369773361998652	0.161269788849261	0.002	0.0012	0.0197	0.1413	0.0083	0.1608	0.2166	0.0137	6e-04	0.0138	0.0063	0.0146	0.0013	0.0069	0.0142	0.1391	0.1587	0.001	5e-04	0.0116	0.02	0.0131	0.0073	0.0142	0.0075	9e-04
1	rs115926286	74658530	0.84	0.289034762536342	0.9	0.178319663885856	0.00376998705137752	0.163019752748501	0.002	0.0012	0.0197	0.1413	0.0083	0.1608	0.2165	0.0137	6e-04	0.0138	0.0063	0.0146	0.0013	0.0068	0.0142	0.1391	0.1587	0.001	5e-04	0.0116	0.02	0.0131	0.0073	0.0142	0.0075	9e-04
1	rs11210430	74660453	0.84	0.289034762536342	0.9	0.178319663885856	0.00380897547733285	0.161949537948731	0.002	0.0012	0.0197	0.1413	0.0083	0.1608	0.2165	0.0137	6e-04	0.0138	0.0062	0.0146	0.0013	0.0068	0.0142	0.1391	0.1588	0.001	5e-04	0.0116	0.02	0.0131	0.0073	0.0142	0.0075	9e-04
1	rs520806	74673341	0.84	0.289034762536342	0.9	0.178319663885856	0.00388542090149866	0.16870356327406	0.002	0.0012	0.0198	0.1413	0.0083	0.1608	0.2165	0.0138	6e-04	0.0138	0.0062	0.0146	0.0013	0.0068	0.0142	0.1389	0.1587	0.001	5e-04	0.0117	0.0201	0.013	0.0074	0.0142	0.0075	9e-04
1	rs12754465	74675210	0.84	0.289034762536342	0.9	0.178319663885856	0.00353109006475617	0.165363373537302	0.002	0.0012	0.0198	0.1415	0.0083	0.161	0.2162	0.0138	6e-04	0.0138	0.0062	0.0147	0.0013	0.0068	0.0142	0.1383	0.1589	0.001	5e-04	0.0117	0.0201	0.013	0.0074	0.0142	0.0075	9e-04
1	rs17526617	74675830	0.84	0.289034762536342	0.9	0.178319663885856	0.00341734573098289	0.164287752496347	0.002	0.0012	0.0198	0.1416	0.0083	0.161	0.2162	0.0138	6e-04	0.0138	0.0062	0.0147	0.0013	0.0068	0.0142	0.1381	0.159	0.001	5e-04	0.0117	0.0201	0.013	0.0074	0.0142	0.0075	0.001
1	rs560808	74678233	0.84	0.289034762536342	0.9	0.178319663885856	0.0034693018574277	0.162241167983665	0.002	0.0012	0.0198	0.1416	0.0083	0.161	0.2162	0.0138	6e-04	0.0138	0.0063	0.0147	0.0013	0.0068	0.0143	0.1381	0.1588	0.001	5e-04	0.0117	0.0201	0.013	0.0074	0.0142	0.0075	0.001
1	rs115184775	74678515	0.84	0.289034762536342	0.9	0.178319663885856	0.00346475924764375	0.162338419146868	0.002	0.0012	0.0198	0.1416	0.0083	0.161	0.2162	0.0138	6e-04	0.0138	0.0063	0.0147	0.0013	0.0068	0.0143	0.1381	0.1588	0.001	5e-04	0.0117	0.0201	0.013	0.0074	0.0142	0.0075	0.001
1	rs504866	74685240	0.84	0.289034762536342	0.9	0.178319663885856	0.00322636828361459	0.160881814645972	0.002	0.0012	0.0198	0.1414	0.0083	0.161	0.2161	0.0138	6e-04	0.0138	0.0063	0.0147	0.0013	0.0068	0.0143	0.1381	0.1588	0.001	5e-04	0.0117	0.0201	0.013	0.0077	0.0142	0.0075	0.001
1	rs114706546	74687362	0.84	0.289034762536342	0.9	0.178319663885856	0.00322636828361459	0.163604553338375	0.002	0.0012	0.0198	0.1414	0.0083	0.161	0.2161	0.0138	6e-04	0.0138	0.0063	0.0147	0.0013	0.0068	0.0143	0.1381	0.1588	0.001	5e-04	0.0117	0.0201	0.013	0.0077	0.0142	0.0075	0.001
1	rs3753183	74699099	0.84	0.289034762536342	0.9	0.178319663885856	0.00322207987378807	0.169591640529067	0.002	0.0012	0.0198	0.1414	0.0083	0.161	0.2161	0.0138	6e-04	0.0138	0.0063	0.0147	0.0013	0.0068	0.0143	0.1381	0.1588	0.001	5e-04	0.0117	0.0202	0.013	0.0077	0.0142	0.0075	9e-04
1	rs41289180	74701107	0.84	0.289034762536342	0.9	0.178319663885856	0.00322207987378807	0.169888028207059	0.002	0.0012	0.0198	0.1414	0.0083	0.161	0.2161	0.0138	6e-04	0.0138	0.0063	0.0147	0.0013	0.0068	0.0143	0.1381	0.1588	0.001	5e-04	0.0117	0.0202	0.013	0.0077	0.0142	0.0075	9e-04
1	rs532221	74701950	0.84	0.289034762536342	0.9	0.178319663885856	0.00322207987378807	0.169986864259469	0.002	0.0012	0.0198	0.1414	0.0083	0.161	0.2161	0.0138	6e-04	0.0138	0.0063	0.0147	0.0013	0.0068	0.0143	0.1381	0.1588	0.001	5e-04	0.0117	0.0202	0.013	0.0077	0.0142	0.0075	9e-04
1	rs12142382	74724383	0.86	0.223270892544248	0.9	0.178319663885856	0.00281747967814973	0.175753492053832	0.0023	0.0013	0.019	0.1415	0.0084	0.1624	0.2125	0.0146	9e-04	0.0141	0.0063	0.0136	0.0019	0.0075	0.0137	0.1365	0.1586	0.0013	9e-04	0.0114	0.0207	0.0128	0.0081	0.0152	0.0082	0.0011
1	rs115851156	74731033	0.86	0.223270892544248	0.9	0.178319663885856	0.00275449224759338	0.169888028207059	0.0023	0.0013	0.019	0.1415	0.0084	0.1624	0.2124	0.0146	9e-04	0.0141	0.0063	0.0136	0.0019	0.0076	0.0137	0.1365	0.1586	0.0014	9e-04	0.0114	0.0207	0.0128	0.0081	0.0152	0.0082	0.0011
1	rs45552631	74736103	0.86	0.223270892544248	0.91	0.155803491158275	0.00277536185536421	0.177556673590992	0.0023	0.0013	0.019	0.1415	0.0084	0.1624	0.2124	0.0146	9e-04	0.0141	0.0063	0.0136	0.0019	0.0075	0.0137	0.1364	0.1586	0.0014	9e-04	0.0114	0.0207	0.0128	0.0081	0.0152	0.0083	0.0011
1	rs572180	74749199	0.86	0.223270892544248	0.91	0.155803491158275	0.00273562878645929	0.156539983186341	0.0023	0.0013	0.019	0.1415	0.0084	0.1624	0.2123	0.0146	9e-04	0.0141	0.0063	0.0136	0.0019	0.0075	0.0138	0.1364	0.1586	0.0014	9e-04	0.0114	0.0207	0.0128	0.0081	0.0152	0.0083	0.0011
1	rs77603131	74780195	0.87	0.194736090082605	0.91	0.155803491158275	0.00312259856082249	0.163897230217901	0.0024	0.0013	0.019	0.1414	0.0083	0.1624	0.2121	0.0147	9e-04	0.0141	0.0063	0.0136	0.0019	0.0074	0.0138	0.1366	0.1587	0.0014	9e-04	0.0114	0.0207	0.0127	0.0081	0.0154	0.0083	0.0011
1	rs11803686	74781170	0.87	0.194736090082605	0.91	0.155803491158275	0.00307481444432883	0.164874148879263	0.0024	0.0013	0.019	0.1413	0.0083	0.1624	0.2121	0.0147	9e-04	0.0141	0.0063	0.0136	0.0019	0.0073	0.0138	0.1366	0.1586	0.0014	9e-04	0.0114	0.0208	0.0128	0.0081	0.0154	0.0083	0.0011
1	rs1341578	74801206	0.87	0.194736090082605	0.91	0.155803491158275	0.00308722340972172	0.161463899793957	0.0024	0.0013	0.019	0.1412	0.0083	0.1624	0.2119	0.0147	9e-04	0.0141	0.0063	0.0136	0.0019	0.0074	0.0138	0.1367	0.1586	0.0014	9e-04	0.0115	0.0208	0.0128	0.0081	0.0154	0.0083	0.0011
1	rs3765663	74804833	0.87	0.194736090082605	0.91	0.155803491158275	0.00307275014633091	0.159816591465539	0.0024	0.0013	0.019	0.1412	0.0083	0.1625	0.2119	0.0147	9e-04	0.0141	0.0063	0.0136	0.0019	0.0074	0.0138	0.1365	0.1586	0.0014	9e-04	0.0115	0.0208	0.0128	0.0081	0.0154	0.0083	0.0011
1	rs116270478	74828537	0.87	0.194736090082605	0.91	0.155803491158275	0.00290916732576728	0.147890154095013	0.0024	0.0013	0.019	0.1411	0.0083	0.1624	0.2117	0.0147	9e-04	0.0141	0.0063	0.0136	0.002	0.0074	0.0137	0.1365	0.1586	0.0014	9e-04	0.0117	0.0208	0.0128	0.0081	0.0155	0.0084	0.0011
1	rs2880794	74832757	0.87	0.194736090082605	0.91	0.155803491158275	0.00287377608284535	0.141080163726806	0.0024	0.0013	0.019	0.141	0.0083	0.1624	0.2117	0.0147	9e-04	0.0141	0.0063	0.0136	0.002	0.0074	0.0137	0.1365	0.1586	0.0014	9e-04	0.0117	0.0209	0.0128	0.0081	0.0155	0.0084	0.0011
1	rs7513825	74836217	0.87	0.194736090082605	0.91	0.155803491158275	0.00297495290754822	0.150154294629113	0.0024	0.0013	0.0189	0.141	0.0083	0.1624	0.2117	0.0147	9e-04	0.0142	0.0063	0.0136	0.002	0.0074	0.0137	0.1365	0.1585	0.0014	9e-04	0.0117	0.0209	0.0128	0.0081	0.0155	0.0084	0.0011
1	rs12404339	74838026	0.87	0.194736090082605	0.91	0.155803491158275	0.00302557477314758	0.148078359229789	0.0024	0.0013	0.0189	0.1409	0.0083	0.1624	0.2117	0.0147	9e-04	0.0142	0.0063	0.0137	0.002	0.0074	0.0137	0.1365	0.1585	0.0014	9e-04	0.0117	0.0209	0.0128	0.0081	0.0155	0.0084	0.0011
1	rs115506478	74841689	0.87	0.194736090082605	0.91	0.155803491158275	0.00307275014633091	0.158464482425801	0.0024	0.0013	0.0189	0.1409	0.0083	0.1624	0.2117	0.0147	9e-04	0.0142	0.0063	0.0137	0.002	0.0074	0.0137	0.1365	0.1585	0.0014	9e-04	0.0117	0.0209	0.0128	0.0081	0.0155	0.0084	0.0011
1	rs45560240	74847882	0.87	0.194736090082605	0.91	0.155803491158275	0.00319857446853758	0.155964265666792	0.0024	0.0013	0.0189	0.1409	0.0083	0.1623	0.2117	0.0147	9e-04	0.0142	0.0064	0.0137	0.002	0.0074	0.0137	0.1365	0.1585	0.0014	9e-04	0.0117	0.0209	0.0128	0.0081	0.0155	0.0084	0.0011
1	rs34961661	74858808	0.87	0.194736090082605	0.91	0.155803491158275	0.00206160752157506	0.0620687150534246	0.0029	0.0017	0.0194	0.1401	0.0085	0.16	0.2093	0.0143	0.0011	0.0141	0.0069	0.0138	0.0027	0.0073	0.0141	0.136	0.1581	0.0021	0.0012	0.0113	0.0208	0.0139	0.0084	0.0163	0.0084	0.0017
1	rs699841	74870293	0.87	0.194736090082605	0.92	0.135444945858012	0.00190614301793094	0.0553430878808383	0.0029	0.0017	0.0194	0.1401	0.0085	0.1598	0.2091	0.0143	0.0011	0.0141	0.0069	0.0138	0.0028	0.0073	0.0142	0.136	0.158	0.0022	0.0012	0.0112	0.0209	0.014	0.0085	0.0164	0.0084	0.0017
1	rs699843	74874471	0.87	0.194736090082605	0.92	0.135444945858012	0.00195160966475533	0.0566875231518936	0.0029	0.0017	0.0193	0.1401	0.0085	0.1595	0.2089	0.0142	0.0011	0.0141	0.0069	0.014	0.0028	0.0072	0.0141	0.136	0.1582	0.0022	0.0012	0.0112	0.0209	0.014	0.0085	0.0165	0.0084	0.0018
1	rs79646792	74880514	0.88	0.168925028033099	0.92	0.135444945858012	0.00199210733845958	0.045505279576202	0.003	0.0018	0.0189	0.14	0.0084	0.1592	0.2084	0.0141	0.0012	0.0142	0.0069	0.0144	0.0029	0.0071	0.0141	0.1357	0.1587	0.0023	0.0013	0.0111	0.0209	0.0141	0.0084	0.0168	0.0083	0.0019
1	rs9663048	74891233	0.88	0.168925028033099	0.92	0.135444945858012	0.00175238471263026	0.0339755053583509	0.003	0.0018	0.0188	0.14	0.0084	0.1592	0.2083	0.0141	0.0012	0.0142	0.0069	0.0145	0.0029	0.0071	0.0141	0.1356	0.1589	0.0024	0.0013	0.0111	0.021	0.0142	0.0084	0.0169	0.0083	0.0019
1	rs45486295	74891885	0.88	0.168925028033099	0.92	0.135444945858012	0.00174713187343994	0.0344382397724384	0.003	0.0018	0.0188	0.14	0.0084	0.1592	0.2083	0.0141	0.0012	0.0142	0.0069	0.0145	0.0029	0.0071	0.0141	0.1356	0.1589	0.0024	0.0013	0.0111	0.021	0.0142	0.0084	0.0169	0.0083	0.0019
1	rs57855271	74892348	0.88	0.168925028033099	0.92	0.135444945858012	0.0017314498079449	0.0332614138725438	0.003	0.0018	0.0188	0.14	0.0084	0.1591	0.2083	0.0141	0.0012	0.0142	0.0069	0.0145	0.0029	0.0071	0.0141	0.1356	0.1589	0.0024	0.0013	0.0111	0.021	0.0142	0.0084	0.0169	0.0083	0.0019
1	rs667343	74892602	0.88	0.168925028033099	0.92	0.135444945858012	0.00171588194611837	0.0323034698908389	0.003	0.0018	0.0188	0.14	0.0084	0.1591	0.2083	0.0141	0.0012	0.0142	0.0069	0.0145	0.0029	0.0071	0.0141	0.1356	0.1589	0.0024	0.0013	0.0111	0.021	0.0142	0.0084	0.0169	0.0083	0.0019
1	rs477159	74898117	0.88	0.168925028033099	0.92	0.135444945858012	0.00183408737992601	0.0412700067924072	0.003	0.0018	0.0188	0.14	0.0084	0.1591	0.2082	0.0141	0.0012	0.0142	0.0069	0.0145	0.0029	0.0071	0.0141	0.1353	0.1592	0.0024	0.0013	0.0111	0.021	0.0141	0.0084	0.017	0.0083	0.0019
1	rs77441605	74901658	0.88	0.168925028033099	0.92	0.135444945858012	0.00206310719764381	0.0489523179733826	0.003	0.0018	0.0188	0.14	0.0084	0.1591	0.2082	0.014	0.0012	0.0142	0.0069	0.0145	0.0029	0.0071	0.0142	0.1352	0.1592	0.0024	0.0013	0.0111	0.021	0.0141	0.0084	0.017	0.0083	0.0019
1	rs274596	74918027	0.88	0.168925028033099	0.93	0.117127898734063	0.00214540467332845	0.0399914064391814	0.0031	0.0019	0.0187	0.1402	0.0084	0.1588	0.2074	0.0138	0.0012	0.0143	0.007	0.0143	0.003	0.0071	0.0146	0.1347	0.1593	0.0027	0.0013	0.0111	0.0212	0.0141	0.0084	0.0174	0.0083	0.0019
1	rs17095361	74926059	0.89	0.145699762692903	0.93	0.117127898734063	0.00183545198094348	0.0350596779307638	0.0031	0.0019	0.0185	0.1405	0.0083	0.1584	0.2059	0.0137	0.0014	0.0142	0.0072	0.0145	0.003	0.0071	0.0149	0.1347	0.159	0.003	0.0014	0.0112	0.0214	0.0143	0.0084	0.0179	0.0081	0.002
1	rs640493	74926794	0.89	0.145699762692903	0.93	0.117127898734063	0.00115264982710973	0.0321034439921945	0.0032	0.002	0.0185	0.1408	0.0083	0.1582	0.2053	0.0136	0.0015	0.0141	0.0073	0.0146	0.003	0.0071	0.015	0.1345	0.1589	0.003	0.0015	0.0112	0.0215	0.0143	0.0084	0.0182	0.0081	0.002
1	rs45519032	74930565	0.89	0.145699762692903	0.93	0.117127898734063	0.00065271301828199	0.0156014283986724	0.0032	0.0021	0.0189	0.1416	0.0081	0.1581	0.2041	0.0135	0.0016	0.0138	0.0074	0.0142	0.003	0.0071	0.0151	0.1338	0.1588	0.0032	0.0019	0.0113	0.0216	0.0146	0.0085	0.0188	0.008	0.0021
1	rs3765675	74937828	0.89	0.145699762692903	0.93	0.117127898734063	0.000521371610585693	0.00947676515857021	0.0032	0.0021	0.019	0.1418	0.0081	0.1577	0.2041	0.0135	0.0016	0.0138	0.0074	0.0142	0.003	0.0071	0.0151	0.1338	0.1588	0.0032	0.0019	0.0113	0.0216	0.0146	0.0085	0.0188	0.008	0.0021
1	rs507181	74939570	0.89	0.145699762692903	0.93	0.117127898734063	0.000506034532643419	0.00909644682992234	0.0032	0.0021	0.019	0.1418	0.0081	0.1577	0.204	0.0135	0.0016	0.0138	0.0074	0.0142	0.003	0.0071	0.0151	0.1338	0.1588	0.0032	0.0019	0.0113	0.0216	0.0146	0.0085	0.0188	0.008	0.0021
1	rs648614	74941210	0.89	0.145699762692903	0.93	0.117127898734063	0.00054762512431976	0.00890930020209289	0.0032	0.0021	0.0189	0.1418	0.0081	0.1578	0.2041	0.0135	0.0016	0.0138	0.0074	0.0142	0.003	0.0071	0.0151	0.1339	0.1589	0.0032	0.0019	0.0112	0.0216	0.0147	0.0085	0.0188	0.0079	0.0021
1	rs649058	74941293	0.89	0.145699762692903	0.93	0.117127898734063	0.000554230037886332	0.00936728350879615	0.0032	0.0021	0.0189	0.1418	0.0081	0.1578	0.2041	0.0135	0.0016	0.0138	0.0074	0.0142	0.003	0.0071	0.0151	0.1339	0.1589	0.0032	0.0019	0.0112	0.0216	0.0147	0.0085	0.0188	0.0079	0.0021
1	rs72675328	74944345	0.89	0.145699762692903	0.93	0.117127898734063	0.000578136117101063	0.00813002667673375	0.0032	0.0021	0.0189	0.1418	0.008	0.1577	0.2038	0.0135	0.0016	0.0138	0.0075	0.0145	0.003	0.007	0.0152	0.1338	0.1592	0.0032	0.0019	0.0112	0.0215	0.0146	0.0084	0.0188	0.0079	0.002
1	rs41289204	74946373	0.89	0.145699762692903	0.93	0.117127898734063	0.000555763627762768	0.00741190806594664	0.0032	0.0021	0.0189	0.1418	0.008	0.1577	0.2037	0.0135	0.0016	0.0138	0.0075	0.0146	0.003	0.007	0.0153	0.1338	0.1593	0.0032	0.0019	0.0112	0.0215	0.0145	0.0084	0.0188	0.0079	0.002
1	rs17095460	74968399	0.89	0.145699762692903	0.94	0.100733208212114	0.000752701050991997	0.0121438022339737	0.0032	0.0021	0.0188	0.1419	0.008	0.1576	0.2036	0.0134	0.0016	0.0138	0.0075	0.0146	0.003	0.007	0.0153	0.1339	0.1594	0.0032	0.0018	0.0112	0.0215	0.0145	0.0084	0.0189	0.0079	0.002
1	rs274609	74970315	0.89	0.145699762692903	0.93	0.117127898734063	0.000866512522620261	0.0137188720866614	0.0032	0.0021	0.0188	0.1419	0.008	0.1576	0.2036	0.0135	0.0016	0.0138	0.0075	0.0146	0.003	0.007	0.0154	0.1339	0.1594	0.0032	0.0018	0.0112	0.0215	0.0144	0.0084	0.0189	0.0079	0.002
1	rs1040071	74977705	0.9	0.124917206299546	0.93	0.117127898734063	0.00229822294839376	0.0337707680328617	0.0033	0.002	0.0193	0.1419	0.008	0.1561	0.2033	0.013	0.0016	0.0134	0.0077	0.0147	0.003	0.0069	0.0157	0.1342	0.1599	0.0036	0.0018	0.011	0.0219	0.0146	0.0085	0.0185	0.0079	0.002
1	rs984165	74981625	0.9	0.124917206299546	0.93	0.117127898734063	0.00218125002348815	0.0280365926626037	0.0034	0.002	0.0193	0.1419	0.008	0.1558	0.2032	0.013	0.0016	0.0134	0.0078	0.0147	0.003	0.0069	0.0157	0.1342	0.1602	0.0036	0.0018	0.011	0.022	0.0146	0.0085	0.0184	0.0079	0.002
1	rs114927648	74983651	0.9	0.124917206299546	0.93	0.117127898734063	0.00215781844243586	0.0260547753255892	0.0034	0.002	0.0193	0.1419	0.008	0.1558	0.2032	0.013	0.0017	0.0133	0.0078	0.0147	0.003	0.0069	0.0157	0.1342	0.1601	0.0036	0.0018	0.011	0.022	0.0146	0.0085	0.0184	0.0079	0.002
1	rs45598731	74989009	0.9	0.124917206299546	0.93	0.117127898734063	0.00178150437418194	0.0268760456943843	0.0034	0.002	0.0193	0.1419	0.0081	0.1558	0.2032	0.0129	0.0017	0.0133	0.0078	0.0147	0.003	0.0069	0.0158	0.1343	0.1601	0.0036	0.0018	0.011	0.0219	0.0146	0.0085	0.0184	0.0079	0.002
1	rs45513602	74990803	0.9	0.124917206299546	0.93	0.117127898734063	0.00190895938223527	0.0364764556750437	0.0034	0.002	0.0194	0.1418	0.0081	0.1558	0.2031	0.0129	0.0017	0.0133	0.0078	0.0147	0.003	0.0069	0.0158	0.1344	0.1601	0.0036	0.0018	0.011	0.0218	0.0147	0.0085	0.0184	0.0079	0.002
1	rs1514175	74991644	0.9	0.124917206299546	0.93	0.117127898734063	0.00250842332188898	0.0351116939589534	0.0034	0.002	0.0194	0.1418	0.0081	0.1561	0.2031	0.0129	0.0017	0.0133	0.0078	0.0147	0.003	0.0066	0.0158	0.1344	0.1602	0.0036	0.0018	0.011	0.0217	0.0147	0.0085	0.0184	0.0079	0.002
1	rs61778071	74993751	0.9	0.124917206299546	0.93	0.117127898734063	0.0031163325825834	0.0805359924956951	0.0034	0.002	0.0194	0.1419	0.0081	0.1562	0.2027	0.013	0.0017	0.0131	0.0078	0.0148	0.0029	0.0066	0.0157	0.1348	0.1601	0.0036	0.0018	0.011	0.0217	0.0146	0.0085	0.0184	0.0079	0.002
1	rs1514173	74995110	0.9	0.124917206299546	0.93	0.117127898734063	0.00275827737217655	0.0852093269808198	0.0034	0.002	0.0195	0.1421	0.008	0.1563	0.2021	0.013	0.0017	0.0131	0.0078	0.0148	0.0029	0.0065	0.0157	0.1353	0.1599	0.0036	0.0019	0.011	0.0217	0.0147	0.0084	0.0185	0.0079	0.0021
1	rs72675351	74995812	0.9	0.124917206299546	0.93	0.117127898734063	0.00300727253102278	0.109188234883191	0.0034	0.002	0.0195	0.1421	0.008	0.1561	0.2021	0.013	0.0017	0.0131	0.0078	0.0149	0.0029	0.0065	0.0157	0.1353	0.1599	0.0036	0.0019	0.011	0.0217	0.0147	0.0084	0.0185	0.0079	0.0021
1	rs12568287	75003812	0.9	0.124917206299546	0.93	0.117127898734063	0.00329778374716113	0.116075670936253	0.0034	0.002	0.0195	0.1422	0.008	0.156	0.202	0.013	0.0017	0.0131	0.0078	0.0149	0.0029	0.0065	0.0157	0.1353	0.1599	0.0036	0.0019	0.011	0.0217	0.0147	0.0084	0.0186	0.0079	0.0021
1	rs147216279	75013272	0.91	0.106429816649543	0.95	0.0861393601425535	0.0126886411756992	0.245660658319526	0.0034	0.002	0.0198	0.1427	0.0079	0.1559	0.2013	0.0129	0.0018	0.013	0.0078	0.015	0.0029	0.0065	0.0158	0.1349	0.1599	0.0036	0.0019	0.0109	0.0216	0.0148	0.0084	0.019	0.0078	0.0021
1	rs11583603	75015939	0.92	0.0900864543555373	0.95	0.0861393601425535	0.00447164010217173	0.529621368450013	0.0038	0.0024	0.021	0.1485	0.0067	0.1579	0.195	0.0113	0.0025	0.0103	0.0071	0.0172	0.0031	0.0055	0.0161	0.1348	0.1613	0.0037	0.0026	0.0101	0.02	0.0165	0.0078	0.0194	0.0063	0.0026
1	rs4287129	75016147	0.92	0.0900864543555373	0.95	0.0861393601425535	0.000634216058067212	0.351791456721756	0.0039	0.0024	0.0211	0.1487	0.0067	0.1579	0.1948	0.0113	0.0025	0.0102	0.0071	0.0173	0.0031	0.0055	0.0161	0.1348	0.1613	0.0038	0.0026	0.0101	0.02	0.0166	0.0078	0.0194	0.0062	0.0026
1	rs12067338	75016256	0.92	0.0900864543555373	0.95	0.0861393601425535	0.0005947255558166	0.341370173441047	0.0039	0.0024	0.0211	0.1487	0.0067	0.1579	0.1948	0.0113	0.0025	0.0102	0.0071	0.0173	0.0031	0.0055	0.0161	0.1348	0.1613	0.0038	0.0026	0.0101	0.02	0.0166	0.0078	0.0194	0.0062	0.0026
1	rs72984909	75016671	0.92	0.0900864543555373	0.95	0.0861393601425535	0.000608942605635504	0.3493020313066	0.0039	0.0024	0.0211	0.1487	0.0067	0.1581	0.1948	0.0113	0.0025	0.0102	0.0071	0.0173	0.0031	0.0055	0.0161	0.1349	0.1612	0.0038	0.0026	0.0101	0.02	0.0166	0.0078	0.0194	0.0062	0.0026
1	rs113842361	75019044	0.92	0.0900864543555373	0.96	0.0732232110783407	0.000659763750655023	0.326885308073674	0.0039	0.0024	0.021	0.1487	0.0067	0.1583	0.1947	0.0113	0.0025	0.0102	0.007	0.0173	0.0031	0.0056	0.0159	0.1349	0.161	0.0037	0.0026	0.0102	0.02	0.0166	0.0079	0.0194	0.0062	0.0026
1	rs78791075	75024959	0.92	0.0900864543555373	0.96	0.0732232110783407	0.000605636942505343	0.320075775582771	0.0039	0.0024	0.021	0.1487	0.0067	0.1583	0.1947	0.0113	0.0025	0.0101	0.007	0.0174	0.0031	0.0057	0.0159	0.1349	0.1609	0.0038	0.0026	0.0102	0.02	0.0166	0.0079	0.0194	0.0062	0.0026
1	rs75182038	75025133	0.92	0.0900864543555373	0.96	0.0732232110783407	0.000560385604941146	0.320318245663164	0.0039	0.0024	0.0211	0.1487	0.0067	0.158	0.1947	0.0113	0.0025	0.0101	0.007	0.0174	0.0032	0.0057	0.0159	0.1349	0.161	0.0038	0.0026	0.0102	0.02	0.0166	0.0079	0.0194	0.0064	0.0026
1	rs61778098	75025352	0.92	0.0900864543555373	0.96	0.0732232110783407	0.000560901126675797	0.320318245663164	0.0039	0.0024	0.0211	0.1487	0.0067	0.158	0.1947	0.0113	0.0025	0.0101	0.007	0.0174	0.0032	0.0057	0.0159	0.1349	0.161	0.0038	0.0026	0.0102	0.02	0.0166	0.0079	0.0194	0.0064	0.0026
1	rs12723334	75037845	0.91	0.106429816649543	0.96	0.0732232110783407	0.000527221990140631	0.233574384272801	0.0038	0.0024	0.021	0.1487	0.0068	0.1582	0.1947	0.0114	0.0025	0.01	0.0069	0.0176	0.0032	0.0059	0.0155	0.1348	0.1606	0.0038	0.0026	0.0103	0.0201	0.0168	0.0081	0.0194	0.0063	0.0026
1	rs11580409	75038228	0.92	0.0900864543555373	0.96	0.0732232110783407	0.000703407474902802	0.223310497914428	0.0038	0.0024	0.0211	0.1487	0.0067	0.1581	0.1956	0.0113	0.0025	0.01	0.0069	0.0176	0.0032	0.0059	0.0152	0.1347	0.1605	0.0038	0.0027	0.0102	0.0197	0.0169	0.0079	0.0194	0.0063	0.0026
1	rs148998121	75038603	0.92	0.0900864543555373	0.96	0.0732232110783407	0.000769977169443155	0.251269512319485	0.0038	0.0024	0.0211	0.1487	0.0067	0.1581	0.1956	0.0114	0.0025	0.01	0.0069	0.0176	0.0032	0.0059	0.0152	0.1347	0.1604	0.0038	0.0027	0.0102	0.0197	0.0169	0.008	0.0194	0.0063	0.0026
1	rs696691	75056517	0.92	0.0900864543555373	0.96	0.0732232110783407	0.000719743797017092	0.267988377979886	0.0038	0.0024	0.0213	0.1487	0.0067	0.1578	0.1958	0.0115	0.0025	0.0099	0.0067	0.0179	0.0033	0.006	0.0152	0.1346	0.1601	0.0038	0.0027	0.0102	0.0197	0.0168	0.0081	0.0194	0.0063	0.0027
1	rs76296629	75056843	0.92	0.0900864543555373	0.96	0.0732232110783407	0.000717210267855224	0.267643825487871	0.0038	0.0024	0.0213	0.1487	0.0067	0.1578	0.1958	0.0115	0.0025	0.0099	0.0067	0.0179	0.0033	0.006	0.0152	0.1346	0.1601	0.0038	0.0027	0.0102	0.0197	0.0168	0.0081	0.0194	0.0063	0.0027
1	rs4123382	75064279	0.92	0.0900864543555373	0.96	0.0732232110783407	0.000616714149634996	0.242982741623154	0.0038	0.0024	0.0214	0.1487	0.0067	0.1578	0.1958	0.0116	0.0025	0.0099	0.0067	0.018	0.0033	0.006	0.0152	0.1345	0.16	0.0038	0.0027	0.0103	0.0197	0.0168	0.0081	0.0194	0.0063	0.0027
1	rs696698	75065441	0.92	0.0900864543555373	0.96	0.0732232110783407	0.000649211162543673	0.23842971495909	0.0038	0.0024	0.0214	0.1487	0.0067	0.1578	0.1958	0.0116	0.0025	0.0099	0.0067	0.018	0.0033	0.006	0.0152	0.1345	0.16	0.0038	0.0027	0.0102	0.0197	0.0168	0.0081	0.0194	0.0063	0.0027
1	rs78611747	75067409	0.92	0.0900864543555373	0.96	0.0732232110783407	0.000741579426735281	0.244990302826352	0.0038	0.0024	0.0214	0.1487	0.0067	0.1578	0.1958	0.0116	0.0025	0.0099	0.0067	0.018	0.0033	0.006	0.0152	0.1345	0.16	0.0038	0.0027	0.0102	0.0198	0.0168	0.0081	0.0194	0.0063	0.0027
1	rs17549775	75068431	0.92	0.0900864543555373	0.96	0.0732232110783407	0.000744183969566371	0.242537332880538	0.0038	0.0024	0.0214	0.1487	0.0067	0.1578	0.1958	0.0116	0.0025	0.0099	0.0067	0.018	0.0033	0.006	0.0152	0.1345	0.16	0.0038	0.0027	0.0102	0.0198	0.0168	0.0081	0.0194	0.0063	0.0027
1	rs72675362	75084870	0.92	0.0900864543555373	0.96	0.0732232110783407	0.00108604514368068	0.22537301434759	0.0038	0.0024	0.0212	0.1491	0.0066	0.1578	0.1959	0.0115	0.0025	0.0098	0.0064	0.018	0.0033	0.0058	0.0152	0.1349	0.16	0.0037	0.0028	0.0099	0.0199	0.0169	0.0081	0.0194	0.0062	0.0028
1	rs699854	75086245	0.92	0.0900864543555373	0.96	0.0732232110783407	0.00125428315386625	0.231049213389563	0.0038	0.0024	0.0212	0.1491	0.0066	0.1578	0.1959	0.0115	0.0025	0.0097	0.0064	0.018	0.0033	0.0057	0.0152	0.135	0.16	0.0037	0.0028	0.0098	0.0199	0.017	0.0081	0.0194	0.0061	0.0028
1	rs11210490	75097426	0.92	0.0900864543555373	0.97	0.0618608265030667	0.00138036448216693	0.241091558614093	0.0037	0.0024	0.0211	0.1493	0.0067	0.1577	0.1958	0.0115	0.0026	0.0096	0.0063	0.0181	0.0034	0.0056	0.0152	0.1352	0.1599	0.0037	0.0028	0.0097	0.02	0.0171	0.0081	0.0194	0.0061	0.0029
1	rs12723288	75097785	0.92	0.0900864543555373	0.98	0.0519283998033082	0.00133759088237243	0.233794382761403	0.0037	0.0024	0.0211	0.1493	0.0067	0.1577	0.1958	0.0115	0.0026	0.0096	0.0063	0.0181	0.0034	0.0056	0.0152	0.1352	0.1599	0.0037	0.0028	0.0097	0.02	0.0171	0.0081	0.0194	0.0061	0.0029
1	rs12123598	75100722	0.92	0.0900864543555373	0.99	0.0433032320256267	0.00136741698947018	0.225155616494644	0.0037	0.0024	0.0212	0.1493	0.0067	0.1577	0.1957	0.0115	0.0026	0.0096	0.0062	0.0181	0.0034	0.0056	0.0152	0.1352	0.1599	0.0037	0.0028	0.0096	0.02	0.0171	0.0081	0.0194	0.0061	0.0029
1	rs114396406	75101621	0.92	0.0900864543555373	0.99	0.0433032320256267	0.00131244999056269	0.227877988354609	0.0037	0.0024	0.0211	0.1493	0.0067	0.1577	0.1958	0.0115	0.0026	0.0096	0.0062	0.0181	0.0034	0.0056	0.0152	0.1352	0.16	0.0037	0.0029	0.0096	0.02	0.0171	0.0081	0.0194	0.0061	0.0029
1	rs623171	75108863	0.91	0.106429816649543	0.99	0.0433032320256267	0.00113869782851174	0.195932062599051	0.0037	0.0025	0.0211	0.1492	0.0067	0.1577	0.196	0.0115	0.0026	0.0096	0.0062	0.0181	0.0034	0.0056	0.0152	0.1352	0.16	0.0037	0.0029	0.0096	0.02	0.0171	0.0081	0.0194	0.006	0.0029
1	rs116787849	75112730	0.92	0.0900864543555373	0.99	0.0433032320256267	0.00125628780306106	0.204820306571179	0.0037	0.0025	0.0211	0.1492	0.0067	0.1576	0.1958	0.0115	0.0026	0.0096	0.0062	0.0182	0.0034	0.0057	0.0152	0.1352	0.1599	0.0037	0.0029	0.0096	0.02	0.0171	0.0081	0.0195	0.006	0.0029
1	rs730645	75118172	0.92	0.0900864543555373	0.98	0.0519283998033082	0.0012673602191672	0.221038087386348	0.0036	0.0025	0.0211	0.1494	0.0067	0.1575	0.1961	0.0115	0.0026	0.0096	0.0062	0.0182	0.0034	0.0057	0.0152	0.1352	0.1596	0.0037	0.0029	0.0096	0.0201	0.0171	0.0082	0.0194	0.006	0.0029
1	rs10890138	75121451	0.92	0.0900864543555373	0.98	0.0519283998033082	0.00136956800244607	0.227550742548961	0.0036	0.0025	0.0211	0.1495	0.0067	0.1575	0.1961	0.0115	0.0026	0.0096	0.0062	0.0182	0.0034	0.0057	0.0152	0.1352	0.1596	0.0037	0.0029	0.0096	0.0201	0.0171	0.0082	0.0194	0.006	0.0029
1	rs115132781	75129783	0.92	0.0900864543555373	0.98	0.0519283998033082	0.00561490450346594	0.350172753147174	0.0036	0.0024	0.0212	0.1504	0.0065	0.1576	0.1959	0.0111	0.0026	0.0095	0.006	0.0181	0.0034	0.0057	0.0151	0.1358	0.1598	0.0036	0.0029	0.0093	0.0196	0.0174	0.0081	0.0193	0.0058	0.003
1	rs61790695	75137285	0.92	0.0900864543555373	0.99	0.0433032320256267	0.0277250265208114	0.327373311571204	0.0036	0.0022	0.0221	0.1552	0.0051	0.1581	0.1945	0.0093	0.0028	0.0091	0.0049	0.0177	0.0035	0.0058	0.015	0.1392	0.1613	0.0032	0.0028	0.0079	0.017	0.0193	0.008	0.0185	0.0046	0.0034
1	rs12406477	75138203	0.92	0.0900864543555373	0.99	0.0433032320256267	0.0267020882584208	0.266496312868419	0.0036	0.0022	0.0221	0.1552	0.0051	0.1581	0.1945	0.0093	0.0028	0.0091	0.0049	0.0177	0.0035	0.0058	0.015	0.1393	0.1613	0.0032	0.0028	0.0079	0.017	0.0193	0.008	0.0185	0.0045	0.0034
1	rs72968140	75140211	0.92	0.0900864543555373	0.99	0.0433032320256267	0.0252031240903341	0.247003115872989	0.0036	0.0022	0.0221	0.1553	0.0051	0.1581	0.1944	0.0093	0.0028	0.0091	0.0049	0.0177	0.0035	0.0058	0.015	0.1394	0.1613	0.0032	0.0028	0.0079	0.017	0.0194	0.008	0.0185	0.0045	0.0034
1	rs79690005	75144510	0.92	0.0900864543555373	0.99	0.0433032320256267	0.0210048314965035	0.168309385924453	0.0036	0.0022	0.0221	0.1553	0.0051	0.1581	0.1944	0.0093	0.0028	0.0091	0.0049	0.0177	0.0035	0.0058	0.015	0.1395	0.1613	0.0032	0.0028	0.0079	0.0169	0.0194	0.008	0.0185	0.0044	0.0034
1	rs7512186	75144633	0.92	0.0900864543555373	0.99	0.0433032320256267	0.0214918647647642	0.173558279992957	0.0036	0.0021	0.0222	0.1554	0.0051	0.1581	0.1945	0.0093	0.0028	0.0091	0.0049	0.0177	0.0035	0.0056	0.015	0.1395	0.1613	0.0032	0.0028	0.0079	0.0169	0.0195	0.0079	0.0185	0.0044	0.0034
1	rs1424663	75150381	0.93	0.0757334056000413	0.99	0.0433032320256267	0.0272694127388082	0.126391940559463	0.0036	0.0021	0.0221	0.1556	0.0052	0.1578	0.1941	0.0092	0.0029	0.0091	0.0049	0.0177	0.0035	0.0056	0.0151	0.1398	0.1616	0.0032	0.0028	0.0078	0.0169	0.0198	0.0079	0.0185	0.0043	0.0035
1	rs72675374	75150592	0.93	0.0757334056000413	0.99	0.0433032320256267	0.0269258640466842	0.12648076842974	0.0036	0.0021	0.0221	0.1556	0.0052	0.1578	0.1941	0.0092	0.0029	0.0091	0.0049	0.0177	0.0035	0.0056	0.0151	0.1398	0.1616	0.0032	0.0028	0.0078	0.0169	0.0198	0.0079	0.0185	0.0043	0.0035
1	rs696669	75152156	0.93	0.0757334056000413	0.99	0.0433032320256267	0.0244267311696001	0.12648076842974	0.0036	0.0021	0.0221	0.1555	0.0051	0.1578	0.194	0.0092	0.0029	0.009	0.0049	0.0177	0.0035	0.0057	0.0151	0.1397	0.1616	0.0032	0.0028	0.0078	0.0169	0.0198	0.0079	0.0188	0.0044	0.0035
1	rs484649	75156665	0.92	0.0900864543555373	0.99	0.0433032320256267	0.0237163785177739	0.10017783667289	0.0036	0.0022	0.022	0.1549	0.0052	0.158	0.194	0.0092	0.0028	0.0089	0.0048	0.0173	0.0037	0.006	0.0151	0.1397	0.1612	0.0032	0.0028	0.0078	0.0171	0.02	0.0082	0.0189	0.0044	0.0035
1	rs17095774	75159349	0.92	0.0900864543555373	0.99	0.0433032320256267	0.0234926159702222	0.0903779228433499	0.0036	0.0022	0.022	0.1547	0.0052	0.1585	0.1938	0.0092	0.0028	0.0089	0.0048	0.0172	0.0038	0.0061	0.0151	0.1399	0.1609	0.0032	0.0028	0.0078	0.0171	0.0201	0.0083	0.0189	0.0044	0.0035
1	rs77557557	75159846	0.92	0.0900864543555373	0.99	0.0433032320256267	0.0273557837092925	0.0899880188312368	0.0035	0.0022	0.022	0.1547	0.0052	0.1586	0.1941	0.0091	0.0028	0.0089	0.0048	0.0172	0.0038	0.0061	0.0148	0.1398	0.1608	0.0032	0.0028	0.0078	0.0171	0.0202	0.0083	0.0189	0.0044	0.0035
1	rs12122137	75169610	0.92	0.0900864543555373	0.99	0.0433032320256267	0.0502760833939868	0.0761157920833488	0.0033	0.0021	0.021	0.1586	0.0049	0.1618	0.1957	0.0089	0.0025	0.0088	0.0042	0.0163	0.0039	0.0056	0.0139	0.1419	0.1588	0.0028	0.0025	0.0071	0.0151	0.02	0.0086	0.019	0.0043	0.0035
1	rs17459	75171751	0.92	0.0900864543555373	0.99	0.0433032320256267	0.0494082292599665	0.0717983474156534	0.0033	0.0021	0.0209	0.1588	0.0049	0.1621	0.1956	0.0088	0.0025	0.0088	0.0042	0.0163	0.0039	0.0056	0.0139	0.1421	0.1588	0.0028	0.0025	0.007	0.015	0.0199	0.0086	0.0188	0.0043	0.0035
1	rs7527057	75172001	0.92	0.0900864543555373	0.99	0.0433032320256267	0.0490833816626584	0.0719405849697624	0.0033	0.0021	0.0209	0.1589	0.0049	0.1621	0.1956	0.0088	0.0025	0.0088	0.0042	0.0163	0.0039	0.0056	0.0139	0.1421	0.1588	0.0028	0.0025	0.007	0.015	0.0199	0.0086	0.0188	0.0043	0.0035
1	rs17552114	75172652	0.92	0.0900864543555373	0.99	0.0433032320256267	0.0495711958027365	0.0734410917135857	0.0033	0.0021	0.0209	0.1589	0.0049	0.1621	0.1956	0.0088	0.0025	0.0088	0.0042	0.0163	0.0039	0.0056	0.0139	0.1421	0.1588	0.0028	0.0025	0.007	0.015	0.0199	0.0086	0.0188	0.0043	0.0035
1	rs17617240	75173938	0.92	0.0900864543555373	0.99	0.0433032320256267	0.06452369584637	0.0803870185287636	0.0032	0.0021	0.0209	0.1588	0.0048	0.1626	0.1963	0.0087	0.0025	0.0088	0.0041	0.0159	0.004	0.0055	0.0137	0.1418	0.1591	0.0027	0.0026	0.007	0.0148	0.02	0.0087	0.0188	0.0042	0.0035
1	rs72675391	75174975	0.92	0.0900864543555373	0.99	0.0433032320256267	0.0744764601891316	0.0885899300173812	0.003	0.0021	0.0209	0.1591	0.0045	0.1631	0.1973	0.0085	0.0025	0.0089	0.0039	0.0154	0.004	0.0052	0.0134	0.1418	0.1593	0.0027	0.0026	0.0069	0.0145	0.0199	0.0088	0.0189	0.0042	0.0035
1	rs3819946	75175886	0.92	0.0900864543555373	0.99	0.0433032320256267	0.0867782654535407	0.0771380565678029	0.0028	0.0022	0.021	0.1595	0.0044	0.1637	0.1982	0.0084	0.0025	0.009	0.0037	0.0148	0.0041	0.0049	0.0132	0.1418	0.1595	0.0027	0.0027	0.0068	0.0142	0.0197	0.009	0.019	0.0042	0.0035
1	rs61790698	75177605	0.92	0.0900864543555373	0.99	0.0433032320256267	0.0816265903481155	0.0716562263313227	0.0027	0.0022	0.021	0.1601	0.0044	0.1638	0.1981	0.0084	0.0024	0.009	0.0037	0.0146	0.0041	0.0049	0.0131	0.1419	0.1597	0.0027	0.0026	0.0068	0.0141	0.0195	0.009	0.0189	0.0042	0.0034
1	rs1051122	75190452	0.92	0.0900864543555373	0.99	0.0433032320256267	0.0791592684011383	0.0674471379883101	0.0027	0.0021	0.021	0.1607	0.0044	0.1635	0.198	0.0084	0.0024	0.009	0.0037	0.0145	0.0041	0.0049	0.013	0.142	0.16	0.0026	0.0026	0.0068	0.014	0.0194	0.009	0.0189	0.0043	0.0034
1	rs61790704	75194261	0.92	0.0900864543555373	1	0.0358647470334966	0.0832449882718762	0.0679327253358512	0.0027	0.0022	0.021	0.1607	0.0044	0.1635	0.198	0.0084	0.0024	0.009	0.0037	0.0145	0.0041	0.0049	0.013	0.142	0.16	0.0026	0.0026	0.0068	0.014	0.0194	0.009	0.0189	0.0043	0.0034
1	rs3806160	75200697	0.92	0.0900864543555373	1	0.0358647470334966	0.0892019141611952	0.0686987256224412	0.0027	0.0022	0.021	0.1608	0.0044	0.1634	0.198	0.0083	0.0024	0.009	0.0037	0.0145	0.0041	0.0049	0.013	0.142	0.16	0.0026	0.0026	0.0067	0.014	0.0195	0.009	0.0189	0.0043	0.0034
1	rs28879157	75208034	0.92	0.0900864543555373	1	0.0358647470334966	0.0892258854225611	0.0686987256224412	0.0027	0.0022	0.021	0.1609	0.0044	0.1634	0.198	0.0083	0.0024	0.009	0.0037	0.0145	0.0041	0.0049	0.013	0.142	0.16	0.0026	0.0026	0.0067	0.014	0.0195	0.009	0.0189	0.0043	0.0034
1	rs114314125	75212945	0.92	0.0900864543555373	1	0.0358647470334966	0.0893458029842959	0.068838382882819	0.0027	0.0022	0.021	0.1609	0.0044	0.1634	0.198	0.0083	0.0024	0.009	0.0037	0.0145	0.0041	0.0049	0.013	0.142	0.16	0.0026	0.0026	0.0067	0.014	0.0195	0.009	0.0189	0.0043	0.0034
1	rs1133891	75214441	0.92	0.0900864543555373	1	0.0358647470334966	0.0894178025311945	0.0689781582488729	0.0027	0.0022	0.021	0.1609	0.0044	0.1634	0.198	0.0083	0.0024	0.009	0.0037	0.0145	0.0041	0.0049	0.013	0.142	0.16	0.0026	0.0026	0.0067	0.014	0.0195	0.009	0.0189	0.0043	0.0034
1	rs76288819	75216388	0.92	0.0900864543555373	1	0.0358647470334966	0.0890821191001917	0.0689781582488729	0.0027	0.0022	0.021	0.1609	0.0044	0.1634	0.1981	0.0083	0.0024	0.009	0.0037	0.0145	0.0041	0.0049	0.013	0.142	0.1599	0.0026	0.0026	0.0067	0.014	0.0195	0.009	0.0189	0.0043	0.0034
1	rs117942247	75219424	0.92	0.0900864543555373	1	0.0358647470334966	0.0896340217665912	0.0691180516422347	0.0027	0.0022	0.021	0.1608	0.0044	0.1635	0.1981	0.0083	0.0024	0.009	0.0037	0.0145	0.0041	0.0049	0.013	0.1421	0.1598	0.0026	0.0026	0.0067	0.0139	0.0195	0.0089	0.0189	0.0043	0.0034
1	rs28594379	75224560	0.92	0.0900864543555373	1	0.0358647470334966	0.0894658226526445	0.0691880425746781	0.0027	0.0022	0.021	0.1608	0.0044	0.1635	0.1981	0.0083	0.0024	0.009	0.0037	0.0145	0.0041	0.0049	0.013	0.1421	0.1598	0.0026	0.0026	0.0067	0.0139	0.0195	0.0089	0.0189	0.0043	0.0034
1	rs3931020	75235317	0.93	0.0757334056000413	1	0.0358647470334966	0.0876051330220333	0.072939502508463	0.0027	0.0022	0.021	0.1612	0.0044	0.1639	0.1984	0.0081	0.0024	0.009	0.0037	0.0145	0.0041	0.0047	0.013	0.1421	0.1598	0.0026	0.0026	0.0068	0.0136	0.0194	0.009	0.0187	0.0042	0.0034
1	rs11163464	75256135	0.93	0.0757334056000413	1	0.0358647470334966	0.0887233462016951	0.0731542957249707	0.0027	0.0022	0.0211	0.1614	0.0044	0.1641	0.1984	0.0082	0.0024	0.009	0.0036	0.0144	0.0041	0.0047	0.0129	0.142	0.1597	0.0026	0.0026	0.0068	0.0136	0.0194	0.0089	0.0188	0.0042	0.0034
1	rs115900308	75258689	0.93	0.0757334056000413	1	0.0358647470334966	0.0883893197394263	0.0704529105358112	0.0027	0.0022	0.021	0.1614	0.0044	0.164	0.1984	0.0081	0.0024	0.009	0.0036	0.0143	0.0041	0.0047	0.0129	0.142	0.1596	0.0026	0.0026	0.0068	0.0139	0.0194	0.0089	0.0188	0.0042	0.0034
1	rs61788837	75275535	0.93	0.0757334056000413	1.01	0.0294955121051703	0.0793148332412601	0.0671703131928342	0.0026	0.0021	0.021	0.1617	0.0043	0.1647	0.1987	0.0083	0.0023	0.0089	0.0036	0.014	0.004	0.0046	0.0128	0.1416	0.1599	0.0026	0.0025	0.0069	0.0139	0.0191	0.009	0.0187	0.0042	0.0033
1	rs277385	75277568	0.94	0.0632155594214646	1.01	0.0294955121051703	0.073265766727941	0.0482300619421839	0.0026	0.002	0.0208	0.1621	0.0043	0.1659	0.1993	0.0082	0.0021	0.0088	0.0035	0.0132	0.004	0.0045	0.0127	0.1416	0.1602	0.0024	0.0024	0.0068	0.0143	0.0189	0.0091	0.0184	0.0041	0.0031
1	rs61133339	75277895	0.94	0.0632155594214646	1.01	0.0294955121051703	0.0719008096321998	0.0425098670040853	0.0026	0.0019	0.0208	0.1629	0.0042	0.1659	0.1991	0.0082	0.0021	0.0087	0.0034	0.0129	0.0037	0.0045	0.0126	0.1418	0.1609	0.0024	0.0024	0.0067	0.0145	0.0188	0.0091	0.0183	0.0042	0.0029
1	rs2134837	75278236	0.94	0.0632155594214646	1.01	0.0294955121051703	0.0746046497010386	0.0390580037421088	0.0025	0.0017	0.0207	0.1632	0.0041	0.1663	0.1993	0.0083	0.0021	0.0086	0.0033	0.0126	0.0036	0.0044	0.0124	0.1416	0.1619	0.0022	0.0023	0.0067	0.0145	0.0187	0.0091	0.0183	0.0042	0.0028
1	rs74093732	75278726	0.95	0.0523777185899542	1.01	0.0294955121051703	0.0638454440804429	0.0425098670040853	0.0024	0.0015	0.0204	0.1645	0.0038	0.1675	0.2018	0.0081	0.0018	0.0084	0.0029	0.012	0.0033	0.0043	0.012	0.1416	0.1634	0.0017	0.0022	0.0066	0.0137	0.0178	0.0089	0.0177	0.0043	0.0025
1	rs77453460	75279249	0.95	0.0523777185899542	1.01	0.0294955121051703	0.0628846761146747	0.0583712035217397	0.0024	0.0014	0.0202	0.1651	0.0037	0.1681	0.2028	0.0081	0.0018	0.0083	0.0028	0.0118	0.0032	0.0043	0.0119	0.1416	0.164	0.0015	0.0022	0.0065	0.0133	0.0174	0.0088	0.0174	0.0043	0.0024
1	rs794402	75292359	0.96	0.0430660126656495	1.01	0.0294955121051703	0.0469440631458279	0.0616679452004823	0.0023	0.0013	0.0199	0.1662	0.0035	0.1692	0.2049	0.008	0.0017	0.0082	0.0025	0.0112	0.003	0.0042	0.0116	0.1416	0.1652	0.0013	0.0021	0.0065	0.0125	0.0166	0.0086	0.0168	0.0043	0.0023
1	rs11161851	75298782	0.96	0.0430660126656495	1.01	0.0294955121051703	0.0451439305606424	0.0531959351761616	0.0023	0.0013	0.0199	0.1662	0.0035	0.1693	0.2047	0.008	0.0017	0.0082	0.0025	0.0112	0.003	0.0042	0.0115	0.1416	0.1653	0.0013	0.0021	0.0065	0.0125	0.0166	0.0086	0.0168	0.0043	0.0023
1	rs61791266	75309655	0.96	0.0430660126656495	1.02	0.0240822308241547	0.045574071682403	0.0438235762824547	0.0023	0.0013	0.0199	0.1667	0.0035	0.1694	0.2047	0.008	0.0017	0.0082	0.0025	0.0112	0.003	0.0042	0.0113	0.1414	0.1653	0.0013	0.0021	0.0065	0.0124	0.0166	0.0087	0.0168	0.0043	0.0022
1	rs7524570	75313578	0.96	0.0430660126656495	1.02	0.0240822308241547	0.0455278523716294	0.0435938262259931	0.0023	0.0013	0.0199	0.1668	0.0035	0.1694	0.2046	0.008	0.0017	0.0082	0.0025	0.0113	0.003	0.0042	0.0113	0.1414	0.1652	0.0013	0.0021	0.0065	0.0124	0.0166	0.0087	0.0168	0.0043	0.0022
1	rs79816001	75325180	0.96	0.0430660126656495	1.02	0.0240822308241547	0.04120916961389	0.0364764556750437	0.0023	0.0013	0.0199	0.1672	0.0036	0.1696	0.2043	0.0081	0.0017	0.0083	0.0026	0.0112	0.003	0.0042	0.0114	0.1413	0.1649	0.0012	0.002	0.0067	0.0124	0.0166	0.0087	0.0167	0.0043	0.0022
1	rs7552148	75340175	0.96	0.0430660126656495	1.02	0.0240822308241547	0.0375029299325781	0.0354245302153153	0.0023	0.0013	0.0199	0.1673	0.0036	0.1696	0.2043	0.0081	0.0017	0.0083	0.0026	0.0112	0.003	0.0042	0.0114	0.1413	0.1649	0.0012	0.002	0.0067	0.0124	0.0165	0.0087	0.0167	0.0043	0.0022
1	rs76362646	75354245	0.96	0.0430660126656495	1.02	0.0240822308241547	0.0358959216491435	0.0348001270654683	0.0024	0.0013	0.0199	0.1674	0.0036	0.1697	0.2041	0.0082	0.0017	0.0083	0.0026	0.0113	0.003	0.0042	0.0114	0.1412	0.1649	0.0011	0.002	0.0068	0.0123	0.0165	0.0087	0.0166	0.0044	0.0022
1	rs72677775	75374767	0.96	0.0430660126656495	1.02	0.0240822308241547	0.0350913105032258	0.0343866830986205	0.0024	0.0013	0.0199	0.1674	0.0036	0.1697	0.2041	0.0082	0.0017	0.0083	0.0026	0.0113	0.003	0.0042	0.0115	0.1412	0.1648	0.0011	0.002	0.0068	0.0123	0.0165	0.0087	0.0165	0.0044	0.0022
1	rs17562340	75376838	0.96	0.0430660126656495	1.02	0.0240822308241547	0.0349113756578753	0.0340780870354446	0.0024	0.0013	0.0199	0.1674	0.0036	0.1697	0.2041	0.0082	0.0017	0.0083	0.0026	0.0113	0.003	0.0042	0.0115	0.1412	0.1648	0.0011	0.002	0.0068	0.0123	0.0165	0.0087	0.0165	0.0044	0.0022
1	rs10873905	75380813	0.96	0.0430660126656495	1.02	0.0240822308241547	0.0347448691810973	0.0338730656623439	0.0024	0.0013	0.0199	0.1674	0.0036	0.1697	0.204	0.0082	0.0017	0.0083	0.0026	0.0113	0.003	0.0042	0.0115	0.1412	0.1648	0.0011	0.002	0.0068	0.0123	0.0165	0.0087	0.0165	0.0044	0.0022
1	rs115891391	75391166	0.96	0.0430660126656495	1.02	0.0240822308241547	0.0343627353754567	0.0336686125553273	0.0024	0.0013	0.0199	0.1674	0.0036	0.1697	0.204	0.0082	0.0017	0.0083	0.0026	0.0113	0.003	0.0042	0.0115	0.1412	0.1648	0.0011	0.002	0.0069	0.0123	0.0165	0.0087	0.0165	0.0045	0.0022
1	rs61791302	75391394	0.96	0.0430660126656495	1.02	0.0240822308241547	0.0343500482482628	0.0336686125553273	0.0024	0.0013	0.0199	0.1674	0.0036	0.1697	0.204	0.0082	0.0017	0.0083	0.0026	0.0113	0.003	0.0042	0.0115	0.1412	0.1648	0.0011	0.002	0.0069	0.0123	0.0165	0.0087	0.0165	0.0045	0.0022
1	rs17562388	75423537	0.96	0.0430660126656495	1.02	0.0240822308241547	0.0335822930017695	0.0399362256014558	0.0025	0.0012	0.0199	0.168	0.0035	0.1705	0.2036	0.008	0.0019	0.008	0.0026	0.011	0.003	0.0044	0.0114	0.1416	0.165	0.0011	0.002	0.0069	0.0116	0.0164	0.0088	0.0159	0.0045	0.0023
1	rs116805899	75437841	0.96	0.0430660126656495	1.02	0.0240822308241547	0.0338577931190363	0.0433073947657033	0.0025	0.0012	0.0199	0.1682	0.0035	0.1708	0.2036	0.0079	0.0019	0.008	0.0026	0.0109	0.003	0.0045	0.0114	0.1416	0.1651	0.0012	0.002	0.0069	0.0114	0.0164	0.0088	0.0157	0.0045	0.0024
1	rs11579928	75443982	0.96	0.0430660126656495	1.03	0.0195166737865975	0.0337323710276183	0.04183154410652	0.0025	0.0012	0.0199	0.1682	0.0035	0.1708	0.2036	0.0079	0.0019	0.008	0.0026	0.0109	0.003	0.0045	0.0114	0.1416	0.1651	0.0012	0.002	0.0069	0.0114	0.0164	0.0088	0.0157	0.0045	0.0024
1	rs2346344	75446663	0.96	0.0430660126656495	1.03	0.0195166737865975	0.0341980572689556	0.0408789553683256	0.0025	0.0012	0.0196	0.1682	0.0035	0.1708	0.2036	0.0079	0.0019	0.008	0.0026	0.011	0.003	0.0045	0.0114	0.1417	0.1652	0.0012	0.002	0.0069	0.0114	0.0164	0.0088	0.0157	0.0045	0.0024
1	rs12073781	75448692	0.96	0.0430660126656495	1.03	0.0195166737865975	0.0341601329060908	0.0406562476859755	0.0025	0.0012	0.0196	0.1682	0.0035	0.1708	0.2036	0.0079	0.0019	0.008	0.0026	0.011	0.003	0.0045	0.0114	0.1417	0.1652	0.0012	0.002	0.0069	0.0114	0.0164	0.0088	0.0157	0.0045	0.0024
1	rs76450391	75448743	0.96	0.0430660126656495	1.02	0.0240822308241547	0.0357522423007528	0.0399914064391814	0.0025	0.0012	0.0196	0.1682	0.0035	0.1709	0.2036	0.0079	0.0018	0.008	0.0026	0.011	0.0029	0.0045	0.0114	0.1418	0.1652	0.0011	0.002	0.0069	0.0114	0.0164	0.0088	0.0157	0.0045	0.0024
1	rs78975706	75450282	0.96	0.0430660126656495	1.02	0.0240822308241547	0.0356740403488719	0.0400466215622412	0.0025	0.0012	0.0195	0.1682	0.0035	0.1711	0.2036	0.0079	0.0018	0.008	0.0026	0.011	0.0029	0.0045	0.0114	0.1418	0.1652	0.0011	0.002	0.0069	0.0114	0.0164	0.0088	0.0157	0.0045	0.0024
1	rs3893265	75451783	0.96	0.0430660126656495	1.03	0.0195166737865975	0.0356479994602656	0.0400466215622412	0.0025	0.0012	0.0195	0.1682	0.0035	0.1711	0.2036	0.0079	0.0018	0.008	0.0026	0.011	0.0029	0.0045	0.0114	0.1418	0.1652	0.0011	0.002	0.0069	0.0114	0.0164	0.0088	0.0157	0.0045	0.0024
1	rs12743802	75458806	0.96	0.0430660126656495	1.02	0.0240822308241547	0.0360137752989958	0.040323211082813	0.0025	0.0012	0.0195	0.1682	0.0035	0.1711	0.2036	0.0079	0.0018	0.008	0.0026	0.011	0.0029	0.0045	0.0114	0.1417	0.1652	0.0011	0.002	0.0069	0.0114	0.0164	0.0088	0.0157	0.0045	0.0024
1	rs72679631	75459178	0.96	0.0430660126656495	1.02	0.0240822308241547	0.0360268867073517	0.040323211082813	0.0025	0.0012	0.0195	0.1682	0.0035	0.1711	0.2036	0.0079	0.0018	0.008	0.0026	0.011	0.0029	0.0045	0.0114	0.1417	0.1652	0.0011	0.002	0.0069	0.0114	0.0164	0.0089	0.0157	0.0045	0.0024
1	rs61788977	75464051	0.96	0.0430660126656495	1.02	0.0240822308241547	0.0437950649014268	0.0404340865136578	0.0024	0.0012	0.0195	0.1682	0.0035	0.1709	0.2035	0.0079	0.0018	0.0079	0.0026	0.0109	0.0029	0.0045	0.0114	0.1414	0.1652	0.0011	0.002	0.0069	0.0114	0.0163	0.0095	0.0157	0.0045	0.0024
1	rs795576	75473978	0.97	0.0351293717890758	1.02	0.0240822308241547	0.0429014013136808	0.0515788662658605	0.0023	0.0013	0.0192	0.1697	0.0034	0.1716	0.2028	0.0079	0.0017	0.0074	0.0025	0.0105	0.0027	0.0045	0.0114	0.1417	0.1662	9e-04	0.002	0.0071	0.0116	0.0156	0.0094	0.0156	0.0044	0.0022
1	rs115740303	75495738	0.97	0.0351293717890758	1.02	0.0240822308241547	0.0380041013146754	0.0541386848519797	0.0023	0.0013	0.0192	0.1696	0.0035	0.1715	0.2038	0.0078	0.0017	0.0074	0.0025	0.0105	0.0027	0.0043	0.0115	0.1417	0.166	9e-04	0.0021	0.0073	0.0115	0.0153	0.0093	0.0155	0.0044	0.0022
1	rs115275466	75503751	0.97	0.0351293717890758	1.02	0.0240822308241547	0.0380177103705324	0.054201789283204	0.0023	0.0013	0.0192	0.1696	0.0035	0.1715	0.2038	0.0078	0.0017	0.0074	0.0025	0.0105	0.0027	0.0043	0.0115	0.1417	0.166	9e-04	0.0021	0.0073	0.0115	0.0153	0.0093	0.0155	0.0044	0.0022
1	rs77150291	75544818	0.97	0.0351293717890758	1.02	0.0240822308241547	0.0411516470109287	0.0598122729134044	0.0023	0.0012	0.0192	0.1698	0.0034	0.1716	0.2039	0.0078	0.0017	0.0073	0.0024	0.0104	0.0027	0.0042	0.0114	0.1419	0.1658	9e-04	0.0021	0.0073	0.0115	0.0153	0.0093	0.0157	0.0044	0.0022
1	rs6675317	75561373	0.97	0.0351293717890758	1.01	0.0294955121051703	0.0409794098522803	0.0569451762326892	0.0023	0.0012	0.0192	0.1699	0.0034	0.1715	0.2039	0.0078	0.0017	0.0073	0.0024	0.0104	0.0027	0.0042	0.0114	0.1419	0.1658	9e-04	0.0021	0.0073	0.0115	0.0153	0.0093	0.0157	0.0044	0.0022
1	rs75421581	75561689	0.97	0.0351293717890758	1.01	0.0294955121051703	0.0412235588801556	0.0575914987783686	0.0023	0.0012	0.0192	0.1699	0.0034	0.1715	0.2039	0.0078	0.0017	0.0073	0.0024	0.0104	0.0027	0.0042	0.0114	0.1419	0.1658	9e-04	0.0021	0.0073	0.0115	0.0153	0.0093	0.0157	0.0044	0.0022
1	rs1526507	75564734	0.97	0.0351293717890758	1.01	0.0294955121051703	0.0399986440320298	0.0498008885775442	0.0024	0.0013	0.0191	0.1701	0.0035	0.1714	0.2038	0.0079	0.0017	0.0073	0.0024	0.0104	0.0027	0.0043	0.0114	0.1419	0.1656	9e-04	0.0021	0.0073	0.0115	0.0153	0.0093	0.0157	0.0044	0.0022
1	rs17564357	75580825	0.97	0.0351293717890758	1.01	0.0294955121051703	0.0414109331330835	0.0519501115884336	0.0023	0.0012	0.0191	0.1699	0.0035	0.171	0.2041	0.0079	0.0017	0.0072	0.0024	0.0104	0.0028	0.0043	0.0114	0.1417	0.1665	9e-04	0.0021	0.0073	0.0114	0.0153	0.0091	0.0156	0.0044	0.0021
1	rs17622436	75589581	0.97	0.0351293717890758	1.01	0.0294955121051703	0.0421516563241146	0.0531959351761616	0.0023	0.0012	0.0191	0.1699	0.0035	0.1708	0.2042	0.0079	0.0017	0.0072	0.0024	0.0104	0.0028	0.0043	0.0114	0.1416	0.1668	9e-04	0.0021	0.0073	0.0114	0.0153	0.009	0.0156	0.0044	0.0021
1	rs12565272	75598070	0.97	0.0351293717890758	1.01	0.0294955121051703	0.0438100660168002	0.057526725948247	0.0022	0.0012	0.0191	0.1698	0.0035	0.1705	0.2044	0.0079	0.0017	0.0071	0.0023	0.0104	0.0029	0.0043	0.0113	0.1414	0.1676	9e-04	0.0022	0.0073	0.0113	0.0153	0.0089	0.0155	0.0044	0.0021
1	rs12129029	75605228	0.97	0.0351293717890758	1.01	0.0294955121051703	0.041036767152014	0.0588280991512616	0.0022	0.0012	0.0192	0.1697	0.0035	0.1703	0.2044	0.008	0.0017	0.0072	0.0027	0.0103	0.0029	0.0044	0.0113	0.1413	0.1675	9e-04	0.0022	0.0072	0.0113	0.0153	0.0089	0.0155	0.0045	0.0021
1	rs17096312	75617048	0.97	0.0351293717890758	1.02	0.0240822308241547	0.0431087977811531	0.0681412792066994	0.0022	0.0012	0.0193	0.1697	0.0035	0.1702	0.2044	0.008	0.0017	0.0074	0.0027	0.0102	0.0028	0.0044	0.0112	0.1413	0.1675	9e-04	0.0022	0.0072	0.0112	0.0153	0.0089	0.0155	0.0045	0.0021
1	rs12409145	75617973	0.97	0.0351293717890758	1.02	0.0240822308241547	0.0432127524995677	0.0687685394845203	0.0022	0.0012	0.0193	0.1697	0.0035	0.1702	0.2044	0.008	0.0017	0.0074	0.0027	0.0102	0.0028	0.0044	0.0112	0.1413	0.1675	9e-04	0.0022	0.0072	0.0112	0.0153	0.0089	0.0155	0.0045	0.0021
1	rs941032	75622616	0.98	0.0284210112117031	1.03	0.0195166737865975	0.0343246837878981	0.0681412792066994	0.002	0.0012	0.0191	0.1697	0.0035	0.1715	0.2049	0.008	0.0016	0.0079	0.0028	0.0097	0.0024	0.0045	0.011	0.1413	0.1681	0.001	0.0019	0.0071	0.0107	0.0156	0.0087	0.0147	0.0048	0.002
1	rs114092580	75635183	0.98	0.0284210112117031	1.03	0.0195166737865975	0.0386060896054631	0.0963863223204539	0.0018	0.0012	0.0187	0.1707	0.0035	0.1722	0.2056	0.0077	0.0015	0.0078	0.0028	0.0093	0.0021	0.0044	0.0107	0.1417	0.1687	0.001	0.0017	0.0071	0.0104	0.0156	0.0085	0.0144	0.0047	0.0018
1	rs6593568	75637919	0.98	0.0284210112117031	1.03	0.0195166737865975	0.0385648372848804	0.0959863518267054	0.0018	0.0012	0.0187	0.1707	0.0035	0.1722	0.2056	0.0077	0.0015	0.0078	0.0028	0.0093	0.0021	0.0044	0.0107	0.1417	0.1687	0.001	0.0017	0.0071	0.0104	0.0156	0.0085	0.0144	0.0047	0.0018
1	rs79415530	75663142	0.98	0.0284210112117031	1.03	0.0195166737865975	0.0387300292450107	0.100096571140738	0.0018	0.0012	0.0187	0.1707	0.0035	0.1723	0.2056	0.0077	0.0015	0.0078	0.0028	0.0093	0.0021	0.0044	0.0107	0.1417	0.1688	0.001	0.0017	0.0071	0.0104	0.0156	0.0085	0.0144	0.0047	0.0018
1	rs76306626	75664046	0.98	0.0284210112117031	1.03	0.0195166737865975	0.0387852015342769	0.0980733211585958	0.0018	0.0012	0.0187	0.1707	0.0035	0.1723	0.2056	0.0077	0.0015	0.0078	0.0028	0.0093	0.0021	0.0044	0.0107	0.1417	0.1688	0.001	0.0017	0.0071	0.0104	0.0156	0.0084	0.0143	0.0047	0.0018
1	rs61796521	75669893	0.99	0.0227998706611418	1.04	0.0156965135294062	0.0389925804239684	0.105183376293743	0.0017	0.0012	0.0186	0.1709	0.0035	0.1724	0.2057	0.0077	0.0015	0.0078	0.0028	0.0092	0.0021	0.0043	0.0107	0.1418	0.1689	9e-04	0.0017	0.0071	0.0104	0.0156	0.0084	0.0143	0.0047	0.0017
1	rs610159	75684529	0.99	0.0227998706611418	1.04	0.0156965135294062	0.0508879939589887	0.26535033540418	0.0012	0.0011	0.0178	0.1733	0.0034	0.1743	0.2071	0.0076	0.0014	0.0077	0.0027	0.0081	0.0017	0.0039	0.0106	0.1426	0.1703	9e-04	0.0012	0.007	0.0099	0.0153	0.0074	0.0133	0.0045	0.0012
1	rs599291	75691616	0.99	0.0227998706611418	1.04	0.0156965135294062	0.043885124189004	0.236881354710373	0.0012	0.0011	0.0178	0.1734	0.0034	0.1744	0.2072	0.0076	0.0015	0.0077	0.0027	0.0081	0.0017	0.0039	0.0106	0.1426	0.1703	9e-04	0.0012	0.007	0.0099	0.0153	0.0074	0.0132	0.0044	0.0012
1	rs76747495	75691766	0.99	0.0227998706611418	1.04	0.0156965135294062	0.0444432827600725	0.242314726367824	0.0012	0.0011	0.0178	0.1734	0.0034	0.1744	0.2072	0.0076	0.0015	0.0077	0.0027	0.0081	0.0017	0.0039	0.0106	0.1426	0.1703	9e-04	0.0012	0.007	0.0099	0.0153	0.0074	0.0132	0.0044	0.0012
1	rs76901923	75698388	1	0.0181319503600048	1.04	0.0156965135294062	0.0578973888457718	0.299547986491734	0.0012	0.0011	0.018	0.1737	0.0033	0.1755	0.2077	0.0075	0.0015	0.0075	0.0026	0.0076	0.0016	0.0037	0.0104	0.1427	0.1719	8e-04	0.0012	0.0068	0.0095	0.0151	0.0069	0.0125	0.0041	0.001
1	rs10493563	75699182	1	0.0181319503600048	1.04	0.0156965135294062	0.0577526918302639	0.302046984679206	0.0012	0.0011	0.018	0.1737	0.0033	0.1755	0.2077	0.0075	0.0015	0.0075	0.0026	0.0076	0.0016	0.0037	0.0104	0.1427	0.1719	8e-04	0.0012	0.0068	0.0095	0.0151	0.0069	0.0125	0.0041	0.001
1	rs11162872	75702284	1	0.0181319503600048	1.04	0.0156965135294062	0.0570507361586352	0.307063607039334	0.0012	0.0011	0.018	0.1737	0.0033	0.1755	0.2077	0.0075	0.0015	0.0075	0.0026	0.0076	0.0016	0.0037	0.0104	0.1427	0.1719	8e-04	0.0012	0.0068	0.0095	0.0151	0.0069	0.0125	0.0041	0.001
1	rs684117	75711719	1	0.0181319503600048	1.04	0.0156965135294062	0.0548741419074891	0.305986536131528	0.0012	0.0011	0.0179	0.1736	0.0033	0.1756	0.2077	0.0075	0.0016	0.0075	0.0026	0.0075	0.0017	0.0037	0.0103	0.1427	0.172	9e-04	0.0012	0.0068	0.0095	0.0151	0.0068	0.0124	0.0041	0.0011
1	rs588098	75716925	1	0.0181319503600048	1.04	0.0156965135294062	0.0546996598876564	0.310181480226413	0.0012	0.0011	0.018	0.1736	0.0033	0.1757	0.2077	0.0075	0.0016	0.0075	0.0026	0.0075	0.0017	0.0037	0.0103	0.1427	0.1721	9e-04	0.0012	0.0068	0.0094	0.0151	0.0068	0.0124	0.0041	0.0011
1	rs78458183	75723756	1	0.0181319503600048	1.04	0.0156965135294062	0.0603197415390526	0.326763340541501	0.0012	0.0011	0.0179	0.1736	0.0033	0.1757	0.2077	0.0075	0.0016	0.0075	0.0026	0.0075	0.0017	0.0037	0.0103	0.1427	0.1722	9e-04	0.0012	0.0068	0.0094	0.0151	0.0068	0.0123	0.0041	0.0011
1	rs648239	75732632	1	0.0181319503600048	1.04	0.0156965135294062	0.0610480663395758	0.326763340541501	0.0012	0.0011	0.0179	0.1736	0.0033	0.1758	0.2077	0.0075	0.0016	0.0075	0.0026	0.0074	0.0017	0.0037	0.0103	0.1428	0.1723	9e-04	0.0012	0.0068	0.0094	0.0151	0.0068	0.0123	0.0041	0.0011
1	rs61798667	75753602	1	0.0181319503600048	1.05	0.0125260333142508	0.0649524396179285	0.357160816239861	0.0012	0.0011	0.0179	0.1735	0.0033	0.1759	0.2077	0.0075	0.0016	0.0075	0.0026	0.0073	0.0017	0.0037	0.0103	0.1428	0.1725	9e-04	0.0012	0.0067	0.0094	0.0151	0.0067	0.0122	0.0041	0.0011
1	rs1249675	75770625	1.01	0.0142914875909092	1.04	0.0156965135294062	0.117842887684321	0.446315678592616	0.0011	0.0011	0.018	0.1733	0.0032	0.1777	0.2079	0.0072	0.0016	0.0075	0.0026	0.0061	0.0015	0.0037	0.0099	0.1436	0.1748	9e-04	0.0012	0.0065	0.0089	0.0154	0.0063	0.0111	0.0038	9e-04
1	rs12127347	75779404	1.01	0.0142914875909092	1.04	0.0156965135294062	0.122751181561714	0.450178624323977	0.001	0.0011	0.018	0.1733	0.0032	0.1777	0.2078	0.0072	0.0016	0.0075	0.0026	0.0061	0.0015	0.0037	0.01	0.1436	0.1749	9e-04	0.0012	0.0065	0.0089	0.0155	0.0063	0.0111	0.0037	9e-04
1	rs72682083	75793260	1.01	0.0142914875909092	1.04	0.0156965135294062	0.173808582088134	0.469623887430701	8e-04	0.0011	0.0179	0.1732	0.0032	0.1779	0.2077	0.0071	0.0018	0.0074	0.0026	0.0061	0.0014	0.0037	0.01	0.1438	0.1755	9e-04	0.0011	0.0064	0.0089	0.0155	0.0063	0.0109	0.0037	8e-04
1	rs114525953	75793897	1.01	0.0142914875909092	1.06	0.00991668488433966	0.174096340799738	0.469354217380389	8e-04	0.0011	0.0179	0.1732	0.0032	0.1779	0.2077	0.0071	0.0018	0.0073	0.0026	0.0061	0.0014	0.0037	0.01	0.1438	0.1755	9e-04	0.0011	0.0064	0.0089	0.0155	0.0063	0.0109	0.0037	8e-04
1	rs10493572	75795599	1.01	0.0142914875909092	1.06	0.00991668488433966	0.182228783641177	0.47516098843506	8e-04	0.0011	0.018	0.1731	0.0031	0.1785	0.2074	0.0071	0.0018	0.0073	0.0026	0.0061	0.0014	0.0037	0.01	0.1439	0.1756	8e-04	0.0011	0.0064	0.0088	0.0155	0.0063	0.0108	0.0037	8e-04
1	rs80022012	75808452	1.01	0.0142914875909092	1.06	0.00991668488433966	0.181453792813648	0.462088448934287	8e-04	0.0011	0.018	0.1731	0.0031	0.1786	0.2073	0.0071	0.0018	0.0073	0.0025	0.006	0.0014	0.0036	0.0101	0.144	0.1759	8e-04	0.0011	0.0063	0.0088	0.0155	0.0063	0.0107	0.0037	8e-04
1	rs79602490	75811837	1.01	0.0142914875909092	1.06	0.00991668488433966	0.186431654923517	0.458466719760697	7e-04	0.0011	0.018	0.1731	0.0031	0.1787	0.2072	0.007	0.0018	0.0072	0.0025	0.006	0.0014	0.0036	0.0101	0.1441	0.1761	8e-04	0.0011	0.0063	0.0088	0.0155	0.0063	0.0107	0.0036	8e-04
1	rs35926266	75825769	1.01	0.0142914875909092	1.06	0.00991668488433966	0.183821609560171	0.420442567764563	6e-04	0.0011	0.0179	0.1729	0.0031	0.1792	0.2069	0.0069	0.0016	0.007	0.0025	0.006	0.0013	0.0036	0.0103	0.1446	0.1776	8e-04	0.001	0.006	0.0087	0.0156	0.0062	0.0104	0.0036	7e-04
1	rs77269290	75828692	1.01	0.0142914875909092	1.06	0.00991668488433966	0.184044498912348	0.394864686318367	5e-04	0.001	0.0179	0.1728	0.0032	0.1794	0.2067	0.0069	0.0015	0.0069	0.0024	0.006	0.0012	0.0036	0.0104	0.1448	0.1782	8e-04	0.001	0.0059	0.0087	0.0156	0.0061	0.0103	0.0035	7e-04
1	rs12411159	75840172	1.01	0.0142914875909092	1.06	0.00991668488433966	0.158747741851115	0.316324434414308	4e-04	0.001	0.0179	0.1725	0.0032	0.1794	0.2066	0.0069	0.0015	0.0068	0.0024	0.006	0.0012	0.0036	0.0105	0.145	0.1788	7e-04	0.001	0.006	0.0087	0.0156	0.0061	0.0102	0.0035	6e-04
1	rs2175617	75841147	1.01	0.0142914875909092	1.06	0.00991668488433966	0.158645465871196	0.314755190716147	4e-04	0.001	0.0179	0.1725	0.0032	0.1794	0.2066	0.0069	0.0015	0.0068	0.0024	0.006	0.0012	0.0036	0.0105	0.145	0.1788	7e-04	0.001	0.006	0.0087	0.0156	0.0061	0.0102	0.0035	6e-04
1	rs1249813	75862526	1.01	0.0142914875909092	1.06	0.00991668488433966	0.166143476017426	0.299666844821367	4e-04	0.001	0.0178	0.1728	0.0031	0.1794	0.2065	0.0068	0.0015	0.0067	0.0024	0.0059	0.0012	0.0035	0.0104	0.145	0.1789	7e-04	0.001	0.006	0.0087	0.0158	0.0061	0.0103	0.0035	6e-04
1	rs79151517	75864408	1.01	0.0142914875909092	1.06	0.00991668488433966	0.166388726883707	0.309221134621702	4e-04	0.001	0.0178	0.1729	0.0031	0.1794	0.2067	0.0068	0.0015	0.0066	0.0024	0.0059	0.0012	0.0035	0.0104	0.145	0.1789	7e-04	0.001	0.006	0.0087	0.0157	0.006	0.0103	0.0035	6e-04
1	rs17583693	75864469	1.01	0.0142914875909092	1.06	0.00991668488433966	0.166353678108706	0.311262928174853	4e-04	0.001	0.0178	0.1729	0.0031	0.1794	0.2067	0.0068	0.0015	0.0066	0.0024	0.0059	0.0012	0.0035	0.0104	0.145	0.1789	7e-04	0.001	0.006	0.0087	0.0157	0.006	0.0103	0.0035	6e-04
1	rs1249779	75865025	1.01	0.0142914875909092	1.06	0.00991668488433966	0.168817507765019	0.311984515203109	4e-04	0.001	0.0178	0.173	0.0031	0.1794	0.2067	0.0068	0.0015	0.0066	0.0024	0.0059	0.0012	0.0035	0.0104	0.145	0.179	7e-04	0.001	0.0059	0.0086	0.0157	0.006	0.0103	0.0035	6e-04
1	rs1249796	75877508	1.01	0.0142914875909092	1.06	0.00991668488433966	0.163876236244343	0.300261349136831	4e-04	0.001	0.0178	0.173	0.0031	0.1794	0.2067	0.0068	0.0015	0.0066	0.0024	0.0059	0.0012	0.0036	0.0104	0.145	0.1791	7e-04	0.001	0.0059	0.0086	0.0158	0.006	0.0103	0.0035	6e-04
1	rs76824308	75892198	1.01	0.0142914875909092	1.06	0.00991668488433966	0.159054802370207	0.299785717334006	4e-04	0.001	0.0178	0.1729	0.0031	0.1796	0.2065	0.0068	0.0015	0.0066	0.0024	0.0059	0.0012	0.0036	0.0105	0.1449	0.1791	7e-04	9e-04	0.006	0.0087	0.0158	0.006	0.0103	0.0035	6e-04
1	rs116747324	75910530	1.01	0.0142914875909092	1.06	0.00991668488433966	0.156202469030616	0.291499107875393	4e-04	0.001	0.0178	0.1729	0.0031	0.1797	0.2064	0.0068	0.0015	0.0066	0.0024	0.0059	0.0012	0.0037	0.0105	0.1449	0.1792	7e-04	9e-04	0.006	0.0087	0.0158	0.006	0.0103	0.0035	6e-04
1	rs1857353	75913826	1.01	0.0142914875909092	1.06	0.00991668488433966	0.155628907225249	0.288674221462003	4e-04	0.001	0.0178	0.1729	0.0031	0.1797	0.2064	0.0068	0.0015	0.0066	0.0024	0.0059	0.0012	0.0037	0.0105	0.1448	0.1792	7e-04	9e-04	0.006	0.0087	0.0158	0.006	0.0103	0.0035	6e-04
1	rs78271529	75915360	1.01	0.0142914875909092	1.06	0.00991668488433966	0.153949169399969	0.292324603927345	4e-04	0.001	0.0178	0.1729	0.0032	0.1797	0.2064	0.0068	0.0015	0.0068	0.0024	0.0059	0.0012	0.0037	0.0105	0.1448	0.1792	7e-04	9e-04	0.006	0.0085	0.0158	0.0058	0.0103	0.0035	6e-04
1	rs115422443	75924255	1.01	0.0142914875909092	1.06	0.00991668488433966	0.150423690861192	0.297410966297307	4e-04	0.001	0.0176	0.1732	0.0032	0.1797	0.2064	0.0068	0.0014	0.0068	0.0024	0.0058	0.0012	0.0037	0.0104	0.145	0.1792	7e-04	9e-04	0.006	0.0085	0.0156	0.0058	0.0103	0.0035	6e-04
1	rs6675276	75927154	1.01	0.0142914875909092	1.06	0.00991668488433966	0.154217204548529	0.299429142349	4e-04	0.001	0.0176	0.1732	0.0031	0.1798	0.2064	0.0068	0.0014	0.0068	0.0024	0.0058	0.0012	0.0037	0.0104	0.145	0.1795	7e-04	9e-04	0.006	0.0085	0.0156	0.0058	0.0103	0.0035	6e-04
1	rs76549394	75935191	1.01	0.0142914875909092	1.06	0.00991668488433966	0.155123856258234	0.300856207541521	4e-04	0.001	0.0176	0.1732	0.0031	0.1798	0.2064	0.0068	0.0014	0.0068	0.0024	0.0057	0.0012	0.0037	0.0104	0.145	0.1795	7e-04	9e-04	0.006	0.0085	0.0156	0.0058	0.0103	0.0035	6e-04
1	rs78637444	75939662	1	0.0181319503600048	1.06	0.00991668488433966	0.153280286134661	0.334227645271916	4e-04	0.001	0.0172	0.1733	0.0031	0.1806	0.2062	0.0064	0.0014	0.0067	0.0022	0.0055	0.0012	0.0038	0.0111	0.1448	0.1809	7e-04	7e-04	0.0061	0.0083	0.0153	0.0055	0.0098	0.0035	6e-04
1	rs10157357	75965202	1	0.0181319503600048	1.07	0.00778747768306726	0.153380508927007	0.33631659980073	4e-04	0.001	0.0171	0.1733	0.0031	0.1808	0.2062	0.0063	0.0014	0.0067	0.0022	0.0054	0.0012	0.0039	0.0113	0.1447	0.1812	7e-04	7e-04	0.0061	0.0083	0.0152	0.0055	0.0097	0.0035	6e-04
1	rs12738260	75966345	1	0.0181319503600048	1.06	0.00991668488433966	0.151681985898002	0.331407455090341	4e-04	0.001	0.0171	0.1731	0.0031	0.1808	0.2062	0.0063	0.0014	0.0067	0.0022	0.0054	0.0012	0.0039	0.0113	0.1447	0.1812	7e-04	7e-04	0.0061	0.0083	0.0152	0.0055	0.0097	0.0037	6e-04
1	rs78333097	75969363	1	0.0181319503600048	1.07	0.00778747768306726	0.161110789460621	0.351791456721756	4e-04	0.001	0.0171	0.173	0.0031	0.1808	0.2061	0.0063	0.0014	0.0067	0.0022	0.0054	0.0012	0.0039	0.0113	0.1447	0.1812	7e-04	7e-04	0.0061	0.0083	0.0153	0.0055	0.0097	0.0037	6e-04
1	rs77646906	75988164	1	0.0181319503600048	1.07	0.00778747768306726	0.252021784109093	0.3493020313066	4e-04	9e-04	0.017	0.1726	0.0031	0.1809	0.206	0.0063	0.0014	0.0066	0.0022	0.0054	0.0012	0.0039	0.0112	0.1448	0.1809	7e-04	6e-04	0.0062	0.0083	0.0165	0.0054	0.0096	0.0036	6e-04
1	rs72684155	75999333	1.01	0.0142914875909092	1.07	0.00778747768306726	0.209110855545617	0.378994171821439	3e-04	9e-04	0.0167	0.1721	0.0036	0.1816	0.2044	0.0064	0.0011	0.0066	0.0024	0.0056	0.0011	0.0046	0.0113	0.1456	0.1808	6e-04	5e-04	0.0066	0.0086	0.016	0.0053	0.0091	0.0038	4e-04
1	rs35592604	76003053	1.01	0.0142914875909092	1.07	0.00778747768306726	0.207794352161847	0.370242261259299	3e-04	9e-04	0.0167	0.1721	0.0036	0.1816	0.2044	0.0064	0.0011	0.0066	0.0024	0.0056	0.0011	0.0046	0.0113	0.1457	0.1808	6e-04	5e-04	0.0066	0.0086	0.016	0.0053	0.0091	0.0038	4e-04
1	rs1443845	76015460	1.01	0.0142914875909092	1.07	0.00778747768306726	0.202889440909401	0.386394937848779	3e-04	9e-04	0.0167	0.1721	0.0037	0.1817	0.2043	0.0064	0.0011	0.0066	0.0025	0.0056	0.0011	0.0046	0.0113	0.1458	0.1808	6e-04	5e-04	0.0066	0.0087	0.016	0.0053	0.0091	0.0039	3e-04
1	rs211779	76022518	1.01	0.0142914875909092	1.07	0.00778747768306726	0.212604123182664	0.392549713161475	3e-04	9e-04	0.0167	0.172	0.004	0.1818	0.2043	0.0064	0.001	0.0066	0.0025	0.0057	0.001	0.0046	0.0116	0.1458	0.1808	5e-04	5e-04	0.0066	0.0085	0.016	0.0051	0.009	0.0039	3e-04
1	rs7518629	76023860	1.01	0.0142914875909092	1.07	0.00778747768306726	0.216048561307619	0.382179258775085	3e-04	9e-04	0.0167	0.172	0.0041	0.1818	0.2043	0.0064	0.001	0.0066	0.0024	0.0057	0.001	0.0045	0.0117	0.1459	0.1808	5e-04	5e-04	0.0066	0.0085	0.016	0.0051	0.009	0.0039	3e-04
1	rs211699	76025003	1.01	0.0142914875909092	1.07	0.00778747768306726	0.216578099394901	0.37100101106643	3e-04	9e-04	0.0167	0.1719	0.0041	0.1818	0.2042	0.0064	0.001	0.0066	0.0025	0.0057	0.001	0.0046	0.0117	0.1459	0.1809	5e-04	5e-04	0.0066	0.0085	0.016	0.0051	0.009	0.0039	3e-04
1	rs79126601	76026619	1.01	0.0142914875909092	1.07	0.00778747768306726	0.218990525964275	0.37912143210905	3e-04	9e-04	0.0167	0.1718	0.0042	0.1819	0.2041	0.0064	0.001	0.0066	0.0025	0.0057	0.001	0.0046	0.0117	0.1459	0.181	5e-04	5e-04	0.0066	0.0085	0.016	0.0051	0.009	0.0039	3e-04
1	rs79124267	76032670	1.01	0.0142914875909092	1.07	0.00778747768306726	0.221706913879732	0.383838442072956	3e-04	9e-04	0.0167	0.1718	0.0042	0.182	0.204	0.0064	0.001	0.0066	0.0025	0.0057	0.001	0.0046	0.0117	0.1459	0.1811	5e-04	5e-04	0.0065	0.0085	0.016	0.0051	0.0089	0.0039	3e-04
1	rs114517646	76033729	1.01	0.0142914875909092	1.07	0.00778747768306726	0.221706913879732	0.382434387198341	3e-04	9e-04	0.0167	0.1718	0.0042	0.1821	0.2039	0.0064	0.001	0.0066	0.0025	0.0057	0.001	0.0046	0.0117	0.1459	0.1811	5e-04	5e-04	0.0065	0.0085	0.016	0.0051	0.0089	0.0039	3e-04
1	rs76988066	76047453	1.01	0.0142914875909092	1.07	0.00778747768306726	0.227321473369545	0.391907333697886	3e-04	9e-04	0.0167	0.1719	0.0042	0.1824	0.2037	0.0064	0.001	0.0067	0.0025	0.0057	9e-04	0.0047	0.0118	0.1458	0.1812	5e-04	5e-04	0.0064	0.0085	0.016	0.0051	0.0089	0.0039	2e-04
1	rs396106	76055098	1.01	0.0142914875909092	1.07	0.00778747768306726	0.230390097871003	0.395508401479869	3e-04	9e-04	0.0167	0.1719	0.0042	0.1825	0.2035	0.0064	0.001	0.0067	0.0025	0.0057	9e-04	0.0047	0.0118	0.1458	0.1812	5e-04	5e-04	0.0063	0.0085	0.016	0.0051	0.0088	0.0039	2e-04
1	rs7522044	76090706	1.01	0.0142914875909092	1.07	0.00778747768306726	0.224608393036532	0.389853679420715	3e-04	9e-04	0.0166	0.1706	0.0043	0.1839	0.2032	0.0064	9e-04	0.0071	0.0025	0.0058	8e-04	0.0049	0.0118	0.1457	0.1812	5e-04	5e-04	0.0064	0.0083	0.016	0.0051	0.0087	0.0039	2e-04
1	rs12406845	76091190	1.01	0.0142914875909092	1.07	0.00778747768306726	0.221830831052027	0.37823086134123	3e-04	9e-04	0.0167	0.1705	0.0043	0.1835	0.2032	0.0066	9e-04	0.0071	0.0025	0.0058	8e-04	0.005	0.0118	0.1455	0.1813	5e-04	5e-04	0.0063	0.0084	0.0161	0.0051	0.0088	0.0039	2e-04
1	rs9324207	76091872	1.01	0.0142914875909092	1.07	0.00778747768306726	0.220305223389725	0.379757912824782	3e-04	8e-04	0.0167	0.1704	0.0043	0.1835	0.2032	0.0066	9e-04	0.0071	0.0025	0.0059	8e-04	0.005	0.0119	0.1455	0.1813	5e-04	5e-04	0.0063	0.0084	0.0161	0.0051	0.0088	0.0039	2e-04
1	rs116201083	76094611	1.01	0.0142914875909092	1.07	0.00778747768306726	0.217639357071402	0.394735978039587	3e-04	8e-04	0.0166	0.1703	0.0043	0.1835	0.2031	0.0066	8e-04	0.0072	0.0025	0.0059	8e-04	0.0049	0.0119	0.1455	0.1813	5e-04	5e-04	0.0063	0.0084	0.0161	0.0051	0.0088	0.0039	2e-04
1	rs12144212	76101921	1.01	0.0142914875909092	1.07	0.00778747768306726	0.1805704200726	0.36658116032061	3e-04	6e-04	0.0162	0.1694	0.0047	0.1835	0.2027	0.0066	6e-04	0.0076	0.0025	0.0064	8e-04	0.0047	0.0117	0.1454	0.1819	5e-04	4e-04	0.0066	0.0094	0.0159	0.0051	0.0089	0.0037	2e-04
1	rs211721	76104722	1.01	0.0142914875909092	1.07	0.00778747768306726	0.178591922364072	0.35866337990986	3e-04	6e-04	0.0161	0.1692	0.0048	0.1836	0.2027	0.0066	5e-04	0.0077	0.0025	0.0064	8e-04	0.0047	0.0117	0.1455	0.182	5e-04	4e-04	0.0066	0.0096	0.0159	0.0051	0.009	0.0037	2e-04
1	rs75753585	76105925	1.01	0.0142914875909092	1.07	0.00778747768306726	0.178591922364072	0.358538097631112	3e-04	6e-04	0.0161	0.1692	0.0048	0.1836	0.2027	0.0066	5e-04	0.0077	0.0025	0.0064	8e-04	0.0047	0.0117	0.1455	0.182	5e-04	4e-04	0.0066	0.0096	0.0159	0.0051	0.009	0.0037	2e-04
1	rs211718	76106675	1.01	0.0142914875909092	1.07	0.00778747768306726	0.178518886400608	0.358162325622447	3e-04	6e-04	0.0161	0.1692	0.0048	0.1836	0.2027	0.0066	5e-04	0.0077	0.0025	0.0064	8e-04	0.0047	0.0116	0.1455	0.182	5e-04	4e-04	0.0066	0.0096	0.0159	0.0051	0.009	0.0037	2e-04
1	rs814879	76114913	1.01	0.0142914875909092	1.07	0.00778747768306726	0.178591922364072	0.357911873338779	3e-04	6e-04	0.0161	0.1692	0.0048	0.1836	0.2027	0.0066	5e-04	0.0077	0.0025	0.0064	8e-04	0.0047	0.0116	0.1455	0.182	5e-04	4e-04	0.0066	0.0096	0.0159	0.0051	0.009	0.0037	2e-04
1	rs814883	76118572	1.01	0.0142914875909092	1.07	0.00778747768306726	0.178591922364072	0.357911873338779	3e-04	6e-04	0.0161	0.1692	0.0048	0.1836	0.2027	0.0066	5e-04	0.0077	0.0025	0.0064	8e-04	0.0047	0.0116	0.1455	0.182	5e-04	4e-04	0.0066	0.0096	0.0159	0.0051	0.009	0.0037	2e-04
1	rs114326816	76128391	1.01	0.0142914875909092	1.07	0.00778747768306726	0.177898777823357	0.361422738173099	3e-04	6e-04	0.0161	0.1692	0.0048	0.1836	0.2027	0.0066	5e-04	0.0077	0.0025	0.0064	8e-04	0.0047	0.0116	0.1455	0.182	5e-04	4e-04	0.0066	0.0096	0.0159	0.0051	0.0089	0.0037	2e-04
1	rs115557540	76135849	1.01	0.0142914875909092	1.06	0.00991668488433966	0.176553441803443	0.357786665923323	4e-04	6e-04	0.0161	0.1692	0.0047	0.1835	0.2027	0.0066	5e-04	0.0077	0.0025	0.0064	8e-04	0.0047	0.0117	0.1454	0.1821	5e-04	4e-04	0.0066	0.0095	0.0159	0.0051	0.009	0.0037	2e-04
1	rs56069207	76137269	1.01	0.0142914875909092	1.06	0.00991668488433966	0.169596219325132	0.353162798546631	4e-04	6e-04	0.0161	0.1691	0.0047	0.1835	0.2026	0.0066	5e-04	0.0077	0.0025	0.0064	8e-04	0.0047	0.0117	0.1454	0.1821	5e-04	4e-04	0.0066	0.0096	0.0159	0.0051	0.0092	0.0037	2e-04
1	rs12135720	76138180	1.01	0.0142914875909092	1.06	0.00991668488433966	0.168994304330214	0.353287541709458	4e-04	6e-04	0.0161	0.1691	0.0047	0.1835	0.2026	0.0066	5e-04	0.0077	0.0025	0.0064	8e-04	0.0047	0.0117	0.1454	0.1821	5e-04	4e-04	0.0066	0.0096	0.0159	0.0051	0.0092	0.0037	2e-04
1	rs699825	76159278	1.01	0.0142914875909092	1.06	0.00991668488433966	0.14894163135494	0.352040677913651	4e-04	6e-04	0.0161	0.1692	0.0042	0.1835	0.2028	0.0066	5e-04	0.0077	0.0025	0.0064	8e-04	0.0047	0.0116	0.1457	0.1821	4e-04	4e-04	0.0066	0.0096	0.0159	0.0051	0.0094	0.0037	1e-04
1	rs6686290	76161947	1.01	0.0142914875909092	1.06	0.00991668488433966	0.14923734712895	0.352913350053384	4e-04	6e-04	0.0161	0.1692	0.0042	0.1835	0.2027	0.0066	5e-04	0.0077	0.0025	0.0064	8e-04	0.0047	0.0116	0.1457	0.1821	4e-04	4e-04	0.0066	0.0096	0.0159	0.0051	0.0094	0.0037	1e-04
1	rs78061916	76169460	1.01	0.0142914875909092	1.06	0.00991668488433966	0.149270225920097	0.35766147099645	4e-04	6e-04	0.016	0.1693	0.0041	0.1835	0.203	0.0066	5e-04	0.0077	0.0024	0.0064	8e-04	0.0047	0.0116	0.1457	0.1821	4e-04	4e-04	0.0066	0.0096	0.0159	0.005	0.0094	0.0037	1e-04
1	rs6702012	76171090	1.01	0.0142914875909092	1.06	0.00991668488433966	0.149763923420319	0.357786665923323	4e-04	6e-04	0.016	0.1693	0.0041	0.1835	0.203	0.0066	5e-04	0.0077	0.0024	0.0064	8e-04	0.0047	0.0116	0.1457	0.1821	4e-04	4e-04	0.0066	0.0096	0.0159	0.005	0.0094	0.0037	1e-04
1	rs11579752	76178694	1.01	0.0142914875909092	1.06	0.00991668488433966	0.151914454233874	0.358913981861686	4e-04	6e-04	0.016	0.1694	0.0041	0.1835	0.203	0.0066	5e-04	0.0077	0.0024	0.0064	8e-04	0.0047	0.0116	0.1457	0.1821	4e-04	4e-04	0.0066	0.0096	0.0159	0.005	0.0094	0.0037	1e-04
1	rs1251079	76189445	1.01	0.0142914875909092	1.07	0.00778747768306726	0.162490064930984	0.360418639253829	4e-04	6e-04	0.0158	0.1696	0.0041	0.1836	0.2027	0.0065	5e-04	0.0077	0.0024	0.0064	8e-04	0.0047	0.0115	0.1458	0.1821	4e-04	4e-04	0.0066	0.0096	0.0159	0.005	0.0094	0.0037	1e-04
1	rs1251076	76190111	1.01	0.0142914875909092	1.07	0.00778747768306726	0.161592751572436	0.36305609007828	4e-04	6e-04	0.0158	0.1696	0.0041	0.1836	0.2027	0.0065	5e-04	0.0077	0.0024	0.0064	8e-04	0.0047	0.0115	0.1458	0.1821	4e-04	4e-04	0.0066	0.0096	0.0159	0.005	0.0094	0.0037	1e-04
1	rs74090726	76199277	1.01	0.0142914875909092	1.07	0.00778747768306726	0.16121399595686	0.358412827821463	4e-04	6e-04	0.0158	0.1696	0.0041	0.1837	0.2027	0.0065	5e-04	0.0077	0.0024	0.0064	8e-04	0.0047	0.0115	0.1459	0.1821	4e-04	4e-04	0.0066	0.0096	0.0159	0.005	0.0094	0.0036	1e-04
1	rs72686182	76208166	1.01	0.0142914875909092	1.07	0.00778747768306726	0.161076395913025	0.35866337990986	4e-04	6e-04	0.0157	0.1696	0.0041	0.1837	0.2027	0.0065	5e-04	0.0077	0.0024	0.0064	8e-04	0.0047	0.0115	0.1459	0.1821	4e-04	4e-04	0.0066	0.0096	0.0159	0.005	0.0094	0.0036	1e-04
1	rs17647357	76218856	1.01	0.0142914875909092	1.07	0.00778747768306726	0.160870125112688	0.359916887784937	4e-04	6e-04	0.0157	0.1696	0.0041	0.1838	0.2026	0.0065	5e-04	0.0077	0.0024	0.0064	8e-04	0.0046	0.0115	0.1459	0.1821	4e-04	4e-04	0.0066	0.0096	0.0159	0.0051	0.0094	0.0036	1e-04
1	rs17587071	76225083	1.01	0.0142914875909092	1.08	0.00606519069619925	0.160698351268724	0.357411118621469	4e-04	6e-04	0.0157	0.1696	0.0041	0.1838	0.2026	0.0065	5e-04	0.0078	0.0024	0.0064	8e-04	0.0046	0.0115	0.1459	0.1821	4e-04	4e-04	0.0066	0.0096	0.0159	0.0051	0.0094	0.0036	1e-04
1	rs8763	76229120	1.02	0.0111619243707362	1.07	0.00778747768306726	0.157522988198986	0.345825384522591	5e-04	7e-04	0.0156	0.1694	0.0041	0.1841	0.2024	0.0065	5e-04	0.0079	0.0024	0.0063	8e-04	0.0044	0.0116	0.1463	0.1819	4e-04	4e-04	0.0067	0.0097	0.0159	0.0051	0.0093	0.0034	1e-04
1	rs12136754	76230232	1.01	0.0142914875909092	1.06	0.00991668488433966	0.145128982511053	0.329694236068424	5e-04	8e-04	0.0157	0.1692	0.0041	0.1842	0.202	0.0066	5e-04	0.008	0.0024	0.0063	8e-04	0.0044	0.0116	0.1459	0.1818	4e-04	4e-04	0.0068	0.01	0.0159	0.0053	0.0093	0.0034	1e-04
1	rs79518668	76237575	1.01	0.0142914875909092	1.06	0.00991668488433966	0.145646901632104	0.334718823273538	6e-04	8e-04	0.0156	0.1692	0.0041	0.1844	0.202	0.0065	5e-04	0.0081	0.0024	0.0062	8e-04	0.0042	0.0116	0.1462	0.1817	4e-04	4e-04	0.0069	0.01	0.0158	0.0054	0.0092	0.0033	1e-04
1	rs1146636	76252687	1.02	0.0111619243707362	1.06	0.00991668488433966	0.15654043944169	0.334350420088052	7e-04	8e-04	0.0154	0.1693	0.0039	0.1849	0.2019	0.0064	5e-04	0.0082	0.0022	0.0061	7e-04	0.004	0.0115	0.1469	0.1815	4e-04	4e-04	0.0069	0.0101	0.0158	0.0054	0.0091	0.0031	2e-04
1	rs113418012	76258785	1.02	0.0111619243707362	1.06	0.00991668488433966	0.171017407954431	0.337547162062978	7e-04	8e-04	0.0154	0.1695	0.0039	0.1849	0.202	0.0064	5e-04	0.0082	0.0023	0.0058	7e-04	0.004	0.0115	0.1469	0.1816	4e-04	5e-04	0.0069	0.0099	0.0158	0.0055	0.0091	0.003	2e-04
1	rs721204	76262523	1.02	0.0111619243707362	1.06	0.00991668488433966	0.176553441803443	0.339642107574967	7e-04	8e-04	0.0154	0.1696	0.0039	0.185	0.2021	0.0064	5e-04	0.0082	0.0023	0.0057	7e-04	0.004	0.0115	0.1468	0.1816	4e-04	5e-04	0.007	0.0098	0.0158	0.0055	0.0091	0.003	2e-04
1	rs79745803	76263839	1.02	0.0111619243707362	1.06	0.00991668488433966	0.178664975593619	0.339888818630347	7e-04	8e-04	0.0154	0.1696	0.0039	0.185	0.2021	0.0064	5e-04	0.0082	0.0023	0.0057	7e-04	0.004	0.0115	0.1468	0.1816	4e-04	5e-04	0.007	0.0098	0.0158	0.0055	0.0091	0.003	2e-04
1	rs1146646	76265500	1.02	0.0111619243707362	1.06	0.00991668488433966	0.181380083449687	0.340382396347649	7e-04	8e-04	0.0154	0.1696	0.0039	0.185	0.2021	0.0064	5e-04	0.0082	0.0023	0.0056	7e-04	0.004	0.0115	0.1468	0.1816	4e-04	5e-04	0.007	0.0098	0.0158	0.0055	0.0091	0.003	2e-04
1	rs5745325	76269460	1.02	0.0111619243707362	1.05	0.0125260333142508	0.19312569677311	0.339642107574967	7e-04	7e-04	0.0154	0.1696	0.0038	0.1851	0.202	0.0064	5e-04	0.0082	0.0023	0.0056	7e-04	0.004	0.0116	0.1469	0.1815	4e-04	7e-04	0.007	0.0098	0.0158	0.0055	0.0091	0.003	2e-04
1	rs67432875	76278916	1.02	0.0111619243707362	1.05	0.0125260333142508	0.200188801588714	0.335947685820049	7e-04	7e-04	0.0154	0.1696	0.0038	0.1852	0.202	0.0064	5e-04	0.0082	0.0023	0.0056	7e-04	0.004	0.0116	0.1469	0.1815	4e-04	7e-04	0.007	0.0098	0.0158	0.0055	0.0091	0.0029	2e-04
1	rs1144342	76284364	1.01	0.0142914875909092	1.05	0.0125260333142508	0.202693052469928	0.333613968190977	7e-04	7e-04	0.0154	0.1695	0.0038	0.1852	0.202	0.0064	5e-04	0.0082	0.0023	0.0056	7e-04	0.004	0.0116	0.1469	0.1815	4e-04	8e-04	0.007	0.0098	0.0158	0.0055	0.0091	0.0029	2e-04
1	rs78731754	76285888	1.02	0.0111619243707362	1.05	0.0125260333142508	0.205333612046856	0.330183462467685	7e-04	7e-04	0.0153	0.1695	0.0038	0.1852	0.2021	0.0064	5e-04	0.0082	0.0023	0.0056	7e-04	0.004	0.0116	0.1469	0.1814	4e-04	8e-04	0.007	0.0098	0.0158	0.0055	0.0091	0.0029	2e-04
1	rs1251274	76288587	1.02	0.0111619243707362	1.05	0.0125260333142508	0.21280587619983	0.329694236068424	7e-04	7e-04	0.0152	0.1694	0.0038	0.1852	0.2023	0.0064	5e-04	0.0082	0.0023	0.0056	7e-04	0.004	0.0116	0.1471	0.1811	4e-04	8e-04	0.007	0.0098	0.0158	0.0055	0.0091	0.0029	2e-04
1	rs17648749	76301628	1.02	0.0111619243707362	1.05	0.0125260333142508	0.216374344837998	0.328960794301341	7e-04	7e-04	0.0152	0.1694	0.0038	0.1852	0.2023	0.0064	5e-04	0.0082	0.0023	0.0056	7e-04	0.004	0.0116	0.1471	0.1811	4e-04	9e-04	0.007	0.0098	0.0158	0.0055	0.0091	0.0029	2e-04
1	rs12090712	76304215	1.02	0.0111619243707362	1.05	0.0125260333142508	0.218703522950262	0.329083001416643	7e-04	7e-04	0.0152	0.1694	0.0038	0.1852	0.2023	0.0064	5e-04	0.0082	0.0023	0.0056	7e-04	0.004	0.0116	0.147	0.1811	4e-04	9e-04	0.007	0.0098	0.0158	0.0056	0.0091	0.0029	2e-04
1	rs5745427	76332637	1.01	0.0142914875909092	1.05	0.0125260333142508	0.264192244589239	0.311503401974444	8e-04	7e-04	0.0152	0.1692	0.0038	0.1851	0.2021	0.0064	5e-04	0.0082	0.0023	0.0056	7e-04	0.0039	0.0116	0.1469	0.1811	4e-04	0.0011	0.0072	0.01	0.0159	0.0056	0.009	0.0029	2e-04
1	rs5745429	76332803	1.01	0.0142914875909092	1.04	0.0156965135294062	0.264328721921541	0.311383158170298	8e-04	7e-04	0.0152	0.1692	0.0038	0.1851	0.2021	0.0064	5e-04	0.0082	0.0023	0.0056	7e-04	0.0039	0.0116	0.1469	0.1811	4e-04	0.0011	0.0072	0.01	0.0159	0.0056	0.009	0.0029	2e-04
1	rs5745490	76350020	1.01	0.0142914875909092	1.04	0.0156965135294062	0.319344163406084	0.305508201234763	8e-04	7e-04	0.0153	0.1693	0.0039	0.185	0.202	0.0064	5e-04	0.0082	0.0023	0.0056	7e-04	0.0039	0.0116	0.1469	0.1809	4e-04	0.0013	0.0073	0.0101	0.0159	0.0056	0.0087	0.0029	2e-04
1	rs5745491	76350159	1.01	0.0142914875909092	1.04	0.0156965135294062	0.319696576764215	0.305508201234763	8e-04	7e-04	0.0153	0.1693	0.0039	0.185	0.202	0.0064	5e-04	0.0082	0.0023	0.0056	7e-04	0.0039	0.0116	0.1469	0.1809	4e-04	0.0013	0.0073	0.0101	0.0159	0.0056	0.0087	0.0029	2e-04
1	Affx-14182420	76354082	1.01	0.0142914875909092	1.04	0.0156965135294062	0.322270313543351	0.306106154812326	8e-04	7e-04	0.0153	0.1693	0.0039	0.185	0.202	0.0064	5e-04	0.0082	0.0023	0.0056	7e-04	0.0039	0.0116	0.1469	0.1809	4e-04	0.0013	0.0073	0.0101	0.0159	0.0056	0.0087	0.0029	2e-04
1	rs5745545	76377356	1.01	0.0142914875909092	1.04	0.0156965135294062	0.348495107476005	0.299904604025761	8e-04	7e-04	0.0153	0.1692	0.0039	0.1849	0.2018	0.0064	6e-04	0.0082	0.0023	0.0057	7e-04	0.004	0.0116	0.1469	0.1808	4e-04	0.0014	0.0073	0.0102	0.0159	0.0056	0.0086	0.0029	2e-04
1	rs5745549	76378502	1.01	0.0142914875909092	1.04	0.0156965135294062	0.345499497803889	0.30240449305306	8e-04	7e-04	0.0153	0.1692	0.0039	0.1849	0.2018	0.0064	6e-04	0.0082	0.0023	0.0057	7e-04	0.004	0.0116	0.1469	0.1808	4e-04	0.0014	0.0073	0.0102	0.0159	0.0056	0.0086	0.0029	2e-04
1	rs12090389	76389533	1.01	0.0142914875909092	1.04	0.0156965135294062	0.202418289748343	0.314513973969726	8e-04	7e-04	0.0154	0.1693	0.004	0.1848	0.2016	0.0064	6e-04	0.0083	0.0024	0.0059	9e-04	0.004	0.0117	0.1469	0.1806	4e-04	7e-04	0.0073	0.0103	0.0159	0.0058	0.0085	0.0031	2e-04
1	rs114921196	76389626	1.01	0.0142914875909092	1.04	0.0156965135294062	0.199643351396855	0.315117118608855	8e-04	7e-04	0.0154	0.1693	0.004	0.1848	0.2016	0.0064	6e-04	0.0083	0.0024	0.0059	9e-04	0.004	0.0117	0.1469	0.1806	4e-04	7e-04	0.0073	0.0103	0.0159	0.0058	0.0085	0.0031	2e-04
1	rs3795251	76397972	1.01	0.0142914875909092	1.03	0.0195166737865975	0.184937610370722	0.319106437253525	8e-04	7e-04	0.0154	0.1693	0.0041	0.1848	0.2016	0.0064	6e-04	0.0083	0.0024	0.0059	0.001	0.004	0.0117	0.147	0.1805	4e-04	4e-04	0.0073	0.0103	0.0159	0.0058	0.0084	0.0032	2e-04
1	rs115849924	76409166	1.01	0.0142914875909092	1.04	0.0156965135294062	0.204503891766944	0.321652798092679	8e-04	7e-04	0.0154	0.1692	0.0041	0.1845	0.2012	0.0064	6e-04	0.0083	0.0024	0.006	0.001	0.0046	0.0117	0.1469	0.1803	4e-04	5e-04	0.0073	0.0103	0.0159	0.0059	0.0084	0.0032	2e-04
1	rs115727341	76424970	1.01	0.0142914875909092	1.04	0.0156965135294062	0.214140145603729	0.318137967515248	7e-04	7e-04	0.0155	0.1695	0.0042	0.1841	0.2009	0.0064	6e-04	0.0083	0.0025	0.0062	0.001	0.0046	0.0117	0.1468	0.1802	4e-04	5e-04	0.0074	0.0103	0.016	0.0059	0.0084	0.0033	2e-04
1	rs76763826	76425578	1.01	0.0142914875909092	1.03	0.0195166737865975	0.216211418647344	0.318864238315384	7e-04	7e-04	0.0155	0.1695	0.0042	0.1841	0.2009	0.0063	6e-04	0.0083	0.0025	0.0062	0.001	0.0046	0.0117	0.1468	0.1802	5e-04	5e-04	0.0074	0.0103	0.0161	0.0059	0.0084	0.0033	2e-04
1	rs116158120	76432518	1.01	0.0142914875909092	1.03	0.0195166737865975	0.21653733987759	0.317654058953631	7e-04	7e-04	0.0155	0.1695	0.0042	0.1841	0.2009	0.0063	6e-04	0.0083	0.0025	0.0062	0.001	0.0046	0.0117	0.1468	0.1802	5e-04	5e-04	0.0074	0.0103	0.0161	0.0059	0.0084	0.0033	2e-04
1	rs1251549	76443879	1.01	0.0142914875909092	1.03	0.0195166737865975	0.218252944039885	0.317412186352451	7e-04	7e-04	0.0155	0.1696	0.0042	0.184	0.2008	0.0063	6e-04	0.0083	0.0025	0.0062	0.001	0.0046	0.0117	0.1468	0.1802	5e-04	5e-04	0.0074	0.0103	0.0161	0.0059	0.0084	0.0033	2e-04
1	rs12039560	76445792	1.01	0.0142914875909092	1.03	0.0195166737865975	0.218621560799673	0.31825897866741	7e-04	7e-04	0.0155	0.1696	0.0042	0.184	0.2008	0.0063	6e-04	0.0083	0.0025	0.0062	0.001	0.0046	0.0117	0.1468	0.1802	5e-04	5e-04	0.0074	0.0103	0.0161	0.0059	0.0084	0.0033	2e-04
1	rs114716647	76448190	1.01	0.0142914875909092	1.03	0.0195166737865975	0.226651954680598	0.328594252649366	3e-04	7e-04	0.0155	0.1694	0.0042	0.1841	0.2009	0.0064	6e-04	0.0083	0.0025	0.0063	0.001	0.0046	0.0117	0.1468	0.1801	5e-04	5e-04	0.0074	0.0103	0.0161	0.0059	0.0084	0.0034	2e-04
1	rs1770878	76456329	1.01	0.0142914875909092	1.03	0.0195166737865975	0.225399570326386	0.329083001416643	3e-04	8e-04	0.0156	0.1693	0.0042	0.1842	0.2009	0.0064	6e-04	0.0083	0.0025	0.0063	0.001	0.0046	0.0117	0.1468	0.18	5e-04	5e-04	0.0074	0.0103	0.0161	0.006	0.0084	0.0034	2e-04
1	rs115719196	76460539	1.01	0.0142914875909092	1.03	0.0195166737865975	0.199526579196599	0.322745919414455	4e-04	7e-04	0.0156	0.1694	0.004	0.1838	0.2009	0.0064	6e-04	0.0083	0.0025	0.0065	0.001	0.0046	0.0117	0.1468	0.1801	5e-04	6e-04	0.0075	0.0103	0.016	0.006	0.0084	0.0034	2e-04
1	rs72690243	76462562	1.01	0.0142914875909092	1.02	0.0240822308241547	0.197353957328746	0.32627560388876	4e-04	7e-04	0.0156	0.1694	0.004	0.1838	0.2008	0.0064	6e-04	0.0083	0.0025	0.0065	0.001	0.0046	0.0117	0.1468	0.18	5e-04	6e-04	0.0075	0.0103	0.016	0.006	0.0084	0.0034	2e-04
1	rs76612620	76467978	1.01	0.0142914875909092	1.02	0.0240822308241547	0.191031146777917	0.325300772011758	4e-04	7e-04	0.0157	0.1694	0.004	0.1837	0.2008	0.0064	6e-04	0.0083	0.0025	0.0066	0.001	0.0046	0.0117	0.1468	0.1801	5e-04	6e-04	0.0075	0.0103	0.016	0.006	0.0084	0.0034	2e-04
1	rs17097867	76471614	1.01	0.0142914875909092	1.01	0.0294955121051703	0.182894576694144	0.318622093693423	4e-04	7e-04	0.0157	0.1695	0.0039	0.1836	0.2008	0.0064	6e-04	0.0083	0.0025	0.0067	0.001	0.0046	0.0117	0.1469	0.1801	5e-04	6e-04	0.0075	0.0103	0.016	0.006	0.0084	0.0034	2e-04
1	rs115745004	76474332	1.01	0.0142914875909092	1.01	0.0294955121051703	0.180938189874966	0.327983615755544	4e-04	7e-04	0.0157	0.1695	0.0039	0.1836	0.2008	0.0064	6e-04	0.0083	0.0025	0.0067	0.001	0.0046	0.0117	0.1468	0.18	5e-04	6e-04	0.0075	0.0103	0.016	0.006	0.0085	0.0034	2e-04
1	rs10873863	76475029	1.01	0.0142914875909092	1.01	0.0294955121051703	0.178591922364072	0.338162932219285	4e-04	7e-04	0.0157	0.1695	0.004	0.1836	0.2007	0.0064	6e-04	0.0084	0.0025	0.0067	0.001	0.0046	0.0117	0.1468	0.1798	5e-04	6e-04	0.0075	0.0103	0.016	0.006	0.0086	0.0034	2e-04
1	rs17657280	76477260	1.02	0.0111619243707362	1	0.0358647470334966	0.232505090296281	0.33828612531729	8e-04	8e-04	0.016	0.1699	0.0043	0.1829	0.1996	0.0066	0.001	0.0084	0.0026	0.0066	0.0011	0.0046	0.0113	0.1453	0.179	7e-04	0.001	0.0073	0.0102	0.0168	0.0061	0.0089	0.0038	6e-04
1	rs78065931	76482239	1.01	0.0142914875909092	1	0.0358647470334966	0.275789506572396	0.29836018411788	0.001	9e-04	0.0162	0.1701	0.0044	0.1825	0.1989	0.0066	0.0012	0.0084	0.0027	0.0066	0.0011	0.0046	0.0112	0.1445	0.1786	8e-04	0.0012	0.0072	0.0102	0.0171	0.0061	0.009	0.004	8e-04
1	rs12753569	76484014	1.01	0.0142914875909092	1	0.0358647470334966	0.270095286493944	0.256804879998099	0.001	9e-04	0.0162	0.1702	0.0044	0.1824	0.1989	0.0066	0.0013	0.0084	0.0027	0.0066	0.0011	0.0047	0.0112	0.1444	0.1785	9e-04	0.0012	0.0072	0.0102	0.0172	0.0061	0.009	0.004	8e-04
1	rs17598972	76487108	1.01	0.0142914875909092	1	0.0358647470334966	0.2833869152152	0.277226858718505	0.001	9e-04	0.0163	0.1702	0.0044	0.1824	0.1988	0.0066	0.0013	0.0084	0.0027	0.0066	0.0011	0.0047	0.0112	0.1442	0.1786	9e-04	0.0012	0.0072	0.0101	0.0173	0.006	0.0091	0.004	8e-04
1	rs1866254	76492334	1.01	0.0142914875909092	1	0.0358647470334966	0.293737240654758	0.257485285814988	0.001	9e-04	0.0164	0.1703	0.0044	0.1823	0.1985	0.0067	0.0013	0.0084	0.0027	0.0066	0.0011	0.0048	0.0112	0.1439	0.179	9e-04	0.0012	0.0071	0.0101	0.0175	0.0058	0.0093	0.004	8e-04
1	rs17599859	76500705	1.01	0.0142914875909092	1	0.0358647470334966	0.282018734686143	0.196347354698045	0.001	9e-04	0.0167	0.1704	0.0044	0.1817	0.1981	0.0069	0.0013	0.0086	0.0029	0.0068	0.0011	0.0047	0.0113	0.1433	0.1784	9e-04	0.0013	0.0072	0.0102	0.0179	0.0058	0.0095	0.0041	9e-04
1	rs116735181	76501317	1.01	0.0142914875909092	1	0.0358647470334966	0.282254374495049	0.196866886639905	0.001	9e-04	0.0167	0.1704	0.0044	0.1817	0.1981	0.0069	0.0013	0.0086	0.0029	0.0068	0.0011	0.0047	0.0113	0.1433	0.1784	9e-04	0.0013	0.0072	0.0102	0.0179	0.0058	0.0095	0.0041	9e-04
1	rs71656872	76506157	1.01	0.0142914875909092	1	0.0358647470334966	0.2833869152152	0.204188576914804	0.001	9e-04	0.0168	0.1703	0.0044	0.1816	0.1981	0.0069	0.0013	0.0086	0.003	0.0068	0.0011	0.0047	0.0112	0.1433	0.1783	9e-04	0.0013	0.0072	0.0101	0.0179	0.0059	0.0095	0.0041	9e-04
1	rs78107974	76509311	1.01	0.0142914875909092	0.96	0.0732232110783407	0.282160105900319	0.205874635080142	0.001	9e-04	0.0168	0.1703	0.0044	0.1816	0.1981	0.0069	0.0013	0.0086	0.003	0.0068	0.0011	0.0047	0.0112	0.1433	0.1783	9e-04	0.0013	0.0072	0.0101	0.0179	0.0059	0.0095	0.0041	9e-04
1	rs1251492	76518132	1.01	0.0142914875909092	0.94	0.100733208212114	0.273698819162931	0.202612107960775	0.0011	9e-04	0.017	0.1702	0.0044	0.1815	0.198	0.0071	0.0013	0.0086	0.003	0.0068	0.0012	0.0048	0.011	0.1434	0.1781	0.001	0.0013	0.0072	0.0099	0.018	0.0059	0.0096	0.0041	9e-04
1	rs4146895	76519594	1.01	0.0142914875909092	0.94	0.100733208212114	0.272818659843426	0.206296871481922	0.0011	9e-04	0.017	0.1702	0.0044	0.1815	0.198	0.0071	0.0013	0.0086	0.003	0.0068	0.0012	0.0048	0.011	0.1434	0.1779	0.001	0.0013	0.0072	0.0098	0.018	0.0059	0.0096	0.0041	9e-04
1	rs1251472	76532848	1.01	0.0142914875909092	0.93	0.117127898734063	0.249589972803466	0.174754481808434	0.0012	9e-04	0.0175	0.1705	0.0047	0.1803	0.1963	0.0078	0.0015	0.0087	0.0034	0.0069	0.0013	0.0052	0.0111	0.1424	0.1773	0.001	0.0013	0.0076	0.0101	0.018	0.0059	0.01	0.0043	9e-04
1	rs61771321	76544416	1.01	0.0142914875909092	0.93	0.117127898734063	0.236039645708605	0.178762325085799	0.0013	9e-04	0.0176	0.1705	0.0047	0.1802	0.1961	0.0079	0.0014	0.0088	0.0034	0.0069	0.0013	0.0052	0.0111	0.1423	0.1772	0.001	0.0013	0.0076	0.0101	0.0179	0.0059	0.0101	0.0043	9e-04
1	rs113644334	76546730	1.01	0.0142914875909092	0.9	0.178319663885856	0.23527060808898	0.182193574875921	0.0013	9e-04	0.0176	0.1705	0.0047	0.1802	0.1961	0.0079	0.0014	0.0088	0.0034	0.0069	0.0013	0.0052	0.0111	0.1423	0.1772	0.001	0.0013	0.0076	0.0101	0.0179	0.0059	0.0101	0.0043	9e-04
1	rs11585263	76548031	1.01	0.0142914875909092	0.9	0.178319663885856	0.233949409528613	0.18057607191165	0.0013	9e-04	0.0176	0.1705	0.0047	0.1802	0.196	0.0079	0.0014	0.0088	0.0034	0.0069	0.0013	0.0052	0.0111	0.1423	0.1772	0.001	0.0013	0.0076	0.0101	0.0179	0.0059	0.0101	0.0043	9e-04
1	rs76669666	76548243	1.01	0.0142914875909092	0.9	0.178319663885856	0.233949409528613	0.180777988392903	0.0013	9e-04	0.0176	0.1705	0.0047	0.1802	0.196	0.0079	0.0014	0.0088	0.0034	0.0069	0.0013	0.0052	0.0111	0.1423	0.1772	0.001	0.0013	0.0076	0.0101	0.0179	0.0059	0.0101	0.0043	9e-04
1	rs11803647	76553692	1.01	0.0142914875909092	0.89	0.20310604818777	0.233439083817658	0.17976918329865	0.0013	9e-04	0.0176	0.1705	0.0047	0.1801	0.196	0.0079	0.0014	0.0088	0.0034	0.0069	0.0013	0.0052	0.0111	0.1423	0.1772	0.001	0.0013	0.0076	0.0101	0.0179	0.0059	0.0101	0.0043	9e-04
1	rs1251570	76564467	1.01	0.0142914875909092	0.89	0.20310604818777	0.181380083449687	0.131852727870306	0.0017	0.0011	0.0184	0.1695	0.0052	0.1797	0.194	0.0083	0.0015	0.0092	0.0037	0.007	0.0016	0.0055	0.0113	0.141	0.1764	9e-04	0.0012	0.0082	0.0106	0.0178	0.0061	0.0105	0.0046	8e-04
1	rs114582123	76567607	1.01	0.0142914875909092	0.89	0.20310604818777	0.187218793150463	0.134933388472316	0.0017	0.0011	0.0184	0.1697	0.0052	0.1798	0.194	0.0083	0.0015	0.0092	0.0038	0.0069	0.0016	0.0055	0.0111	0.141	0.1765	9e-04	0.0012	0.0082	0.0106	0.0177	0.006	0.0104	0.0046	8e-04
1	rs17609832	76573214	1.01	0.0142914875909092	0.89	0.20310604818777	0.200500866951862	0.153573595268174	0.0017	0.0011	0.0182	0.17	0.0051	0.1798	0.194	0.0083	0.0015	0.0092	0.0038	0.0068	0.0016	0.0055	0.0108	0.1412	0.1768	9e-04	0.0012	0.0081	0.0106	0.0177	0.006	0.0102	0.0048	8e-04
1	rs1335738	76588532	1.01	0.0142914875909092	0.86	0.29215087580064	0.194043773349982	0.149303791932718	0.0017	0.0011	0.0181	0.1704	0.005	0.1801	0.194	0.0083	0.0015	0.009	0.0039	0.0066	0.0016	0.0055	0.0108	0.1409	0.1772	9e-04	0.0012	0.0081	0.0106	0.0176	0.0059	0.0101	0.005	9e-04
1	rs61771334	76592152	1.01	0.0142914875909092	0.86	0.29215087580064	0.190386381705193	0.162532983161867	0.0018	0.0011	0.0182	0.1704	0.005	0.18	0.1939	0.0082	0.0015	0.009	0.0039	0.0066	0.0016	0.0056	0.0108	0.1408	0.1772	9e-04	0.0012	0.0081	0.0107	0.0174	0.0059	0.01	0.005	9e-04
1	rs399529	76595451	1.01	0.0142914875909092	0.85	0.32706018639722	0.177098136109202	0.176554119740517	0.0018	0.0011	0.0182	0.1704	0.005	0.1799	0.1939	0.0082	0.0015	0.0091	0.004	0.0066	0.0016	0.0056	0.0107	0.1408	0.1772	9e-04	0.0012	0.0082	0.0108	0.0173	0.006	0.0099	0.0051	8e-04
1	rs12140157	76600495	1	0.0181319503600048	0.85	0.32706018639722	0.148089296049929	0.135935670048262	0.0019	0.0013	0.0187	0.1688	0.0048	0.179	0.1932	0.0082	0.0015	0.0096	0.0043	0.0067	0.0019	0.0061	0.011	0.1404	0.1764	0.0011	0.0012	0.0083	0.0114	0.0173	0.0062	0.0103	0.0051	9e-04
1	rs75764571	76602142	1	0.0181319503600048	0.85	0.32706018639722	0.149368888074165	0.138223683378998	0.0019	0.0013	0.0187	0.1688	0.0048	0.179	0.1932	0.0082	0.0015	0.0096	0.0043	0.0067	0.0019	0.0061	0.0111	0.1404	0.1764	0.0011	0.0012	0.0083	0.0114	0.0174	0.0062	0.0103	0.0051	9e-04
1	rs7548049	76608072	1	0.0181319503600048	0.85	0.32706018639722	0.133365826533913	0.112569348639354	0.002	0.0014	0.0188	0.1672	0.005	0.1791	0.193	0.0084	0.0015	0.0099	0.0044	0.0069	0.002	0.0064	0.0113	0.1403	0.1748	0.0011	0.0012	0.0082	0.0117	0.0176	0.0064	0.0108	0.0053	9e-04
1	rs597362	76608532	1	0.0181319503600048	0.85	0.32706018639722	0.115153238303667	0.140340967751042	0.002	0.0014	0.0189	0.1673	0.0052	0.1785	0.1929	0.0087	0.0015	0.01	0.0044	0.0072	0.0019	0.0067	0.0117	0.1386	0.1747	0.001	0.0013	0.008	0.0121	0.0175	0.0065	0.0112	0.0053	0.001
1	rs12064337	76608691	1	0.0181319503600048	0.84	0.364737902801441	0.0981730341118013	0.138131894503639	0.002	0.0014	0.0189	0.1673	0.0053	0.1784	0.1928	0.0088	0.0014	0.01	0.0045	0.0074	0.0019	0.0067	0.0118	0.138	0.1746	0.001	0.0013	0.0079	0.0122	0.0175	0.0066	0.0113	0.0054	0.001
1	rs12736289	76611569	0.98	0.0284210112117031	0.84	0.364737902801441	0.0285408592095053	0.0979121601905018	0.0021	0.0015	0.0191	0.1673	0.0055	0.1774	0.1925	0.0092	0.0013	0.0102	0.0048	0.0079	0.002	0.0068	0.0123	0.136	0.1737	0.0011	0.0013	0.008	0.0131	0.0168	0.0071	0.012	0.0056	0.0012
1	rs486453	76611833	0.99	0.0227998706611418	0.84	0.364737902801441	0.02886515989916	0.0980733211585958	0.0021	0.0015	0.019	0.1671	0.0055	0.1771	0.1926	0.0092	0.0013	0.0102	0.0048	0.0079	0.002	0.0068	0.0122	0.1365	0.1738	0.0011	0.0013	0.008	0.0131	0.0167	0.0071	0.0121	0.0055	0.0012
1	rs12128783	76613323	0.99	0.0227998706611418	0.84	0.364737902801441	0.0290564732279137	0.103614121799262	0.0021	0.0015	0.0189	0.1672	0.0055	0.177	0.1926	0.0092	0.0013	0.0102	0.0048	0.0079	0.002	0.0068	0.0122	0.1365	0.1738	0.0011	0.0013	0.008	0.0131	0.0167	0.0071	0.0122	0.0055	0.0012
1	rs61771338	76616980	0.98	0.0284210112117031	0.84	0.364737902801441	0.0251623636986552	0.0854381458425069	0.0021	0.0015	0.0189	0.1673	0.0055	0.1769	0.1926	0.0092	0.0013	0.0102	0.0047	0.0079	0.002	0.0068	0.0122	0.1364	0.1737	0.0011	0.0013	0.008	0.0131	0.0166	0.0071	0.0124	0.0055	0.0012
1	rs387214	76623146	0.98	0.0284210112117031	0.84	0.364737902801441	0.0259553051760255	0.0889774124480261	0.0021	0.0015	0.0188	0.1675	0.0055	0.1764	0.1927	0.0092	0.0013	0.0102	0.0046	0.008	0.002	0.0067	0.0123	0.1362	0.1737	0.0012	0.0013	0.0079	0.0131	0.0165	0.0071	0.0127	0.0054	0.0013
1	rs28485639	76645523	0.98	0.0284210112117031	0.83	0.405269641990714	0.0214736824286636	0.0775045018373055	0.0022	0.0015	0.0187	0.1679	0.0055	0.1759	0.1929	0.0093	0.0012	0.0101	0.0046	0.0081	0.002	0.0067	0.0125	0.1357	0.1736	0.0013	0.0013	0.0078	0.0132	0.0165	0.0071	0.013	0.0054	0.0013
1	rs76297923	76652731	0.98	0.0284210112117031	0.83	0.405269641990714	0.0206580852461263	0.0797922432827434	0.0021	0.0015	0.0186	0.1679	0.0055	0.176	0.193	0.0093	0.0012	0.01	0.0046	0.008	0.002	0.0067	0.0125	0.1355	0.1735	0.0013	0.0013	0.0079	0.0134	0.0165	0.0071	0.013	0.0053	0.0014
1	rs17098326	76665001	0.98	0.0284210112117031	0.83	0.405269641990714	0.0183135561207075	0.0657933448479825	0.002	0.0015	0.0185	0.1679	0.0054	0.176	0.1931	0.0093	0.0012	0.0099	0.0046	0.0079	0.002	0.0066	0.0125	0.1354	0.1733	0.0013	0.0013	0.008	0.0138	0.0165	0.0071	0.0131	0.0053	0.0014
1	rs112227298	76674021	0.98	0.0284210112117031	0.82	0.448736318624531	0.0174308552223478	0.0638857404064713	0.002	0.0015	0.0184	0.1675	0.0054	0.1758	0.1937	0.0094	0.0013	0.0099	0.0047	0.008	0.002	0.0066	0.0126	0.1351	0.1733	0.0013	0.0014	0.008	0.0138	0.0166	0.0072	0.0132	0.0053	0.0015
1	rs77518452	76678903	0.97	0.0351293717890758	0.82	0.448736318624531	0.0134201234426433	0.0462093511636146	0.0019	0.0016	0.0181	0.1666	0.0054	0.1754	0.1947	0.0095	0.0013	0.0098	0.0049	0.0082	0.002	0.0066	0.0128	0.1344	0.1732	0.0014	0.0015	0.008	0.0139	0.0167	0.0073	0.0134	0.0052	0.0016
1	rs1473472	76680186	0.97	0.0351293717890758	0.82	0.448736318624531	0.0194390114415965	0.0518262345463307	0.0019	0.0016	0.0179	0.1665	0.0059	0.175	0.1944	0.0095	0.0012	0.0098	0.0049	0.0082	0.002	0.0065	0.0128	0.1344	0.1732	0.0013	0.0015	0.008	0.0139	0.0171	0.0073	0.0133	0.0057	0.0016
1	rs565352	76681265	0.97	0.0351293717890758	0.81	0.49521423796015	0.0197537133325068	0.0525091471335297	0.0019	0.0016	0.0179	0.1665	0.0059	0.175	0.1944	0.0095	0.0012	0.0098	0.0049	0.0082	0.002	0.0065	0.0128	0.1344	0.1732	0.0013	0.0015	0.008	0.0139	0.0171	0.0073	0.0133	0.0057	0.0016
1	rs533097	76695356	0.97	0.0351293717890758	0.81	0.49521423796015	0.0270543324195727	0.0425098670040853	0.0019	0.0015	0.0179	0.167	0.0059	0.1746	0.1942	0.0096	0.0013	0.0098	0.005	0.0083	0.002	0.0064	0.0131	0.1333	0.1731	0.0011	0.0016	0.008	0.0142	0.0173	0.0073	0.0136	0.0057	0.0016
1	rs12057631	76716561	0.97	0.0351293717890758	0.81	0.49521423796015	0.0313034810950034	0.0467997217724181	0.0017	0.0015	0.0176	0.1677	0.0058	0.1743	0.1943	0.01	0.0011	0.0098	0.005	0.0088	0.0017	0.0063	0.0135	0.1322	0.1725	0.0011	0.0015	0.008	0.0144	0.0178	0.0073	0.0142	0.0056	0.0016
1	rs72998542	76717648	0.97	0.0351293717890758	0.81	0.49521423796015	0.0300149443372674	0.0442846865317722	0.0017	0.0015	0.0176	0.1677	0.0058	0.1743	0.1943	0.01	0.0011	0.0098	0.005	0.0088	0.0017	0.0063	0.0135	0.1321	0.1725	0.0011	0.0015	0.008	0.0144	0.0178	0.0073	0.0143	0.0056	0.0016
1	rs572581	76717966	0.97	0.0351293717890758	0.81	0.49521423796015	0.0297044698394046	0.0460916741760272	0.0017	0.0015	0.0176	0.1677	0.0058	0.1743	0.1943	0.01	0.0011	0.0098	0.005	0.0088	0.0017	0.0063	0.0135	0.1321	0.1725	0.0011	0.0015	0.008	0.0144	0.0178	0.0073	0.0143	0.0056	0.0016
1	rs79841811	76719077	0.97	0.0351293717890758	0.8	0.544775224122235	0.0290001119024097	0.0507784792821353	0.0017	0.0015	0.0177	0.1677	0.0058	0.1742	0.1943	0.0101	0.0011	0.0098	0.005	0.0088	0.0017	0.0063	0.0135	0.132	0.1724	0.0011	0.0015	0.008	0.0144	0.0179	0.0073	0.0143	0.0056	0.0016
1	rs80165275	76723517	0.96	0.0430660126656495	0.8	0.544775224122235	0.0270757860588603	0.041214040100107	0.0017	0.0015	0.0178	0.1679	0.0058	0.1741	0.1941	0.0104	0.0011	0.0098	0.0051	0.0089	0.0018	0.0063	0.0136	0.1315	0.172	0.0011	0.0015	0.008	0.0144	0.018	0.0073	0.0144	0.0056	0.0016
1	rs544858	76725259	0.96	0.0430660126656495	0.8	0.544775224122235	0.0252541408439717	0.0389488455233696	0.0017	0.0016	0.0178	0.168	0.0058	0.174	0.1941	0.0105	0.0011	0.0098	0.0052	0.009	0.0018	0.0063	0.0136	0.1312	0.1718	0.0011	0.0015	0.008	0.0145	0.0181	0.0073	0.0145	0.0056	0.0015
1	rs75332677	76726306	0.96	0.0430660126656495	0.8	0.544775224122235	0.0272047616576711	0.0604061116483617	0.0017	0.0016	0.0179	0.168	0.0058	0.1739	0.194	0.0105	0.0011	0.0098	0.0052	0.009	0.0018	0.0064	0.0137	0.1311	0.1717	0.0011	0.0015	0.008	0.0145	0.0181	0.0073	0.0146	0.0056	0.0015
1	rs945364	76734080	0.94	0.0632155594214646	0.81	0.49521423796015	0.023260744106567	0.0160281599278146	0.0019	0.0017	0.0185	0.1684	0.0062	0.1728	0.1929	0.0117	0.0012	0.0099	0.0056	0.0096	0.0017	0.0066	0.0148	0.1281	0.1689	0.0012	0.0015	0.0082	0.0149	0.0188	0.0075	0.0157	0.0057	0.0015
1	rs6593527	76739467	0.92	0.0900864543555373	0.81	0.49521423796015	0.0111969472224697	0.00901599507375519	0.002	0.0018	0.0186	0.1676	0.0059	0.1731	0.1934	0.012	0.0012	0.0098	0.0056	0.01	0.0017	0.0064	0.0152	0.1265	0.1683	0.0011	0.0015	0.0083	0.0153	0.0186	0.0075	0.0167	0.006	0.0014
1	rs3883995	76750874	0.92	0.0900864543555373	0.81	0.49521423796015	0.00850784130504689	0.00698360053309797	0.0021	0.0021	0.0185	0.1668	0.0059	0.1721	0.1929	0.0121	0.0012	0.0101	0.0057	0.0103	0.0018	0.0065	0.0156	0.1272	0.1678	0.0011	0.0015	0.0086	0.0154	0.0185	0.0076	0.0168	0.0061	0.0014
1	rs12739512	76762934	0.91	0.106429816649543	0.81	0.49521423796015	0.00802981254261485	0.00760655170616494	0.0021	0.0022	0.0187	0.1668	0.0061	0.171	0.1929	0.0122	0.0012	0.0102	0.0058	0.0104	0.0018	0.007	0.0157	0.1268	0.1675	0.0011	0.0015	0.0087	0.0155	0.0185	0.0076	0.0168	0.0062	0.0014
1	rs60579420	76763943	0.91	0.106429816649543	0.81	0.49521423796015	0.00786938626803708	0.00768022255884735	0.0021	0.0022	0.0188	0.1668	0.0061	0.1708	0.1929	0.0122	0.0012	0.0102	0.0058	0.0105	0.0018	0.007	0.0157	0.1267	0.1675	0.0011	0.0015	0.0087	0.0155	0.0185	0.0076	0.0168	0.0062	0.0014
1	rs10873876	76772328	0.9	0.124917206299546	0.82	0.448736318624531	0.00343985904367706	0.00726765541753995	0.0021	0.0021	0.0192	0.1661	0.0061	0.1694	0.1936	0.0126	0.0012	0.01	0.0055	0.011	0.0017	0.0072	0.0161	0.1259	0.1667	0.0011	0.0013	0.0091	0.0164	0.0186	0.0076	0.0175	0.0062	0.0014
1	rs77536281	76774465	0.9	0.124917206299546	0.82	0.448736318624531	0.0025704586453116	0.00792846781740139	0.0019	0.0021	0.0195	0.1658	0.0061	0.1693	0.1932	0.0128	0.0011	0.01	0.0054	0.0112	0.0017	0.0073	0.0167	0.125	0.1665	0.001	0.0012	0.0092	0.0166	0.0183	0.0082	0.0176	0.0063	0.0013
1	rs12408380	76775246	0.9	0.124917206299546	0.82	0.448736318624531	0.00359140997098266	0.00964221567569379	0.0019	0.0021	0.0196	0.1656	0.0062	0.1694	0.1927	0.0128	0.0011	0.0099	0.0053	0.0113	0.0017	0.0074	0.0168	0.1246	0.167	0.001	0.0012	0.0091	0.0163	0.0186	0.0082	0.0178	0.0063	0.0013
1	rs10873878	76779877	0.89	0.145699762692903	0.82	0.448736318624531	0.00747698388957248	0.0137520216307888	0.0017	0.0021	0.0195	0.165	0.0063	0.1699	0.1916	0.013	0.0011	0.0097	0.0052	0.0117	0.0016	0.0077	0.0174	0.1234	0.1675	0.001	0.0012	0.0091	0.0164	0.0192	0.0082	0.0182	0.0064	0.0012
1	rs12079106	76780526	0.89	0.145699762692903	0.82	0.448736318624531	0.00674501506366979	0.0149720453936491	0.0017	0.0021	0.0195	0.1648	0.0063	0.1703	0.1916	0.013	0.0011	0.0097	0.0052	0.0117	0.0015	0.0076	0.0174	0.1233	0.1675	0.001	0.0012	0.0091	0.0164	0.0191	0.0082	0.0182	0.0064	0.0012
1	rs78695323	76782026	0.89	0.145699762692903	0.82	0.448736318624531	0.00647044015019608	0.0194485742272833	0.0017	0.0021	0.0197	0.1646	0.0063	0.1702	0.1913	0.0131	0.0011	0.0096	0.0052	0.0119	0.0015	0.0076	0.0176	0.1234	0.167	0.001	0.0012	0.0091	0.0164	0.0193	0.0082	0.0184	0.0064	0.0012
1	rs12046510	76782834	0.88	0.168925028033099	0.82	0.448736318624531	0.00637842023000351	0.0247570096144036	0.0017	0.0021	0.02	0.1645	0.0064	0.1702	0.1908	0.0132	0.0011	0.0093	0.0052	0.0121	0.0014	0.0076	0.018	0.1227	0.1672	0.001	0.0012	0.0091	0.0166	0.0193	0.0082	0.0186	0.0065	0.0012
1	rs72675975	76787333	0.85	0.254661707966279	0.82	0.448736318624531	0.00580300090043828	0.0393315022812754	0.0021	0.002	0.0225	0.1615	0.0066	0.1671	0.193	0.0137	0.0012	0.0091	0.0055	0.0123	0.0011	0.0079	0.0202	0.1208	0.1652	0.001	0.0012	0.0094	0.0168	0.0193	0.0087	0.0192	0.0068	8e-04
1	rs12136894	76787394	0.85	0.254661707966279	0.82	0.448736318624531	0.0058132137681951	0.0392767337028858	0.0021	0.002	0.0225	0.1615	0.0066	0.1671	0.193	0.0137	0.0012	0.0091	0.0055	0.0123	0.0011	0.0079	0.0202	0.1208	0.1652	0.001	0.0012	0.0094	0.0168	0.0193	0.0087	0.0192	0.0068	8e-04
1	rs11162122	76789060	0.85	0.254661707966279	0.82	0.448736318624531	0.00583026620810313	0.0389488455233696	0.0021	0.002	0.0225	0.1615	0.0066	0.167	0.193	0.0137	0.0012	0.0091	0.0056	0.0123	0.0011	0.0079	0.0202	0.1208	0.1652	0.001	0.0012	0.0094	0.0168	0.0193	0.0087	0.0192	0.0069	8e-04
1	rs6664579	76790111	0.85	0.254661707966279	0.82	0.448736318624531	0.00553247890724908	0.0397158453180618	0.0021	0.002	0.0226	0.1614	0.0066	0.1669	0.193	0.0137	0.0012	0.0091	0.0055	0.0124	0.0011	0.0079	0.0202	0.1207	0.165	0.001	0.0012	0.0095	0.0168	0.0193	0.009	0.0192	0.0069	8e-04
1	rs17626669	76791972	0.85	0.254661707966279	0.82	0.448736318624531	0.00496343733485749	0.0395509206262521	0.0021	0.002	0.0226	0.1611	0.0066	0.1667	0.1932	0.0137	0.0012	0.009	0.0055	0.0126	0.0011	0.0079	0.0203	0.1205	0.1646	0.001	0.0012	0.0095	0.0168	0.0192	0.0097	0.0192	0.0069	8e-04
1	rs34992360	76792116	0.85	0.254661707966279	0.82	0.448736318624531	0.00580300090043828	0.0393315022812754	0.0021	0.002	0.0226	0.1606	0.0067	0.1668	0.193	0.014	0.0012	0.0091	0.0056	0.0126	0.0011	0.008	0.0203	0.1204	0.1643	0.001	0.0012	0.0095	0.0168	0.0192	0.0101	0.0192	0.0069	8e-04
1	rs72675981	76792282	0.85	0.254661707966279	0.83	0.405269641990714	0.00582685261859945	0.0395509206262521	0.0021	0.002	0.0226	0.1606	0.0067	0.1668	0.193	0.014	0.0012	0.0091	0.0056	0.0126	0.0011	0.008	0.0203	0.1204	0.1643	0.001	0.0012	0.0095	0.0168	0.0192	0.0101	0.0192	0.0069	8e-04
1	rs72675982	76795234	0.85	0.254661707966279	0.84	0.364737902801441	0.00601691643813976	0.040323211082813	0.0021	0.002	0.0226	0.1606	0.0067	0.1667	0.193	0.014	0.0012	0.0091	0.0056	0.0127	0.0011	0.008	0.0203	0.1204	0.1642	0.0011	0.0012	0.0095	0.0168	0.0193	0.0101	0.0192	0.0069	8e-04
1	rs11162130	76822614	0.84	0.289034762536342	0.84	0.364737902801441	0.00777516782664441	0.0642246516088573	0.0021	0.0019	0.0229	0.16	0.0067	0.1664	0.1929	0.014	0.0011	0.0089	0.0054	0.0132	0.0012	0.0079	0.0209	0.1201	0.1639	0.0011	0.0011	0.0094	0.0165	0.0201	0.0099	0.0194	0.0071	8e-04
1	rs72675993	76822626	0.84	0.289034762536342	0.85	0.32706018639722	0.00777943164796124	0.0642925244573774	0.0021	0.0019	0.0229	0.16	0.0067	0.1664	0.1929	0.014	0.0011	0.0089	0.0054	0.0132	0.0012	0.0079	0.0209	0.1201	0.1639	0.0011	0.0011	0.0094	0.0165	0.0201	0.0099	0.0194	0.0071	8e-04
1	rs34589563	76823479	0.84	0.289034762536342	0.86	0.29215087580064	0.00771142506211988	0.0666870160344164	0.0021	0.0019	0.023	0.1599	0.0067	0.1664	0.1928	0.014	0.001	0.0089	0.0054	0.0133	0.0012	0.0079	0.021	0.1201	0.1638	0.0011	0.0011	0.0094	0.0165	0.0201	0.0099	0.0195	0.0072	8e-04
1	rs17098852	76837658	0.84	0.289034762536342	0.87	0.259919603286658	0.00786508474323219	0.0924949556582326	0.0022	0.0019	0.0233	0.1596	0.0067	0.1656	0.1914	0.0139	0.001	0.009	0.0055	0.0137	0.0012	0.0078	0.0218	0.1206	0.1633	0.0011	9e-04	0.0095	0.0165	0.0203	0.01	0.02	0.0074	7e-04
1	rs4949710	76843929	0.84	0.289034762536342	0.86	0.29215087580064	0.00909343182628607	0.103120468461407	0.0022	0.0019	0.0234	0.1595	0.0068	0.1653	0.191	0.0139	0.001	0.0091	0.0055	0.0138	0.0012	0.0079	0.022	0.1206	0.1632	0.0011	9e-04	0.0095	0.0165	0.0204	0.0102	0.02	0.0075	7e-04
1	rs1952021	76845904	0.84	0.289034762536342	0.86	0.29215087580064	0.00975468359098998	0.110029809857906	0.0022	0.0019	0.0235	0.1595	0.0068	0.1652	0.191	0.0139	0.001	0.0091	0.0056	0.0138	0.0012	0.008	0.022	0.1205	0.1631	0.0011	9e-04	0.0095	0.0165	0.0204	0.0101	0.0201	0.0075	7e-04
1	rs10782617	76846098	0.84	0.289034762536342	0.86	0.29215087580064	0.00982072087187328	0.110958399926122	0.0022	0.0019	0.0235	0.1595	0.0068	0.1652	0.191	0.0139	0.001	0.0091	0.0056	0.0138	0.0012	0.008	0.022	0.1205	0.1631	0.0011	9e-04	0.0095	0.0165	0.0205	0.0101	0.0201	0.0075	7e-04
1	rs72678003	76846502	0.84	0.289034762536342	0.86	0.29215087580064	0.00898820890425948	0.1069284058188	0.0022	0.0019	0.0235	0.1591	0.0068	0.1652	0.1909	0.0139	0.001	0.0091	0.0056	0.0138	0.0012	0.008	0.022	0.1205	0.1631	0.0011	9e-04	0.0095	0.0168	0.0205	0.0101	0.0201	0.0075	7e-04
1	rs1925359	76852740	0.84	0.289034762536342	0.86	0.29215087580064	0.00885563107419199	0.102545696729776	0.0022	0.002	0.0235	0.1588	0.0069	0.1654	0.1908	0.014	0.001	0.0091	0.0057	0.0138	0.0013	0.008	0.0222	0.1204	0.1627	0.0011	9e-04	0.0095	0.0167	0.0205	0.0101	0.0201	0.0075	7e-04
1	rs76929811	76855696	0.84	0.289034762536342	0.87	0.259919603286658	0.00856277586000919	0.101155027840316	0.0022	0.002	0.0236	0.1587	0.0069	0.1653	0.1908	0.014	0.001	0.0091	0.0057	0.0138	0.0013	0.008	0.0222	0.1205	0.1626	0.0011	9e-04	0.0095	0.0167	0.0204	0.0101	0.0201	0.0075	7e-04
1	rs72678021	76860661	0.84	0.289034762536342	0.87	0.259919603286658	0.00822383181026356	0.103038281858851	0.0022	0.002	0.0238	0.1584	0.007	0.1653	0.1908	0.014	0.001	0.0091	0.0058	0.0138	0.0013	0.008	0.0223	0.1205	0.1625	0.0011	9e-04	0.0095	0.0166	0.0204	0.0101	0.0202	0.0075	7e-04
1	rs57349323	76869935	0.84	0.289034762536342	0.86	0.29215087580064	0.00765650590611073	0.129514703686575	0.0023	0.0021	0.025	0.1561	0.0072	0.1647	0.1908	0.0138	0.001	0.0095	0.0062	0.0141	0.0017	0.0081	0.0232	0.1208	0.1614	0.0011	8e-04	0.0095	0.0162	0.02	0.01	0.0209	0.0078	6e-04
1	rs12143452	76869996	0.84	0.289034762536342	0.86	0.29215087580064	0.00765229380710773	0.128887886765328	0.0023	0.0021	0.025	0.1561	0.0072	0.1647	0.1908	0.0138	0.001	0.0095	0.0062	0.0141	0.0017	0.0081	0.0232	0.1208	0.1614	0.0011	8e-04	0.0095	0.0162	0.02	0.01	0.0209	0.0078	6e-04
1	rs116567176	76871194	0.84	0.289034762536342	0.86	0.29215087580064	0.00848958964318686	0.134296993550187	0.0024	0.0021	0.0251	0.156	0.0072	0.1646	0.1907	0.0138	0.001	0.0095	0.0062	0.0141	0.0017	0.0081	0.0233	0.1208	0.1612	0.0011	9e-04	0.0095	0.0162	0.02	0.01	0.0209	0.0078	6e-04
1	rs146360870	76871902	0.84	0.289034762536342	0.86	0.29215087580064	0.00882741621402591	0.138040127935072	0.0024	0.0021	0.0251	0.156	0.0073	0.1645	0.1907	0.0137	9e-04	0.0095	0.0063	0.0141	0.0017	0.0081	0.0233	0.1208	0.1611	0.0011	9e-04	0.0095	0.0162	0.02	0.01	0.021	0.0078	6e-04
1	rs6665167	76874958	0.84	0.289034762536342	0.86	0.29215087580064	0.0100726764001607	0.1553893040342	0.0024	0.0021	0.0253	0.1558	0.0073	0.164	0.1908	0.0138	9e-04	0.0096	0.0064	0.0142	0.0018	0.0082	0.0235	0.1208	0.1605	0.0011	9e-04	0.0095	0.0162	0.0201	0.0099	0.0211	0.0079	6e-04
1	rs79657041	76878199	0.84	0.289034762536342	0.86	0.29215087580064	0.0136925575043911	0.162824983309083	0.0025	0.0021	0.0257	0.1553	0.0075	0.1634	0.1905	0.0138	9e-04	0.0097	0.0066	0.0144	0.0019	0.0083	0.0237	0.1207	0.1596	0.001	9e-04	0.0094	0.0162	0.0203	0.0098	0.0214	0.0081	6e-04
1	rs6691055	76883077	0.84	0.289034762536342	0.87	0.259919603286658	0.0148999255778571	0.160106858438354	0.0025	0.0022	0.0258	0.1552	0.0076	0.1632	0.1903	0.0138	9e-04	0.0098	0.0067	0.0145	0.002	0.0083	0.0238	0.1207	0.1593	0.001	0.001	0.0094	0.0162	0.0203	0.0097	0.0215	0.0082	6e-04
1	rs75759128	76883982	0.84	0.289034762536342	0.87	0.259919603286658	0.0151590051316909	0.162532983161867	0.0025	0.0022	0.0258	0.1551	0.0076	0.1632	0.1903	0.0138	9e-04	0.0098	0.0067	0.0145	0.002	0.0084	0.0238	0.1207	0.1593	0.001	0.001	0.0094	0.0162	0.0204	0.0098	0.0215	0.0082	6e-04
1	rs7534314	76887541	0.84	0.289034762536342	0.87	0.259919603286658	0.0155718058622841	0.162435690875087	0.0026	0.0022	0.0258	0.155	0.0076	0.163	0.1901	0.0138	9e-04	0.0099	0.0068	0.0146	0.002	0.0084	0.0239	0.1204	0.1591	0.001	0.001	0.0095	0.0164	0.0204	0.0099	0.0215	0.0083	6e-04
1	rs114961498	76899549	0.85	0.254661707966279	0.87	0.259919603286658	0.0212924696177509	0.183714477515558	0.0026	0.0021	0.0262	0.1549	0.0077	0.1619	0.1903	0.0138	9e-04	0.0101	0.0068	0.0149	0.0021	0.0085	0.0243	0.12	0.1587	0.0012	0.001	0.0091	0.0162	0.0206	0.0099	0.0215	0.0084	6e-04
1	rs4478861	76901499	0.85	0.254661707966279	0.87	0.259919603286658	0.0214736824286636	0.188917802593623	0.0026	0.0021	0.0264	0.1548	0.0077	0.1614	0.1904	0.0138	9e-04	0.0102	0.0069	0.015	0.0021	0.0086	0.0244	0.1199	0.1585	0.0013	0.001	0.0091	0.0162	0.0206	0.01	0.0215	0.0085	6e-04
1	rs4245652	76901935	0.85	0.254661707966279	0.87	0.259919603286658	0.0219223570032764	0.191898573815898	0.0026	0.0021	0.0264	0.1548	0.0077	0.1614	0.1904	0.0138	9e-04	0.0103	0.0069	0.015	0.0021	0.0086	0.0245	0.1199	0.1585	0.0013	0.001	0.0091	0.0161	0.0206	0.01	0.0215	0.0085	6e-04
1	rs77251022	76906133	0.85	0.254661707966279	0.87	0.259919603286658	0.0326059014526743	0.227768889453881	0.0026	0.0021	0.0265	0.1547	0.0077	0.1613	0.1902	0.0138	9e-04	0.0103	0.0069	0.0151	0.0021	0.0086	0.0246	0.1198	0.1582	0.0013	0.001	0.0091	0.0161	0.0206	0.01	0.0215	0.0085	6e-04
1	rs112337347	76907638	0.85	0.254661707966279	0.88	0.230271256315472	0.0375164146634904	0.257371845568379	0.0026	0.0021	0.0265	0.1546	0.0078	0.1613	0.1902	0.0138	9e-04	0.0103	0.0069	0.0151	0.0021	0.0086	0.0246	0.1198	0.158	0.0013	0.001	0.009	0.0161	0.0206	0.01	0.0215	0.0086	6e-04
1	rs116605005	76916369	0.85	0.254661707966279	0.88	0.230271256315472	0.0380858061609069	0.415213758847279	0.0026	0.002	0.0273	0.1531	0.0085	0.1608	0.189	0.014	9e-04	0.0114	0.0077	0.0162	0.0024	0.0092	0.0259	0.1194	0.1535	0.0012	0.0011	0.0092	0.0164	0.0203	0.01	0.0216	0.0092	9e-04
1	rs7413797	76927674	0.85	0.254661707966279	0.88	0.230271256315472	0.0328388920269688	0.34483389775437	0.0026	0.002	0.0274	0.153	0.0086	0.1607	0.1889	0.014	9e-04	0.0115	0.0078	0.0163	0.0024	0.0092	0.026	0.1194	0.1532	0.0012	0.0011	0.0092	0.0164	0.0203	0.0101	0.0216	0.0093	9e-04
1	rs77927560	76929250	0.85	0.254661707966279	0.88	0.230271256315472	0.039242442649584	0.381031769424645	0.0026	0.002	0.0274	0.153	0.0086	0.1607	0.1886	0.014	9e-04	0.0115	0.0078	0.0163	0.0024	0.0092	0.0261	0.1195	0.1532	0.0012	0.0011	0.0092	0.0164	0.0202	0.0101	0.0216	0.0093	9e-04
1	rs35592911	76932193	0.85	0.254661707966279	0.88	0.230271256315472	0.0389925804239684	0.396281241577212	0.0026	0.002	0.0275	0.1529	0.0086	0.1605	0.1882	0.014	9e-04	0.0116	0.0078	0.0164	0.0024	0.0092	0.0261	0.1198	0.1532	0.0012	0.0011	0.0092	0.0164	0.0202	0.0101	0.0217	0.0093	9e-04
1	rs7550651	76933000	0.85	0.254661707966279	0.88	0.230271256315472	0.0383727286579453	0.383072416048527	0.0026	0.002	0.0275	0.1529	0.0086	0.1605	0.1881	0.014	9e-04	0.0116	0.0078	0.0164	0.0024	0.0092	0.0261	0.1198	0.1532	0.0012	0.0011	0.0092	0.0164	0.0202	0.0101	0.0217	0.0093	9e-04
1	rs11162157	76938616	0.85	0.254661707966279	0.88	0.230271256315472	0.0398297400565309	0.394993406185549	0.0026	0.002	0.0275	0.1529	0.0086	0.1605	0.1881	0.014	9e-04	0.0116	0.0078	0.0164	0.0024	0.0092	0.0262	0.1198	0.1532	0.0012	0.0011	0.0092	0.0163	0.0203	0.0101	0.0217	0.0093	9e-04
1	rs12124525	76940156	0.85	0.254661707966279	0.88	0.230271256315472	0.0409650791309011	0.396925592817307	0.0026	0.002	0.0275	0.1528	0.0086	0.1605	0.1881	0.014	9e-04	0.0116	0.0078	0.0164	0.0024	0.0092	0.0262	0.1198	0.1532	0.0012	0.0011	0.0092	0.0163	0.0203	0.0101	0.0217	0.0093	9e-04
1	rs76359922	76940551	0.85	0.254661707966279	0.88	0.230271256315472	0.0408505571975941	0.398602255525312	0.0026	0.002	0.0275	0.1528	0.0086	0.1604	0.1881	0.014	9e-04	0.0116	0.0078	0.0164	0.0024	0.0092	0.0262	0.1198	0.1532	0.0012	0.0011	0.0092	0.0163	0.0203	0.0101	0.0217	0.0093	9e-04
1	rs12077146	76946098	0.86	0.223270892544248	0.88	0.230271256315472	0.0408076682089265	0.453649423986381	0.0027	0.0021	0.0277	0.1524	0.0088	0.1599	0.1879	0.0137	9e-04	0.0118	0.008	0.0166	0.0024	0.0094	0.0264	0.12	0.1525	0.0013	0.0011	0.0092	0.0161	0.0204	0.0103	0.0219	0.0094	9e-04
1	rs115356619	76955071	0.86	0.223270892544248	0.88	0.230271256315472	0.0470384764162474	0.47394408295837	0.0027	0.0021	0.0278	0.1522	0.0088	0.1598	0.1879	0.0137	9e-04	0.0118	0.008	0.0167	0.0024	0.0094	0.0264	0.1201	0.1525	0.0013	8e-04	0.0092	0.016	0.0206	0.0103	0.0219	0.0093	9e-04
1	rs6685154	76957469	0.86	0.223270892544248	0.88	0.230271256315472	0.0620471224114175	0.470433139609875	0.0027	0.0021	0.0278	0.1523	0.0088	0.1602	0.1881	0.0137	9e-04	0.0119	0.0077	0.0163	0.0024	0.0094	0.0264	0.1201	0.1523	0.0013	8e-04	0.0092	0.016	0.0207	0.0103	0.0219	0.0093	9e-04
1	rs116101824	76959958	0.86	0.223270892544248	0.88	0.230271256315472	0.0648938647018805	0.46598675417781	0.0027	0.0021	0.0278	0.1522	0.0088	0.1602	0.1881	0.0137	9e-04	0.0119	0.0077	0.0164	0.0024	0.0094	0.0265	0.12	0.1522	0.0014	8e-04	0.0091	0.016	0.0207	0.0103	0.0219	0.0093	0.001
1	rs61771555	76960922	0.86	0.223270892544248	0.88	0.230271256315472	0.0665669497484018	0.474620041551725	0.0027	0.0021	0.0278	0.1522	0.0088	0.1602	0.1881	0.0137	9e-04	0.0119	0.0077	0.0164	0.0024	0.0094	0.0265	0.12	0.1522	0.0014	8e-04	0.0091	0.016	0.0207	0.0104	0.0219	0.0093	0.001
1	rs315095	76971928	0.86	0.223270892544248	0.88	0.230271256315472	0.14118414457362	0.564238360710182	0.0027	0.0021	0.028	0.1511	0.009	0.1593	0.188	0.0136	0.001	0.0119	0.0077	0.0165	0.0027	0.0096	0.0269	0.1206	0.1521	0.0014	8e-04	0.0089	0.0155	0.0212	0.0105	0.022	0.0095	9e-04
1	rs315092	76974211	0.86	0.223270892544248	0.88	0.230271256315472	0.14348544532264	0.593226962376252	0.0027	0.0022	0.0281	0.1508	0.0092	0.1589	0.1878	0.0136	0.001	0.0119	0.0077	0.0166	0.0027	0.0096	0.0271	0.1209	0.152	0.0014	8e-04	0.0088	0.0154	0.0213	0.0104	0.022	0.0096	9e-04
1	rs407271	76974324	0.86	0.223270892544248	0.88	0.230271256315472	0.12847213288162	0.527258924046138	0.0028	0.0022	0.0281	0.1505	0.0093	0.1587	0.1877	0.0136	0.001	0.012	0.0077	0.0166	0.0027	0.0097	0.0271	0.121	0.152	0.0014	8e-04	0.0088	0.0153	0.0214	0.0103	0.0221	0.0096	9e-04
1	rs387831	76975019	0.87	0.194736090082605	0.88	0.230271256315472	0.205531444675297	0.692994802253827	0.0028	0.0022	0.0288	0.1491	0.0104	0.157	0.187	0.0127	0.001	0.0125	0.0077	0.017	0.0022	0.0097	0.0275	0.1223	0.1522	0.0016	9e-04	0.0086	0.0139	0.0223	0.0101	0.0228	0.0097	0.001
1	rs315091	76975059	0.87	0.194736090082605	0.88	0.230271256315472	0.229294540674451	0.710980379486175	0.0028	0.0022	0.029	0.1494	0.0103	0.157	0.1869	0.0127	0.001	0.0126	0.0078	0.0169	0.0022	0.0095	0.0275	0.1219	0.1523	0.0017	0.001	0.0086	0.0139	0.0225	0.0101	0.0227	0.0097	0.001
1	rs4949632	76976522	0.87	0.194736090082605	0.88	0.230271256315472	0.420404930870881	0.782549199341668	0.0025	0.0019	0.0292	0.1446	0.0103	0.1558	0.1846	0.0114	0.001	0.0134	0.0076	0.0174	0.0021	0.0084	0.0274	0.1312	0.1541	0.0024	0.0013	0.0073	0.012	0.0229	0.0103	0.0243	0.0086	0.0011
1	rs11162173	76980215	0.86	0.223270892544248	0.88	0.230271256315472	0.52769984461028	0.783462675508891	0.0023	0.0018	0.0292	0.1438	0.0102	0.1546	0.1869	0.0108	0.001	0.0132	0.0075	0.0173	0.0018	0.0079	0.0272	0.1338	0.1551	0.0026	0.0014	0.0068	0.0111	0.0229	0.0101	0.0246	0.0081	0.001
1	rs447118	76986244	0.85	0.254661707966279	0.89	0.20310604818777	0.526471156954184	0.831426294590627	0.0022	0.0018	0.0293	0.1439	0.0102	0.1548	0.187	0.0107	0.001	0.0131	0.0075	0.0174	0.0018	0.0077	0.0271	0.1339	0.1554	0.0026	0.0014	0.0068	0.011	0.0229	0.01	0.0245	0.0081	0.001
1	Affx-35364226	76986635	0.85	0.254661707966279	0.89	0.20310604818777	0.523179834537788	0.834357033955666	0.0022	0.0018	0.0293	0.1439	0.0102	0.1548	0.187	0.0107	0.001	0.0131	0.0075	0.0174	0.0018	0.0077	0.0271	0.1339	0.1554	0.0026	0.0014	0.0068	0.011	0.023	0.01	0.0245	0.0081	0.001
1	rs72678085	76990105	0.85	0.254661707966279	0.89	0.20310604818777	0.508204678413826	0.826649199037722	0.0022	0.0018	0.0294	0.1438	0.0102	0.1549	0.187	0.0107	0.001	0.0131	0.0075	0.0175	0.0018	0.0077	0.027	0.1339	0.1555	0.0026	0.0014	0.0068	0.011	0.023	0.01	0.0245	0.0081	0.001
1	rs12742374	76992177	0.85	0.254661707966279	0.89	0.20310604818777	0.479437058878789	0.814194473988752	0.0022	0.0018	0.0294	0.1438	0.0102	0.155	0.187	0.0107	0.001	0.0131	0.0075	0.0175	0.0018	0.0077	0.027	0.134	0.1556	0.0025	0.0014	0.0067	0.011	0.023	0.01	0.0245	0.0081	0.001
1	rs61773278	76998066	0.85	0.254661707966279	0.89	0.20310604818777	0.466058200191171	0.85260633064038	0.0021	0.0018	0.0295	0.144	0.01	0.1556	0.1874	0.0102	0.001	0.0127	0.0074	0.0173	0.0017	0.0075	0.0268	0.1343	0.1564	0.0025	0.0013	0.0065	0.0108	0.0233	0.0098	0.0244	0.0084	9e-04
1	rs1547340	77003340	0.85	0.254661707966279	0.89	0.20310604818777	0.421042392969442	0.829268183117583	0.0021	0.0017	0.0295	0.144	0.0099	0.1558	0.1875	0.0101	0.001	0.0126	0.0074	0.0172	0.0017	0.0075	0.0268	0.1344	0.1566	0.0024	0.0013	0.0065	0.0108	0.0234	0.0097	0.0243	0.0084	9e-04
1	rs315066	77011016	0.85	0.254661707966279	0.89	0.20310604818777	0.397383407859913	0.822493210401081	0.002	0.0017	0.0295	0.1441	0.0099	0.1559	0.1881	0.01	0.001	0.0125	0.0074	0.0174	0.0017	0.0073	0.0265	0.1344	0.157	0.0025	0.0013	0.0064	0.0107	0.0233	0.0096	0.0243	0.0083	9e-04
1	rs315063	77012251	0.85	0.254661707966279	0.89	0.20310604818777	0.400656638358926	0.825417336964168	0.002	0.0017	0.0295	0.1441	0.0099	0.156	0.1881	0.01	0.001	0.0124	0.0073	0.0174	0.0017	0.0073	0.0265	0.1344	0.157	0.0025	0.0013	0.0064	0.0107	0.0233	0.0096	0.0243	0.0083	8e-04
1	rs2043600	77022790	0.85	0.254661707966279	0.89	0.20310604818777	0.381441086611418	0.776009326743441	0.0019	0.0016	0.0286	0.1437	0.0094	0.1574	0.1909	0.0092	0.001	0.0115	0.0071	0.0171	0.0019	0.0066	0.0253	0.1352	0.16	0.0025	0.0012	0.0059	0.0102	0.0232	0.0089	0.0244	0.0081	7e-04
1	rs72678099	77028371	0.85	0.254661707966279	0.89	0.20310604818777	0.385478898617549	0.772971553916972	0.0019	0.0016	0.0285	0.1436	0.0094	0.1576	0.1913	0.0092	0.001	0.0114	0.0071	0.017	0.0019	0.0066	0.0252	0.1351	0.1601	0.0026	0.0011	0.0059	0.0102	0.0232	0.0089	0.0244	0.0081	7e-04
1	rs60159997	77031687	0.85	0.254661707966279	0.89	0.20310604818777	0.381661778176938	0.767964855138326	0.0019	0.0016	0.0285	0.1435	0.0094	0.1577	0.1915	0.0092	0.001	0.0114	0.0071	0.017	0.0019	0.0065	0.0252	0.1351	0.1601	0.0026	0.0011	0.0059	0.0102	0.0232	0.0089	0.0244	0.0081	7e-04
1	rs315018	77037153	0.85	0.254661707966279	0.89	0.20310604818777	0.379017756727072	0.763873703577582	0.0019	0.0016	0.0288	0.1434	0.0094	0.1579	0.1919	0.0091	0.001	0.0113	0.0071	0.017	0.0019	0.0065	0.0251	0.1349	0.1602	0.0026	0.0011	0.0058	0.0101	0.0232	0.0088	0.0244	0.0081	7e-04
1	rs315031	77044678	0.84	0.289034762536342	0.89	0.20310604818777	0.401222353289617	0.741232112964638	0.0019	0.0016	0.0286	0.1439	0.0093	0.1588	0.1929	0.0087	0.001	0.0112	0.007	0.0167	0.0019	0.0062	0.0247	0.1347	0.1609	0.0027	0.0011	0.0057	0.0098	0.0231	0.0085	0.0245	0.0077	7e-04
1	rs403493	77046997	0.84	0.289034762536342	0.9	0.178319663885856	0.394011534068476	0.717844783727408	0.0021	0.0016	0.0286	0.1438	0.0093	0.1588	0.1928	0.0087	0.0011	0.0111	0.007	0.0167	0.002	0.0062	0.0247	0.1346	0.1607	0.0027	0.0011	0.0057	0.0097	0.0231	0.0086	0.0245	0.0077	7e-04
1	rs79116493	77047752	0.84	0.289034762536342	0.9	0.178319663885856	0.395077727378788	0.716799254285694	0.0021	0.0016	0.0286	0.1439	0.0093	0.1589	0.1929	0.0087	0.0011	0.0111	0.007	0.0167	0.002	0.0062	0.0247	0.1346	0.1607	0.0027	0.0011	0.0057	0.0097	0.0231	0.0086	0.0245	0.0077	7e-04
1	rs72680005	77049914	0.84	0.289034762536342	0.9	0.178319663885856	0.385201648638523	0.72352640860103	0.0021	0.0016	0.0287	0.1439	0.0092	0.1591	0.1929	0.0087	0.0011	0.0111	0.007	0.0168	0.002	0.0062	0.0247	0.1343	0.1608	0.0027	0.0011	0.0057	0.0097	0.0231	0.0085	0.0246	0.0075	7e-04
1	rs77562601	77053383	0.84	0.289034762536342	0.9	0.178319663885856	0.387923053650507	0.724723804029967	0.0021	0.0016	0.0287	0.1439	0.0091	0.1593	0.193	0.0087	0.0011	0.0111	0.007	0.0167	0.0021	0.0062	0.0246	0.1341	0.1609	0.0027	0.0011	0.0057	0.0097	0.0232	0.0085	0.0246	0.0074	7e-04
1	rs6593549	77060579	0.84	0.289034762536342	0.9	0.178319663885856	0.374795818902412	0.711129449304477	0.0021	0.0015	0.0287	0.1439	0.0091	0.1595	0.1931	0.0087	0.0011	0.0111	0.007	0.0167	0.0021	0.0062	0.0246	0.1339	0.161	0.0027	0.0011	0.0057	0.0097	0.0232	0.0085	0.0246	0.0073	7e-04
1	rs2647389	77072458	0.84	0.289034762536342	0.9	0.178319663885856	0.408384695406053	0.719936857516093	0.002	0.0015	0.0286	0.1438	0.009	0.1601	0.1937	0.0085	0.001	0.011	0.007	0.0166	0.002	0.0062	0.0241	0.1341	0.1615	0.0028	0.001	0.0056	0.0096	0.0232	0.0085	0.0247	0.0073	6e-04
1	rs116332132	77074693	0.85	0.254661707966279	0.89	0.20310604818777	0.425284998509469	0.72143202272451	0.002	0.0014	0.0286	0.1436	0.0089	0.1604	0.194	0.0085	0.001	0.0109	0.0069	0.0165	0.002	0.0061	0.0239	0.1343	0.1617	0.0028	0.001	0.0056	0.0095	0.0232	0.0085	0.0247	0.0072	6e-04
1	rs17684029	77078848	0.84	0.289034762536342	0.89	0.20310604818777	0.55235983633485	0.684262749794071	0.0019	0.0012	0.0289	0.1428	0.0082	0.1627	0.196	0.0082	8e-04	0.0102	0.0066	0.0155	0.0022	0.0058	0.0229	0.1361	0.1632	0.0029	6e-04	0.0054	0.0087	0.0232	0.0084	0.0246	0.0069	5e-04
1	rs600746	77083334	0.84	0.289034762536342	0.89	0.20310604818777	0.521698726283187	0.668785100625451	0.0019	0.0012	0.0289	0.1427	0.0082	0.1628	0.1961	0.0082	8e-04	0.0102	0.0066	0.0155	0.0023	0.0058	0.0229	0.1362	0.1633	0.0029	6e-04	0.0054	0.0086	0.0232	0.0084	0.0246	0.0069	5e-04
1	rs79493487	77086343	0.84	0.289034762536342	0.89	0.20310604818777	0.525760433664235	0.668050087264565	0.0019	0.0012	0.029	0.1428	0.0082	0.1628	0.1961	0.0082	7e-04	0.0102	0.0066	0.0155	0.0023	0.0058	0.0229	0.1362	0.1634	0.0029	6e-04	0.0054	0.0086	0.0232	0.0084	0.0246	0.0069	5e-04
1	rs77741724	77086541	0.84	0.289034762536342	0.89	0.20310604818777	0.525760433664235	0.668050087264565	0.0019	0.0012	0.029	0.1428	0.0082	0.1628	0.1961	0.0082	7e-04	0.0102	0.0066	0.0155	0.0023	0.0058	0.0229	0.1362	0.1634	0.0029	6e-04	0.0054	0.0086	0.0232	0.0084	0.0246	0.0069	5e-04
1	rs17099267	77086599	0.84	0.289034762536342	0.89	0.20310604818777	0.52595422202503	0.66819707515387	0.0019	0.0012	0.029	0.1428	0.0082	0.1628	0.1961	0.0082	7e-04	0.0102	0.0066	0.0155	0.0023	0.0058	0.0229	0.1362	0.1634	0.0029	6e-04	0.0054	0.0086	0.0232	0.0084	0.0246	0.0069	5e-04
1	rs341021	77087969	0.84	0.289034762536342	0.89	0.20310604818777	0.528606064069188	0.668491073109832	0.0019	0.0012	0.029	0.1429	0.0082	0.1628	0.1961	0.0082	7e-04	0.0102	0.0066	0.0154	0.0023	0.0058	0.0228	0.1362	0.1634	0.0029	6e-04	0.0054	0.0086	0.0232	0.0084	0.0246	0.0069	5e-04
1	rs1184626	77093180	0.84	0.289034762536342	0.89	0.20310604818777	0.533473375828654	0.691513035033943	0.0019	0.0011	0.0291	0.1434	0.0081	0.1628	0.1961	0.0082	7e-04	0.01	0.0066	0.0154	0.0022	0.0058	0.0228	0.1361	0.1638	0.0029	6e-04	0.0053	0.0081	0.0232	0.0082	0.0246	0.0071	5e-04
1	rs72680018	77101493	0.84	0.289034762536342	0.88	0.230271256315472	0.509540113977568	0.698186603456989	0.0019	0.0011	0.0291	0.1435	0.0081	0.1629	0.1962	0.0084	7e-04	0.01	0.0066	0.0154	0.0022	0.0057	0.0227	0.136	0.164	0.0029	6e-04	0.0053	0.0079	0.0232	0.0082	0.0245	0.0071	5e-04
1	rs1591911	77101650	0.84	0.289034762536342	0.88	0.230271256315472	0.50947648376611	0.698186603456989	0.0019	0.0011	0.0291	0.1435	0.0081	0.1629	0.1962	0.0084	7e-04	0.01	0.0066	0.0154	0.0022	0.0057	0.0227	0.136	0.164	0.0029	6e-04	0.0053	0.0079	0.0232	0.0082	0.0245	0.0071	5e-04
1	rs79810392	77102124	0.84	0.289034762536342	0.88	0.230271256315472	0.509540113977568	0.698038145406525	0.0019	0.0011	0.0291	0.1435	0.0081	0.1629	0.1962	0.0084	7e-04	0.01	0.0066	0.0154	0.0022	0.0057	0.0227	0.136	0.164	0.0029	6e-04	0.0053	0.0079	0.0232	0.0082	0.0245	0.0071	5e-04
1	rs61771697	77103873	0.84	0.289034762536342	0.87	0.259919603286658	0.509603747992318	0.698186603456989	0.0019	0.0011	0.0291	0.1435	0.0081	0.1629	0.1962	0.0084	7e-04	0.01	0.0066	0.0154	0.0022	0.0057	0.0227	0.136	0.164	0.0029	6e-04	0.0053	0.0079	0.0232	0.0082	0.0245	0.0071	5e-04
1	rs658026	77107842	0.84	0.289034762536342	0.87	0.259919603286658	0.547806718217183	0.671285526260711	0.002	0.0011	0.029	0.1435	0.0081	0.1629	0.1963	0.0086	7e-04	0.0099	0.0066	0.0154	0.0022	0.0057	0.0227	0.1361	0.1639	0.003	6e-04	0.0052	0.0079	0.0231	0.0081	0.0244	0.007	5e-04
1	rs617252	77113454	0.84	0.289034762536342	0.85	0.32706018639722	0.548926853343169	0.656607935514291	0.0019	0.0011	0.029	0.1441	0.008	0.163	0.1963	0.0087	7e-04	0.0099	0.0066	0.0151	0.0021	0.0057	0.0226	0.1357	0.1644	0.003	6e-04	0.0051	0.0078	0.023	0.0082	0.0242	0.007	5e-04
1	rs115312182	77119204	0.85	0.254661707966279	0.84	0.364737902801441	0.557395375089847	0.634878213158767	0.0019	0.001	0.0288	0.1445	0.0079	0.1632	0.1964	0.0088	7e-04	0.0099	0.0067	0.0148	0.002	0.0057	0.0226	0.1358	0.1649	0.0029	6e-04	0.005	0.0077	0.023	0.0082	0.0241	0.007	5e-04
1	rs488575	77124162	0.85	0.254661707966279	0.84	0.364737902801441	0.540846693260321	0.637058066443629	0.0019	0.001	0.0288	0.1447	0.0079	0.1633	0.1964	0.0088	7e-04	0.0099	0.0067	0.0147	0.0019	0.0057	0.0225	0.1358	0.1651	0.0029	6e-04	0.005	0.0077	0.023	0.0082	0.024	0.007	5e-04
1	rs614117	77124408	0.85	0.254661707966279	0.84	0.364737902801441	0.54117405207257	0.63676731875327	0.0019	0.001	0.0288	0.1447	0.0079	0.1633	0.1964	0.0088	7e-04	0.0099	0.0067	0.0147	0.0019	0.0057	0.0225	0.1358	0.1651	0.0029	6e-04	0.005	0.0077	0.023	0.0081	0.024	0.007	5e-04
1	rs11800579	77125722	0.85	0.254661707966279	0.84	0.364737902801441	0.542877826197207	0.632700104206005	0.0019	0.001	0.0288	0.1446	0.0079	0.1633	0.1964	0.0088	7e-04	0.0099	0.0067	0.0147	0.0019	0.0057	0.0225	0.1358	0.1651	0.0029	6e-04	0.005	0.0077	0.023	0.0081	0.024	0.007	5e-04
1	rs61784783	77130254	0.85	0.254661707966279	0.84	0.364737902801441	0.494629113775997	0.628783921455685	0.0019	0.001	0.0288	0.1445	0.0078	0.1634	0.1965	0.0089	7e-04	0.0099	0.0067	0.0147	0.0017	0.0057	0.0225	0.1359	0.1651	0.0029	6e-04	0.005	0.0076	0.023	0.0081	0.0239	0.007	5e-04
1	rs115731616	77138973	0.85	0.254661707966279	0.84	0.364737902801441	0.469660905040736	0.627769544278177	0.0019	0.001	0.0288	0.1445	0.0078	0.1635	0.1965	0.0089	7e-04	0.0098	0.0067	0.0146	0.0016	0.0058	0.0225	0.136	0.1651	0.0029	6e-04	0.005	0.0076	0.0229	0.0081	0.0238	0.007	5e-04
1	rs113279546	77139863	0.85	0.254661707966279	0.84	0.364737902801441	0.466911855942327	0.628494060272128	0.0019	0.001	0.0288	0.1445	0.0078	0.1635	0.1965	0.0089	7e-04	0.0098	0.0067	0.0147	0.0016	0.0058	0.0225	0.136	0.1651	0.0028	6e-04	0.005	0.0076	0.0229	0.0081	0.0238	0.007	5e-04
1	rs11811808	77142242	0.84	0.289034762536342	0.84	0.364737902801441	0.322472632733694	0.593084011794662	0.002	0.0011	0.029	0.1441	0.0074	0.1644	0.1965	0.0091	8e-04	0.0094	0.0065	0.0146	0.0016	0.0064	0.0224	0.1368	0.1653	0.0027	6e-04	0.005	0.0076	0.0227	0.0081	0.0231	0.0068	6e-04
1	rs75019360	77146739	0.83	0.326509998324372	0.84	0.364737902801441	0.26922141034365	0.578262523583105	0.0019	0.0011	0.029	0.1439	0.0072	0.1648	0.1965	0.0092	7e-04	0.0092	0.0064	0.0145	0.0014	0.0067	0.0224	0.1372	0.1656	0.0026	6e-04	0.005	0.0076	0.0226	0.0083	0.0227	0.0067	6e-04
1	rs10430054	77154226	0.83	0.326509998324372	0.84	0.364737902801441	0.245507386012039	0.582528678542402	0.0019	0.0011	0.029	0.1439	0.0072	0.1653	0.1965	0.0092	7e-04	0.0091	0.0064	0.0145	0.0014	0.0067	0.0224	0.1373	0.1656	0.0026	6e-04	0.0051	0.0075	0.0226	0.0083	0.0226	0.0066	6e-04
1	rs115490139	77163690	0.83	0.326509998324372	0.84	0.364737902801441	0.238054232814529	0.552264777328963	0.0019	0.0011	0.029	0.1437	0.0072	0.1652	0.1964	0.0095	7e-04	0.0091	0.0066	0.0143	0.0013	0.0068	0.022	0.1372	0.1662	0.0026	6e-04	0.0051	0.0076	0.0226	0.0083	0.0224	0.0067	6e-04
1	rs4949742	77164651	0.83	0.326509998324372	0.84	0.364737902801441	0.237110056564892	0.554091948615859	0.0019	0.0011	0.029	0.1437	0.0072	0.1652	0.1964	0.0095	7e-04	0.0091	0.0066	0.0143	0.0013	0.0068	0.022	0.1372	0.1663	0.0026	6e-04	0.0051	0.0076	0.0226	0.0083	0.0224	0.0067	6e-04
1	rs75917048	77168371	0.83	0.326509998324372	0.84	0.364737902801441	0.239086607283448	0.547212681962653	0.0019	0.0011	0.029	0.1436	0.0072	0.1654	0.1963	0.0096	7e-04	0.0091	0.0067	0.0143	0.0013	0.0068	0.0219	0.1371	0.1664	0.0025	6e-04	0.0051	0.0075	0.0226	0.0083	0.0223	0.0067	6e-04
1	rs34522711	77169510	0.83	0.326509998324372	0.84	0.364737902801441	0.239603719368894	0.547352863354376	0.0019	0.0011	0.029	0.1436	0.0072	0.1654	0.1963	0.0096	7e-04	0.0091	0.0067	0.0143	0.0013	0.0068	0.0219	0.137	0.1664	0.0025	6e-04	0.0051	0.0075	0.0226	0.0083	0.0223	0.0067	6e-04
1	rs588658	77177189	0.83	0.326509998324372	0.84	0.364737902801441	0.238613129482891	0.538119983423654	0.0019	0.0011	0.029	0.1436	0.0072	0.1657	0.1962	0.0097	7e-04	0.0092	0.0068	0.0142	0.0013	0.0068	0.0218	0.1368	0.1666	0.0025	6e-04	0.005	0.0075	0.0227	0.0083	0.0222	0.0067	6e-04
1	rs17099521	77177553	0.83	0.326509998324372	0.83	0.405269641990714	0.267936384801825	0.55451381396639	0.0019	0.0011	0.029	0.1434	0.0071	0.1656	0.1961	0.0097	7e-04	0.0092	0.0068	0.0142	0.0013	0.0068	0.0217	0.1367	0.1666	0.0025	6e-04	0.005	0.0075	0.023	0.0083	0.0224	0.0069	6e-04
1	rs115824336	77182610	0.83	0.326509998324372	0.83	0.405269641990714	0.268624377574123	0.546792190944235	0.0019	0.0011	0.029	0.1434	0.0071	0.1656	0.1961	0.0097	7e-04	0.0091	0.0068	0.0142	0.0013	0.0068	0.0217	0.1368	0.1666	0.0025	6e-04	0.005	0.0075	0.023	0.0083	0.0224	0.0069	6e-04
1	rs12754640	77189445	0.83	0.326509998324372	0.83	0.405269641990714	0.150060606028345	0.520741250724845	0.0018	0.0012	0.0288	0.1424	0.0071	0.1666	0.1963	0.0097	7e-04	0.0092	0.0067	0.0144	0.0013	0.0069	0.0215	0.1372	0.1675	0.0021	6e-04	0.005	0.0074	0.0223	0.0081	0.022	0.007	6e-04
1	rs11162194	77189754	0.83	0.326509998324372	0.84	0.364737902801441	0.0842350406148106	0.50831779514886	0.0018	0.0012	0.0287	0.1416	0.0071	0.1674	0.1965	0.0096	8e-04	0.0092	0.0067	0.0146	0.0013	0.0069	0.0214	0.1376	0.1681	0.0018	6e-04	0.0051	0.0074	0.0217	0.008	0.0217	0.007	6e-04
1	rs72995699	77189882	0.83	0.326509998324372	0.84	0.364737902801441	0.0889624261004124	0.521433653134669	0.0018	0.0012	0.0287	0.1413	0.0071	0.1678	0.1966	0.0096	8e-04	0.0092	0.0066	0.0145	0.0013	0.007	0.0213	0.1378	0.1682	0.0018	6e-04	0.0051	0.0074	0.0218	0.0079	0.0216	0.0071	7e-04
1	rs647890	77190350	0.83	0.326509998324372	0.84	0.364737902801441	0.0786937511224214	0.51396798180011	0.0016	0.0012	0.0291	0.1404	0.0068	0.169	0.1971	0.0094	8e-04	0.0089	0.0065	0.0142	0.0013	0.007	0.0211	0.1385	0.1683	0.0017	5e-04	0.0052	0.0074	0.0217	0.0076	0.0213	0.0071	7e-04
1	rs2173399	77210385	0.82	0.36720095628419	0.84	0.364737902801441	0.0720888105481061	0.525592907456007	0.0013	0.0013	0.0295	0.139	0.0067	0.1698	0.1985	0.0089	7e-04	0.0087	0.0063	0.0143	0.0013	0.0068	0.021	0.1383	0.1688	0.0022	4e-04	0.0059	0.0075	0.0216	0.0072	0.0209	0.0071	7e-04
1	rs35660790	77210481	0.82	0.36720095628419	0.84	0.364737902801441	0.0720888105481061	0.533100332944178	0.0013	0.0013	0.0295	0.1389	0.0067	0.1698	0.1984	0.0089	7e-04	0.0086	0.0062	0.0144	0.0013	0.0068	0.0211	0.1383	0.1688	0.0022	4e-04	0.0059	0.0075	0.0217	0.0072	0.0209	0.0071	7e-04
1	rs1566251	77214332	0.82	0.36720095628419	0.84	0.364737902801441	0.0729492976319547	0.520049079486106	0.0014	0.0013	0.0294	0.1389	0.0067	0.1698	0.1986	0.0089	7e-04	0.0086	0.0062	0.0143	0.0013	0.0068	0.0212	0.1381	0.1689	0.0022	5e-04	0.0058	0.0075	0.0216	0.0073	0.0209	0.0072	7e-04
1	rs115963589	77214763	0.82	0.36720095628419	0.84	0.364737902801441	0.0731179706018028	0.519910673002115	0.0014	0.0013	0.0294	0.1389	0.0067	0.1698	0.1986	0.0089	7e-04	0.0086	0.0062	0.0143	0.0013	0.0068	0.0212	0.1381	0.1689	0.0022	5e-04	0.0058	0.0075	0.0216	0.0073	0.0209	0.0072	7e-04
1	rs962668	77217180	0.82	0.36720095628419	0.84	0.364737902801441	0.0740714674342543	0.527258924046138	0.0014	0.0013	0.0294	0.1389	0.0067	0.1698	0.1986	0.0089	7e-04	0.0087	0.0062	0.0143	0.0013	0.0068	0.0212	0.138	0.1689	0.0022	5e-04	0.0058	0.0075	0.0216	0.0073	0.0209	0.0072	7e-04
1	rs2221083	77221362	0.8	0.458652199356866	0.84	0.364737902801441	0.0561413935485317	0.481393328521014	0.0015	0.0013	0.0299	0.1382	0.0066	0.1694	0.198	0.0087	9e-04	0.0083	0.0057	0.0153	0.0018	0.0068	0.0217	0.1376	0.1694	0.0024	6e-04	0.006	0.0079	0.0216	0.0072	0.0196	0.0071	9e-04
1	rs17368073	77222172	0.8	0.458652199356866	0.84	0.364737902801441	0.0565324656607668	0.484653299930758	0.0015	0.0013	0.0299	0.1381	0.0066	0.1694	0.198	0.0087	9e-04	0.0083	0.0057	0.0153	0.0018	0.0068	0.0217	0.1376	0.1693	0.0024	6e-04	0.006	0.0079	0.0216	0.0072	0.0196	0.0071	9e-04
1	rs75584780	77225990	0.8	0.458652199356866	0.84	0.364737902801441	0.0553295340596668	0.476108030014485	0.0015	0.0013	0.03	0.1381	0.0066	0.1694	0.198	0.0087	0.001	0.0083	0.0057	0.0153	0.0019	0.0068	0.0217	0.1376	0.1693	0.0025	7e-04	0.006	0.0079	0.0216	0.0072	0.0196	0.0071	9e-04
1	rs114348192	77228151	0.8	0.458652199356866	0.84	0.364737902801441	0.0554877556733114	0.481800514305484	0.0015	0.0013	0.03	0.1381	0.0066	0.1695	0.198	0.0087	0.001	0.0083	0.0057	0.0153	0.0019	0.0068	0.0217	0.1376	0.1692	0.0025	7e-04	0.006	0.0079	0.0216	0.0072	0.0196	0.0071	9e-04
1	rs7530453	77240586	0.8	0.458652199356866	0.84	0.364737902801441	0.0527197201665074	0.478003578506947	0.0015	0.0013	0.0299	0.1381	0.0066	0.17	0.1982	0.0087	0.001	0.0083	0.0057	0.0154	0.0019	0.0068	0.0218	0.1376	0.1684	0.0025	7e-04	0.0061	0.0079	0.0216	0.0073	0.0195	0.0071	0.001
1	rs61783194	77240971	0.8	0.458652199356866	0.83	0.405269641990714	0.0531118023353218	0.478139049460486	0.0015	0.0013	0.0299	0.1381	0.0066	0.17	0.1982	0.0087	0.001	0.0083	0.0057	0.0154	0.0019	0.0068	0.0218	0.1376	0.1684	0.0025	7e-04	0.0061	0.0079	0.0216	0.0073	0.0195	0.0071	0.001
1	rs79552656	77241314	0.8	0.458652199356866	0.83	0.405269641990714	0.0519413899378459	0.475025736722958	0.0015	0.0013	0.0299	0.1381	0.0066	0.17	0.1982	0.0087	0.001	0.0083	0.0058	0.0154	0.002	0.0068	0.0218	0.1376	0.1684	0.0025	7e-04	0.006	0.008	0.0216	0.0073	0.0194	0.0071	0.001
1	rs7535687	77253833	0.8	0.458652199356866	0.83	0.405269641990714	0.0534200088623277	0.474484829824213	0.0016	0.0013	0.0299	0.1379	0.0065	0.1706	0.1976	0.0087	0.001	0.0082	0.0057	0.0155	0.002	0.0067	0.0219	0.1381	0.1674	0.0025	7e-04	0.006	0.008	0.0216	0.0074	0.0194	0.0072	0.001
1	rs4506508	77256336	0.8	0.458652199356866	0.83	0.405269641990714	0.0570686637388281	0.462222730471199	0.0016	0.0014	0.0299	0.1375	0.0065	0.1708	0.1977	0.0087	0.001	0.0084	0.0055	0.0156	0.0021	0.0067	0.022	0.138	0.167	0.0027	7e-04	0.0061	0.0081	0.0216	0.0074	0.0194	0.0072	0.0011
1	rs115793554	77258412	0.8	0.458652199356866	0.84	0.364737902801441	0.0577165551686498	0.468814998408806	0.0016	0.0014	0.0299	0.1375	0.0064	0.1715	0.1975	0.0086	0.001	0.0084	0.0054	0.0156	0.0021	0.0067	0.022	0.1377	0.1666	0.0027	8e-04	0.0061	0.0082	0.0215	0.0074	0.0192	0.0075	0.0011
1	rs12118675	77263227	0.8	0.458652199356866	0.84	0.364737902801441	0.0405509835382019	0.416258100044966	0.0016	0.0014	0.0298	0.1376	0.0062	0.173	0.1975	0.0085	0.0011	0.0082	0.0053	0.0156	0.0022	0.0066	0.0221	0.1374	0.1659	0.0028	9e-04	0.0063	0.0085	0.0213	0.0073	0.0189	0.0075	0.0012
1	rs11577272	77263563	0.8	0.458652199356866	0.84	0.364737902801441	0.0279987728199872	0.393835344808944	0.0016	0.0014	0.0293	0.1379	0.0059	0.175	0.1982	0.0081	0.0011	0.008	0.0053	0.0158	0.0023	0.0065	0.0218	0.1371	0.1651	0.0028	0.0011	0.0064	0.0086	0.0211	0.007	0.0186	0.0073	0.0013
1	rs116599788	77264597	0.79	0.509607847349147	0.84	0.364737902801441	0.0114864621159504	0.317291270484632	0.0017	0.0015	0.0289	0.1381	0.0056	0.1786	0.1974	0.0078	0.0013	0.0083	0.0052	0.0162	0.0027	0.0067	0.0212	0.1362	0.1637	0.0027	0.0012	0.0068	0.009	0.0205	0.0068	0.0179	0.0071	0.0015
1	rs11578253	77265060	0.78	0.56417027826485	0.85	0.32706018639722	0.00751013629776285	0.270173735640947	0.0017	0.0015	0.0288	0.1382	0.0055	0.1801	0.197	0.0077	0.0014	0.0085	0.0052	0.0164	0.0029	0.0069	0.0209	0.1358	0.163	0.0027	0.0013	0.007	0.0093	0.0202	0.0067	0.0176	0.0071	0.0016
1	rs10782631	77278752	0.76	0.684441169424083	0.85	0.32706018639722	0.00422723393038949	0.23456490302724	0.0017	0.0016	0.0304	0.1399	0.005	0.1816	0.1944	0.0074	0.0015	0.0095	0.005	0.0163	0.0029	0.0071	0.0199	0.1357	0.1627	0.0021	0.0013	0.0078	0.0098	0.0188	0.0067	0.0173	0.0069	0.0016
1	rs4077186	77280831	0.76	0.684441169424083	0.85	0.32706018639722	0.00416911902479485	0.241869709248799	0.0017	0.0016	0.0304	0.1401	0.005	0.1816	0.1944	0.0074	0.0015	0.0096	0.005	0.0163	0.0029	0.0071	0.0198	0.1357	0.1627	0.0021	0.0013	0.0079	0.0098	0.0187	0.0067	0.0172	0.0069	0.0016
1	rs12748150	77281676	0.76	0.684441169424083	0.85	0.32706018639722	0.00418227143694162	0.245884239650522	0.0017	0.0016	0.0304	0.1402	0.005	0.1817	0.1945	0.0074	0.0015	0.0096	0.0049	0.0162	0.0029	0.0071	0.0198	0.1358	0.1628	0.0021	0.0013	0.0079	0.0098	0.0187	0.0067	0.0172	0.0069	0.0016
1	rs74716972	77285513	0.76	0.684441169424083	0.85	0.32706018639722	0.00562153955427802	0.24902115352477	0.0017	0.0016	0.0305	0.1403	0.005	0.1818	0.1948	0.0074	0.0015	0.0097	0.0049	0.0161	0.003	0.0071	0.0196	0.136	0.1629	0.0021	0.0013	0.0079	0.0097	0.0185	0.0067	0.0166	0.0069	0.0016
1	rs9730060	77289523	0.76	0.684441169424083	0.85	0.32706018639722	0.00656348221533607	0.253637154796602	0.0017	0.0016	0.0305	0.1403	0.005	0.1819	0.1948	0.0074	0.0016	0.0097	0.0049	0.0161	0.003	0.0071	0.0196	0.1361	0.1629	0.0021	0.0013	0.0079	0.0097	0.0185	0.0067	0.0164	0.007	0.0016
1	rs72680076	77291849	0.76	0.684441169424083	0.85	0.32706018639722	0.00757260090238471	0.256691534048033	0.0017	0.0016	0.0305	0.1404	0.005	0.182	0.1948	0.0075	0.0016	0.0098	0.0049	0.0161	0.003	0.0071	0.0196	0.1362	0.1629	0.0021	0.0013	0.0079	0.0097	0.0185	0.0067	0.0162	0.007	0.0016
1	rs9727168	77291954	0.76	0.684441169424083	0.84	0.364737902801441	0.00789092091106277	0.262834610220234	0.0017	0.0016	0.0305	0.1404	0.005	0.182	0.1948	0.0075	0.0016	0.0098	0.0049	0.0161	0.003	0.0071	0.0196	0.1362	0.1629	0.0021	0.0013	0.0079	0.0097	0.0185	0.0067	0.0162	0.007	0.0016
1	rs4268394	77295109	0.76	0.684441169424083	0.85	0.32706018639722	0.00867345578235086	0.271095530975335	0.0017	0.0016	0.0305	0.1403	0.0051	0.1819	0.1946	0.0075	0.0016	0.0098	0.0049	0.0161	0.003	0.0071	0.0195	0.1365	0.163	0.0021	0.0013	0.0079	0.0097	0.0184	0.0067	0.0161	0.007	0.0016
1	rs114421270	77297807	0.75	0.750298972197586	0.86	0.29215087580064	0.00891226664542595	0.282932830997095	0.0017	0.0016	0.0307	0.1401	0.0051	0.1821	0.1946	0.0075	0.0016	0.0098	0.0049	0.0161	0.003	0.0071	0.0195	0.1366	0.1626	0.0021	0.0013	0.008	0.0099	0.0184	0.0067	0.0161	0.007	0.0016
1	rs9660496	77298983	0.75	0.750298972197586	0.86	0.29215087580064	0.00905985077677722	0.284452625065019	0.0017	0.0017	0.0307	0.1401	0.0051	0.1821	0.1946	0.0075	0.0016	0.0098	0.0049	0.0161	0.003	0.0071	0.0195	0.1366	0.1625	0.0021	0.0013	0.008	0.0099	0.0183	0.0067	0.0161	0.007	0.0016
1	rs9726362	77305885	0.75	0.750298972197586	0.86	0.29215087580064	0.00862720747669165	0.268103259406662	0.0017	0.0017	0.0307	0.1403	0.0051	0.1822	0.1945	0.0075	0.0016	0.0098	0.0049	0.0161	0.003	0.0071	0.0195	0.1366	0.1623	0.0021	0.0013	0.008	0.0099	0.0183	0.0067	0.016	0.007	0.0016
1	rs35199952	77308302	0.75	0.750298972197586	0.86	0.29215087580064	0.00853069794388322	0.267529005267728	0.0017	0.0017	0.0307	0.1403	0.0051	0.1823	0.1945	0.0075	0.0016	0.0098	0.0049	0.0161	0.003	0.0071	0.0195	0.1366	0.1623	0.0021	0.0013	0.008	0.0099	0.0183	0.0067	0.016	0.007	0.0016
1	rs77155558	77318003	0.75	0.750298972197586	0.86	0.29215087580064	0.00808237608080539	0.263748554311803	0.0018	0.0016	0.0307	0.1403	0.005	0.1825	0.1944	0.0075	0.0014	0.0098	0.0049	0.016	0.0029	0.007	0.0195	0.1367	0.1625	0.0021	0.0012	0.008	0.0099	0.0183	0.0067	0.016	0.007	0.0016
1	rs75447783	77322821	0.75	0.750298972197586	0.87	0.259919603286658	0.00922870286767511	0.272942033827766	0.0018	0.0016	0.0308	0.1403	0.005	0.1829	0.1941	0.0075	0.0014	0.0098	0.0049	0.0159	0.003	0.0069	0.0194	0.1367	0.1626	0.0021	0.0012	0.0081	0.0099	0.0183	0.0067	0.016	0.007	0.0016
1	rs10782635	77325208	0.75	0.750298972197586	0.87	0.259919603286658	0.0119814270853116	0.337670290038241	0.0019	0.0016	0.0309	0.1402	0.005	0.1837	0.1937	0.0075	0.0014	0.0099	0.0049	0.0157	0.003	0.0068	0.0194	0.1366	0.1626	0.0021	0.0012	0.0081	0.0099	0.0182	0.0067	0.016	0.007	0.0017
1	rs10873921	77326152	0.75	0.750298972197586	0.87	0.259919603286658	0.0126762962463594	0.31825897866741	0.0019	0.0016	0.031	0.1401	0.005	0.1839	0.1938	0.0075	0.0013	0.0099	0.0049	0.0158	0.003	0.0067	0.0194	0.1364	0.1625	0.0021	0.0012	0.0082	0.0098	0.0182	0.0066	0.016	0.007	0.0017
1	rs11162231	77328297	0.75	0.750298972197586	0.87	0.259919603286658	0.0265007665104762	0.354660547799293	0.002	0.0015	0.0314	0.1398	0.0051	0.1834	0.1946	0.0076	0.0011	0.0101	0.005	0.0157	0.003	0.0063	0.0193	0.1372	0.1631	0.0019	0.0011	0.0081	0.0098	0.0179	0.0065	0.0156	0.0069	0.0016
1	rs1875650	77328364	0.75	0.750298972197586	0.87	0.259919603286658	0.0254076333712427	0.359666086638518	0.002	0.0015	0.0314	0.1398	0.0051	0.1834	0.1947	0.0076	0.0011	0.0101	0.005	0.0157	0.0029	0.0064	0.0193	0.137	0.1631	0.0019	0.0011	0.0081	0.0098	0.0179	0.0065	0.0156	0.0069	0.0016
1	rs116902300	77330292	0.74	0.820062814253923	0.87	0.259919603286658	0.0255514925663151	0.327373311571204	0.0018	0.0014	0.0312	0.1403	0.0049	0.1829	0.1959	0.0078	8e-04	0.0102	0.005	0.0156	0.0028	0.0058	0.0191	0.1382	0.1638	0.0014	0.0011	0.0077	0.0097	0.0178	0.0063	0.0159	0.0065	0.0015
1	rs1403243	77331308	0.74	0.820062814253923	0.87	0.259919603286658	0.0339709508759161	0.404421060767495	0.0017	0.0014	0.0312	0.1404	0.0048	0.1827	0.1966	0.0078	7e-04	0.0103	0.005	0.0156	0.0027	0.0055	0.0191	0.1389	0.1642	0.0011	0.001	0.0075	0.0097	0.0178	0.0061	0.0161	0.0063	0.0014
1	rs1357331	77348936	0.74	0.820062814253923	0.87	0.259919603286658	0.0481334925501779	0.541892371134442	0.0017	0.0014	0.0312	0.1404	0.0047	0.1826	0.1969	0.0078	7e-04	0.0103	0.0051	0.0156	0.0027	0.0055	0.0191	0.1391	0.1643	0.001	0.001	0.0075	0.0097	0.0178	0.0061	0.0162	0.0062	0.0014
1	rs61785563	77351118	0.74	0.820062814253923	0.86	0.29215087580064	0.0461778281170401	0.531151413016534	0.0017	0.0014	0.0311	0.1404	0.0047	0.1828	0.1968	0.0078	7e-04	0.0103	0.005	0.0155	0.0027	0.0055	0.0192	0.139	0.1644	0.001	0.001	0.0075	0.0097	0.0178	0.0061	0.0162	0.0062	0.0014
1	rs114772770	77359216	0.74	0.820062814253923	0.86	0.29215087580064	0.043034649128428	0.503232463579825	0.0017	0.0014	0.0309	0.1405	0.0047	0.1835	0.1969	0.0078	6e-04	0.0104	0.0049	0.0154	0.0026	0.0054	0.0191	0.1388	0.1648	0.001	0.001	0.0075	0.0096	0.0176	0.006	0.0161	0.0061	0.0014
1	rs56343152	77369487	0.74	0.820062814253923	0.86	0.29215087580064	0.0413676411782428	0.477868117494258	0.0016	0.0014	0.0307	0.1405	0.0046	0.184	0.1968	0.0078	6e-04	0.0103	0.0049	0.0153	0.0026	0.0054	0.0191	0.1386	0.1651	0.001	0.0011	0.0076	0.0096	0.0175	0.0059	0.0161	0.0061	0.0014
1	rs114655690	77370617	0.74	0.820062814253923	0.88	0.230271256315472	0.0389233693836245	0.468949788004581	0.0016	0.0014	0.0306	0.1405	0.0046	0.1842	0.197	0.0078	6e-04	0.0103	0.0049	0.0153	0.0026	0.0054	0.0191	0.1386	0.1651	0.001	0.0011	0.0076	0.0097	0.0175	0.0059	0.0161	0.006	0.0014
1	rs60835048	77370988	0.74	0.820062814253923	0.86	0.29215087580064	0.0388266163115057	0.468275941070468	0.0016	0.0014	0.0306	0.1405	0.0046	0.1842	0.197	0.0078	6e-04	0.0103	0.0049	0.0153	0.0026	0.0054	0.0191	0.1386	0.1651	0.001	0.0011	0.0076	0.0097	0.0175	0.0059	0.0161	0.006	0.0014
1	rs9728378	77375671	0.74	0.820062814253923	0.86	0.29215087580064	0.0349755642216778	0.447779896039299	0.0016	0.0014	0.0303	0.1406	0.0045	0.185	0.1969	0.0077	6e-04	0.0103	0.0049	0.0152	0.0025	0.0054	0.0191	0.1385	0.1658	9e-04	0.0011	0.0076	0.0097	0.0174	0.0058	0.0161	0.0056	0.0013
1	rs115011797	77384558	0.74	0.820062814253923	0.86	0.29215087580064	0.0379904956253918	0.47178269885563	0.0016	0.0014	0.0303	0.1407	0.0045	0.1851	0.1969	0.0077	6e-04	0.0103	0.0048	0.0151	0.0025	0.0054	0.0191	0.1385	0.1659	9e-04	0.0011	0.0076	0.0097	0.0174	0.0058	0.0161	0.0056	0.0013
1	rs1718920	77384768	0.74	0.820062814253923	0.86	0.29215087580064	0.0382632494665586	0.476378703121901	0.0016	0.0014	0.0303	0.1407	0.0045	0.1851	0.1969	0.0077	6e-04	0.0103	0.0048	0.0151	0.0025	0.0054	0.0191	0.1385	0.1659	9e-04	0.0011	0.0076	0.0097	0.0174	0.0058	0.0161	0.0056	0.0013
1	rs883595	77384769	0.74	0.820062814253923	0.86	0.29215087580064	0.0419619895660409	0.486693658481784	0.0016	0.0014	0.0303	0.1407	0.0045	0.185	0.1969	0.0077	6e-04	0.0103	0.0049	0.0152	0.0025	0.0054	0.0192	0.1385	0.1659	9e-04	0.0011	0.0076	0.0097	0.0174	0.0058	0.0161	0.0056	0.0011
1	rs114582445	77389932	0.74	0.820062814253923	0.86	0.29215087580064	0.0406649282638807	0.472187762703132	0.0016	0.0014	0.0303	0.1406	0.0045	0.1851	0.1969	0.0077	6e-04	0.0103	0.0049	0.0152	0.0025	0.0054	0.0192	0.1385	0.1659	9e-04	0.0011	0.0076	0.0097	0.0174	0.0058	0.0161	0.0056	0.0011
1	rs114530362	77396156	0.74	0.820062814253923	0.86	0.29215087580064	0.0500294301777393	0.494193765148481	0.0017	0.0013	0.0301	0.1395	0.0044	0.186	0.1995	0.0074	5e-04	0.0106	0.0045	0.0153	0.0025	0.0052	0.0191	0.1381	0.1652	8e-04	0.001	0.0075	0.0104	0.0171	0.0054	0.0161	0.0057	9e-04
1	rs3113985	77398067	0.74	0.820062814253923	0.86	0.29215087580064	0.0523126655190847	0.514105988206345	0.0017	0.0013	0.0301	0.1395	0.0044	0.186	0.1995	0.0074	5e-04	0.0106	0.0045	0.0153	0.0025	0.0052	0.0191	0.1381	0.1652	8e-04	0.001	0.0075	0.0104	0.0171	0.0054	0.0161	0.0057	9e-04
1	rs79293547	77398654	0.74	0.820062814253923	0.86	0.29215087580064	0.0521774507797284	0.512450528976324	0.0017	0.0013	0.0301	0.1395	0.0044	0.186	0.1995	0.0074	5e-04	0.0106	0.0045	0.0153	0.0025	0.0052	0.0191	0.1381	0.1652	8e-04	0.001	0.0075	0.0104	0.0171	0.0054	0.0161	0.0057	9e-04
1	rs79571786	77407143	0.74	0.820062814253923	0.86	0.29215087580064	0.0492131471306495	0.435705320422243	0.0017	0.0013	0.0301	0.1394	0.0044	0.1862	0.1996	0.0074	5e-04	0.0106	0.0045	0.0152	0.0025	0.0052	0.019	0.1383	0.1651	8e-04	0.001	0.0074	0.0104	0.017	0.0054	0.0161	0.0057	9e-04
1	rs12124645	77412583	0.74	0.820062814253923	0.86	0.29215087580064	0.053128893581564	0.436101978623683	0.0018	0.0013	0.0301	0.1394	0.0044	0.1864	0.1997	0.0074	5e-04	0.0105	0.0045	0.0152	0.0025	0.0052	0.019	0.1385	0.165	8e-04	0.0011	0.0074	0.0105	0.017	0.0053	0.0161	0.0057	9e-04
1	rs1933392	77414005	0.74	0.820062814253923	0.86	0.29215087580064	0.0512041572301462	0.423194769970787	0.0018	0.0013	0.0301	0.1394	0.0044	0.1864	0.1997	0.0074	5e-04	0.0105	0.0045	0.0152	0.0025	0.0052	0.019	0.1386	0.165	8e-04	0.001	0.0074	0.0105	0.017	0.0053	0.0161	0.0057	9e-04
1	rs76579762	77415038	0.74	0.820062814253923	0.86	0.29215087580064	0.0500622700504653	0.405069021324154	0.0018	0.0013	0.0301	0.1394	0.0044	0.1864	0.1997	0.0074	5e-04	0.0105	0.0045	0.0152	0.0025	0.0052	0.019	0.1386	0.165	8e-04	0.001	0.0074	0.0105	0.017	0.0053	0.0161	0.0057	9e-04
1	rs77714914	77418152	0.74	0.820062814253923	0.86	0.29215087580064	0.0470069910353619	0.397312342086043	0.0018	0.0013	0.0301	0.1394	0.0044	0.1864	0.1997	0.0074	5e-04	0.0105	0.0045	0.0152	0.0024	0.0052	0.0189	0.1387	0.165	8e-04	0.001	0.0074	0.0105	0.0169	0.0053	0.0161	0.0056	9e-04
1	rs1883776	77421888	0.74	0.820062814253923	0.86	0.29215087580064	0.0337448986219799	0.365950976306509	0.0019	0.0013	0.0298	0.1402	0.0044	0.1865	0.2005	0.0074	5e-04	0.0105	0.0044	0.0149	0.0022	0.0054	0.0187	0.1391	0.1652	8e-04	0.001	0.0071	0.0108	0.0164	0.005	0.0158	0.0056	7e-04
1	rs858598	77422357	0.74	0.820062814253923	0.85	0.32706018639722	0.0355959573083955	0.37607049208189	0.0019	0.0013	0.0297	0.1403	0.0044	0.1866	0.2006	0.0074	5e-04	0.0104	0.0044	0.0148	0.0021	0.0054	0.0187	0.1392	0.1653	8e-04	9e-04	0.0071	0.0108	0.0163	0.0049	0.0158	0.0056	7e-04
1	rs2177192	77426934	0.74	0.820062814253923	0.86	0.29215087580064	0.0326181351864926	0.366707233927898	0.0019	0.0013	0.0298	0.1403	0.0044	0.1866	0.2006	0.0074	5e-04	0.0104	0.0044	0.0148	0.0021	0.0054	0.0186	0.1392	0.1653	8e-04	9e-04	0.0071	0.0108	0.0163	0.0049	0.0158	0.0056	7e-04
1	rs1933393	77456303	0.75	0.750298972197586	0.87	0.259919603286658	0.0274423486201265	0.391136863018232	0.0019	0.0012	0.0307	0.1402	0.0044	0.1861	0.2	0.0074	5e-04	0.0103	0.0043	0.0149	0.0018	0.0054	0.0182	0.1397	0.1662	8e-04	7e-04	0.0072	0.0111	0.0159	0.005	0.0156	0.0055	7e-04
1	rs6658692	77457644	0.75	0.750298972197586	0.87	0.259919603286658	0.0253154582052024	0.366707233927898	0.0019	0.0012	0.0307	0.1402	0.0044	0.1861	0.2001	0.0074	5e-04	0.0103	0.0043	0.0149	0.0018	0.0054	0.0181	0.1398	0.1662	7e-04	7e-04	0.0072	0.0111	0.0158	0.005	0.0156	0.0055	7e-04
1	rs78433070	77458638	0.75	0.750298972197586	0.87	0.259919603286658	0.0238631315078332	0.35541010157348	0.0019	0.0012	0.0307	0.1403	0.0044	0.186	0.2002	0.0074	5e-04	0.0103	0.0043	0.0149	0.0018	0.0054	0.0181	0.1398	0.1662	7e-04	7e-04	0.0072	0.0112	0.0158	0.005	0.0156	0.0055	7e-04
1	rs12123266	77474559	0.75	0.750298972197586	0.87	0.259919603286658	0.0194813242638564	0.368473550370898	0.0019	0.0012	0.0307	0.1404	0.0045	0.1856	0.2005	0.0074	5e-04	0.0102	0.0043	0.0151	0.0018	0.0053	0.018	0.1398	0.1663	8e-04	6e-04	0.0072	0.0113	0.0157	0.005	0.0157	0.0056	7e-04
1	rs61255995	77477146	0.75	0.750298972197586	0.88	0.230271256315472	0.0167080526287649	0.364188095546799	0.0019	0.0012	0.0306	0.1404	0.0045	0.1853	0.2005	0.0074	5e-04	0.0102	0.0043	0.015	0.0018	0.0053	0.0179	0.1399	0.1666	8e-04	6e-04	0.0072	0.0114	0.0156	0.0049	0.0157	0.0056	8e-04
1	rs10782639	77477215	0.75	0.750298972197586	0.88	0.230271256315472	0.0168447270660626	0.356535279177838	0.0019	0.0012	0.0306	0.1404	0.0045	0.185	0.2005	0.0076	5e-04	0.0102	0.0043	0.0151	0.0018	0.0053	0.0179	0.1399	0.1666	8e-04	7e-04	0.0072	0.0114	0.0157	0.005	0.0157	0.0056	8e-04
1	rs12064923	77483394	0.76	0.684441169424083	0.88	0.230271256315472	0.00548347720912238	0.210216168616924	0.0021	0.0013	0.0304	0.1404	0.0048	0.1837	0.2015	0.0078	9e-04	0.0104	0.0044	0.015	0.0017	0.0052	0.0174	0.138	0.1672	0.001	8e-04	0.0075	0.0117	0.0151	0.0047	0.0157	0.0056	0.001
1	rs199678	77487891	0.76	0.684441169424083	0.88	0.230271256315472	0.00579280196456983	0.211279633482853	0.0022	0.0014	0.0305	0.1401	0.005	0.1831	0.2024	0.0078	0.0011	0.0106	0.0045	0.0149	0.0018	0.0052	0.0172	0.1373	0.1677	0.0012	6e-04	0.0078	0.012	0.0148	0.0046	0.0157	0.0052	0.001
1	rs80034905	77490611	0.76	0.684441169424083	0.88	0.230271256315472	0.00534806754215246	0.206402475603754	0.0022	0.0014	0.0305	0.1401	0.005	0.1831	0.2025	0.0079	0.0011	0.0106	0.0045	0.0149	0.0017	0.0052	0.0171	0.1372	0.1677	0.0012	6e-04	0.0078	0.012	0.0147	0.0046	0.0157	0.0052	0.0011
1	rs78300762	77497564	0.76	0.684441169424083	0.88	0.230271256315472	0.00473279848165327	0.18513789203775	0.0022	0.0014	0.0304	0.1401	0.005	0.183	0.2027	0.0079	0.0011	0.0106	0.0045	0.0146	0.0017	0.0052	0.0172	0.1372	0.1678	0.0012	6e-04	0.0079	0.012	0.0147	0.0046	0.0157	0.0051	0.0011
1	rs12083259	77503367	0.76	0.684441169424083	0.88	0.230271256315472	0.00422192458568187	0.174355430990166	0.0022	0.0014	0.0304	0.1401	0.0051	0.1828	0.203	0.008	0.0012	0.0106	0.0045	0.0146	0.0017	0.0051	0.0172	0.1369	0.1678	0.0012	6e-04	0.0079	0.0121	0.0147	0.0045	0.0157	0.0051	0.0011
1	rs73005322	77515084	0.76	0.684441169424083	0.88	0.230271256315472	0.00402913632299726	0.171670142682555	0.0023	0.0014	0.0303	0.1401	0.0052	0.1824	0.2033	0.0081	0.0012	0.0107	0.0046	0.0146	0.0017	0.0051	0.0172	0.1364	0.1678	0.0013	6e-04	0.0081	0.0122	0.0147	0.0045	0.0157	0.005	0.0011
1	rs116734727	77519984	0.76	0.684441169424083	0.88	0.230271256315472	0.00400617026656271	0.175253740160843	0.0023	0.0015	0.0303	0.1401	0.0052	0.1824	0.2033	0.0081	0.0012	0.0107	0.0046	0.0146	0.0017	0.0051	0.0172	0.1364	0.1678	0.0013	6e-04	0.0081	0.0122	0.0147	0.0045	0.0157	0.005	0.0011
1	rs74660848	77520584	0.76	0.684441169424083	0.88	0.230271256315472	0.00401891641786032	0.1763538447233	0.0023	0.0015	0.0303	0.1401	0.0052	0.1823	0.2034	0.0081	0.0012	0.0107	0.0046	0.0146	0.0017	0.0051	0.0172	0.1364	0.1678	0.0013	6e-04	0.0081	0.0122	0.0147	0.0045	0.0157	0.005	0.0011
1	rs75230566	77524974	0.76	0.684441169424083	0.88	0.230271256315472	0.00396054762717127	0.173956696920553	0.0023	0.0015	0.0303	0.1401	0.0052	0.1823	0.2034	0.0081	0.0013	0.0107	0.0046	0.0146	0.0017	0.0051	0.0172	0.1363	0.1678	0.0013	6e-04	0.0081	0.0123	0.0147	0.0045	0.0157	0.005	0.0012
1	rs10489462	77527526	0.76	0.684441169424083	0.88	0.230271256315472	0.00393286937758409	0.172364936005545	0.0023	0.0015	0.0303	0.1401	0.0052	0.1823	0.2034	0.0081	0.0013	0.0107	0.0046	0.0146	0.0017	0.0051	0.0172	0.1363	0.1678	0.0013	6e-04	0.0081	0.0123	0.0147	0.0045	0.0158	0.005	0.0012
1	rs41292246	77529367	0.76	0.684441169424083	0.88	0.230271256315472	0.00401636463526577	0.171471809883169	0.0023	0.0015	0.0303	0.14	0.0052	0.1822	0.2034	0.0081	0.0013	0.0107	0.0047	0.0146	0.0017	0.0051	0.0172	0.1362	0.1678	0.0013	6e-04	0.0081	0.0123	0.0147	0.0045	0.0158	0.005	0.0012
1	rs199724	77531780	0.76	0.684441169424083	0.88	0.230271256315472	0.00414552669856336	0.170085720381327	0.0023	0.0015	0.0303	0.1398	0.0052	0.1822	0.2035	0.0081	0.0013	0.0107	0.0048	0.0147	0.0017	0.0051	0.0173	0.1361	0.1678	0.0013	6e-04	0.0081	0.0123	0.0147	0.0045	0.0158	0.005	0.0012
1	rs72681867	77533485	0.76	0.684441169424083	0.88	0.230271256315472	0.00408571228280791	0.162922357765626	0.0023	0.0015	0.0303	0.1397	0.0052	0.1822	0.2035	0.0081	0.0013	0.0107	0.0049	0.0147	0.0017	0.0051	0.0173	0.1361	0.1678	0.0013	6e-04	0.0081	0.0123	0.0147	0.0045	0.0158	0.005	0.0012
1	rs76254122	77540171	0.76	0.684441169424083	0.88	0.230271256315472	0.00370490932929033	0.138223683378998	0.0023	0.0015	0.0303	0.1397	0.0052	0.1821	0.2036	0.0081	0.0013	0.0107	0.0049	0.0147	0.0017	0.0051	0.0173	0.136	0.1677	0.0013	6e-04	0.0081	0.0123	0.0147	0.0045	0.0158	0.005	0.0012
1	rs61782874	77541537	0.76	0.684441169424083	0.88	0.230271256315472	0.00342408742777022	0.132756080473804	0.0023	0.0015	0.0302	0.1396	0.0052	0.182	0.2036	0.0082	0.0013	0.0107	0.0048	0.0147	0.0017	0.0051	0.0173	0.1359	0.1677	0.0013	6e-04	0.0081	0.0123	0.0147	0.0045	0.0158	0.005	0.0013
1	rs1883777	77543953	0.77	0.622422290089237	0.88	0.230271256315472	0.00298704018981331	0.11011410358038	0.0023	0.0015	0.03	0.1394	0.0052	0.1818	0.2042	0.0083	0.0013	0.0108	0.0047	0.0147	0.0017	0.0051	0.0172	0.1355	0.1675	0.0013	6e-04	0.0081	0.0125	0.0146	0.0045	0.016	0.005	0.0013
1	rs116787531	77547233	0.79	0.509607847349147	0.88	0.230271256315472	0.00208873646875651	0.080312573535994	0.0026	0.0015	0.0296	0.1397	0.0053	0.179	0.2091	0.0082	0.0013	0.0115	0.0046	0.0146	0.0016	0.0053	0.0166	0.1327	0.1674	0.0014	6e-04	0.0078	0.0132	0.0143	0.005	0.016	0.0051	0.0014
1	rs11585430	77549883	0.81	0.411214762386647	0.88	0.230271256315472	0.0253256880864329	0.0349038415136676	0.0034	0.0017	0.028	0.1404	0.0061	0.1702	0.2241	0.0081	0.0014	0.0136	0.0043	0.0143	0.0013	0.0058	0.0148	0.1235	0.1668	0.0016	7e-04	0.0068	0.0154	0.0133	0.0065	0.0158	0.0055	0.0016
1	rs2036444	77558358	0.81	0.411214762386647	0.89	0.20310604818777	0.0237750018327753	0.037328074890177	0.0034	0.0017	0.028	0.1404	0.0061	0.17	0.2243	0.0081	0.0014	0.0136	0.0043	0.0143	0.0013	0.0058	0.0148	0.1234	0.1668	0.0016	7e-04	0.0068	0.0154	0.0133	0.0065	0.0158	0.0056	0.0016
1	rs7537634	77559860	0.81	0.411214762386647	0.89	0.20310604818777	0.0237359080922866	0.0372745871565711	0.0034	0.0017	0.028	0.1404	0.0061	0.17	0.2243	0.0081	0.0014	0.0136	0.0043	0.0143	0.0013	0.0058	0.0148	0.1234	0.1668	0.0016	7e-04	0.0068	0.0154	0.0133	0.0065	0.0158	0.0056	0.0016
1	rs72681885	77566911	0.81	0.411214762386647	0.89	0.20310604818777	0.0237163785177739	0.0394960144567185	0.0034	0.0017	0.028	0.1404	0.0061	0.1699	0.2244	0.0081	0.0014	0.0137	0.0043	0.0143	0.0013	0.0058	0.0148	0.1234	0.1669	0.0016	7e-04	0.0068	0.0155	0.0133	0.0066	0.0159	0.0056	0.0016
1	rs1502529	77571820	0.81	0.411214762386647	0.89	0.20310604818777	0.0237163785177739	0.0397158453180618	0.0034	0.0017	0.028	0.1404	0.0061	0.1699	0.2244	0.0081	0.0014	0.0137	0.0043	0.0143	0.0013	0.0058	0.0148	0.1234	0.1669	0.0016	7e-04	0.0068	0.0155	0.0133	0.0066	0.0159	0.0056	0.0016
1	rs72681891	77579144	0.81	0.411214762386647	0.89	0.20310604818777	0.0238631315078332	0.0393863052735187	0.0035	0.0017	0.028	0.1404	0.0061	0.1698	0.2244	0.0081	0.0014	0.0137	0.0043	0.0142	0.0013	0.0058	0.0147	0.1234	0.167	0.0016	7e-04	0.0068	0.0155	0.0133	0.0066	0.0159	0.0056	0.0016
1	rs6684070	77592466	0.81	0.411214762386647	0.88	0.230271256315472	0.0240203842686932	0.039221999549062	0.0034	0.0017	0.028	0.1405	0.0061	0.1698	0.2244	0.0081	0.0014	0.0137	0.0043	0.0142	0.0013	0.0058	0.0147	0.1234	0.167	0.0016	7e-04	0.0068	0.0155	0.0132	0.0066	0.0159	0.0055	0.0016
1	rs78475961	77596243	0.81	0.411214762386647	0.88	0.230271256315472	0.0244267311696001	0.038894318141909	0.0034	0.0017	0.028	0.1404	0.0061	0.1698	0.2245	0.0081	0.0014	0.0137	0.0043	0.0142	0.0013	0.0058	0.0147	0.1234	0.167	0.0016	7e-04	0.0068	0.0155	0.0132	0.0066	0.0158	0.0055	0.0016
1	rs68193990	77598102	0.81	0.411214762386647	0.88	0.230271256315472	0.0244267311696001	0.038894318141909	0.0034	0.0017	0.028	0.1404	0.0061	0.1698	0.2245	0.0081	0.0014	0.0137	0.0043	0.0142	0.0013	0.0058	0.0147	0.1234	0.167	0.0016	7e-04	0.0068	0.0155	0.0132	0.0066	0.0158	0.0055	0.0016
1	rs58293665	77608544	0.81	0.411214762386647	0.88	0.230271256315472	0.0251013113998688	0.0376497319331848	0.0034	0.0017	0.028	0.1404	0.0061	0.1698	0.2246	0.0081	0.0014	0.0137	0.0043	0.0142	0.0013	0.0058	0.0147	0.1233	0.1671	0.0016	7e-04	0.0068	0.0155	0.0132	0.0066	0.0158	0.0055	0.0016
1	rs1098131	77616412	0.81	0.411214762386647	0.88	0.230271256315472	0.0251114794287727	0.0365824192326618	0.0035	0.0017	0.028	0.1404	0.0061	0.1698	0.2246	0.0081	0.0014	0.0137	0.0043	0.0142	0.0013	0.0058	0.0147	0.1233	0.1671	0.0016	7e-04	0.0068	0.0155	0.0132	0.0066	0.0158	0.0055	0.0016
1	rs67263641	77630419	0.81	0.411214762386647	0.88	0.230271256315472	0.0254178898175322	0.0366354534572784	0.0035	0.0017	0.028	0.1404	0.0061	0.1698	0.2246	0.0081	0.0014	0.0137	0.0043	0.0142	0.0013	0.0058	0.0147	0.1233	0.1671	0.0016	7e-04	0.0068	0.0155	0.0132	0.0067	0.0159	0.0055	0.0016
1	rs79986582	77665452	0.81	0.411214762386647	0.88	0.230271256315472	0.0276269439579641	0.0411022088758644	0.0034	0.0017	0.028	0.1404	0.0061	0.1694	0.2249	0.0081	0.0014	0.0138	0.0043	0.0142	0.0013	0.0058	0.0147	0.1232	0.1672	0.0016	6e-04	0.0068	0.0156	0.0132	0.0068	0.0159	0.0055	0.0016
1	rs12562725	77671679	0.81	0.411214762386647	0.88	0.230271256315472	0.027648718788514	0.0413260075238987	0.0034	0.0017	0.028	0.1404	0.0061	0.1694	0.2249	0.0081	0.0014	0.0138	0.0043	0.0142	0.0013	0.0058	0.0147	0.1232	0.1672	0.0016	6e-04	0.0068	0.0156	0.0132	0.0068	0.0159	0.0055	0.0016
1	rs12723684	77685042	0.81	0.411214762386647	0.88	0.230271256315472	0.0277032090964319	0.041214040100107	0.0034	0.0017	0.028	0.1404	0.0061	0.1694	0.2249	0.0081	0.0014	0.0138	0.0043	0.0142	0.0013	0.0058	0.0146	0.1232	0.1672	0.0016	6e-04	0.0068	0.0156	0.0132	0.0068	0.0159	0.0055	0.0016
1	rs2177429	77689430	0.81	0.411214762386647	0.88	0.230271256315472	0.0289888489116769	0.0379187350825751	0.0034	0.0017	0.0279	0.1403	0.0061	0.1694	0.2253	0.0081	0.0014	0.0138	0.0043	0.0142	0.0013	0.0058	0.0145	0.1233	0.167	0.0016	6e-04	0.0068	0.0155	0.0131	0.0068	0.016	0.0055	0.0016
1	rs2049363	77695541	0.81	0.411214762386647	0.88	0.230271256315472	0.0769365004700641	0.0413820422838874	0.0033	0.0015	0.0279	0.1429	0.0061	0.1678	0.2284	0.0081	0.0013	0.0144	0.004	0.0139	0.0011	0.0056	0.0139	0.1207	0.1688	0.0015	5e-04	0.0063	0.0155	0.0122	0.0068	0.0163	0.0054	0.0014
1	rs2799567	77695659	0.81	0.411214762386647	0.88	0.230271256315472	0.0813098672586799	0.0475721379941489	0.0033	0.0015	0.028	0.1433	0.0061	0.1675	0.2285	0.008	0.0012	0.0144	0.004	0.0139	0.0011	0.0055	0.0138	0.1206	0.1692	0.0015	5e-04	0.0063	0.0155	0.0121	0.0068	0.0163	0.0053	0.0014
1	rs12040629	77705365	0.81	0.411214762386647	0.88	0.230271256315472	0.075851177000182	0.053760725549269	0.0032	0.0016	0.0278	0.146	0.006	0.1671	0.2282	0.0077	0.0012	0.0141	0.0039	0.0138	0.0011	0.0053	0.0131	0.1211	0.1699	0.0015	4e-04	0.0061	0.0156	0.0116	0.0066	0.0164	0.0052	0.0013
1	rs2689672	77707391	0.81	0.411214762386647	0.88	0.230271256315472	0.0758727859972255	0.0533212210170156	0.0032	0.0016	0.0278	0.1461	0.006	0.1671	0.2282	0.0077	0.0012	0.0141	0.0039	0.0138	0.0011	0.0053	0.0131	0.1211	0.1699	0.0015	4e-04	0.006	0.0156	0.0116	0.0066	0.0164	0.0052	0.0013
1	rs1253221	77719007	0.81	0.411214762386647	0.88	0.230271256315472	0.0801627553448148	0.0539495621488065	0.0032	0.0016	0.0278	0.1464	0.006	0.1669	0.2284	0.0077	0.0012	0.0141	0.0039	0.0138	0.0011	0.0052	0.013	0.1212	0.17	0.0015	4e-04	0.006	0.0155	0.0115	0.0066	0.0164	0.0052	0.0013
1	rs2815308	77728969	0.82	0.36720095628419	0.88	0.230271256315472	0.0950475447429809	0.074160103040642	0.0032	0.0016	0.0278	0.1468	0.006	0.1668	0.2291	0.0076	0.0012	0.0141	0.0039	0.0137	0.001	0.0051	0.013	0.1205	0.1708	0.0016	4e-04	0.0059	0.015	0.0114	0.0065	0.0163	0.0051	0.0012
1	rs2815322	77733685	0.82	0.36720095628419	0.89	0.20310604818777	0.105811577141659	0.0929680434291591	0.0031	0.0016	0.0278	0.1469	0.006	0.1668	0.2297	0.0076	0.0012	0.0141	0.004	0.0137	9e-04	0.0051	0.013	0.1204	0.171	0.0015	4e-04	0.0058	0.0148	0.0113	0.0065	0.0165	0.0051	0.0011
1	rs57267651	77733798	0.82	0.36720095628419	0.9	0.178319663885856	0.10607858920289	0.0928891291361596	0.0031	0.0016	0.0278	0.1469	0.006	0.1668	0.2297	0.0076	0.0012	0.0141	0.004	0.0137	9e-04	0.0051	0.013	0.1204	0.171	0.0015	4e-04	0.0058	0.0148	0.0113	0.0065	0.0165	0.0051	0.0011
1	rs77566700	77738199	0.82	0.36720095628419	0.9	0.178319663885856	0.107339145567793	0.0935211853224141	0.0031	0.0016	0.0278	0.147	0.006	0.1668	0.2298	0.0076	0.0012	0.0141	0.004	0.0136	0.001	0.0051	0.013	0.1204	0.1711	0.0015	4e-04	0.0058	0.0148	0.0113	0.0065	0.0165	0.0051	0.0011
1	rs17689089	77740106	0.82	0.36720095628419	0.9	0.178319663885856	0.104535732404685	0.0904559840929823	0.0031	0.0016	0.0278	0.1469	0.006	0.1667	0.2298	0.0075	0.0012	0.0141	0.004	0.0136	0.0011	0.0051	0.0129	0.1203	0.1711	0.0015	4e-04	0.0058	0.0148	0.0112	0.0065	0.0164	0.0051	0.0011
1	rs11162307	77741794	0.82	0.36720095628419	0.9	0.178319663885856	0.103006909152154	0.0875856385991147	0.0031	0.0016	0.0278	0.1469	0.006	0.1668	0.2296	0.0075	0.0012	0.0141	0.004	0.0136	0.0012	0.0051	0.0129	0.1204	0.171	0.0016	4e-04	0.0059	0.0148	0.0112	0.0065	0.0164	0.0051	0.0011
1	rs41292256	77748658	0.82	0.36720095628419	0.92	0.135444945858012	0.107554628624505	0.0838416024055683	0.0032	0.0016	0.0278	0.1468	0.0061	0.1666	0.2298	0.0076	0.0012	0.0141	0.0041	0.0135	0.0014	0.0051	0.013	0.1198	0.1713	0.0017	4e-04	0.006	0.0145	0.0111	0.0064	0.0165	0.0051	0.0012
1	rs17100172	77753873	0.82	0.36720095628419	0.91	0.155803491158275	0.119590026332688	0.0830856120545748	0.0032	0.0016	0.0278	0.1467	0.0061	0.1665	0.23	0.0076	0.0012	0.0141	0.0042	0.0134	0.0015	0.0052	0.013	0.1194	0.1715	0.0018	4e-04	0.0061	0.0143	0.011	0.0064	0.0165	0.0051	0.0013
1	rs1167212	77758422	0.82	0.36720095628419	0.92	0.135444945858012	0.124483278789438	0.0979121601905018	0.0033	0.0015	0.0279	0.1467	0.0061	0.1664	0.23	0.0076	0.0012	0.0141	0.0042	0.0134	0.0015	0.0052	0.013	0.1193	0.1716	0.0019	4e-04	0.0061	0.0143	0.011	0.0064	0.0165	0.0051	0.0013
1	rs2815311	77759578	0.82	0.36720095628419	0.91	0.155803491158275	0.124689762457788	0.0988806819688679	0.0033	0.0015	0.0279	0.1467	0.0061	0.1664	0.23	0.0076	0.0012	0.0141	0.0042	0.0134	0.0015	0.0052	0.013	0.1193	0.1716	0.0019	4e-04	0.0061	0.0143	0.011	0.0064	0.0165	0.0051	0.0013
1	rs17695152	77759856	0.82	0.36720095628419	0.91	0.155803491158275	0.124719277112503	0.0988806819688679	0.0033	0.0015	0.0279	0.1467	0.0061	0.1664	0.23	0.0076	0.0012	0.0141	0.0042	0.0134	0.0015	0.0052	0.013	0.1193	0.1716	0.0019	4e-04	0.0061	0.0143	0.011	0.0064	0.0165	0.0051	0.0013
1	rs186590722	77760886	0.82	0.36720095628419	0.91	0.155803491158275	0.124630745889635	0.0987190025728673	0.0033	0.0015	0.0279	0.1467	0.0061	0.1664	0.23	0.0076	0.0012	0.0141	0.0042	0.0134	0.0015	0.0052	0.013	0.1193	0.1716	0.0019	4e-04	0.0061	0.0143	0.011	0.0064	0.0165	0.0051	0.0013
1	rs7537603	77768124	0.82	0.36720095628419	0.91	0.155803491158275	0.126855499061475	0.0932839656326749	0.0033	0.0015	0.0279	0.1467	0.0061	0.1663	0.2299	0.0076	0.0012	0.0141	0.0042	0.0135	0.0016	0.0052	0.013	0.1192	0.1715	0.0019	4e-04	0.0061	0.0143	0.0111	0.0064	0.0165	0.0051	0.0014
1	rs34422174	77769384	0.82	0.36720095628419	0.91	0.155803491158275	0.128983641883601	0.0963863223204539	0.0033	0.0015	0.0279	0.1467	0.006	0.1663	0.2299	0.0076	0.0012	0.014	0.0042	0.0135	0.0016	0.0052	0.013	0.1192	0.1717	0.0019	4e-04	0.0061	0.0143	0.0111	0.0064	0.0165	0.005	0.0014
1	rs1670617	77775014	0.82	0.36720095628419	0.91	0.155803491158275	0.126676638868043	0.101236627245305	0.0034	0.0016	0.0278	0.1467	0.006	0.1662	0.23	0.0075	0.0012	0.014	0.0042	0.0135	0.0016	0.0052	0.0131	0.1192	0.1714	0.0019	5e-04	0.0061	0.0143	0.0111	0.0064	0.0165	0.005	0.0014
1	rs7547493	77775233	0.82	0.36720095628419	0.91	0.155803491158275	0.12679586198544	0.101155027840316	0.0034	0.0016	0.0278	0.1467	0.006	0.1662	0.23	0.0075	0.0012	0.014	0.0042	0.0135	0.0016	0.0052	0.0131	0.1192	0.1714	0.0019	5e-04	0.0061	0.0143	0.0111	0.0064	0.0165	0.005	0.0014
1	rs41292266	77780681	0.82	0.36720095628419	0.91	0.155803491158275	0.125636338435919	0.102135909969483	0.0034	0.0016	0.0278	0.1467	0.006	0.1661	0.2301	0.0075	0.0012	0.0139	0.0042	0.0134	0.0016	0.0052	0.0132	0.1192	0.1716	0.0019	5e-04	0.0061	0.0143	0.0111	0.0064	0.0165	0.005	0.0014
1	rs75045010	77793153	0.82	0.36720095628419	0.91	0.155803491158275	0.128953519053315	0.108349142432876	0.0034	0.0015	0.0277	0.1465	0.006	0.1659	0.2304	0.0075	0.0012	0.0138	0.0042	0.0133	0.0017	0.0052	0.0133	0.119	0.1721	0.002	4e-04	0.0061	0.0143	0.0111	0.0064	0.0166	0.005	0.0014
1	rs75789659	77800005	0.82	0.36720095628419	0.91	0.155803491158275	0.131651136287734	0.105763820788378	0.0034	0.0015	0.0276	0.1465	0.006	0.1658	0.2305	0.0075	0.0012	0.0138	0.0041	0.0133	0.0017	0.0052	0.0134	0.119	0.1723	0.002	4e-04	0.0061	0.0143	0.0111	0.0064	0.0166	0.005	0.0014
1	rs73004429	77803525	0.82	0.36720095628419	0.91	0.155803491158275	0.131712144834719	0.105100556467389	0.0034	0.0015	0.0276	0.1465	0.006	0.1658	0.2305	0.0075	0.0012	0.0138	0.0041	0.0133	0.0017	0.0052	0.0134	0.119	0.1723	0.002	5e-04	0.0061	0.0143	0.0111	0.0064	0.0166	0.0049	0.0014
1	rs2602933	77812575	0.82	0.36720095628419	0.91	0.155803491158275	0.12838199431809	0.0975901499978567	0.0035	0.0015	0.0276	0.1464	0.006	0.1656	0.2304	0.0075	0.0012	0.0138	0.0041	0.0132	0.0017	0.0052	0.0136	0.119	0.1724	0.002	5e-04	0.0061	0.0142	0.0112	0.0064	0.0166	0.0049	0.0014
1	rs12730972	77814230	0.82	0.36720095628419	0.92	0.135444945858012	0.127632329411115	0.0992853330339098	0.0035	0.0015	0.0276	0.1464	0.006	0.1655	0.2305	0.0075	0.0012	0.0137	0.0041	0.0132	0.0017	0.0052	0.0136	0.119	0.1724	0.002	5e-04	0.0061	0.0142	0.0112	0.0064	0.0166	0.0049	0.0014
1	rs78968337	77816280	0.82	0.36720095628419	0.9	0.178319663885856	0.127602398140082	0.102135909969483	0.0035	0.0015	0.0276	0.1465	0.006	0.1655	0.2305	0.0075	0.0012	0.0137	0.0041	0.0132	0.0017	0.0052	0.0136	0.1189	0.1725	0.0021	5e-04	0.0061	0.0142	0.0112	0.0064	0.0167	0.0049	0.0014
1	rs17100436	77825907	0.82	0.36720095628419	0.9	0.178319663885856	0.117501039838659	0.0879713630836043	0.0034	0.0015	0.0273	0.1464	0.006	0.1648	0.2312	0.0074	0.0012	0.0135	0.004	0.013	0.0017	0.0053	0.0134	0.1186	0.173	0.0024	8e-04	0.0061	0.0141	0.0112	0.0064	0.0168	0.0049	0.0015
1	rs6681717	77826056	0.82	0.36720095628419	0.9	0.178319663885856	0.120050897974905	0.0874315386263172	0.0034	0.0015	0.0273	0.1465	0.0061	0.1648	0.2312	0.0074	0.0012	0.0135	0.004	0.013	0.0018	0.0053	0.0134	0.1186	0.173	0.0024	8e-04	0.0061	0.0141	0.0112	0.0064	0.0168	0.0049	0.0015
1	rs17100458	77831799	0.83	0.326509998324372	0.9	0.178319663885856	0.13432078607334	0.104438906794529	0.0034	0.0016	0.0271	0.1465	0.0063	0.1633	0.2335	0.0074	0.0012	0.0133	0.0043	0.0129	0.002	0.0056	0.0132	0.1178	0.1724	0.0028	0.0013	0.0059	0.0138	0.0109	0.0064	0.0168	0.0048	0.0015
1	rs17100475	77839480	0.83	0.326509998324372	0.9	0.178319663885856	0.132231406381997	0.119796683799301	0.0034	0.0016	0.027	0.1465	0.0063	0.1631	0.2338	0.0074	0.0012	0.0133	0.0043	0.0129	0.0019	0.0056	0.0132	0.1177	0.1725	0.0027	0.0013	0.0059	0.0137	0.0108	0.0064	0.0168	0.0049	0.0016
1	rs10873934	77841366	0.83	0.326509998324372	0.9	0.178319663885856	0.132813216671192	0.118753801228155	0.0034	0.0016	0.027	0.1466	0.0063	0.1631	0.2339	0.0074	0.0012	0.0133	0.0043	0.0129	0.0019	0.0056	0.0132	0.1177	0.1725	0.0027	0.0013	0.0059	0.0137	0.0107	0.0064	0.0168	0.0049	0.0016
1	rs2602937	77842207	0.83	0.326509998324372	0.9	0.178319663885856	0.137648482644332	0.127815972895983	0.0033	0.0016	0.027	0.1467	0.0062	0.1631	0.234	0.0074	0.0012	0.0133	0.0043	0.0129	0.0019	0.0057	0.0132	0.1178	0.1724	0.0027	0.0013	0.0059	0.0137	0.0106	0.0065	0.0167	0.005	0.0016
1	rs112258474	77843870	0.83	0.326509998324372	0.9	0.178319663885856	0.127632329411115	0.124708639575844	0.0033	0.0016	0.027	0.1472	0.0062	0.1633	0.2343	0.0074	0.0013	0.0133	0.0042	0.0128	0.002	0.0057	0.0131	0.1177	0.1722	0.0028	0.0014	0.0059	0.0136	0.0104	0.0065	0.0163	0.005	0.0017
1	rs11809786	77847516	0.83	0.326509998324372	0.9	0.178319663885856	0.116252801097961	0.0963863223204539	0.0032	0.0017	0.0269	0.1477	0.0061	0.1637	0.2346	0.0073	0.0013	0.0133	0.0041	0.0128	0.0021	0.0056	0.013	0.1178	0.172	0.0028	0.0015	0.0058	0.0134	0.0103	0.0065	0.0158	0.005	0.0018
1	rs11162331	77850800	0.83	0.326509998324372	0.9	0.178319663885856	0.121120814793929	0.122506652000453	0.0032	0.0017	0.0269	0.1477	0.006	0.1638	0.2347	0.0072	0.0013	0.0133	0.0041	0.0128	0.0021	0.0056	0.013	0.1178	0.1721	0.0028	0.0015	0.0058	0.0134	0.0103	0.0066	0.0157	0.005	0.0018
1	rs11162332	77852332	0.83	0.326509998324372	0.9	0.178319663885856	0.124807846560205	0.132484835646443	0.0033	0.0017	0.0268	0.1477	0.0061	0.1636	0.2345	0.0073	0.0013	0.0133	0.0041	0.0128	0.0021	0.0056	0.013	0.1179	0.1718	0.0028	0.0015	0.0058	0.0134	0.0103	0.0066	0.0158	0.0051	0.0018
1	rs72679581	77854178	0.83	0.326509998324372	0.9	0.178319663885856	0.120802125810963	0.126391940559463	0.0033	0.0017	0.0268	0.1477	0.006	0.1636	0.2344	0.0073	0.0013	0.0133	0.0041	0.0128	0.0021	0.0056	0.013	0.1179	0.1719	0.0028	0.0015	0.0058	0.0134	0.0103	0.0066	0.0157	0.0051	0.0018
1	rs17098286	77867824	0.83	0.326509998324372	0.9	0.178319663885856	0.105651570441909	0.114873793652153	0.0033	0.0017	0.0267	0.1479	0.006	0.1637	0.2341	0.0072	0.0014	0.0133	0.0041	0.0127	0.0021	0.0056	0.0129	0.1184	0.1721	0.0028	0.0015	0.0058	0.0134	0.0102	0.0066	0.0156	0.0051	0.0019
1	rs7546409	77871502	0.82	0.36720095628419	0.9	0.178319663885856	0.089922828966783	0.11823365136676	0.0033	0.0016	0.0266	0.1485	0.0061	0.1657	0.2325	0.0071	0.0013	0.013	0.0041	0.0125	0.0023	0.0053	0.0128	0.1184	0.1725	0.0029	0.0016	0.0058	0.0134	0.0096	0.0067	0.0155	0.0051	0.002
1	rs41306633	77876827	0.82	0.36720095628419	0.9	0.178319663885856	0.0876288310721942	0.116764586706999	0.0033	0.0016	0.0265	0.1487	0.0061	0.1659	0.2325	0.007	0.0013	0.0129	0.004	0.0125	0.0023	0.0053	0.0128	0.1185	0.1724	0.0029	0.0016	0.0058	0.0134	0.0095	0.0068	0.0155	0.0051	0.002
1	rs10782648	77880930	0.82	0.36720095628419	0.9	0.178319663885856	0.0934838859676665	0.128530212661988	0.0033	0.0016	0.0265	0.1489	0.0061	0.166	0.2324	0.007	0.0013	0.0129	0.004	0.0126	0.0023	0.0052	0.0129	0.1186	0.1723	0.0029	0.0016	0.0058	0.0134	0.0093	0.0068	0.0154	0.0051	0.002
1	rs1532507	77883412	0.82	0.36720095628419	0.9	0.178319663885856	0.0970820010860345	0.122068020489475	0.0033	0.0016	0.0265	0.1489	0.0061	0.1661	0.2323	0.007	0.0012	0.0129	0.004	0.0126	0.0023	0.0052	0.0129	0.119	0.172	0.0029	0.0016	0.0058	0.0134	0.0093	0.0068	0.0154	0.0051	0.002
1	rs1498407	77884712	0.82	0.36720095628419	0.9	0.178319663885856	0.111313928004693	0.163799650787437	0.0033	0.0015	0.0265	0.149	0.0061	0.1663	0.2322	0.007	0.0012	0.0129	0.004	0.0126	0.0024	0.0052	0.0129	0.119	0.172	0.0029	0.0017	0.0058	0.0132	0.0091	0.0068	0.0154	0.0051	0.0021
1	rs72681617	77889384	0.82	0.36720095628419	0.9	0.178319663885856	0.10081758019774	0.16978921223035	0.0033	0.0015	0.0264	0.149	0.0062	0.167	0.2321	0.007	0.0011	0.0128	0.004	0.0125	0.0024	0.0052	0.0128	0.1192	0.1719	0.0029	0.0017	0.0058	0.0131	0.009	0.0067	0.0152	0.0051	0.0021
1	rs1498400	77895554	0.83	0.326509998324372	0.9	0.178319663885856	0.0604686703283711	0.196347354698045	0.0034	0.0016	0.0258	0.1515	0.0061	0.1685	0.2343	0.0066	0.0011	0.0118	0.0042	0.0121	0.0025	0.0051	0.012	0.1202	0.172	0.0023	0.0016	0.0053	0.0122	0.008	0.0064	0.0141	0.0052	0.0021
1	rs55924989	77900448	0.83	0.326509998324372	0.9	0.178319663885856	0.0782299982991545	0.183409950093433	0.0036	0.0018	0.0255	0.1558	0.0058	0.1711	0.2354	0.0061	0.001	0.0111	0.0038	0.0112	0.0027	0.0049	0.0108	0.1201	0.1733	0.0019	0.0012	0.0043	0.0116	0.007	0.0057	0.0129	0.0054	0.0021
1	rs11583934	77904435	0.83	0.326509998324372	0.9	0.178319663885856	0.0810841193277526	0.202822067705051	0.0036	0.0019	0.0255	0.156	0.0058	0.1712	0.2354	0.0061	0.001	0.011	0.0038	0.0111	0.0027	0.0049	0.0108	0.1201	0.1734	0.0019	0.0012	0.0043	0.0115	0.0069	0.0057	0.0129	0.0054	0.0022
1	rs12037848	77906233	0.83	0.326509998324372	0.89	0.20310604818777	0.0855356314010371	0.221362252082895	0.0036	0.0019	0.0254	0.1561	0.0058	0.1713	0.2355	0.006	0.001	0.011	0.0038	0.0111	0.0027	0.0048	0.0107	0.1201	0.1736	0.0019	0.0011	0.0043	0.0115	0.0069	0.0057	0.0128	0.0054	0.0022
1	rs113363157	77908161	0.83	0.326509998324372	0.89	0.20310604818777	0.0780758058117323	0.249133419373995	0.0036	0.0019	0.0254	0.1563	0.0057	0.1714	0.2355	0.006	0.001	0.0109	0.0038	0.011	0.0027	0.0054	0.0105	0.1201	0.1737	0.0019	0.0011	0.0038	0.0115	0.0068	0.0057	0.0127	0.0054	0.0021
1	rs17100570	77912719	0.83	0.326509998324372	0.89	0.20310604818777	0.0901398206861835	0.374040378907791	0.0036	0.002	0.0249	0.1572	0.0053	0.1742	0.2374	0.0052	9e-04	0.0101	0.0041	0.01	0.0028	0.0049	0.0097	0.1213	0.1736	0.002	0.0011	0.0032	0.011	0.006	0.0054	0.0122	0.0056	0.0021
1	rs12046197	77925439	0.83	0.326509998324372	0.89	0.20310604818777	0.0863784417293527	0.417564527203756	0.0036	0.002	0.0248	0.1575	0.0053	0.1746	0.2377	0.0051	9e-04	0.01	0.0042	0.0097	0.0028	0.0048	0.0096	0.1216	0.1736	0.002	0.0011	0.0032	0.011	0.006	0.0054	0.0121	0.0056	0.0021
1	rs12047928	77932750	0.83	0.326509998324372	0.89	0.20310604818777	0.0807912482178296	0.423719548513915	0.0036	0.0021	0.0245	0.1579	0.0053	0.1746	0.2381	0.0049	9e-04	0.0098	0.0042	0.0094	0.0028	0.0047	0.0095	0.1218	0.1739	0.0021	0.0012	0.0033	0.0109	0.006	0.0053	0.0119	0.0057	0.0021
1	rs7542588	77938165	0.83	0.326509998324372	0.89	0.20310604818777	0.0825358633906216	0.530038544089094	0.0035	0.0023	0.0241	0.1587	0.0052	0.174	0.239	0.0046	0.001	0.0095	0.0041	0.0089	0.0028	0.0045	0.0091	0.1224	0.1745	0.0021	0.0012	0.0034	0.0109	0.0059	0.0052	0.0117	0.0057	0.0021
1	rs1532508	77941524	0.83	0.326509998324372	0.89	0.20310604818777	0.0848373061231781	0.53672446352638	0.0035	0.0024	0.0241	0.1588	0.0052	0.1741	0.2393	0.0046	9e-04	0.0095	0.0041	0.0088	0.0028	0.0045	0.0091	0.1225	0.1739	0.0023	0.0012	0.0034	0.0108	0.0059	0.0052	0.0118	0.0057	0.0022
1	rs116759924	77946053	0.83	0.326509998324372	0.89	0.20310604818777	0.079515133655214	0.538259584883026	0.0034	0.0024	0.024	0.159	0.0052	0.174	0.2393	0.0045	0.001	0.0094	0.004	0.0086	0.0028	0.0044	0.0089	0.1227	0.1742	0.0023	0.0016	0.0034	0.0108	0.0059	0.0051	0.0117	0.0057	0.0021
1	rs12404342	77947188	0.83	0.326509998324372	0.89	0.20310604818777	0.0795374092953534	0.549456645860073	0.0034	0.0024	0.024	0.1591	0.0052	0.174	0.2393	0.0045	0.001	0.0094	0.004	0.0086	0.0028	0.0044	0.0088	0.1227	0.1743	0.0023	0.0016	0.0034	0.0108	0.0059	0.0051	0.0117	0.0057	0.0021
1	rs116809156	77951148	0.83	0.326509998324372	0.89	0.20310604818777	0.0779437966505664	0.569469922386885	0.0034	0.0024	0.0239	0.1593	0.0052	0.174	0.2393	0.0044	0.001	0.0093	0.004	0.0084	0.0028	0.0043	0.0088	0.1229	0.1745	0.0023	0.0016	0.0034	0.0108	0.0058	0.0051	0.0116	0.0057	0.002
1	rs12564592	77954895	0.83	0.326509998324372	0.89	0.20310604818777	0.0778338988623604	0.654266454458388	0.0033	0.0025	0.0238	0.1595	0.0051	0.1741	0.2393	0.0043	0.001	0.0093	0.004	0.0083	0.0028	0.0043	0.0087	0.1231	0.1748	0.0024	0.0016	0.0034	0.0107	0.0058	0.0051	0.0116	0.0058	0.002
1	rs2647496	77958105	0.83	0.326509998324372	0.89	0.20310604818777	0.075505973507607	0.677619611205749	0.0033	0.0025	0.0238	0.1594	0.0051	0.1743	0.239	0.0043	0.001	0.0092	0.0039	0.0083	0.0028	0.0042	0.0087	0.1232	0.1753	0.0024	0.0016	0.0034	0.0107	0.0058	0.0051	0.0115	0.0057	0.002
1	rs17380592	77961919	0.83	0.326509998324372	0.89	0.20310604818777	0.0465520577541076	0.755403494920093	0.0032	0.0025	0.0233	0.1602	0.005	0.1749	0.2379	0.0041	0.0012	0.0091	0.0039	0.0083	0.0029	0.0042	0.0086	0.1241	0.1754	0.0025	0.0017	0.0034	0.0104	0.0057	0.0051	0.0111	0.0057	0.002
1	rs11806197	77964855	0.83	0.326509998324372	0.89	0.20310604818777	0.0446405355754787	0.755856735399758	0.0032	0.0025	0.0233	0.1603	0.005	0.1749	0.2378	0.0041	0.0012	0.0091	0.0039	0.0083	0.0029	0.0042	0.0085	0.1242	0.1754	0.0025	0.0018	0.0034	0.0104	0.0057	0.0051	0.0111	0.0057	0.002
1	rs116672312	77979952	0.83	0.326509998324372	0.89	0.20310604818777	0.0407077141797237	0.736571494369396	0.0032	0.0026	0.0232	0.1607	0.005	0.175	0.2374	0.0041	0.0013	0.0091	0.0039	0.0083	0.0029	0.0042	0.0085	0.1245	0.1755	0.0026	0.0018	0.0034	0.0102	0.0057	0.0051	0.0109	0.0057	0.002
1	rs10873947	77986516	0.83	0.326509998324372	0.89	0.20310604818777	0.0408219611010614	0.785442656958849	0.0032	0.0026	0.0232	0.1608	0.005	0.1751	0.2372	0.0041	0.0013	0.0091	0.0039	0.0083	0.0029	0.0042	0.0085	0.1245	0.1754	0.0026	0.0018	0.0034	0.0102	0.0057	0.0051	0.0108	0.0057	0.002
1	rs17100674	77988472	0.83	0.326509998324372	0.89	0.20310604818777	0.044564598668659	0.800249943806615	0.0029	0.0026	0.0234	0.1613	0.0048	0.1769	0.2364	0.0038	0.0013	0.0092	0.0037	0.0081	0.0029	0.0039	0.008	0.1239	0.1761	0.0027	0.0018	0.0034	0.0102	0.0057	0.005	0.011	0.0056	0.0021
1	rs12754946	77989923	0.83	0.326509998324372	0.89	0.20310604818777	0.0649524396179285	0.806985985514607	0.0027	0.0025	0.0238	0.1623	0.0044	0.1778	0.237	0.0035	0.0013	0.0088	0.0036	0.0077	0.0028	0.0036	0.0075	0.1239	0.1766	0.0027	0.0019	0.0032	0.0103	0.0055	0.0048	0.011	0.0056	0.0021
1	rs61777073	77998084	0.82	0.36720095628419	0.89	0.20310604818777	0.13793061438582	0.840224957321734	0.0023	0.0023	0.0246	0.1637	0.0039	0.1794	0.2376	0.0032	0.0012	0.008	0.0033	0.007	0.0027	0.0031	0.0069	0.1235	0.1772	0.0028	0.0021	0.0029	0.01	0.0055	0.0044	0.0113	0.0057	0.0022
1	rs17385141	77998285	0.82	0.36720095628419	0.89	0.20310604818777	0.138558814642744	0.842698221002554	0.0023	0.0023	0.0246	0.1639	0.0038	0.1794	0.2376	0.0031	0.0012	0.008	0.0033	0.007	0.0027	0.0031	0.0069	0.1234	0.1772	0.0028	0.0021	0.0029	0.0099	0.0054	0.0044	0.0113	0.0057	0.0022
1	rs4600093	78013301	0.82	0.36720095628419	0.88	0.230271256315472	0.147664217270772	0.9523219700841	0.0022	0.0023	0.0246	0.164	0.0038	0.1794	0.2376	0.0031	0.0012	0.008	0.0033	0.007	0.0027	0.0031	0.0069	0.1234	0.1773	0.0028	0.0021	0.0029	0.0099	0.0054	0.0044	0.0113	0.0057	0.0023
1	rs3767031	78025047	0.82	0.36720095628419	0.88	0.230271256315472	0.136056280065661	1.04219602982739	0.0022	0.0023	0.0249	0.1647	0.0038	0.1787	0.2369	0.0031	0.0013	0.0079	0.0033	0.0074	0.0027	0.0031	0.0073	0.1231	0.1776	0.0027	0.0022	0.0029	0.0099	0.0055	0.0044	0.0111	0.0057	0.0022
1	rs2291690	78032185	0.82	0.36720095628419	0.88	0.230271256315472	0.129194620941793	1.0771433295657	0.0022	0.0023	0.0248	0.1648	0.0038	0.1787	0.2369	0.0031	0.0013	0.0079	0.0033	0.0074	0.0027	0.0031	0.0074	0.1231	0.1775	0.0027	0.0022	0.0029	0.0099	0.0055	0.0044	0.0111	0.0058	0.0022
1	rs17385754	78046630	0.82	0.36720095628419	0.88	0.230271256315472	0.117159800329513	1.15423988736105	0.0023	0.0023	0.0247	0.1651	0.0037	0.1789	0.2369	0.0031	0.0013	0.0079	0.0033	0.0074	0.0027	0.0031	0.0074	0.1229	0.1775	0.0027	0.0022	0.0029	0.0099	0.0056	0.0044	0.0111	0.0057	0.0022
1	rs114902412	78048032	0.82	0.36720095628419	0.88	0.230271256315472	0.116026726648564	1.15867922075681	0.0023	0.0023	0.0247	0.1651	0.0037	0.1789	0.2369	0.0031	0.0013	0.0079	0.0033	0.0074	0.0027	0.0031	0.0074	0.1229	0.1775	0.0027	0.0022	0.0029	0.0099	0.0056	0.0044	0.0111	0.0057	0.0022
1	rs1994924	78060505	0.82	0.36720095628419	0.87	0.259919603286658	0.100533054080012	1.2097001421633	0.0023	0.0023	0.0245	0.1653	0.0037	0.179	0.2368	0.0031	0.0014	0.0078	0.0033	0.0075	0.0027	0.0031	0.0075	0.1226	0.1774	0.0026	0.0021	0.0029	0.0099	0.0058	0.0044	0.0111	0.0056	0.0022
1	rs114803006	78067000	0.82	0.36720095628419	0.87	0.259919603286658	0.100403890103794	1.2143425903717	0.0023	0.0023	0.0245	0.1653	0.0037	0.179	0.2368	0.0031	0.0014	0.0078	0.0033	0.0075	0.0027	0.0031	0.0075	0.1226	0.1774	0.0026	0.0021	0.0029	0.0099	0.0058	0.0044	0.0111	0.0056	0.0022
1	rs114693226	78073879	0.82	0.36720095628419	0.87	0.259919603286658	0.0997853472588327	1.21865623772481	0.0023	0.0023	0.0245	0.1653	0.0037	0.179	0.2368	0.0031	0.0014	0.0078	0.0033	0.0075	0.0027	0.0031	0.0075	0.1226	0.1774	0.0026	0.0021	0.0029	0.0099	0.0058	0.0044	0.0111	0.0056	0.0022
1	rs112433858	78089854	0.82	0.36720095628419	0.87	0.259919603286658	0.0898505719870831	1.24526051998287	0.0023	0.0023	0.0243	0.1655	0.0037	0.1792	0.2368	0.0031	0.0014	0.0078	0.0033	0.0076	0.0027	0.003	0.0076	0.1224	0.1773	0.0026	0.0021	0.0029	0.01	0.0059	0.0044	0.0111	0.0055	0.0022
1	rs6678622	78092479	0.82	0.36720095628419	0.87	0.259919603286658	0.0898505719870831	1.24276211131586	0.0023	0.0023	0.0243	0.1655	0.0037	0.1792	0.2368	0.0031	0.0014	0.0078	0.0033	0.0076	0.0027	0.003	0.0076	0.1224	0.1773	0.0026	0.0021	0.0029	0.01	0.0059	0.0044	0.0111	0.0055	0.0022
1	rs41292270	78098003	0.82	0.36720095628419	0.87	0.259919603286658	0.0900674533119345	1.24925978886806	0.0023	0.0023	0.0243	0.1655	0.0037	0.1792	0.2368	0.0031	0.0014	0.0078	0.0033	0.0076	0.0027	0.003	0.0076	0.1224	0.1773	0.0026	0.0021	0.0029	0.01	0.0059	0.0044	0.0111	0.0055	0.0022
1	rs34535037	78098403	0.82	0.36720095628419	0.87	0.259919603286658	0.0900915716806251	1.25109353178431	0.0023	0.0023	0.0243	0.1655	0.0037	0.1792	0.2368	0.0031	0.0014	0.0078	0.0033	0.0076	0.0027	0.003	0.0076	0.1224	0.1773	0.0026	0.0021	0.0029	0.01	0.0059	0.0044	0.0111	0.0055	0.0022
1	rs116239067	78171696	0.82	0.36720095628419	0.88	0.230271256315472	0.0809263350722467	1.15144633086909	0.0023	0.0023	0.0243	0.1656	0.0037	0.1791	0.2367	0.0031	0.0014	0.0079	0.0033	0.0076	0.0027	0.003	0.0077	0.1223	0.1773	0.0026	0.0021	0.0029	0.0099	0.006	0.0044	0.0111	0.0055	0.0022
1	rs114191610	78172428	0.82	0.36720095628419	0.88	0.230271256315472	0.0809263350722467	1.15161062386203	0.0023	0.0023	0.0243	0.1656	0.0037	0.1791	0.2367	0.0031	0.0014	0.0079	0.0033	0.0076	0.0027	0.003	0.0077	0.1223	0.1773	0.0026	0.0021	0.0029	0.0099	0.0061	0.0044	0.0111	0.0055	0.0022
1	rs72683682	78172669	0.82	0.36720095628419	0.88	0.230271256315472	0.0809263350722467	1.15161062386203	0.0023	0.0023	0.0243	0.1656	0.0037	0.1791	0.2367	0.0031	0.0014	0.0079	0.0033	0.0076	0.0027	0.003	0.0077	0.1223	0.1773	0.0026	0.0021	0.0029	0.0099	0.0061	0.0044	0.0111	0.0055	0.0022
1	rs12142671	78184325	0.82	0.36720095628419	0.88	0.230271256315472	0.0815360175372973	1.16509700235417	0.0023	0.0023	0.0243	0.1656	0.0037	0.1791	0.2367	0.0031	0.0014	0.0079	0.0033	0.0076	0.0027	0.0031	0.0077	0.1223	0.1773	0.0026	0.0021	0.0029	0.0099	0.0061	0.0044	0.0111	0.0055	0.0022
1	rs115124745	78205945	0.82	0.36720095628419	0.87	0.259919603286658	0.0765446376182642	1.12897852789052	0.0023	0.0023	0.0243	0.1656	0.0037	0.1791	0.2367	0.0031	0.0014	0.0079	0.0033	0.0076	0.0027	0.0031	0.0077	0.1222	0.1773	0.0026	0.0021	0.0029	0.0099	0.0061	0.0044	0.011	0.0055	0.0022
1	rs72683701	78245642	0.82	0.36720095628419	0.87	0.259919603286658	0.0569074504267648	1.17613724824606	0.0023	0.0022	0.0242	0.1659	0.0037	0.1796	0.2365	0.0031	0.0014	0.0076	0.0033	0.0074	0.0025	0.0031	0.008	0.122	0.1769	0.0026	0.0021	0.0029	0.01	0.0066	0.0044	0.0109	0.0054	0.0022
1	rs1539739	78266417	0.82	0.36720095628419	0.87	0.259919603286658	0.052261932464049	1.22430121500606	0.0023	0.0022	0.0242	0.166	0.0037	0.1798	0.2364	0.0031	0.0015	0.0075	0.0033	0.0073	0.0024	0.0031	0.0082	0.1218	0.1767	0.0026	0.0021	0.0029	0.0101	0.0069	0.0044	0.0109	0.0054	0.0022
1	rs75352530	78287451	0.82	0.36720095628419	0.87	0.259919603286658	0.0468654836433726	1.2499265503922	0.0023	0.0022	0.0242	0.166	0.0037	0.1798	0.2363	0.0031	0.0015	0.0073	0.0033	0.0073	0.0024	0.0031	0.0084	0.1218	0.1766	0.0026	0.0021	0.0029	0.01	0.0071	0.0044	0.0109	0.0054	0.0022
1	rs74225875	78295937	0.82	0.36720095628419	0.87	0.259919603286658	0.0523803609939897	1.15210352825293	0.0022	0.0021	0.0244	0.1662	0.0035	0.1798	0.2352	0.0031	0.0013	0.0049	0.0033	0.0075	0.0024	0.003	0.0107	0.1219	0.1759	0.0026	0.0019	0.0029	0.0099	0.0089	0.0044	0.0112	0.0056	0.0024
1	rs7417104	78312788	0.82	0.36720095628419	0.87	0.259919603286658	0.0445797790041321	1.18356277756423	0.0018	0.002	0.0243	0.1662	0.0035	0.1802	0.2368	0.0031	0.0012	0.0047	0.0032	0.0075	0.0022	0.003	0.0108	0.1222	0.1757	0.0024	0.0016	0.0028	0.01	0.0089	0.0044	0.0111	0.0056	0.002
1	rs12027558	78329350	0.82	0.36720095628419	0.87	0.259919603286658	0.0483738008990995	1.21484018139737	0.0018	0.002	0.0243	0.1662	0.0035	0.1802	0.2371	0.0031	0.0012	0.0047	0.0032	0.0075	0.0022	0.003	0.0108	0.1222	0.1756	0.0023	0.0015	0.0028	0.01	0.0089	0.0044	0.0111	0.0056	0.0019
1	rs1166704	78366894	0.81	0.411214762386647	0.86	0.29215087580064	0.0529069947332992	1.36059262325029	0.0017	0.0019	0.0242	0.1664	0.0035	0.1798	0.2375	0.003	0.0012	0.0046	0.0032	0.0075	0.0022	0.0031	0.0108	0.1222	0.1754	0.0022	0.0015	0.0027	0.0103	0.009	0.0043	0.0111	0.0057	0.0019
1	rs78977867	78369300	0.81	0.411214762386647	0.87	0.259919603286658	0.057843099266048	1.37057696943007	0.0017	0.0019	0.0242	0.1665	0.0034	0.1798	0.238	0.003	0.0011	0.0045	0.0032	0.0075	0.0021	0.0031	0.0107	0.1223	0.1755	0.0022	0.0014	0.0026	0.0104	0.009	0.0043	0.0111	0.0056	0.0019
1	rs57444992	78390161	0.81	0.411214762386647	0.87	0.259919603286658	0.0666066531157241	1.41488874103527	0.0016	0.0019	0.0241	0.1666	0.0034	0.1799	0.2385	0.003	0.001	0.0043	0.0031	0.0075	0.002	0.003	0.0106	0.1223	0.1756	0.0022	0.0014	0.0026	0.0105	0.009	0.0043	0.0111	0.0056	0.0019
1	rs1166698	78392446	0.81	0.411214762386647	0.86	0.29215087580064	0.0706349758292628	1.51313167924658	0.0016	0.0019	0.0241	0.1666	0.0035	0.1798	0.2386	0.003	0.001	0.0043	0.0031	0.0075	0.002	0.0031	0.0106	0.1223	0.1756	0.0022	0.0014	0.0026	0.0105	0.0091	0.0043	0.0111	0.0055	0.0019
1	rs1780049	78402839	0.81	0.411214762386647	0.86	0.29215087580064	0.0631335533376099	1.44353245608252	0.0016	0.0018	0.0242	0.1666	0.0035	0.1795	0.2386	0.0031	0.001	0.0043	0.0032	0.0075	0.002	0.0033	0.0106	0.1221	0.1752	0.0022	0.0014	0.0027	0.0106	0.0091	0.0044	0.0112	0.0055	0.0019
1	rs76501535	78406701	0.81	0.411214762386647	0.86	0.29215087580064	0.062560197930995	1.45258812030128	0.0016	0.0018	0.0242	0.1666	0.0035	0.1795	0.2386	0.0031	0.001	0.0043	0.0032	0.0075	0.002	0.0033	0.0106	0.122	0.1752	0.0022	0.0015	0.0027	0.0106	0.0091	0.0044	0.0112	0.0055	0.0019
1	rs74942344	78416945	0.81	0.411214762386647	0.86	0.29215087580064	0.0575541261886026	1.44489876186942	0.0015	0.0019	0.0241	0.1666	0.0035	0.1796	0.2387	0.0032	0.001	0.0043	0.0032	0.0075	0.002	0.0034	0.0105	0.1221	0.175	0.0022	0.0014	0.0027	0.0107	0.0091	0.0045	0.0112	0.0056	0.0018
1	Affx-14437248	78423052	0.81	0.411214762386647	0.86	0.29215087580064	0.0578611920322298	1.43704536554077	0.0015	0.0019	0.0241	0.1666	0.0035	0.1796	0.2387	0.0032	0.001	0.0043	0.0032	0.0075	0.002	0.0034	0.0105	0.1221	0.175	0.0022	0.0014	0.0027	0.0107	0.0091	0.0045	0.0112	0.0056	0.0018
1	rs112230236	78425022	0.81	0.411214762386647	0.86	0.29215087580064	0.0578611920322298	1.44097119698426	0.0015	0.0019	0.0241	0.1666	0.0035	0.1796	0.2387	0.0032	0.001	0.0043	0.0032	0.0075	0.002	0.0035	0.0105	0.1221	0.175	0.0022	0.0014	0.0027	0.0107	0.0091	0.0045	0.0112	0.0056	0.0018
1	rs72685362	78432091	0.81	0.411214762386647	0.86	0.29215087580064	0.057843099266048	1.45293002242636	0.0015	0.0018	0.0242	0.1666	0.0035	0.1795	0.2387	0.0032	0.001	0.0043	0.0032	0.0075	0.002	0.0035	0.0105	0.122	0.1749	0.0022	0.0014	0.0027	0.0107	0.0091	0.0045	0.0112	0.0056	0.0018
1	rs17383213	78433531	0.81	0.411214762386647	0.86	0.29215087580064	0.0583875190732569	1.45019516916678	0.0015	0.0018	0.0242	0.1666	0.0035	0.1795	0.2387	0.0032	0.001	0.0043	0.0032	0.0075	0.002	0.0035	0.0105	0.122	0.1749	0.0022	0.0014	0.0027	0.0107	0.0091	0.0045	0.0112	0.0056	0.0018
1	rs17387351	78437365	0.81	0.411214762386647	0.86	0.29215087580064	0.0582056693535052	1.47295376683523	0.0015	0.0018	0.0242	0.1666	0.0035	0.1795	0.2387	0.0032	0.001	0.0043	0.0032	0.0075	0.002	0.0035	0.0105	0.122	0.1749	0.0022	0.0014	0.0028	0.0107	0.0091	0.0045	0.0112	0.0056	0.0018
1	rs116799349	78437904	0.81	0.411214762386647	0.86	0.29215087580064	0.0578973888457718	1.46918526039563	0.0015	0.0018	0.0242	0.1666	0.0035	0.1795	0.2387	0.0032	0.001	0.0043	0.0032	0.0075	0.002	0.0035	0.0105	0.122	0.1749	0.0022	0.0014	0.0028	0.0107	0.0091	0.0045	0.0112	0.0056	0.0018
1	rs56341422	78439436	0.81	0.411214762386647	0.86	0.29215087580064	0.0576804335396312	1.45806010987062	0.0015	0.0018	0.0241	0.1666	0.0035	0.1795	0.2387	0.0032	0.001	0.0043	0.0032	0.0075	0.002	0.0035	0.0105	0.122	0.1749	0.0022	0.0014	0.0028	0.0107	0.0091	0.0045	0.0112	0.0056	0.0018
1	rs72685367	78442686	0.81	0.411214762386647	0.87	0.259919603286658	0.0569969759057257	1.46336425544758	0.0015	0.0018	0.0241	0.1666	0.0035	0.1795	0.2387	0.0032	0.001	0.0043	0.0032	0.0075	0.002	0.0035	0.0105	0.122	0.1749	0.0022	0.0014	0.0028	0.0107	0.0091	0.0045	0.0112	0.0056	0.0018
1	rs61778902	78450262	0.81	0.411214762386647	0.87	0.259919603286658	0.057176307945876	1.4587443415346	0.0015	0.0018	0.0241	0.1666	0.0035	0.1795	0.2386	0.0032	0.001	0.0043	0.0032	0.0076	0.002	0.0036	0.0105	0.1219	0.1749	0.0022	0.0014	0.0028	0.0107	0.0091	0.0045	0.0113	0.0056	0.0018
1	rs7528905	78456355	0.81	0.411214762386647	0.87	0.259919603286658	0.0587523492011182	1.49113269247115	0.0015	0.0018	0.0241	0.1667	0.0035	0.1795	0.2386	0.0032	0.001	0.0043	0.0032	0.0076	0.002	0.0036	0.0105	0.1218	0.175	0.0022	0.0014	0.0028	0.0107	0.0091	0.0045	0.0113	0.0056	0.0018
1	rs114686124	78464911	0.81	0.411214762386647	0.87	0.259919603286658	0.0570507361586352	1.45481071603325	0.0015	0.0018	0.0241	0.1667	0.0035	0.1794	0.2386	0.0032	0.001	0.0043	0.0032	0.0076	0.002	0.0036	0.0105	0.1218	0.175	0.0022	0.0014	0.0028	0.0107	0.0091	0.0045	0.0113	0.0056	0.0018
1	rs41311176	78470506	0.81	0.411214762386647	0.9	0.178319663885856	0.0564968388904632	1.43806932805246	0.0015	0.0018	0.0241	0.1667	0.0035	0.1794	0.2386	0.0032	0.001	0.0043	0.0032	0.0076	0.002	0.0036	0.0105	0.1217	0.175	0.0022	0.0014	0.0028	0.0107	0.0091	0.0045	0.0113	0.0056	0.0018
1	rs72685390	78483812	0.81	0.411214762386647	0.9	0.178319663885856	0.0569611544741204	1.45720489300202	0.0015	0.0018	0.0241	0.1667	0.0035	0.1794	0.2385	0.0032	0.001	0.0043	0.0032	0.0076	0.002	0.0037	0.0105	0.1216	0.175	0.0022	0.0014	0.0028	0.0107	0.0091	0.0045	0.0114	0.0056	0.0018
1	rs79557452	78497528	0.81	0.411214762386647	0.91	0.155803491158275	0.0587889151935494	1.49920450357718	0.0015	0.0018	0.0242	0.1668	0.0035	0.1794	0.2384	0.0032	0.001	0.0043	0.0032	0.0076	0.0019	0.0037	0.0105	0.1215	0.1751	0.0022	0.0014	0.0028	0.0107	0.0091	0.0045	0.0115	0.0056	0.0018
1	rs1335481	78497532	0.81	0.411214762386647	0.91	0.155803491158275	0.0591370453198204	1.49937631942899	0.0015	0.0018	0.0242	0.1668	0.0035	0.1794	0.2384	0.0032	0.001	0.0043	0.0032	0.0076	0.0019	0.0037	0.0105	0.1215	0.1751	0.0022	0.0014	0.0028	0.0107	0.0091	0.0045	0.0115	0.0056	0.0018
1	rs77611954	78511123	0.81	0.411214762386647	0.91	0.155803491158275	0.0811292367351447	1.41608035794207	0.0015	0.0017	0.0244	0.1671	0.0034	0.1795	0.2386	0.003	0.001	0.0042	0.003	0.0076	0.0018	0.0034	0.0108	0.1215	0.1757	0.0022	0.0014	0.0026	0.0101	0.0092	0.0043	0.0113	0.006	0.0018
1	rs76038246	78512469	0.81	0.411214762386647	0.91	0.155803491158275	0.0917412228024995	1.40825274030933	0.0015	0.0017	0.0244	0.1672	0.0034	0.1796	0.2386	0.003	0.001	0.0042	0.003	0.0076	0.0018	0.0033	0.0109	0.1215	0.1758	0.0022	0.0013	0.0026	0.0099	0.0092	0.0042	0.0113	0.0061	0.0018
1	rs74342526	78514418	0.81	0.411214762386647	0.91	0.155803491158275	0.0928679110205305	1.40060218109637	0.0015	0.0016	0.0245	0.1673	0.0034	0.1795	0.2386	0.003	0.001	0.0042	0.003	0.0076	0.0017	0.0033	0.0109	0.1215	0.1759	0.0022	0.0013	0.0026	0.0099	0.0092	0.0042	0.0113	0.0061	0.0018
1	rs7537908	78518939	0.81	0.411214762386647	0.91	0.155803491158275	0.103585157213547	1.40842283032935	0.0015	0.0016	0.0245	0.1676	0.0033	0.1794	0.2383	0.003	0.001	0.0042	0.003	0.0076	0.0017	0.0033	0.0109	0.1214	0.1762	0.0022	0.0013	0.0025	0.0099	0.0093	0.0042	0.0113	0.0061	0.0019
1	rs115016425	78521582	0.81	0.411214762386647	0.91	0.155803491158275	0.108040445019331	1.28987643018819	0.0015	0.0016	0.0244	0.1679	0.0034	0.1796	0.2382	0.0029	0.001	0.0042	0.0031	0.0076	0.0017	0.0033	0.0109	0.1215	0.1761	0.0022	0.0013	0.0025	0.0098	0.0093	0.0041	0.011	0.0062	0.0019
1	rs12125903	78522625	0.81	0.411214762386647	0.91	0.155803491158275	0.10926092358617	1.30732741304626	0.0015	0.0016	0.0244	0.168	0.0034	0.1796	0.2382	0.0029	0.001	0.0042	0.0031	0.0076	0.0017	0.0033	0.0109	0.1215	0.1761	0.0022	0.0013	0.0025	0.0098	0.0093	0.0041	0.011	0.0062	0.0019
1	rs56236539	78524475	0.81	0.411214762386647	0.91	0.155803491158275	0.105278806202435	1.28870328595884	0.0015	0.0016	0.0244	0.168	0.0034	0.1796	0.2381	0.0029	0.001	0.0042	0.0031	0.0076	0.0017	0.0032	0.011	0.1216	0.176	0.0022	0.0013	0.0025	0.0097	0.0093	0.0041	0.011	0.0062	0.0019
1	rs35988099	78529684	0.81	0.411214762386647	0.91	0.155803491158275	0.0947484451447188	1.35197191374274	0.0016	0.0016	0.0243	0.1681	0.0035	0.1797	0.2379	0.0029	0.001	0.0042	0.0032	0.0076	0.0017	0.0032	0.0109	0.1217	0.1757	0.0022	0.0013	0.0026	0.0096	0.0095	0.0041	0.0109	0.0062	0.0018
1	rs4245660	78540733	0.8	0.458652199356866	0.92	0.135444945858012	0.0977915726035868	1.38549132115738	0.0016	0.0016	0.0242	0.1682	0.0035	0.1797	0.2379	0.0029	0.0011	0.0042	0.0032	0.0076	0.0017	0.0032	0.0109	0.1218	0.1757	0.0023	0.0013	0.0026	0.0096	0.0096	0.0041	0.0109	0.0062	0.0018
1	rs693127	78542414	0.8	0.458652199356866	0.92	0.135444945858012	0.0969556329300476	1.37294791590511	0.0016	0.0016	0.0242	0.1682	0.0035	0.1797	0.2379	0.0029	0.0011	0.0042	0.0032	0.0076	0.0017	0.0032	0.0109	0.1218	0.1757	0.0023	0.0013	0.0026	0.0096	0.0096	0.0041	0.0109	0.0062	0.0018
1	rs661038	78542831	0.8	0.458652199356866	0.92	0.135444945858012	0.097436381637183	1.37515011773055	0.0016	0.0016	0.0242	0.1682	0.0035	0.1797	0.2379	0.0029	0.0011	0.0042	0.0032	0.0076	0.0017	0.0032	0.0109	0.1218	0.1756	0.0023	0.0013	0.0026	0.0096	0.0096	0.0041	0.0109	0.0062	0.0018
1	rs595384	78581093	0.8	0.458652199356866	0.92	0.135444945858012	0.11967635723855	1.35602757840894	0.0019	0.0015	0.0249	0.1692	0.0035	0.1812	0.2378	0.0028	0.0011	0.0043	0.003	0.0077	0.0017	0.0033	0.0106	0.1196	0.1753	0.0024	0.001	0.0027	0.0091	0.0096	0.0039	0.0109	0.0064	0.0018
1	rs17101311	78584920	0.81	0.411214762386647	0.92	0.135444945858012	0.111506746841638	1.32650196150104	0.0018	0.0015	0.0249	0.1689	0.0035	0.1819	0.2376	0.0028	0.0012	0.0043	0.003	0.0077	0.0016	0.0032	0.0106	0.1196	0.1753	0.0023	0.001	0.0028	0.0091	0.0097	0.0039	0.0109	0.0064	0.0018
1	rs540742	78585086	0.81	0.411214762386647	0.92	0.135444945858012	0.113140119648758	1.32616515937112	0.0018	0.0015	0.0249	0.1689	0.0035	0.1819	0.2375	0.0028	0.0012	0.0043	0.003	0.0077	0.0016	0.0032	0.0107	0.1196	0.1752	0.0023	0.001	0.0028	0.0091	0.0097	0.0039	0.0109	0.0064	0.0018
1	rs55901018	78586102	0.81	0.411214762386647	0.92	0.135444945858012	0.107043293644825	1.27832058296539	0.0018	0.0015	0.0249	0.1689	0.0035	0.1819	0.2375	0.0029	0.0012	0.0043	0.003	0.0077	0.0015	0.0033	0.0107	0.1196	0.1752	0.0023	0.001	0.0028	0.0091	0.0097	0.0039	0.0109	0.0064	0.0018
1	rs114113740	78600382	0.8	0.458652199356866	0.92	0.135444945858012	0.101102608846647	1.27798589736475	0.0018	0.0014	0.025	0.1688	0.0035	0.182	0.237	0.0029	0.0012	0.0045	0.0032	0.008	0.0015	0.0035	0.0109	0.119	0.1746	0.0023	0.001	0.0032	0.009	0.0097	0.0039	0.011	0.0065	0.0018
1	rs78296518	78601048	0.8	0.458652199356866	0.92	0.135444945858012	0.100636459990074	1.2761453960285	0.0018	0.0014	0.025	0.1687	0.0035	0.182	0.237	0.0029	0.0012	0.0045	0.0032	0.008	0.0015	0.0035	0.011	0.119	0.1746	0.0023	0.001	0.0032	0.009	0.0097	0.0039	0.0111	0.0065	0.0018
1	rs72687149	78604013	0.8	0.458652199356866	0.92	0.135444945858012	0.102143315704456	1.31960040952177	0.0018	0.0014	0.025	0.1686	0.0035	0.182	0.2369	0.0029	0.0012	0.0045	0.0033	0.0081	0.0015	0.0036	0.011	0.1189	0.1746	0.0023	0.001	0.0032	0.009	0.0097	0.0039	0.0111	0.0066	0.0018
1	rs513977	78616594	0.8	0.458652199356866	0.92	0.135444945858012	0.103085642447912	1.33037622259624	0.0018	0.0014	0.0251	0.1684	0.0035	0.1821	0.2364	0.0029	0.0012	0.0047	0.0035	0.0084	0.0015	0.0039	0.0113	0.1182	0.1739	0.0023	0.001	0.0037	0.0089	0.0097	0.0038	0.0112	0.0067	0.0018
1	rs12083265	78619798	0.8	0.458652199356866	0.91	0.155803491158275	0.106319257352102	1.39244914810726	0.0017	0.0013	0.0252	0.1681	0.0035	0.1827	0.2367	0.0029	0.0011	0.0048	0.0035	0.0084	0.0015	0.0039	0.0113	0.1182	0.1736	0.0022	9e-04	0.0033	0.0089	0.0097	0.0036	0.0118	0.0067	0.0017
1	rs17391694	78623626	0.8	0.458652199356866	0.91	0.155803491158275	0.105119300632397	1.36160742497791	0.0017	0.0013	0.0251	0.1681	0.0035	0.1828	0.2368	0.0029	0.0011	0.0047	0.0035	0.0084	0.0015	0.004	0.0113	0.1183	0.1734	0.0022	9e-04	0.0033	0.0088	0.0098	0.0036	0.0118	0.0066	0.0017
1	rs644332	78634998	0.8	0.458652199356866	0.91	0.155803491158275	0.10701642311765	1.36549866512305	0.0017	0.0013	0.0251	0.1681	0.0035	0.183	0.2372	0.0029	0.0011	0.0046	0.0035	0.0084	0.0015	0.004	0.0113	0.1184	0.1731	0.0022	9e-04	0.0033	0.0088	0.0098	0.0036	0.0118	0.0066	0.0017
1	rs114359073	78638366	0.81	0.411214762386647	0.91	0.155803491158275	0.108419240227292	1.46610308962811	0.0019	0.0015	0.0251	0.1677	0.0035	0.1827	0.2365	0.003	0.0017	0.0046	0.0033	0.0086	0.0018	0.004	0.0113	0.1182	0.1728	0.0027	0.0011	0.0033	0.0084	0.01	0.0035	0.0118	0.0063	0.0023
1	rs1770306	78640222	0.81	0.411214762386647	0.91	0.155803491158275	0.111782559522904	1.47175452876036	0.0019	0.0015	0.0251	0.1677	0.0035	0.1827	0.2364	0.003	0.0017	0.0046	0.0033	0.0086	0.0018	0.004	0.0113	0.1182	0.1728	0.0027	0.0012	0.0033	0.0084	0.01	0.0035	0.0118	0.0062	0.0023
1	rs1890850	78641967	0.81	0.411214762386647	0.91	0.155803491158275	0.111341460947542	1.46250853860421	0.0019	0.0015	0.0251	0.1677	0.0035	0.1827	0.2364	0.003	0.0017	0.0046	0.0033	0.0086	0.0018	0.004	0.0113	0.1182	0.1728	0.0027	0.0012	0.0033	0.0084	0.01	0.0035	0.0118	0.0062	0.0023
1	rs17101472	78643610	0.81	0.411214762386647	0.91	0.155803491158275	0.109942635404048	1.44165412738415	0.0019	0.0015	0.0251	0.1677	0.0035	0.1827	0.2364	0.003	0.0017	0.0046	0.0033	0.0086	0.0018	0.004	0.0113	0.1182	0.1728	0.0027	0.0012	0.0033	0.0084	0.01	0.0035	0.0118	0.0062	0.0023
1	rs114040979	78657576	0.81	0.411214762386647	0.91	0.155803491158275	0.0923279766995612	1.32111486275296	0.0019	0.0015	0.0251	0.1676	0.0035	0.1828	0.2364	0.003	0.0017	0.0047	0.0033	0.0085	0.0018	0.004	0.0112	0.118	0.1727	0.0027	0.0012	0.0033	0.0084	0.0101	0.0035	0.0118	0.0062	0.0024
1	rs74959191	78666233	0.81	0.411214762386647	0.91	0.155803491158275	0.0912540654217185	1.32869152706013	0.0019	0.0015	0.0251	0.1676	0.0035	0.183	0.2363	0.003	0.0017	0.0047	0.0033	0.0085	0.0018	0.004	0.0112	0.1179	0.1726	0.0027	0.0012	0.0033	0.0084	0.0101	0.0035	0.0119	0.0062	0.0024
1	rs72688731	78679178	0.8	0.458652199356866	0.91	0.155803491158275	0.0841426272791583	1.36008526969332	0.0019	0.0015	0.0252	0.1675	0.0035	0.1831	0.2364	0.003	0.0017	0.0047	0.0033	0.0084	0.0018	0.0041	0.0111	0.1179	0.1725	0.0028	0.0013	0.0034	0.0083	0.0101	0.0035	0.0119	0.006	0.0024
1	rs116646263	78698823	0.8	0.458652199356866	0.92	0.135444945858012	0.0688142707673526	1.3783697724129	0.0019	0.0014	0.0254	0.1665	0.0036	0.1833	0.2364	0.0031	0.0019	0.0048	0.0034	0.0081	0.0019	0.0043	0.0106	0.1176	0.1719	0.003	0.0017	0.0036	0.0085	0.0104	0.0036	0.0122	0.0053	0.0026
1	rs591206	78701527	0.8	0.458652199356866	0.92	0.135444945858012	0.0684093826965316	1.34893149945648	0.0019	0.0014	0.0254	0.1665	0.0036	0.1833	0.2368	0.0031	0.0019	0.0048	0.0034	0.0081	0.0019	0.0044	0.0106	0.1176	0.1719	0.0031	0.0017	0.0037	0.0085	0.0104	0.0035	0.0123	0.005	0.0026
1	rs12408967	78704314	0.8	0.458652199356866	0.91	0.155803491158275	0.0617443918040107	1.23710229421094	0.0019	0.0014	0.0255	0.1664	0.0036	0.1833	0.2369	0.0031	0.0019	0.0048	0.0034	0.0081	0.0019	0.0044	0.0106	0.1175	0.1718	0.0031	0.0017	0.0037	0.0085	0.0104	0.0035	0.0123	0.0049	0.0026
1	rs12409525	78708393	0.8	0.458652199356866	0.9	0.178319663885856	0.0729282312722355	1.2614378852719	0.0019	0.0014	0.0257	0.166	0.0036	0.183	0.2374	0.0031	0.0019	0.0049	0.0035	0.0081	0.0019	0.0045	0.0105	0.1172	0.1717	0.0032	0.0017	0.0037	0.0086	0.0104	0.0035	0.0123	0.0047	0.0026
1	rs151277917	78712014	0.8	0.458652199356866	0.9	0.178319663885856	0.0642518295877387	1.24559370714198	0.0019	0.0014	0.0256	0.166	0.0036	0.1833	0.2369	0.0031	0.0019	0.0049	0.0035	0.008	0.0018	0.0045	0.0105	0.1179	0.1717	0.0031	0.0017	0.0037	0.0086	0.0103	0.0035	0.0124	0.0046	0.0025
1	rs644224	78714497	0.8	0.458652199356866	0.9	0.178319663885856	0.0591737699228966	1.23444041305051	0.0019	0.0014	0.0255	0.1659	0.0036	0.1837	0.2372	0.0031	0.0019	0.0049	0.0035	0.0079	0.0018	0.0045	0.0105	0.1178	0.1719	0.0031	0.0017	0.0037	0.0087	0.0102	0.0034	0.0124	0.0046	0.0024
1	rs2025292	78714535	0.8	0.458652199356866	0.9	0.178319663885856	0.0584421474544589	1.21633316986979	0.0019	0.0014	0.0255	0.1659	0.0036	0.1837	0.2372	0.0031	0.0019	0.0049	0.0035	0.0079	0.0018	0.0045	0.0105	0.1178	0.1719	0.0031	0.0017	0.0037	0.0087	0.0102	0.0034	0.0123	0.0046	0.0024
1	rs74568553	78720344	0.79	0.509607847349147	0.9	0.178319663885856	0.044534248564268	1.00843078119849	0.0019	0.0015	0.025	0.166	0.004	0.1875	0.2381	0.0033	0.0018	0.0047	0.0035	0.0076	0.0017	0.0045	0.01	0.1185	0.1675	0.003	0.0018	0.004	0.0094	0.0098	0.0033	0.0118	0.0047	0.0023
1	rs11579517	78735982	0.78	0.56417027826485	0.9	0.178319663885856	0.050987692686061	0.863781478615467	0.0017	0.0015	0.025	0.1659	0.0045	0.1893	0.2399	0.0035	0.0016	0.0045	0.0035	0.0071	0.0016	0.0046	0.0094	0.1184	0.1653	0.0028	0.0017	0.0041	0.0098	0.0096	0.0033	0.0116	0.0048	0.002
1	rs77695680	78740420	0.78	0.56417027826485	0.9	0.178319663885856	0.0542824167090515	0.866890995342574	0.0017	0.0015	0.025	0.1662	0.0045	0.1898	0.2407	0.0034	0.0016	0.0045	0.0034	0.0069	0.0016	0.004	0.0093	0.1187	0.165	0.0028	0.0017	0.004	0.0099	0.0093	0.0033	0.0113	0.0048	0.002
1	rs78025423	78741018	0.78	0.56417027826485	0.9	0.178319663885856	0.0546648080281829	0.865802403287811	0.0017	0.0015	0.025	0.1662	0.0045	0.1899	0.2407	0.0034	0.0016	0.0045	0.0033	0.0069	0.0016	0.004	0.0093	0.1187	0.165	0.0028	0.0017	0.004	0.0099	0.0093	0.0033	0.0113	0.0048	0.002
1	rs17391004	78745010	0.78	0.56417027826485	0.9	0.178319663885856	0.0616688618011779	0.920096841020925	0.0017	0.0015	0.025	0.1663	0.0045	0.19	0.2409	0.0034	0.0016	0.0044	0.0033	0.0069	0.0016	0.0039	0.0093	0.1188	0.1649	0.0028	0.0017	0.004	0.0099	0.0092	0.0033	0.0113	0.0049	0.002
1	rs7539904	78745926	0.78	0.56417027826485	0.91	0.155803491158275	0.0638454440804429	0.95184648410561	0.0017	0.0015	0.025	0.1663	0.0045	0.19	0.2409	0.0034	0.0016	0.0044	0.0033	0.0069	0.0016	0.0039	0.0093	0.1188	0.1649	0.0028	0.0017	0.004	0.0099	0.0092	0.0033	0.0113	0.0049	0.002
1	rs4650413	78747486	0.78	0.56417027826485	0.91	0.155803491158275	0.0646599120032682	0.941397683402391	0.0017	0.0015	0.025	0.1663	0.0045	0.19	0.2409	0.0034	0.0016	0.0044	0.0033	0.0069	0.0016	0.0039	0.0093	0.1188	0.1649	0.0028	0.0017	0.0041	0.0099	0.0092	0.0033	0.0113	0.0049	0.002
1	rs6424762	78749908	0.78	0.56417027826485	0.91	0.155803491158275	0.0673839705283323	0.94171397819958	0.0017	0.0015	0.0251	0.166	0.0046	0.19	0.241	0.0034	0.0016	0.0044	0.0033	0.0069	0.0016	0.0039	0.0093	0.1188	0.1648	0.0028	0.0017	0.0042	0.0099	0.0092	0.0033	0.0113	0.0049	0.002
1	rs34952371	78751655	0.78	0.56417027826485	0.92	0.135444945858012	0.067845158217361	0.952480475811973	0.0017	0.0015	0.0251	0.166	0.0046	0.19	0.241	0.0034	0.0016	0.0044	0.0033	0.0069	0.0016	0.0039	0.0093	0.1188	0.1648	0.0028	0.0017	0.0042	0.0099	0.0092	0.0033	0.0113	0.0049	0.002
1	rs116531835	78762580	0.78	0.56417027826485	0.92	0.135444945858012	0.0676243335459699	0.861916872470796	0.0017	0.0015	0.0251	0.1659	0.0046	0.19	0.2407	0.0035	0.0016	0.0045	0.0034	0.0069	0.0016	0.0042	0.0093	0.1185	0.1645	0.0029	0.0017	0.0042	0.01	0.0092	0.0032	0.0112	0.005	0.0021
1	rs75025688	78767716	0.78	0.56417027826485	0.92	0.135444945858012	0.0776144027620591	0.888096079887384	0.0017	0.0015	0.025	0.1663	0.0046	0.1899	0.2405	0.0035	0.0016	0.0045	0.0034	0.0069	0.0016	0.0044	0.0094	0.1182	0.1644	0.0029	0.0017	0.0043	0.0101	0.0091	0.0032	0.0112	0.005	0.0022
1	rs72672134	78768415	0.78	0.56417027826485	0.92	0.135444945858012	0.0786495081957789	0.914904821542044	0.0017	0.0015	0.025	0.1666	0.0045	0.19	0.2405	0.0035	0.0016	0.0045	0.0033	0.0069	0.0015	0.0044	0.0094	0.1182	0.1644	0.0029	0.0017	0.0043	0.0101	0.0091	0.0032	0.0112	0.005	0.0022
1	rs6696390	78774078	0.78	0.56417027826485	0.92	0.135444945858012	0.096501562770021	0.814194473988752	0.0018	0.0015	0.0249	0.1669	0.0046	0.1902	0.2404	0.0036	0.0016	0.0044	0.0033	0.0067	0.0015	0.0046	0.0093	0.1184	0.1634	0.003	0.0018	0.0043	0.0101	0.009	0.0031	0.0113	0.005	0.0023
1	rs1328452	78775182	0.78	0.56417027826485	0.92	0.135444945858012	0.104827264046854	0.886845834195973	0.0018	0.0015	0.0248	0.1669	0.0046	0.1903	0.2404	0.0036	0.0016	0.0045	0.0033	0.0067	0.0015	0.0046	0.0092	0.1184	0.1631	0.0031	0.0018	0.0043	0.0101	0.009	0.0031	0.0114	0.0051	0.0023
1	rs12125026	78787069	0.78	0.56417027826485	0.92	0.135444945858012	0.115068922249603	0.923561450737483	0.0018	0.0015	0.0248	0.1667	0.0046	0.1905	0.24	0.0037	0.0016	0.0045	0.0033	0.0068	0.0015	0.0047	0.0093	0.1184	0.1631	0.0032	0.0018	0.0044	0.0102	0.0091	0.0031	0.0114	0.0051	0.0023
1	rs1328450	78788656	0.78	0.56417027826485	0.92	0.135444945858012	0.118385391317922	0.897484293088093	0.0018	0.0015	0.0248	0.1667	0.0046	0.1905	0.2399	0.0037	0.0016	0.0045	0.0033	0.0068	0.0015	0.0047	0.0093	0.1184	0.1631	0.0032	0.0018	0.0044	0.0102	0.0091	0.0031	0.0114	0.0051	0.0023
1	rs11162470	78795266	0.78	0.56417027826485	0.92	0.135444945858012	0.11128639926331	0.842388980375137	0.0018	0.0016	0.0248	0.1665	0.0046	0.1908	0.2397	0.0037	0.0015	0.0045	0.0033	0.0068	0.0015	0.0047	0.0093	0.1184	0.163	0.0033	0.0018	0.0044	0.0102	0.0091	0.0031	0.0115	0.0051	0.0023
1	rs1417103	78799291	0.78	0.56417027826485	0.93	0.117127898734063	0.100610602284591	0.66981442953669	0.0018	0.0016	0.0248	0.1664	0.0046	0.1906	0.2396	0.0037	0.0015	0.0045	0.0034	0.0069	0.0015	0.0048	0.0096	0.1183	0.1626	0.0033	0.0018	0.0044	0.0102	0.0091	0.0031	0.0115	0.0051	0.0023
1	rs17101675	78815902	0.78	0.56417027826485	0.92	0.135444945858012	0.0891060699468327	0.572019245973687	0.0018	0.0016	0.0248	0.1663	0.0047	0.1908	0.2391	0.0038	0.0015	0.0046	0.0034	0.0069	0.0015	0.0049	0.0097	0.1184	0.162	0.0033	0.0019	0.0044	0.0103	0.0091	0.0031	0.0115	0.0051	0.0023
1	rs11162476	78821946	0.78	0.56417027826485	0.92	0.135444945858012	0.0863784417293527	0.543990958819691	0.002	0.0019	0.025	0.1655	0.0052	0.1932	0.2348	0.0044	0.0016	0.005	0.0039	0.0073	0.0017	0.0059	0.0095	0.1193	0.1575	0.0032	0.002	0.0046	0.0113	0.0084	0.0036	0.0119	0.0056	0.0025
1	rs79122809	78833004	0.79	0.509607847349147	0.92	0.135444945858012	0.102221636930665	0.541333086962644	0.002	0.002	0.0254	0.1646	0.0053	0.1932	0.234	0.0046	0.0017	0.005	0.004	0.0072	0.0018	0.006	0.0095	0.1205	0.1567	0.0032	0.0022	0.0045	0.0114	0.0083	0.0035	0.0119	0.0055	0.0026
1	rs10489950	78842265	0.79	0.509607847349147	0.92	0.135444945858012	0.107581582840425	0.560287182703229	0.002	0.002	0.0255	0.1644	0.0053	0.1932	0.2338	0.0046	0.0017	0.0049	0.0041	0.0072	0.0018	0.006	0.0095	0.1207	0.1566	0.0032	0.0022	0.0045	0.0115	0.0083	0.0035	0.0119	0.0055	0.0027
1	rs7544389	78844710	0.79	0.509607847349147	0.92	0.135444945858012	0.109560553820885	0.562685303647431	0.002	0.002	0.0255	0.1643	0.0053	0.1931	0.2338	0.0046	0.0017	0.0049	0.004	0.0072	0.0018	0.006	0.0095	0.1208	0.1565	0.0032	0.0022	0.0045	0.0115	0.0083	0.0035	0.0119	0.0055	0.0027
1	rs116373918	78846830	0.79	0.509607847349147	0.92	0.135444945858012	0.105465086008168	0.541193288269648	0.0021	0.002	0.0252	0.1643	0.0053	0.1932	0.2338	0.0046	0.0017	0.0049	0.004	0.0072	0.0018	0.0061	0.0095	0.1208	0.1565	0.0032	0.0022	0.0045	0.0115	0.0083	0.0035	0.0119	0.0056	0.0027
1	rs11590908	78854316	0.79	0.509607847349147	0.92	0.135444945858012	0.110216054303127	0.51908042862208	0.0021	0.0021	0.0254	0.1639	0.0054	0.1932	0.2337	0.0047	0.0017	0.005	0.0039	0.0073	0.0018	0.0062	0.0095	0.1211	0.1561	0.0032	0.0023	0.0045	0.0115	0.0083	0.0035	0.012	0.0056	0.0027
1	rs60571060	78865249	0.79	0.509607847349147	0.92	0.135444945858012	0.117728870799041	0.571169164224025	0.0021	0.0021	0.0254	0.1637	0.0054	0.1932	0.2337	0.0047	0.0018	0.005	0.0038	0.0073	0.0018	0.0062	0.0095	0.1212	0.156	0.0032	0.0023	0.0046	0.0115	0.0083	0.0036	0.012	0.0056	0.0027
1	rs494981	78868658	0.79	0.509607847349147	0.92	0.135444945858012	0.117871402469727	0.574145791190466	0.0021	0.0021	0.0254	0.1637	0.0054	0.1932	0.2337	0.0047	0.0018	0.005	0.0038	0.0073	0.0018	0.0062	0.0095	0.1212	0.156	0.0032	0.0023	0.0046	0.0115	0.0083	0.0036	0.012	0.0056	0.0027
1	rs115177104	78875697	0.79	0.509607847349147	0.92	0.135444945858012	0.116507457700594	0.561415398429351	0.0021	0.0021	0.0254	0.1637	0.0054	0.1932	0.2337	0.0047	0.0018	0.005	0.0038	0.0073	0.0018	0.0062	0.0094	0.1212	0.1559	0.0032	0.0023	0.0046	0.0115	0.0082	0.0036	0.012	0.0056	0.0027
1	rs72672199	78882118	0.79	0.509607847349147	0.92	0.135444945858012	0.117301909539417	0.543291206660004	0.0021	0.0021	0.0254	0.1637	0.0054	0.1932	0.2337	0.0047	0.0018	0.005	0.0038	0.0073	0.0018	0.0062	0.0094	0.1213	0.1559	0.0032	0.0023	0.0045	0.0115	0.0082	0.0036	0.012	0.0056	0.0027
1	rs1999012	78892701	0.79	0.509607847349147	0.89	0.20310604818777	0.124453798109328	0.537561667490423	0.0021	0.0021	0.0255	0.1637	0.0054	0.1932	0.2342	0.0048	0.002	0.005	0.0039	0.007	0.0018	0.0061	0.0093	0.1213	0.1555	0.0033	0.0023	0.0045	0.0116	0.0082	0.0035	0.012	0.0056	0.0028
1	rs35166559	78935044	0.79	0.509607847349147	0.89	0.20310604818777	0.135745387551594	0.530316706720238	0.0021	0.0022	0.0256	0.1636	0.0054	0.1933	0.2343	0.005	0.0021	0.005	0.0039	0.007	0.0019	0.0062	0.009	0.1213	0.1547	0.0032	0.0023	0.0045	0.0117	0.0081	0.0036	0.0121	0.0056	0.0029
1	rs58858806	78935915	0.79	0.509607847349147	0.89	0.20310604818777	0.135776457568323	0.492691392231555	0.0021	0.0022	0.0256	0.1637	0.0054	0.1932	0.2343	0.005	0.0021	0.005	0.0039	0.007	0.0018	0.0062	0.0089	0.1213	0.1547	0.0032	0.0023	0.0045	0.0117	0.008	0.0036	0.0121	0.0056	0.0029
1	rs72673916	78936142	0.79	0.509607847349147	0.89	0.20310604818777	0.136461079422666	0.492554870984337	0.0021	0.0022	0.0256	0.1637	0.0054	0.1932	0.2344	0.005	0.0021	0.005	0.0039	0.007	0.0018	0.0062	0.0088	0.1213	0.1547	0.0032	0.0023	0.0045	0.0117	0.008	0.0036	0.0121	0.0056	0.0029
1	rs6692239	78937828	0.79	0.509607847349147	0.89	0.20310604818777	0.122138236124	0.44365672767458	0.0022	0.0023	0.0255	0.1646	0.0055	0.1939	0.2348	0.005	0.0021	0.005	0.004	0.0068	0.0018	0.0047	0.0084	0.1214	0.1545	0.0033	0.0023	0.0046	0.0117	0.0078	0.0036	0.012	0.0056	0.0029
1	rs77707038	78947911	0.8	0.458652199356866	0.89	0.20310604818777	0.126081543807276	0.419657116821642	0.0023	0.0024	0.0255	0.1646	0.0055	0.1936	0.2348	0.0051	0.0022	0.005	0.004	0.0068	0.0018	0.0047	0.0084	0.1214	0.1544	0.0032	0.0023	0.0045	0.0117	0.0077	0.0037	0.0121	0.0056	0.0029
1	rs3753380	78956432	0.8	0.458652199356866	0.89	0.20310604818777	0.163945725853488	0.51590092146246	0.0024	0.0025	0.0255	0.1646	0.0058	0.1928	0.2347	0.0052	0.0024	0.0051	0.0041	0.0069	0.0018	0.0048	0.0082	0.1217	0.1541	0.0032	0.0024	0.0041	0.0116	0.0076	0.0039	0.0122	0.0057	0.0031
1	rs115762313	78959934	0.81	0.411214762386647	0.89	0.20310604818777	0.21329052261302	0.503232463579825	0.0025	0.0024	0.0254	0.1644	0.0059	0.1925	0.234	0.0053	0.0027	0.0052	0.0041	0.0072	0.0017	0.0047	0.0083	0.1229	0.1536	0.0029	0.0024	0.0038	0.0114	0.0076	0.004	0.0125	0.0056	0.0033
1	rs1322935	78963305	0.81	0.411214762386647	0.89	0.20310604818777	0.236595925180706	0.484381419012893	0.0025	0.0025	0.0254	0.1643	0.0059	0.1924	0.2338	0.0054	0.0027	0.0052	0.0041	0.0073	0.0017	0.0047	0.0083	0.1232	0.1535	0.0028	0.0025	0.0037	0.0113	0.0076	0.004	0.0126	0.0056	0.0033
1	rs2146489	78964821	0.81	0.411214762386647	0.89	0.20310604818777	0.240380543327388	0.53672446352638	0.0025	0.0025	0.0254	0.1643	0.0059	0.1924	0.2338	0.0054	0.0027	0.0052	0.0041	0.0073	0.0017	0.0047	0.0083	0.1232	0.1535	0.0028	0.0025	0.0037	0.0113	0.0076	0.004	0.0126	0.0056	0.0033
1	rs2057424	78965029	0.81	0.411214762386647	0.89	0.20310604818777	0.239388181078556	0.524066885930117	0.0025	0.0025	0.0254	0.1644	0.0059	0.1924	0.2338	0.0054	0.0027	0.0053	0.0041	0.0072	0.0017	0.0047	0.0083	0.1232	0.1535	0.0028	0.0024	0.0037	0.0114	0.0076	0.004	0.0126	0.0056	0.0034
1	rs540757	78986954	0.81	0.411214762386647	0.89	0.20310604818777	0.234929259285795	0.440471568273894	0.0025	0.0024	0.0255	0.1642	0.0059	0.1925	0.2333	0.0054	0.0027	0.0053	0.0041	0.0073	0.0017	0.0048	0.0085	0.1233	0.153	0.0027	0.0024	0.0037	0.0113	0.0077	0.004	0.0128	0.0056	0.0034
1	rs77106085	78988956	0.81	0.411214762386647	0.88	0.230271256315472	0.231403955865923	0.450045272735287	0.0026	0.0025	0.026	0.1638	0.0061	0.1929	0.2307	0.0056	0.0029	0.006	0.004	0.0075	0.002	0.005	0.0091	0.1239	0.1512	0.0025	0.0025	0.004	0.011	0.0083	0.004	0.013	0.0055	0.0036
1	rs520171	78989850	0.81	0.411214762386647	0.88	0.230271256315472	0.24594460082764	0.49023549490149	0.0026	0.0025	0.0263	0.1635	0.0061	0.193	0.2292	0.0057	0.0029	0.0063	0.004	0.0076	0.0022	0.0051	0.0094	0.1246	0.1502	0.0024	0.0025	0.0042	0.0108	0.0086	0.004	0.0131	0.0055	0.0038
1	rs556817	78991552	0.8	0.458652199356866	0.88	0.230271256315472	0.25661060943555	0.464641543498737	0.003	0.0025	0.0269	0.1625	0.0061	0.1925	0.2282	0.0057	0.0031	0.0064	0.0039	0.0076	0.0024	0.0051	0.0098	0.125	0.1503	0.0025	0.0025	0.0043	0.0106	0.0087	0.0039	0.013	0.0055	0.004
1	rs530871	78993841	0.8	0.458652199356866	0.88	0.230271256315472	0.259800099322466	0.471917710091798	0.003	0.0026	0.0268	0.1626	0.0061	0.1924	0.2278	0.0058	0.0031	0.0064	0.0038	0.0077	0.0025	0.0051	0.0098	0.1251	0.1504	0.0024	0.0025	0.0043	0.0107	0.0087	0.0039	0.013	0.0055	0.004
1	rs75428567	78998638	0.8	0.458652199356866	0.88	0.230271256315472	0.272818659843426	0.408313077332514	0.003	0.0026	0.0269	0.1625	0.0061	0.1922	0.2275	0.0058	0.0032	0.0064	0.0037	0.0077	0.0025	0.0052	0.0099	0.1253	0.1503	0.0024	0.0024	0.0043	0.0107	0.0088	0.0039	0.0131	0.0055	0.0041
1	rs3766333	78999796	0.8	0.458652199356866	0.88	0.230271256315472	0.290233191024793	0.438351527967846	0.003	0.0026	0.0269	0.1623	0.0061	0.1919	0.2271	0.0059	0.0033	0.0065	0.0035	0.0078	0.0026	0.0053	0.0101	0.1255	0.1501	0.0023	0.0024	0.0044	0.0108	0.0089	0.004	0.0132	0.0055	0.0041
1	rs7550932	78999934	0.8	0.458652199356866	0.88	0.230271256315472	0.289181575329189	0.369989442003854	0.0031	0.0026	0.0269	0.1622	0.0061	0.1919	0.227	0.0059	0.0033	0.0065	0.0035	0.0078	0.0026	0.0053	0.0101	0.1256	0.1501	0.0024	0.0024	0.0044	0.0108	0.0089	0.004	0.0132	0.0055	0.0041
1	rs35223399	79004474	0.8	0.458652199356866	0.88	0.230271256315472	0.263056421135183	0.311984515203109	0.0032	0.0027	0.0268	0.1606	0.0061	0.1913	0.2256	0.0058	0.0034	0.0066	0.0034	0.008	0.0028	0.0054	0.0103	0.127	0.1499	0.0025	0.0022	0.0047	0.0111	0.0091	0.004	0.0134	0.0055	0.0043
1	rs112917741	79010259	0.8	0.458652199356866	0.88	0.230271256315472	0.259439647278562	0.312345494932485	0.0032	0.0027	0.0268	0.1605	0.0061	0.1913	0.2255	0.0059	0.0034	0.0066	0.0034	0.008	0.0028	0.0055	0.0103	0.1272	0.1499	0.0025	0.0022	0.0047	0.0111	0.0091	0.004	0.0134	0.0055	0.0043
1	rs514514	79019357	0.8	0.458652199356866	0.88	0.230271256315472	0.250384417135588	0.327983615755544	0.0032	0.0027	0.0268	0.1603	0.0061	0.1912	0.2253	0.0059	0.0034	0.0066	0.0034	0.0081	0.0029	0.0055	0.0104	0.1274	0.1499	0.0025	0.0022	0.0047	0.0112	0.0091	0.004	0.0134	0.0055	0.0043
1	rs112543484	79032972	0.8	0.458652199356866	0.88	0.230271256315472	0.273837931499871	0.302166140036837	0.0032	0.0027	0.0267	0.1599	0.0061	0.1914	0.2251	0.0058	0.0034	0.0066	0.0034	0.008	0.0029	0.0055	0.0103	0.1275	0.1502	0.0025	0.0022	0.0047	0.0112	0.0091	0.004	0.0134	0.0055	0.0043
1	rs77877490	79035378	0.8	0.458652199356866	0.88	0.230271256315472	0.276534928272652	0.303358468565184	0.0032	0.0027	0.0267	0.1598	0.0061	0.1915	0.2251	0.0058	0.0034	0.0066	0.0034	0.008	0.0029	0.0055	0.0103	0.1276	0.1503	0.0024	0.0022	0.0047	0.0112	0.0091	0.004	0.0134	0.0055	0.0043
1	rs72673940	79038317	0.8	0.458652199356866	0.88	0.230271256315472	0.263692154964209	0.299666844821367	0.0032	0.0027	0.0263	0.1596	0.0061	0.1915	0.2251	0.0058	0.0034	0.0066	0.0034	0.008	0.0029	0.0056	0.0103	0.1276	0.1505	0.0024	0.0022	0.0047	0.0112	0.0091	0.004	0.0137	0.0055	0.0043
1	rs1023253	79051869	0.8	0.458652199356866	0.88	0.230271256315472	0.261742194941689	0.308021951719163	0.0032	0.0027	0.0262	0.1594	0.0061	0.1916	0.225	0.0057	0.0034	0.0066	0.0034	0.0079	0.0029	0.0056	0.0104	0.1277	0.1506	0.0024	0.0022	0.0047	0.0112	0.0091	0.004	0.0137	0.0055	0.0043
1	rs78586745	79057195	0.8	0.458652199356866	0.88	0.230271256315472	0.265741227007854	0.300380292506167	0.0032	0.0027	0.0262	0.1594	0.0061	0.1916	0.225	0.0057	0.0034	0.0066	0.0034	0.0079	0.0029	0.0056	0.0104	0.1277	0.1506	0.0024	0.0022	0.0047	0.0112	0.0091	0.004	0.0137	0.0055	0.0043
1	rs10449706	79058908	0.8	0.458652199356866	0.88	0.230271256315472	0.267707266102339	0.297529568665732	0.0032	0.0027	0.0262	0.1593	0.0061	0.1917	0.225	0.0057	0.0034	0.0066	0.0034	0.0079	0.0029	0.0056	0.0104	0.1277	0.1506	0.0024	0.0022	0.0047	0.0112	0.0091	0.004	0.0137	0.0055	0.0043
1	rs17101925	79063772	0.81	0.411214762386647	0.88	0.230271256315472	0.127961854250459	0.190766070545243	0.0032	0.003	0.0254	0.157	0.0062	0.1916	0.2222	0.0059	0.0033	0.0068	0.0036	0.0088	0.0029	0.0072	0.0115	0.1298	0.1473	0.0023	0.0015	0.005	0.0117	0.0105	0.0045	0.0144	0.006	0.0035
1	rs273236	79080036	0.81	0.411214762386647	0.88	0.230271256315472	0.164780946214487	0.153097045109159	0.0032	0.0029	0.0251	0.1554	0.0062	0.1917	0.2222	0.0062	0.0032	0.0068	0.0037	0.0092	0.0029	0.0079	0.0118	0.1309	0.145	0.0021	0.0012	0.0051	0.0117	0.0116	0.0048	0.0148	0.0062	0.0032
1	rs34932081	79093910	0.81	0.411214762386647	0.88	0.230271256315472	0.148482320734178	0.14451726923519	0.0032	0.0029	0.0251	0.1553	0.0062	0.1917	0.2222	0.0063	0.0032	0.0068	0.0037	0.0092	0.0029	0.008	0.0118	0.1309	0.1449	0.0021	0.0012	0.0051	0.0118	0.0117	0.0048	0.0149	0.0063	0.0031
1	rs3820093	79095526	0.81	0.411214762386647	0.88	0.230271256315472	0.140453688594876	0.146575137116279	0.0032	0.003	0.0251	0.1553	0.0062	0.1917	0.2222	0.0063	0.0032	0.0068	0.0037	0.0092	0.0029	0.008	0.0119	0.131	0.1449	0.0021	0.0012	0.0051	0.0118	0.0118	0.0048	0.0149	0.0063	0.0031
1	rs987495	79095581	0.81	0.411214762386647	0.87	0.259919603286658	0.140421981042528	0.146575137116279	0.0032	0.003	0.0251	0.1553	0.0062	0.1917	0.2222	0.0063	0.0032	0.0068	0.0037	0.0092	0.0029	0.008	0.0119	0.131	0.1449	0.0021	0.0012	0.0051	0.0118	0.0118	0.0048	0.0149	0.0063	0.0031
1	rs1981071	79102726	0.81	0.411214762386647	0.85	0.32706018639722	0.140739249316416	0.143957862252959	0.0032	0.003	0.025	0.1553	0.0062	0.1917	0.2222	0.0063	0.0032	0.0068	0.0037	0.0092	0.0029	0.008	0.0119	0.131	0.1448	0.0021	0.0012	0.0051	0.0118	0.0118	0.0049	0.0149	0.0063	0.0031
1	rs41309155	79107372	0.81	0.411214762386647	0.84	0.364737902801441	0.147500918694257	0.141172662653769	0.0032	0.003	0.025	0.1552	0.0062	0.1917	0.2221	0.0063	0.0032	0.0068	0.0037	0.0092	0.0029	0.008	0.012	0.1309	0.1448	0.0021	0.0012	0.0051	0.0118	0.0118	0.0049	0.0149	0.0063	0.0031
1	rs41305870	79107422	0.81	0.411214762386647	0.84	0.364737902801441	0.147729566763138	0.141080163726806	0.0032	0.003	0.025	0.1552	0.0062	0.1917	0.2221	0.0063	0.0032	0.0068	0.0037	0.0092	0.0029	0.008	0.012	0.1309	0.1448	0.0021	0.0012	0.0051	0.0118	0.0118	0.0049	0.0149	0.0063	0.0031
1	rs166642	79109615	0.81	0.411214762386647	0.84	0.364737902801441	0.152946489757127	0.139879689446341	0.0032	0.003	0.025	0.1551	0.0062	0.1916	0.2221	0.0063	0.0032	0.0068	0.0037	0.0092	0.0029	0.008	0.012	0.1308	0.1448	0.0021	0.0012	0.0051	0.0118	0.0118	0.005	0.0149	0.0063	0.0031
1	rs114638088	79110447	0.81	0.411214762386647	0.83	0.405269641990714	0.162662959196639	0.141635488226856	0.0032	0.0031	0.025	0.1548	0.0062	0.1916	0.2219	0.0064	0.0032	0.0068	0.0037	0.0092	0.003	0.008	0.0121	0.1305	0.1448	0.0021	0.0012	0.0051	0.0118	0.0118	0.0051	0.0149	0.0063	0.0031
1	rs1333972	79111142	0.81	0.411214762386647	0.83	0.405269641990714	0.14714203972116	0.132213795627726	0.0032	0.0031	0.025	0.1546	0.0061	0.1916	0.2218	0.0064	0.0032	0.0068	0.0037	0.0093	0.003	0.008	0.0122	0.1303	0.1448	0.0021	0.0012	0.0052	0.0118	0.0119	0.0054	0.0149	0.0064	0.0031
1	rs2148686	79111419	0.81	0.411214762386647	0.83	0.405269641990714	0.129164468299429	0.120406618012422	0.0033	0.0032	0.0251	0.1542	0.0061	0.1911	0.2216	0.0066	0.0032	0.0068	0.0037	0.0094	0.0032	0.0081	0.0127	0.1298	0.1444	0.0022	0.0012	0.0052	0.0119	0.0121	0.0057	0.015	0.0064	0.0031
1	rs2070123	79115905	0.81	0.411214762386647	0.83	0.405269641990714	0.0418746485675414	0.0862026536973973	0.0034	0.0032	0.0255	0.152	0.0057	0.1889	0.2175	0.0075	0.0029	0.0068	0.004	0.0108	0.0039	0.008	0.0162	0.1296	0.1425	0.0023	0.0015	0.0059	0.0118	0.0134	0.0066	0.0158	0.0064	0.003
1	rs17394028	79117713	0.81	0.411214762386647	0.83	0.405269641990714	0.0404940935248941	0.0872775472308369	0.0034	0.0032	0.0256	0.1519	0.0057	0.1887	0.2176	0.0075	0.0029	0.0068	0.004	0.0108	0.0039	0.008	0.0162	0.1296	0.1425	0.0023	0.0015	0.0059	0.0118	0.0134	0.0066	0.0158	0.0064	0.003
1	rs11577132	79119233	0.81	0.411214762386647	0.83	0.405269641990714	0.0398016371936823	0.0864325386036107	0.0034	0.0032	0.0256	0.1519	0.0057	0.1886	0.2176	0.0075	0.0028	0.0068	0.004	0.0109	0.0039	0.008	0.0162	0.1296	0.1425	0.0023	0.0015	0.0059	0.0118	0.0135	0.0066	0.0158	0.0064	0.003
1	rs79489342	79122794	0.81	0.411214762386647	0.83	0.405269641990714	0.0387300292450107	0.0853618454965453	0.0034	0.0032	0.0256	0.1519	0.0057	0.1885	0.2177	0.0075	0.0028	0.0068	0.004	0.0109	0.0039	0.008	0.0163	0.1296	0.1425	0.0023	0.0015	0.0059	0.0118	0.0135	0.0066	0.0158	0.0064	0.003
1	rs115887090	79125148	0.81	0.411214762386647	0.83	0.405269641990714	0.0381949346171515	0.0852855725396139	0.0034	0.0032	0.0256	0.1518	0.0057	0.1884	0.2177	0.0075	0.0028	0.0068	0.004	0.0109	0.0039	0.008	0.0163	0.1296	0.1424	0.0023	0.0015	0.0059	0.0118	0.0135	0.0066	0.0158	0.0064	0.003
1	rs12070318	79139044	0.81	0.411214762386647	0.83	0.405269641990714	0.0341980572689556	0.0847524294993647	0.0034	0.0033	0.0256	0.1517	0.0057	0.1879	0.2179	0.0074	0.0028	0.0069	0.004	0.0111	0.0039	0.0081	0.0164	0.1296	0.1424	0.0023	0.0015	0.0059	0.0118	0.0136	0.0067	0.0158	0.0064	0.003
1	rs17102030	79144810	0.8	0.458652199356866	0.83	0.405269641990714	0.0318055575658731	0.0851331088292742	0.0034	0.0033	0.0257	0.1516	0.0057	0.1877	0.218	0.0074	0.0028	0.0069	0.004	0.0112	0.0039	0.0081	0.0164	0.1295	0.1424	0.0023	0.0015	0.0059	0.0118	0.0136	0.0067	0.0159	0.0064	0.003
1	rs78378365	79154051	0.8	0.458652199356866	0.83	0.405269641990714	0.0319379813872469	0.084980754784386	0.0034	0.0033	0.0257	0.1516	0.0057	0.1876	0.218	0.0074	0.0028	0.0069	0.004	0.0112	0.0039	0.0081	0.0164	0.1295	0.1424	0.0023	0.0015	0.0059	0.0118	0.0136	0.0067	0.0159	0.0064	0.003
1	rs78135622	79156780	0.8	0.458652199356866	0.83	0.405269641990714	0.0313510565397491	0.0843724367190833	0.0034	0.0033	0.0257	0.1516	0.0057	0.1876	0.218	0.0074	0.0028	0.0068	0.004	0.0112	0.0039	0.0081	0.0164	0.1295	0.1425	0.0023	0.0015	0.0059	0.0118	0.0136	0.0067	0.0159	0.0064	0.003
1	rs7526782	79167536	0.8	0.458652199356866	0.83	0.405269641990714	0.026979339752299	0.0855144735683938	0.0034	0.0033	0.0258	0.1516	0.0057	0.1875	0.218	0.0074	0.0028	0.0066	0.004	0.0112	0.0039	0.0081	0.0165	0.1293	0.1428	0.0023	0.0015	0.0061	0.0118	0.0136	0.0067	0.0159	0.0064	0.003
1	rs17395097	79180346	0.8	0.458652199356866	0.83	0.405269641990714	0.0328388920269688	0.0784605750124373	0.0033	0.0033	0.0263	0.1524	0.0056	0.187	0.2175	0.0072	0.0028	0.0066	0.0039	0.0113	0.0039	0.008	0.0163	0.1295	0.1431	0.002	0.0015	0.0061	0.0119	0.0135	0.0069	0.0159	0.0064	0.0029
1	rs1780746	79182561	0.8	0.458652199356866	0.83	0.405269641990714	0.033870353197615	0.0775045018373055	0.0033	0.0033	0.0264	0.1525	0.0056	0.187	0.2175	0.0072	0.0028	0.0065	0.0039	0.0113	0.0039	0.008	0.0163	0.1295	0.143	0.002	0.0015	0.0061	0.0119	0.0135	0.0069	0.0159	0.0064	0.0029
1	rs17395360	79187274	0.81	0.411214762386647	0.83	0.405269641990714	0.0371535028918456	0.0879713630836043	0.0032	0.0032	0.0272	0.1526	0.0057	0.1873	0.2176	0.0069	0.0027	0.0065	0.0039	0.0112	0.0037	0.008	0.017	0.1295	0.1421	0.002	0.0014	0.0062	0.0118	0.0132	0.0072	0.016	0.0064	0.0028
1	rs17102156	79189154	0.81	0.411214762386647	0.83	0.405269641990714	0.0369262539751678	0.0952680550137495	0.0032	0.0032	0.0272	0.1527	0.0057	0.1873	0.2176	0.0069	0.0027	0.0065	0.0039	0.0112	0.0037	0.008	0.017	0.1295	0.142	0.002	0.0014	0.0062	0.0117	0.0132	0.0072	0.016	0.0064	0.0028
1	rs11162546	79196271	0.81	0.411214762386647	0.83	0.405269641990714	0.036554063619975	0.0950290950788296	0.0032	0.0032	0.0272	0.1526	0.0057	0.1873	0.2177	0.0069	0.0027	0.0065	0.0039	0.0112	0.0037	0.008	0.017	0.1294	0.142	0.002	0.0014	0.0062	0.0117	0.0132	0.0072	0.016	0.0064	0.0027
1	rs79237717	79197219	0.81	0.411214762386647	0.83	0.405269641990714	0.0364217711583869	0.094551885122987	0.0032	0.0032	0.0272	0.1526	0.0057	0.1873	0.2177	0.0069	0.0027	0.0065	0.0039	0.0112	0.0037	0.008	0.0171	0.1294	0.142	0.002	0.0014	0.0062	0.0117	0.0132	0.0072	0.016	0.0064	0.0027
1	rs992486	79197624	0.81	0.411214762386647	0.83	0.405269641990714	0.0363689472659332	0.0932049453446459	0.0032	0.0032	0.0272	0.1526	0.0057	0.1873	0.2178	0.0069	0.0027	0.0065	0.0039	0.0112	0.0036	0.008	0.0171	0.1294	0.142	0.002	0.0014	0.0062	0.0117	0.0132	0.0072	0.0161	0.0064	0.0027
1	rs114365169	79198930	0.81	0.411214762386647	0.83	0.405269641990714	0.0356479994602656	0.0892878838085201	0.0031	0.0032	0.0273	0.1525	0.0057	0.1873	0.218	0.0069	0.0026	0.0065	0.0039	0.0112	0.0036	0.008	0.0172	0.1293	0.1421	0.0021	0.0014	0.0062	0.0117	0.0131	0.0072	0.0161	0.0064	0.0027
1	rs2801036	79206877	0.81	0.411214762386647	0.83	0.405269641990714	0.0347704495012622	0.0971882224860219	0.0031	0.0032	0.0273	0.1524	0.0057	0.1873	0.2181	0.0069	0.0026	0.0065	0.0039	0.0112	0.0036	0.008	0.0173	0.1293	0.1421	0.0021	0.0014	0.0062	0.0117	0.013	0.0073	0.0161	0.0065	0.0027
1	rs61768666	79208519	0.81	0.411214762386647	0.84	0.364737902801441	0.0378274898166974	0.0962262556519893	0.0031	0.0032	0.0273	0.1525	0.0057	0.1873	0.2182	0.0069	0.0026	0.0065	0.0039	0.0112	0.0035	0.008	0.0173	0.1294	0.142	0.002	0.0014	0.0062	0.0117	0.0131	0.0073	0.0161	0.0065	0.0027
1	rs1780735	79209403	0.81	0.411214762386647	0.84	0.364737902801441	0.0389787314331071	0.0939963386278548	0.0031	0.0032	0.0273	0.1525	0.0057	0.1873	0.2182	0.0069	0.0026	0.0065	0.0039	0.0112	0.0035	0.008	0.0173	0.1294	0.1421	0.0019	0.0014	0.0062	0.0117	0.0131	0.0073	0.0161	0.0065	0.0027
1	rs80309829	79212994	0.81	0.411214762386647	0.83	0.405269641990714	0.0388680615795656	0.0872005922721465	0.0031	0.0032	0.0273	0.1524	0.0057	0.1873	0.2182	0.0069	0.0026	0.0065	0.0039	0.0112	0.0035	0.008	0.0173	0.1294	0.1421	0.0019	0.0014	0.0062	0.0117	0.0131	0.0073	0.0161	0.0065	0.0027
1	rs17400892	79219113	0.81	0.411214762386647	0.83	0.405269641990714	0.0401256449136697	0.0794955290774959	0.0031	0.0031	0.0276	0.152	0.0057	0.1874	0.218	0.0069	0.0025	0.0065	0.0039	0.0113	0.0029	0.0079	0.0176	0.1293	0.1427	0.0017	0.0014	0.0062	0.0118	0.0131	0.0073	0.0162	0.0065	0.0027
1	rs7521977	79233493	0.81	0.411214762386647	0.83	0.405269641990714	0.0435256439607496	0.078018716176503	0.003	0.0031	0.0277	0.1518	0.0057	0.1875	0.2179	0.0069	0.0025	0.0065	0.0039	0.0113	0.0027	0.0079	0.0177	0.1293	0.1429	0.0016	0.0013	0.0063	0.0118	0.0131	0.0073	0.0162	0.0065	0.0027
1	rs4650608	79238015	0.81	0.411214762386647	0.84	0.364737902801441	0.0608794781630943	0.0499835545928591	0.0028	0.003	0.0277	0.1517	0.0061	0.1881	0.2173	0.007	0.0024	0.0065	0.004	0.0116	0.0023	0.0078	0.018	0.1283	0.1434	0.0015	0.0012	0.0063	0.0118	0.013	0.0074	0.0164	0.0065	0.0027
1	rs2211577	79241577	0.81	0.411214762386647	0.84	0.364737902801441	0.0603569509569754	0.05102417148622	0.0028	0.003	0.0278	0.1518	0.0061	0.1882	0.2172	0.0069	0.0024	0.0066	0.004	0.0116	0.0022	0.0079	0.018	0.1282	0.1438	0.0014	0.0012	0.0063	0.0118	0.013	0.0073	0.0164	0.0065	0.0027
1	rs72674001	79248723	0.81	0.411214762386647	0.84	0.364737902801441	0.0664281100518179	0.0504720913336642	0.0027	0.003	0.0279	0.1518	0.0062	0.1884	0.217	0.007	0.0023	0.0066	0.004	0.0116	0.0021	0.0079	0.0181	0.128	0.1439	0.0014	0.0012	0.0063	0.0117	0.013	0.0074	0.0164	0.0065	0.0027
1	rs114440458	79249325	0.81	0.411214762386647	0.82	0.448736318624531	0.0654419143579298	0.0498617447741532	0.0027	0.003	0.0279	0.1518	0.0062	0.1885	0.2169	0.007	0.0023	0.0066	0.004	0.0116	0.0021	0.0079	0.0181	0.1279	0.1439	0.0014	0.0012	0.0063	0.0117	0.013	0.0074	0.0164	0.0065	0.0027
1	rs12069814	79249508	0.81	0.411214762386647	0.79	0.597486775499064	0.0655008134841467	0.0498008885775442	0.0027	0.003	0.0279	0.1518	0.0062	0.1885	0.2169	0.007	0.0023	0.0066	0.004	0.0116	0.0021	0.0079	0.0181	0.1279	0.1439	0.0014	0.0012	0.0063	0.0117	0.013	0.0074	0.0164	0.0065	0.0027
1	rs12730292	79254762	0.81	0.411214762386647	0.79	0.597486775499064	0.0673439644383436	0.0496792736623614	0.0027	0.003	0.0279	0.1518	0.0062	0.1885	0.2169	0.007	0.0023	0.0066	0.004	0.0117	0.002	0.0079	0.0181	0.1279	0.1438	0.0014	0.0012	0.0063	0.0117	0.013	0.0074	0.0164	0.0065	0.0027
1	rs2352521	79256105	0.81	0.411214762386647	0.79	0.597486775499064	0.0676443890681649	0.0501054942421736	0.0027	0.003	0.0279	0.1518	0.0062	0.1885	0.2169	0.007	0.0023	0.0066	0.004	0.0117	0.002	0.0079	0.0181	0.1278	0.1438	0.0014	0.0012	0.0063	0.0117	0.013	0.0074	0.0164	0.0065	0.0027
1	rs11162556	79261383	0.81	0.411214762386647	0.79	0.597486775499064	0.148711870792408	0.051085675261764	0.0032	0.003	0.0286	0.1517	0.0063	0.1879	0.2162	0.0069	0.0023	0.0072	0.0042	0.0121	0.0017	0.0081	0.0189	0.1259	0.1435	0.0014	0.0012	0.0064	0.0118	0.0125	0.0078	0.0166	0.0064	0.003
1	rs55984620	79262159	0.81	0.411214762386647	0.79	0.597486775499064	0.202889440909401	0.047155529622295	0.0033	0.0031	0.0288	0.1517	0.0062	0.1873	0.2155	0.007	0.0023	0.0075	0.0044	0.0122	0.0016	0.0082	0.0192	0.1249	0.1435	0.0014	0.0012	0.0067	0.0119	0.0123	0.0083	0.0169	0.0064	0.0032
1	rs2352524	79265261	0.81	0.411214762386647	0.79	0.597486775499064	0.443893395855542	0.0423964746486491	0.0036	0.0031	0.0296	0.1517	0.0061	0.1855	0.2135	0.0073	0.0023	0.0084	0.0048	0.0126	0.0012	0.0086	0.0202	0.1225	0.1433	0.0014	0.0013	0.0072	0.0119	0.0117	0.0094	0.0178	0.0066	0.0036
1	rs35931351	79273945	0.8	0.458652199356866	0.78	0.653412240020304	0.452864045138184	0.0416627261370091	0.0034	0.003	0.0297	0.152	0.0061	0.1853	0.2111	0.0072	0.002	0.0087	0.005	0.0127	0.0011	0.0085	0.0209	0.1233	0.1435	0.0017	0.0011	0.0076	0.0118	0.0113	0.0098	0.018	0.0065	0.0036
1	rs78545772	79282300	0.8	0.458652199356866	0.79	0.597486775499064	0.454849413846626	0.0438810977199951	0.0034	0.003	0.0297	0.1522	0.0061	0.1853	0.2111	0.0072	0.002	0.0087	0.005	0.0127	0.0011	0.0085	0.0209	0.1233	0.1436	0.0017	0.0011	0.0076	0.0117	0.0113	0.0097	0.0179	0.0065	0.0036
1	rs74095033	79296356	0.81	0.411214762386647	0.79	0.597486775499064	0.43406895052908	0.04805023439048	0.0034	0.003	0.0297	0.1528	0.0062	0.1847	0.2108	0.0071	0.002	0.0088	0.0051	0.0128	0.0011	0.0085	0.0211	0.1233	0.144	0.0017	0.001	0.0076	0.0115	0.0114	0.0097	0.0177	0.0064	0.0036
1	rs17410994	79309382	0.81	0.411214762386647	0.79	0.597486775499064	0.406787571276156	0.0543912930221992	0.0033	0.0029	0.0297	0.1541	0.0062	0.1834	0.2102	0.0069	0.0019	0.0091	0.0052	0.0129	0.0013	0.0084	0.0216	0.1234	0.1448	0.0017	0.001	0.0076	0.011	0.0117	0.0098	0.0173	0.0063	0.0036
1	rs112989334	79309432	0.81	0.411214762386647	0.79	0.597486775499064	0.406673610975836	0.0544545243824186	0.0033	0.0029	0.0297	0.1541	0.0062	0.1834	0.2102	0.0069	0.0019	0.0091	0.0052	0.0129	0.0013	0.0084	0.0216	0.1234	0.1448	0.0017	0.001	0.0076	0.011	0.0117	0.0098	0.0173	0.0063	0.0036
1	rs17102325	79322378	0.81	0.411214762386647	0.79	0.597486775499064	0.40354597729085	0.057526725948247	0.0033	0.0029	0.0297	0.1541	0.0062	0.1833	0.2101	0.0069	0.0019	0.0091	0.0052	0.0129	0.0013	0.0085	0.0216	0.1234	0.1449	0.0017	0.001	0.0076	0.011	0.0117	0.0098	0.0173	0.0063	0.0036
1	rs1248487	79326366	0.81	0.411214762386647	0.79	0.597486775499064	0.403432473445397	0.0610688546371162	0.0033	0.0029	0.0297	0.154	0.0062	0.1837	0.2101	0.0069	0.0019	0.0091	0.0052	0.0129	0.0013	0.0085	0.0216	0.1234	0.1448	0.0017	0.001	0.0076	0.011	0.0117	0.0099	0.0173	0.0063	0.0036
1	rs1489398	79347130	0.81	0.411214762386647	0.79	0.597486775499064	0.561052895096075	0.0585668296669022	0.0035	0.0029	0.0299	0.1529	0.0063	0.1838	0.2098	0.0069	0.0019	0.0091	0.0053	0.0124	0.0013	0.0095	0.0218	0.1231	0.1446	0.0017	0.001	0.0075	0.0111	0.0116	0.0101	0.0173	0.0064	0.0036
1	rs6682731	79348261	0.81	0.411214762386647	0.79	0.597486775499064	0.560586769434856	0.0561096384121805	0.0036	0.0029	0.0299	0.1529	0.0063	0.1838	0.2098	0.0069	0.0019	0.0091	0.0053	0.0124	0.0013	0.0095	0.0217	0.1231	0.1446	0.0017	0.001	0.0075	0.0111	0.0116	0.0101	0.0173	0.0064	0.0036
1	rs2275902	79357360	0.81	0.411214762386647	0.79	0.597486775499064	0.552888881429352	0.0526337298362892	0.0036	0.0029	0.03	0.1525	0.0063	0.1836	0.2095	0.0069	0.0019	0.0091	0.0054	0.0126	0.0013	0.0097	0.0216	0.123	0.1452	0.0017	0.001	0.0075	0.0108	0.0113	0.0103	0.0172	0.0065	0.0036
1	rs1968956	79358827	0.81	0.411214762386647	0.79	0.597486775499064	0.552492075275158	0.0523225133194896	0.0036	0.0029	0.03	0.1525	0.0063	0.1836	0.2095	0.0069	0.0019	0.0091	0.0054	0.0126	0.0013	0.0097	0.0216	0.123	0.1453	0.0017	0.001	0.0075	0.0108	0.0113	0.0103	0.0172	0.0065	0.0036
1	rs12119116	79360874	0.81	0.411214762386647	0.79	0.597486775499064	0.552095403126788	0.0526337298362892	0.0036	0.0029	0.03	0.1525	0.0063	0.1836	0.2095	0.0069	0.0019	0.0091	0.0054	0.0126	0.0013	0.0097	0.0216	0.123	0.1453	0.0017	0.001	0.0075	0.0108	0.0113	0.0103	0.0172	0.0065	0.0036
1	rs72675845	79371426	0.81	0.411214762386647	0.79	0.597486775499064	0.549058704809591	0.0517643442350716	0.0036	0.0029	0.03	0.1525	0.0063	0.1836	0.2095	0.0069	0.0019	0.0092	0.0054	0.0126	0.0013	0.0097	0.0215	0.123	0.1453	0.0017	0.001	0.0075	0.0108	0.0113	0.0103	0.0172	0.0065	0.0036
1	rs12754818	79392756	0.81	0.411214762386647	0.79	0.597486775499064	0.528670822288332	0.0518881570009337	0.0036	0.0029	0.0299	0.1522	0.0062	0.1835	0.2095	0.0069	0.0019	0.0095	0.0054	0.0126	0.0014	0.0097	0.0214	0.1232	0.1456	0.0017	0.0011	0.0075	0.0106	0.0113	0.0103	0.0171	0.0065	0.0036
1	rs72675863	79407268	0.81	0.411214762386647	0.79	0.597486775499064	0.525695845088902	0.0504109108230299	0.0036	0.0029	0.0299	0.1521	0.0062	0.1835	0.2095	0.007	0.0019	0.0094	0.0054	0.0126	0.0014	0.0097	0.0214	0.1233	0.1458	0.0017	0.0011	0.0075	0.0105	0.0111	0.0103	0.0171	0.0065	0.0036
1	rs41313381	79411968	0.81	0.411214762386647	0.79	0.597486775499064	0.523308721016842	0.049375805486924	0.0036	0.0029	0.0299	0.152	0.0062	0.1835	0.2094	0.007	0.0019	0.0092	0.0055	0.0126	0.0014	0.0097	0.0213	0.1235	0.146	0.0017	0.0011	0.0076	0.0105	0.0109	0.0104	0.0172	0.0065	0.0036
1	rs10157100	79414942	0.81	0.411214762386647	0.79	0.597486775499064	0.528282329483562	0.0475125237901663	0.0036	0.0029	0.0299	0.1519	0.0063	0.1837	0.2095	0.0071	0.0019	0.0091	0.0055	0.0126	0.0014	0.0097	0.0213	0.1237	0.1461	0.0017	0.0011	0.0076	0.0104	0.0107	0.0104	0.0171	0.0065	0.0036
1	rs115463510	79415731	0.81	0.411214762386647	0.79	0.597486775499064	0.524275851132895	0.0470961458690523	0.0036	0.0029	0.0299	0.1519	0.0063	0.1837	0.2094	0.0071	0.0019	0.0091	0.0055	0.0126	0.0014	0.0097	0.0213	0.1237	0.1461	0.0017	0.0011	0.0076	0.0104	0.0107	0.0104	0.0172	0.0065	0.0036
1	rs17413911	79419439	0.81	0.411214762386647	0.79	0.597486775499064	0.518870875103744	0.047155529622295	0.0036	0.0029	0.0299	0.1518	0.0063	0.1837	0.2093	0.0071	0.0019	0.0091	0.0055	0.0126	0.0014	0.0097	0.0213	0.1237	0.1462	0.0017	0.0011	0.0076	0.0104	0.0107	0.0104	0.0172	0.0065	0.0036
1	rs35800194	79446807	0.81	0.411214762386647	0.78	0.653412240020304	0.444965213424586	0.0459741297644504	0.0037	0.0029	0.0299	0.1509	0.0064	0.1837	0.2079	0.0073	0.0019	0.0091	0.0056	0.0127	0.0014	0.0098	0.0211	0.1236	0.1468	0.0018	0.0011	0.0077	0.0104	0.0111	0.0106	0.0173	0.0067	0.0036
1	rs79682530	79455269	0.8	0.458652199356866	0.79	0.597486775499064	0.402015028089666	0.045739439008876	0.0037	0.0029	0.03	0.1502	0.0065	0.1838	0.2068	0.0075	0.0018	0.009	0.0057	0.0128	0.0014	0.01	0.0211	0.1234	0.1472	0.0018	0.0011	0.0078	0.0104	0.0114	0.0108	0.0174	0.0069	0.0036
1	rs1352556	79460634	0.8	0.458652199356866	0.79	0.597486775499064	0.372666619341738	0.0470367950796664	0.0037	0.0029	0.0301	0.1497	0.0065	0.1838	0.2059	0.0076	0.0018	0.009	0.0057	0.0129	0.0015	0.0101	0.021	0.1233	0.1476	0.0018	0.0012	0.0078	0.0104	0.0117	0.011	0.0175	0.007	0.0036
1	rs77463781	79464773	0.8	0.458652199356866	0.79	0.597486775499064	0.365559998759448	0.044747939085228	0.0037	0.0029	0.0301	0.1495	0.0066	0.1834	0.2056	0.0077	0.0018	0.0091	0.0057	0.0129	0.0015	0.0101	0.021	0.1235	0.1475	0.0018	0.0012	0.008	0.0104	0.0118	0.011	0.0176	0.0071	0.0036
1	rs115294879	79467975	0.8	0.458652199356866	0.79	0.597486775499064	0.354526374578239	0.0441692079154671	0.0036	0.0029	0.0301	0.1492	0.0066	0.1829	0.2052	0.0078	0.0019	0.0093	0.0058	0.013	0.0015	0.0103	0.021	0.1237	0.1474	0.0019	0.0012	0.0082	0.0104	0.0118	0.011	0.0176	0.0071	0.0037
1	rs12032432	79471796	0.8	0.458652199356866	0.79	0.597486775499064	0.341109295381774	0.0464451025274072	0.0035	0.0029	0.0301	0.1489	0.0067	0.1823	0.2046	0.0079	0.0019	0.0095	0.0058	0.0131	0.0015	0.0104	0.021	0.124	0.1473	0.0019	0.0013	0.0084	0.0104	0.0119	0.011	0.0177	0.0072	0.0037
1	rs114812903	79474645	0.8	0.458652199356866	0.84	0.364737902801441	0.341369803015636	0.0386765537187849	0.0036	0.003	0.03	0.1488	0.0062	0.1827	0.2057	0.0079	0.002	0.0088	0.0059	0.0131	0.0016	0.0103	0.0212	0.1226	0.1474	0.002	0.0013	0.0086	0.0107	0.0119	0.011	0.0177	0.0071	0.0038
1	rs4650631	79476307	0.8	0.458652199356866	0.86	0.29215087580064	0.341526157079247	0.0394411426689033	0.0036	0.003	0.03	0.1488	0.0062	0.1827	0.2058	0.0079	0.002	0.0088	0.0059	0.0131	0.0016	0.0103	0.0212	0.1226	0.1474	0.002	0.0013	0.0086	0.0107	0.0119	0.011	0.0177	0.0071	0.0038
1	rs10493622	79484397	0.79	0.509607847349147	0.86	0.29215087580064	0.330978748320898	0.037328074890177	0.0037	0.003	0.03	0.1487	0.0062	0.1823	0.2055	0.0079	0.002	0.0088	0.006	0.0132	0.0016	0.0104	0.0212	0.1225	0.1474	0.002	0.0013	0.0088	0.0108	0.0119	0.0111	0.0178	0.0071	0.0038
1	rs2065485	79484716	0.79	0.509607847349147	0.86	0.29215087580064	0.32933987384422	0.0372745871565711	0.0037	0.003	0.03	0.1487	0.0062	0.1823	0.2055	0.0079	0.002	0.0088	0.006	0.0132	0.0016	0.0104	0.0212	0.1224	0.1474	0.002	0.0013	0.0088	0.0108	0.0119	0.0111	0.0178	0.0071	0.0038
1	rs41397248	79486954	0.79	0.509607847349147	0.86	0.29215087580064	0.314431806741307	0.0367416267445653	0.0037	0.003	0.03	0.1487	0.0063	0.1822	0.2055	0.0079	0.002	0.0088	0.0061	0.0133	0.0016	0.0103	0.0212	0.1224	0.1474	0.002	0.0013	0.0088	0.0108	0.0119	0.0111	0.0178	0.0072	0.0038
1	rs75564611	79488945	0.79	0.509607847349147	0.86	0.29215087580064	0.302228561565258	0.0361594049063466	0.0037	0.003	0.03	0.1487	0.0063	0.1819	0.2054	0.008	0.002	0.0088	0.0061	0.0133	0.0017	0.0103	0.0211	0.1222	0.1474	0.002	0.0013	0.0088	0.0109	0.0119	0.0112	0.0178	0.0073	0.0038
1	rs12737376	79492087	0.8	0.458652199356866	0.86	0.29215087580064	0.277374822723077	0.0339755053583509	0.0037	0.0029	0.0299	0.1489	0.0063	0.1816	0.2052	0.008	0.002	0.0088	0.0061	0.0134	0.0017	0.0104	0.0211	0.1222	0.1475	0.002	0.0013	0.0088	0.011	0.012	0.0112	0.0177	0.0073	0.0037
1	rs11807825	79493936	0.8	0.458652199356866	0.86	0.29215087580064	0.25317586042552	0.0356337917797721	0.0037	0.0028	0.0298	0.1488	0.0063	0.1815	0.2049	0.008	0.002	0.0091	0.0062	0.0134	0.0017	0.0104	0.0212	0.1219	0.1478	0.002	0.0013	0.0088	0.0111	0.012	0.0112	0.018	0.0074	0.0037
1	rs12089892	79495723	0.8	0.458652199356866	0.86	0.29215087580064	0.243632233321334	0.042113585892031	0.004	0.0029	0.0303	0.1492	0.0065	0.1739	0.2007	0.0088	0.0023	0.0095	0.0068	0.0145	0.0019	0.0112	0.0215	0.1192	0.1488	0.0024	0.002	0.0091	0.0123	0.0133	0.0127	0.0184	0.0084	0.0042
1	rs10493623	79504061	0.8	0.458652199356866	0.86	0.29215087580064	0.201477850189514	0.035738633523189	0.004	0.0026	0.0302	0.1503	0.0067	0.171	0.1996	0.0096	0.0024	0.0094	0.0072	0.0153	0.0022	0.0117	0.0203	0.116	0.1465	0.0025	0.0025	0.0093	0.0142	0.0149	0.0142	0.018	0.0098	0.0044
1	rs116384338	79522907	0.8	0.458652199356866	0.86	0.29215087580064	0.167723775976265	0.0420006674665008	0.004	0.0026	0.0301	0.15	0.0067	0.1708	0.1996	0.0095	0.0024	0.0095	0.0074	0.0154	0.0023	0.0115	0.0204	0.1158	0.1464	0.0025	0.0025	0.0093	0.0142	0.0152	0.0142	0.0182	0.0099	0.0044
1	rs1576928	79523826	0.8	0.458652199356866	0.86	0.29215087580064	0.169915384933975	0.0423964746486491	0.004	0.0026	0.0301	0.1502	0.0067	0.1708	0.1997	0.0095	0.0025	0.0095	0.0074	0.0154	0.0023	0.0115	0.0204	0.1155	0.1464	0.0025	0.0025	0.0093	0.0142	0.0152	0.0142	0.0182	0.0099	0.0044
1	rs76939960	79529055	0.8	0.458652199356866	0.86	0.29215087580064	0.170803789597839	0.0391672998305156	0.004	0.0026	0.0301	0.1501	0.0068	0.1711	0.1998	0.0095	0.0025	0.0095	0.0074	0.0153	0.0023	0.0115	0.0203	0.1152	0.1465	0.0026	0.0025	0.0092	0.0142	0.0152	0.0142	0.0183	0.0099	0.0044
1	rs116639111	79536818	0.8	0.458652199356866	0.86	0.29215087580064	0.177098136109202	0.0435938262259931	0.004	0.0026	0.03	0.15	0.0068	0.171	0.1998	0.0095	0.0025	0.0095	0.0074	0.0153	0.0023	0.0115	0.0203	0.115	0.1466	0.0026	0.0025	0.0092	0.0142	0.0152	0.0143	0.0183	0.01	0.0044
1	rs12035067	79541190	0.8	0.458652199356866	0.86	0.29215087580064	0.181343235242879	0.0446899155450861	0.004	0.0026	0.03	0.15	0.0068	0.171	0.1998	0.0095	0.0025	0.0095	0.0074	0.0153	0.0024	0.0115	0.0203	0.115	0.1467	0.0026	0.0025	0.0092	0.0142	0.0152	0.0143	0.0183	0.0101	0.0044
1	rs10874010	79552777	0.8	0.458652199356866	0.86	0.29215087580064	0.201595269301332	0.0501665127270502	0.0041	0.0026	0.03	0.1502	0.0069	0.1709	0.1998	0.0094	0.0026	0.0096	0.0074	0.0152	0.0024	0.0115	0.0202	0.1147	0.1471	0.0026	0.0025	0.0091	0.0141	0.0152	0.0143	0.0183	0.0101	0.0045
1	rs74556133	79554134	0.8	0.458652199356866	0.86	0.29215087580064	0.197779654690141	0.0484101843611724	0.0041	0.0026	0.03	0.1501	0.0069	0.1707	0.2001	0.0094	0.0026	0.0096	0.0074	0.0152	0.0024	0.0115	0.0202	0.1147	0.1471	0.0026	0.0025	0.0091	0.0141	0.0152	0.0143	0.0183	0.0101	0.0045
1	rs1332836	79557804	0.8	0.458652199356866	0.87	0.259919603286658	0.194810735845947	0.0479903574485718	0.0041	0.0026	0.03	0.1502	0.0069	0.1707	0.2	0.0093	0.0026	0.0096	0.0074	0.0152	0.0024	0.0114	0.0202	0.1145	0.1471	0.0026	0.0025	0.0091	0.0141	0.0152	0.0143	0.0184	0.0101	0.0045
1	rs116151491	79568532	0.8	0.458652199356866	0.87	0.259919603286658	0.142940078581526	0.0550885801248002	0.0041	0.0027	0.0305	0.1506	0.007	0.1706	0.1997	0.0091	0.0026	0.0096	0.0072	0.0153	0.0026	0.0113	0.0203	0.114	0.147	0.0027	0.0027	0.009	0.0142	0.015	0.0145	0.0185	0.0101	0.0045
1	rs1332837	79569509	0.8	0.458652199356866	0.87	0.259919603286658	0.151052062412579	0.0577860044362551	0.0041	0.0027	0.0305	0.1506	0.007	0.1706	0.1997	0.0091	0.0026	0.0096	0.0072	0.0153	0.0026	0.0113	0.0203	0.1139	0.147	0.0027	0.0027	0.009	0.0142	0.015	0.0145	0.0186	0.0101	0.0044
1	rs115780044	79569639	0.8	0.458652199356866	0.87	0.259919603286658	0.148679065039278	0.0574619843297904	0.0041	0.0027	0.0305	0.1506	0.007	0.1706	0.1997	0.0091	0.0026	0.0096	0.0071	0.0153	0.0026	0.0113	0.0203	0.1139	0.147	0.0027	0.0027	0.009	0.0142	0.015	0.0145	0.0186	0.0101	0.0044
1	rs11162628	79570555	0.8	0.458652199356866	0.87	0.259919603286658	0.149270225920097	0.06093606042113	0.0041	0.0027	0.0305	0.1507	0.007	0.1707	0.1997	0.0091	0.0026	0.0096	0.0071	0.0153	0.0026	0.0112	0.0203	0.1139	0.147	0.0027	0.0027	0.009	0.0142	0.0149	0.0145	0.0186	0.0101	0.0044
1	rs1487542	79572339	0.8	0.458652199356866	0.88	0.230271256315472	0.138716132170139	0.0512703801596862	0.0041	0.0027	0.0305	0.1504	0.0071	0.1709	0.1997	0.009	0.0026	0.0096	0.0071	0.0154	0.0026	0.0112	0.0203	0.114	0.1469	0.0027	0.0027	0.009	0.0141	0.0149	0.0145	0.0186	0.0101	0.0044
1	rs117813648	79573967	0.8	0.458652199356866	0.88	0.230271256315472	0.130646957943617	0.0505945494654554	0.0041	0.0027	0.0305	0.1502	0.0071	0.171	0.1996	0.009	0.0026	0.0096	0.0071	0.0154	0.0026	0.0112	0.0202	0.114	0.1469	0.0027	0.0027	0.0091	0.0141	0.0149	0.0146	0.0186	0.0101	0.0044
1	rs11589546	79581567	0.8	0.458652199356866	0.88	0.230271256315472	0.105358615351132	0.0432502093949739	0.0041	0.0027	0.0304	0.1503	0.0071	0.1713	0.1995	0.009	0.0028	0.0095	0.0069	0.0154	0.0027	0.0112	0.0202	0.1138	0.1469	0.0028	0.0027	0.0091	0.0142	0.015	0.0146	0.0185	0.01	0.0044
1	rs12143872	79582607	0.8	0.458652199356866	0.88	0.230271256315472	0.0957728191250501	0.0550885801248002	0.004	0.0029	0.0302	0.1505	0.0073	0.1718	0.1973	0.009	0.0029	0.0092	0.0067	0.0157	0.003	0.0111	0.0198	0.1126	0.1468	0.0031	0.003	0.0093	0.015	0.0152	0.0152	0.0185	0.0102	0.0045
1	rs11162634	79582937	0.8	0.458652199356866	0.89	0.20310604818777	0.0837275682592932	0.0540125712744071	0.0039	0.0029	0.0303	0.1504	0.0074	0.1719	0.1971	0.009	0.0028	0.0091	0.0067	0.0157	0.0031	0.0111	0.0199	0.112	0.1472	0.0032	0.0031	0.0095	0.0153	0.0152	0.0151	0.0182	0.0103	0.0045
1	rs17448661	79583030	0.81	0.411214762386647	0.89	0.20310604818777	0.0795374092953534	0.0450385573984819	0.0039	0.0028	0.0302	0.1503	0.0074	0.1722	0.1973	0.009	0.0028	0.0091	0.0066	0.0157	0.0031	0.0111	0.0198	0.1121	0.1472	0.0032	0.0031	0.0095	0.0152	0.0152	0.0151	0.018	0.0103	0.0044
1	rs12117879	79583771	0.81	0.411214762386647	0.89	0.20310604818777	0.0753983059705949	0.0362121591486329	0.0038	0.0028	0.0299	0.1506	0.0073	0.1726	0.1969	0.0088	0.0027	0.0091	0.0064	0.0157	0.0031	0.0111	0.0198	0.1121	0.1478	0.0032	0.0031	0.0096	0.0152	0.0154	0.0152	0.0177	0.0104	0.0043
1	rs79552083	79591064	0.81	0.411214762386647	0.89	0.20310604818777	0.0737527456120108	0.0353723027871356	0.0037	0.0028	0.0298	0.1508	0.0073	0.1728	0.1967	0.0087	0.0027	0.0092	0.0063	0.0157	0.0031	0.0111	0.0198	0.1121	0.1481	0.0032	0.0032	0.0096	0.0152	0.0155	0.0152	0.0175	0.0104	0.0042
1	rs12035683	79594216	0.81	0.411214762386647	0.89	0.20310604818777	0.073075778674329	0.0413820422838874	0.0037	0.0028	0.0297	0.1509	0.0073	0.1728	0.1966	0.0086	0.0027	0.0092	0.0063	0.0157	0.0031	0.0112	0.0198	0.1121	0.1483	0.0032	0.0032	0.0096	0.0152	0.0156	0.0152	0.0175	0.0104	0.0042
1	rs17102815	79594565	0.81	0.411214762386647	0.89	0.20310604818777	0.0731601783221361	0.0423964746486491	0.0037	0.0028	0.0297	0.1509	0.0073	0.1729	0.1966	0.0086	0.0027	0.0092	0.0063	0.0157	0.0031	0.0112	0.0198	0.1121	0.1483	0.0032	0.0032	0.0096	0.0152	0.0156	0.0152	0.0175	0.0104	0.0042
1	rs7526520	79597600	0.81	0.411214762386647	0.89	0.20310604818777	0.0719634411750086	0.0404895755339638	0.0037	0.0028	0.0298	0.1514	0.0072	0.1731	0.1964	0.0086	0.0027	0.0093	0.0062	0.0156	0.0031	0.0112	0.0198	0.112	0.148	0.0032	0.0032	0.0096	0.0152	0.0155	0.0152	0.0174	0.0104	0.0041
1	rs35037499	79616733	0.81	0.411214762386647	0.89	0.20310604818777	0.0654811765790176	0.0353723027871356	0.0037	0.0028	0.0298	0.1513	0.0072	0.1734	0.1962	0.0086	0.0026	0.0093	0.0063	0.0156	0.0031	0.0112	0.0199	0.112	0.1477	0.0032	0.0032	0.0096	0.0152	0.0156	0.0152	0.0174	0.0104	0.0041
1	rs76484434	79638962	0.82	0.36720095628419	0.89	0.20310604818777	0.0536433459532489	0.0414381110616784	0.0037	0.0028	0.0297	0.1511	0.0073	0.174	0.1959	0.0086	0.0026	0.0093	0.0063	0.0157	0.0032	0.0112	0.0199	0.1121	0.1471	0.0032	0.0032	0.0096	0.0153	0.0157	0.0152	0.0174	0.0104	0.004
1	rs60970590	79648247	0.82	0.36720095628419	0.9	0.178319663885856	0.0422686656445195	0.0408789553683256	0.0037	0.0028	0.0298	0.151	0.0073	0.174	0.1959	0.0086	0.0026	0.0093	0.0063	0.0157	0.0032	0.0112	0.0199	0.1122	0.147	0.0033	0.0031	0.0096	0.0153	0.0158	0.0152	0.0174	0.0104	0.0039
1	rs112831350	79649761	0.82	0.36720095628419	0.89	0.20310604818777	0.0407648101529299	0.0403786316930395	0.0037	0.0028	0.0299	0.151	0.0073	0.174	0.1959	0.0086	0.0026	0.0093	0.0063	0.0157	0.0032	0.0112	0.02	0.1122	0.147	0.0033	0.0031	0.0096	0.0153	0.0158	0.0152	0.0174	0.0104	0.0039
1	rs10489655	79653433	0.82	0.36720095628419	0.89	0.20310604818777	0.036739832190449	0.0390580037421088	0.0037	0.0028	0.0299	0.1509	0.0073	0.174	0.1959	0.0086	0.0026	0.0093	0.0063	0.0157	0.0032	0.0112	0.02	0.1123	0.147	0.0033	0.003	0.0096	0.0153	0.0158	0.0152	0.0174	0.0104	0.0039
1	rs17590370	79655102	0.82	0.36720095628419	0.89	0.20310604818777	0.0372339390331944	0.0379187350825751	0.0037	0.0028	0.0299	0.1509	0.0073	0.174	0.1959	0.0086	0.0026	0.0093	0.0063	0.0157	0.0032	0.0112	0.02	0.1123	0.147	0.0033	0.003	0.0096	0.0153	0.0158	0.0152	0.0174	0.0104	0.0039
1	rs228554	79655264	0.82	0.36720095628419	0.89	0.20310604818777	0.0373682669967539	0.0373815974340886	0.0037	0.0028	0.0299	0.1509	0.0073	0.174	0.1959	0.0086	0.0026	0.0093	0.0063	0.0157	0.0032	0.0112	0.02	0.1123	0.147	0.0033	0.003	0.0096	0.0153	0.0158	0.0152	0.0174	0.0104	0.0039
1	rs76956276	79660928	0.86	0.223270892544248	0.89	0.20310604818777	0.0456820407834088	0.0249341414783909	0.0032	0.0028	0.0306	0.15	0.0069	0.1797	0.1924	0.009	0.0022	0.0098	0.0061	0.0151	0.0034	0.009	0.0209	0.1155	0.1467	0.003	0.0028	0.0095	0.0151	0.0158	0.0144	0.0163	0.0102	0.0037
1	rs75303190	79670943	0.89	0.145699762692903	0.89	0.20310604818777	0.258090378539983	0.0357911070977267	0.0027	0.0029	0.0323	0.1488	0.006	0.1847	0.191	0.0091	0.0019	0.01	0.0057	0.0143	0.0037	0.0064	0.0212	0.1204	0.1469	0.0028	0.0024	0.0095	0.0153	0.0156	0.0134	0.0147	0.0092	0.0036
1	rs35314773	79674961	0.89	0.145699762692903	0.9	0.178319663885856	0.252420945756828	0.0353201105655353	0.0027	0.0029	0.0323	0.1488	0.006	0.1847	0.191	0.0091	0.0019	0.01	0.0057	0.0143	0.0037	0.0064	0.0213	0.1205	0.1469	0.0028	0.0024	0.0095	0.0153	0.0156	0.0134	0.0147	0.0092	0.0036
1	rs228502	79683041	0.89	0.145699762692903	0.9	0.178319663885856	0.210311748006871	0.0256037211867234	0.0027	0.0029	0.0323	0.1487	0.0061	0.1848	0.191	0.0091	0.0019	0.01	0.0057	0.0143	0.0037	0.0064	0.0213	0.1205	0.147	0.0028	0.0024	0.0095	0.0153	0.0156	0.0134	0.0147	0.0092	0.0036
1	rs115727637	79694017	0.89	0.145699762692903	0.9	0.178319663885856	0.197586091179761	0.0235339310116853	0.0027	0.0029	0.0323	0.1488	0.0061	0.1848	0.1909	0.0091	0.0019	0.01	0.0057	0.0143	0.0037	0.0064	0.0213	0.1206	0.147	0.0027	0.0024	0.0095	0.0154	0.0156	0.0134	0.0147	0.0092	0.0036
1	rs58516454	79701296	0.89	0.145699762692903	0.9	0.178319663885856	0.188610287406298	0.0244484736939065	0.0027	0.0029	0.0323	0.1488	0.0059	0.1848	0.1909	0.0091	0.0019	0.01	0.0057	0.0143	0.0037	0.0064	0.0213	0.1205	0.1473	0.0027	0.0024	0.0095	0.0154	0.0156	0.0134	0.0147	0.0091	0.0036
1	rs12097642	79714938	0.89	0.145699762692903	0.9	0.178319663885856	0.176480889271538	0.0268301042016976	0.0027	0.0028	0.0323	0.1489	0.0059	0.1848	0.1907	0.0091	0.0018	0.01	0.0056	0.0145	0.0037	0.0064	0.0213	0.1206	0.1473	0.0026	0.0023	0.0095	0.0154	0.0157	0.0134	0.0149	0.0091	0.0036
1	rs144600889	79715239	0.89	0.145699762692903	0.9	0.178319663885856	0.16663418905623	0.0263727285209235	0.0027	0.0028	0.0323	0.149	0.0059	0.1847	0.191	0.0091	0.0018	0.01	0.0056	0.0145	0.0036	0.0064	0.0213	0.1205	0.1474	0.0026	0.0023	0.0095	0.0154	0.0157	0.0134	0.0149	0.0091	0.0035
1	rs74096446	79715648	0.89	0.145699762692903	0.93	0.117127898734063	0.153514199540627	0.0256037211867234	0.0027	0.0028	0.0323	0.149	0.0059	0.1845	0.1912	0.0091	0.0018	0.0099	0.0056	0.0144	0.0036	0.0064	0.0213	0.1205	0.1475	0.0026	0.0023	0.0095	0.0154	0.0156	0.0134	0.0149	0.0091	0.0035
1	rs61766096	79724757	0.89	0.145699762692903	0.93	0.117127898734063	0.14940178405254	0.0269680397768315	0.0027	0.0028	0.0323	0.1489	0.006	0.1846	0.1913	0.0091	0.0018	0.0099	0.0057	0.0145	0.0036	0.0064	0.0214	0.1205	0.1474	0.0026	0.0023	0.0095	0.0153	0.0156	0.0134	0.0151	0.0091	0.0034
1	rs7551723	79728598	0.89	0.145699762692903	0.93	0.117127898734063	0.14851510071219	0.0286491709913138	0.0027	0.0028	0.0323	0.1488	0.006	0.1846	0.1914	0.0091	0.0018	0.0099	0.0057	0.0145	0.0036	0.0064	0.0215	0.1205	0.1473	0.0025	0.0023	0.0095	0.0153	0.0156	0.0134	0.0151	0.0091	0.0034
1	rs12035767	79737167	0.89	0.145699762692903	0.93	0.117127898734063	0.128983641883601	0.0272449100544205	0.0026	0.0027	0.0324	0.149	0.0061	0.185	0.1918	0.0092	0.0018	0.0097	0.0057	0.0145	0.0035	0.0063	0.0216	0.1205	0.1471	0.0025	0.0023	0.0095	0.0151	0.0155	0.0133	0.0152	0.0091	0.0032
1	rs7516463	79737283	0.89	0.145699762692903	0.93	0.117127898734063	0.144193053776195	0.0302805153414081	0.0026	0.0027	0.0328	0.149	0.0059	0.185	0.1917	0.0092	0.0018	0.0097	0.0057	0.0145	0.0035	0.0063	0.0216	0.1204	0.1471	0.0025	0.0023	0.0095	0.0151	0.0155	0.0133	0.0152	0.0091	0.0032
1	rs72943084	79745171	0.89	0.145699762692903	0.93	0.117127898734063	0.157183769263508	0.0309644597108265	0.0025	0.0027	0.0332	0.1488	0.0059	0.1855	0.1918	0.0091	0.0018	0.0097	0.0057	0.0145	0.0034	0.0062	0.0214	0.1206	0.1472	0.0023	0.002	0.0094	0.015	0.0155	0.0133	0.015	0.0091	0.0031
1	rs77873789	79745219	0.89	0.145699762692903	0.95	0.0861393601425535	0.157183769263508	0.0309644597108265	0.0025	0.0027	0.0332	0.1488	0.0059	0.1855	0.1918	0.0091	0.0018	0.0097	0.0057	0.0145	0.0034	0.0062	0.0214	0.1206	0.1472	0.0023	0.002	0.0094	0.015	0.0155	0.0133	0.015	0.0091	0.0031
1	rs12402568	79758127	0.89	0.145699762692903	0.95	0.0861393601425535	0.14626335758775	0.0313090895462847	0.0025	0.0027	0.0332	0.1487	0.0059	0.1858	0.1918	0.0091	0.0019	0.0097	0.0057	0.0144	0.0034	0.0062	0.0213	0.1207	0.1471	0.0023	0.002	0.0095	0.0149	0.0156	0.0133	0.015	0.0089	0.0031
1	rs12064196	79759457	0.89	0.145699762692903	0.95	0.0861393601425535	0.146198394518795	0.0314078799091107	0.0025	0.0027	0.0332	0.1487	0.0059	0.1858	0.1918	0.0091	0.0019	0.0097	0.0057	0.0144	0.0034	0.0062	0.0213	0.1207	0.1471	0.0023	0.002	0.0095	0.0149	0.0156	0.0133	0.015	0.0089	0.0031
1	rs1412136	79775411	0.9	0.124917206299546	0.95	0.0861393601425535	0.1568788403479	0.024668668750964	0.0026	0.0026	0.0331	0.1481	0.0058	0.187	0.1919	0.0092	0.0018	0.0092	0.0054	0.0144	0.0035	0.0058	0.0212	0.1212	0.1485	0.0022	0.002	0.0096	0.0152	0.0154	0.0134	0.0146	0.0089	0.0025
1	rs1331707	79799912	0.9	0.124917206299546	0.95	0.0861393601425535	0.165304220013386	0.0242729941931404	0.0026	0.0026	0.0331	0.1481	0.0058	0.1872	0.1918	0.0093	0.0018	0.0092	0.0054	0.0144	0.0035	0.0057	0.0212	0.1215	0.1484	0.0022	0.002	0.0096	0.0152	0.0154	0.0134	0.0146	0.009	0.0024
1	rs76687947	79802058	0.9	0.124917206299546	0.95	0.0861393601425535	0.168570173745087	0.0231899136322475	0.0026	0.0026	0.033	0.148	0.0057	0.1873	0.1918	0.0093	0.0018	0.0092	0.0054	0.0144	0.0034	0.0057	0.0212	0.1215	0.1485	0.0022	0.002	0.0096	0.0152	0.0153	0.0134	0.0145	0.009	0.0024
1	rs116768338	79813493	0.9	0.124917206299546	0.95	0.0861393601425535	0.164363025630071	0.0219214819316985	0.0026	0.0026	0.0329	0.1478	0.0057	0.1875	0.1919	0.0093	0.0018	0.0092	0.0054	0.0143	0.0034	0.0057	0.0212	0.1216	0.1488	0.0022	0.002	0.0095	0.0152	0.0153	0.0134	0.0145	0.0089	0.0023
1	rs34797296	79817509	0.9	0.124917206299546	0.96	0.0732232110783407	0.165933429166594	0.0214649851891866	0.0026	0.0026	0.0329	0.1478	0.0057	0.1875	0.1918	0.0093	0.0018	0.0092	0.0054	0.0143	0.0034	0.0057	0.0212	0.1217	0.1489	0.0023	0.002	0.0095	0.0152	0.0152	0.0134	0.0145	0.009	0.0022
1	rs111381998	79827150	0.9	0.124917206299546	0.97	0.0618608265030667	0.169348220989852	0.0201633807425613	0.0025	0.0026	0.0328	0.1474	0.0057	0.1878	0.1919	0.0093	0.0017	0.0091	0.0053	0.0141	0.0034	0.0057	0.0212	0.1219	0.1495	0.0023	0.0019	0.0095	0.0152	0.0154	0.0133	0.0143	0.009	0.002
1	rs3015026	79844443	0.9	0.124917206299546	0.97	0.0618608265030667	0.181416935973276	0.0165695849546339	0.0025	0.0025	0.0325	0.1469	0.0057	0.1883	0.1921	0.0093	0.0017	0.0091	0.0053	0.014	0.0032	0.0057	0.0212	0.1222	0.1505	0.0023	0.0019	0.0094	0.0153	0.0153	0.0132	0.0141	0.0091	0.0017
1	rs3000120	79848558	0.9	0.124917206299546	0.98	0.0519283998033082	0.178993928795383	0.0170459991428332	0.0025	0.0025	0.0324	0.1468	0.0057	0.1883	0.1921	0.0093	0.0017	0.0091	0.0053	0.014	0.0032	0.0057	0.0212	0.1223	0.1507	0.0023	0.0019	0.0093	0.0152	0.0153	0.0132	0.0141	0.0091	0.0017
1	rs3015065	79856314	0.9	0.124917206299546	0.98	0.0519283998033082	0.154183685096243	0.0162436632140094	0.0025	0.0025	0.0323	0.1468	0.0057	0.1883	0.192	0.0094	0.0018	0.0091	0.0053	0.0139	0.0032	0.0057	0.0212	0.1224	0.1506	0.0023	0.0019	0.0093	0.0152	0.0153	0.0131	0.0141	0.0091	0.002
1	rs12734015	79889995	0.9	0.124917206299546	0.98	0.0519283998033082	0.127303319446402	0.0172310061886586	0.0025	0.0025	0.0321	0.1465	0.0059	0.1885	0.1921	0.0094	0.0018	0.0091	0.0054	0.014	0.003	0.0057	0.0212	0.1224	0.1505	0.0023	0.0019	0.0093	0.0151	0.0154	0.0129	0.0142	0.0091	0.002
1	rs116511504	79890748	0.9	0.124917206299546	0.98	0.0519283998033082	0.127243554761743	0.0171198840365831	0.0025	0.0025	0.0321	0.1465	0.0059	0.1885	0.1921	0.0094	0.0018	0.0091	0.0054	0.0141	0.003	0.0057	0.0212	0.1224	0.1505	0.0023	0.0019	0.0093	0.0151	0.0154	0.0129	0.0142	0.0091	0.002
1	rs113861015	79894284	0.9	0.124917206299546	0.98	0.0519283998033082	0.122663503427454	0.0189401321400861	0.0025	0.0025	0.0321	0.1464	0.0059	0.1886	0.1921	0.0094	0.0018	0.0091	0.0054	0.0141	0.003	0.0058	0.0212	0.1224	0.1505	0.0023	0.0019	0.0093	0.015	0.0155	0.0128	0.0142	0.0091	0.002
1	rs11162715	79904994	0.91	0.106429816649543	0.98	0.0519283998033082	0.117814377124646	0.0213824830985977	0.0024	0.0025	0.0321	0.1463	0.0059	0.1888	0.1922	0.0094	0.0018	0.0091	0.0054	0.0142	0.0029	0.0058	0.0212	0.1223	0.1506	0.0023	0.0019	0.0093	0.015	0.0155	0.0128	0.0142	0.0091	0.002
1	rs3015123	79905296	0.9	0.124917206299546	0.98	0.0519283998033082	0.118156782760448	0.021713409974373	0.0024	0.0025	0.0321	0.1463	0.0059	0.1888	0.1924	0.0094	0.0018	0.0091	0.0054	0.0142	0.0029	0.0058	0.0212	0.1224	0.1507	0.0023	0.0019	0.0093	0.0148	0.0155	0.0127	0.0142	0.0091	0.002
1	rs115416331	79930234	0.9	0.124917206299546	0.98	0.0519283998033082	0.112640250547433	0.0213824830985977	0.0024	0.0025	0.0321	0.1462	0.0059	0.189	0.1925	0.0094	0.0018	0.0091	0.0054	0.0143	0.0029	0.0058	0.0212	0.1224	0.1508	0.0023	0.0019	0.0093	0.0147	0.0155	0.0127	0.0142	0.009	0.0019
1	rs2029785	79960085	0.91	0.106429816649543	0.98	0.0519283998033082	0.0992204484311154	0.0234476996623001	0.0023	0.0024	0.0322	0.1458	0.0059	0.1895	0.1928	0.0094	0.0018	0.0092	0.0054	0.0145	0.0027	0.0058	0.0211	0.1224	0.151	0.0023	0.0019	0.0092	0.0145	0.0155	0.0126	0.0142	0.0089	0.0019
1	rs1494857	79960198	0.91	0.106429816649543	0.99	0.0433032320256267	0.0992204484311154	0.0233186363189109	0.0023	0.0024	0.0322	0.1457	0.0059	0.1895	0.1928	0.0094	0.0018	0.0092	0.0054	0.0145	0.0027	0.0058	0.0211	0.1224	0.151	0.0023	0.0019	0.0092	0.0145	0.0155	0.0126	0.0142	0.0089	0.0019
1	rs12727530	79961748	0.91	0.106429816649543	0.99	0.0433032320256267	0.0992717199547018	0.0233616195959469	0.0023	0.0024	0.0322	0.1457	0.0059	0.1895	0.1928	0.0094	0.0018	0.0092	0.0054	0.0145	0.0027	0.0058	0.0211	0.1224	0.151	0.0023	0.0019	0.0092	0.0145	0.0155	0.0126	0.0142	0.0089	0.0019
1	rs12048746	79969578	0.91	0.106429816649543	0.98	0.0519283998033082	0.103243221488882	0.0234907964316172	0.0023	0.0024	0.0322	0.1459	0.0059	0.1898	0.1929	0.0094	0.0018	0.0091	0.0054	0.0145	0.0026	0.0059	0.0212	0.1222	0.1511	0.0023	0.0019	0.0092	0.0145	0.0154	0.0126	0.0141	0.0089	0.0019
1	rs79853057	79990938	0.91	0.106429816649543	0.98	0.0519283998033082	0.104139002705059	0.0232327833270784	0.0023	0.0025	0.0322	0.1458	0.006	0.1897	0.1929	0.0094	0.0018	0.0091	0.0054	0.0145	0.0027	0.0059	0.0211	0.1222	0.1511	0.0023	0.002	0.0092	0.0143	0.0154	0.0125	0.0141	0.0088	0.0018
1	rs76258402	79991574	0.91	0.106429816649543	0.98	0.0519283998033082	0.104139002705059	0.0232756908926262	0.0023	0.0025	0.0322	0.1458	0.006	0.1897	0.1929	0.0094	0.0018	0.0091	0.0054	0.0145	0.0027	0.0059	0.0211	0.1222	0.1511	0.0023	0.002	0.0092	0.0143	0.0154	0.0125	0.0141	0.0088	0.0018
1	rs10493628	79999331	0.9	0.124917206299546	0.97	0.0618608265030667	0.105119300632397	0.0236203135640135	0.0024	0.0026	0.0322	0.1458	0.0061	0.1897	0.1929	0.0094	0.0018	0.0092	0.0054	0.0145	0.0027	0.0059	0.0211	0.1222	0.1511	0.0023	0.002	0.0092	0.0142	0.0154	0.0125	0.0141	0.0088	0.0018
1	rs11588652	80015469	0.9	0.124917206299546	0.97	0.0618608265030667	0.104853791959419	0.0227633017649062	0.0024	0.0026	0.0323	0.1457	0.0061	0.1897	0.1931	0.0094	0.0018	0.0092	0.0054	0.0144	0.0027	0.006	0.0211	0.1222	0.1511	0.0022	0.002	0.0092	0.0142	0.0154	0.0124	0.0141	0.0088	0.0017
1	rs112058151	80016577	0.9	0.124917206299546	0.97	0.0618608265030667	0.104880324045195	0.022805792204926	0.0024	0.0026	0.0323	0.1457	0.0061	0.1897	0.1931	0.0094	0.0018	0.0092	0.0054	0.0144	0.0027	0.006	0.0211	0.1222	0.1511	0.0022	0.002	0.0092	0.0142	0.0154	0.0124	0.0141	0.0088	0.0017
1	rs79135636	80021814	0.91	0.106429816649543	0.97	0.0618608265030667	0.0993486583274302	0.0231470818181085	0.0024	0.0026	0.0324	0.1459	0.0059	0.1897	0.1931	0.0093	0.0018	0.0092	0.0054	0.0144	0.0027	0.0059	0.0211	0.1225	0.151	0.0022	0.002	0.0092	0.0142	0.0154	0.0124	0.0141	0.0086	0.0017
1	rs2047189	80055408	0.91	0.106429816649543	0.97	0.0618608265030667	0.104482780888598	0.0274302294344924	0.0025	0.0027	0.0326	0.1456	0.0058	0.1896	0.1941	0.0093	0.0018	0.0089	0.0054	0.0143	0.0028	0.006	0.021	0.1227	0.151	0.0022	0.002	0.0093	0.0141	0.0155	0.0121	0.014	0.0085	0.0016
1	rs12739683	80067667	0.91	0.106429816649543	0.97	0.0618608265030667	0.103059393851501	0.0213001342230555	0.0025	0.0029	0.0325	0.1455	0.0068	0.1893	0.1941	0.0093	0.0018	0.0088	0.0055	0.0144	0.0028	0.0059	0.0209	0.123	0.1504	0.0022	0.002	0.0093	0.014	0.0153	0.0121	0.0139	0.0085	0.0017
1	rs10465729	80069451	0.91	0.106429816649543	0.97	0.0618608265030667	0.122050825134845	0.0225937199050502	0.0025	0.0029	0.0325	0.1454	0.0068	0.1895	0.1942	0.0093	0.0018	0.0088	0.0055	0.0144	0.0028	0.0056	0.0209	0.123	0.1504	0.0022	0.002	0.0093	0.014	0.0153	0.0121	0.0139	0.0085	0.0017
1	rs72682435	80072451	0.91	0.106429816649543	0.97	0.0618608265030667	0.152613123500091	0.022805792204926	0.0025	0.0029	0.0325	0.1454	0.0068	0.1897	0.1942	0.0094	0.0018	0.0088	0.0055	0.0144	0.0028	0.0053	0.0209	0.123	0.1504	0.0022	0.002	0.0093	0.014	0.0153	0.0121	0.0139	0.0085	0.0017
1	rs34532318	80077878	0.91	0.106429816649543	0.97	0.0618608265030667	0.149829822806028	0.0241854801803662	0.0025	0.0029	0.0325	0.1453	0.0068	0.1897	0.1942	0.0093	0.0018	0.0088	0.0055	0.0145	0.0028	0.0053	0.021	0.123	0.1504	0.0022	0.002	0.0093	0.014	0.0153	0.0121	0.014	0.0085	0.0017
1	rs12032277	80080074	0.91	0.106429816649543	0.97	0.0618608265030667	0.145290714227196	0.0233616195959469	0.0024	0.0029	0.0324	0.1454	0.0067	0.1899	0.1947	0.0091	0.0018	0.0088	0.0053	0.0145	0.0028	0.0053	0.0209	0.1227	0.1506	0.0022	0.002	0.0093	0.0141	0.0152	0.0121	0.0139	0.0084	0.0017
1	rs6699824	80101805	0.92	0.0900864543555373	0.97	0.0618608265030667	0.0706349758292628	0.00475134800676449	0.0023	0.0026	0.0301	0.1489	0.0063	0.1937	0.2014	0.0087	0.0017	0.0072	0.0041	0.0133	0.0029	0.0048	0.0161	0.124	0.151	0.0027	0.0019	0.0094	0.0146	0.0131	0.012	0.0122	0.0077	0.0025
1	rs72682481	80123694	0.91	0.106429816649543	0.97	0.0618608265030667	0.0580604606993615	0.00546550598252324	0.0023	0.0025	0.0294	0.1497	0.006	0.1949	0.201	0.0088	0.0018	0.0073	0.004	0.0134	0.0031	0.0046	0.0154	0.1254	0.1509	0.0027	0.0019	0.0094	0.0141	0.0128	0.0116	0.0121	0.0075	0.0028
1	rs11162776	80124513	0.91	0.106429816649543	0.97	0.0618608265030667	0.0572481457475494	0.0052617763805196	0.0023	0.0025	0.0294	0.1497	0.006	0.195	0.201	0.0088	0.0018	0.0073	0.004	0.0134	0.0031	0.0046	0.0154	0.1254	0.1509	0.0027	0.0019	0.0094	0.0141	0.0128	0.0116	0.0121	0.0075	0.0028
1	rs6662701	80126241	0.91	0.106429816649543	0.97	0.0618608265030667	0.0557521287639643	0.00528196396567066	0.0023	0.0025	0.0294	0.1497	0.006	0.195	0.201	0.0088	0.0018	0.0073	0.004	0.0134	0.0031	0.0046	0.0154	0.1255	0.1509	0.0027	0.0019	0.0094	0.014	0.0128	0.0116	0.0121	0.0075	0.0028
1	rs79194111	80127217	0.91	0.106429816649543	0.98	0.0519283998033082	0.0560704837899139	0.00520146073521423	0.0023	0.0025	0.0294	0.1497	0.006	0.195	0.201	0.0088	0.0018	0.0073	0.004	0.0134	0.0031	0.0046	0.0154	0.1255	0.1509	0.0027	0.0019	0.0094	0.014	0.0128	0.0116	0.012	0.0075	0.0028
1	rs7533906	80134123	0.91	0.106429816649543	0.98	0.0519283998033082	0.0545777433122823	0.00528196396567066	0.0023	0.0025	0.0293	0.1498	0.006	0.1952	0.2011	0.0087	0.0019	0.0073	0.004	0.0134	0.0031	0.0046	0.0153	0.1256	0.151	0.0027	0.002	0.0091	0.0141	0.0128	0.0116	0.012	0.0074	0.0028
1	rs7516174	80171404	0.92	0.0900864543555373	0.98	0.0519283998033082	0.0428274967650503	0.00627727001482072	0.0022	0.0024	0.029	0.1499	0.0058	0.1957	0.2017	0.0085	0.0019	0.0073	0.0039	0.013	0.003	0.0046	0.0143	0.1271	0.1522	0.0027	0.002	0.009	0.0136	0.0122	0.0114	0.0118	0.0072	0.0029
1	rs58521170	80175409	0.92	0.0900864543555373	0.99	0.0433032320256267	0.0440053996748674	0.00618901724744817	0.0022	0.0023	0.029	0.1499	0.0058	0.1957	0.2018	0.0085	0.0019	0.0073	0.0039	0.013	0.003	0.0046	0.0143	0.1272	0.1522	0.0027	0.002	0.009	0.0136	0.0122	0.0114	0.0118	0.0072	0.0029
1	rs17422517	80192205	0.92	0.0900864543555373	0.98	0.0519283998033082	0.0427389262761226	0.00684379892176991	0.0022	0.0023	0.029	0.1499	0.0058	0.1958	0.202	0.0085	0.0019	0.0073	0.0039	0.0129	0.003	0.0046	0.0142	0.1273	0.1522	0.0027	0.0021	0.009	0.0136	0.0121	0.0113	0.0117	0.0071	0.0029
1	rs17422551	80192323	0.92	0.0900864543555373	0.98	0.0519283998033082	0.042768435840751	0.00686699612519373	0.0022	0.0023	0.029	0.1499	0.0058	0.1958	0.202	0.0085	0.0019	0.0073	0.0039	0.0129	0.003	0.0046	0.0142	0.1273	0.1522	0.0027	0.0021	0.009	0.0136	0.0121	0.0113	0.0117	0.0071	0.0029
1	rs1404064	80203708	0.92	0.0900864543555373	0.98	0.0519283998033082	0.0410224226642626	0.00782867581540536	0.0022	0.0023	0.029	0.1499	0.0058	0.1959	0.2022	0.0085	0.0019	0.0073	0.0039	0.0129	0.0031	0.0046	0.0141	0.1274	0.1523	0.0027	0.0021	0.009	0.0136	0.0121	0.0113	0.0117	0.0071	0.0029
1	rs10782697	80207601	0.92	0.0900864543555373	0.98	0.0519283998033082	0.0407790927352043	0.0079535186904546	0.0022	0.0023	0.0289	0.1499	0.0058	0.1959	0.2023	0.0085	0.0019	0.0073	0.0039	0.0128	0.0031	0.0046	0.0141	0.1274	0.1523	0.0027	0.0021	0.009	0.0136	0.0121	0.0113	0.0117	0.007	0.0029
1	rs114946104	80216482	0.92	0.0900864543555373	0.98	0.0519283998033082	0.033532370763053	0.0079535186904546	0.0022	0.0023	0.0289	0.1503	0.0058	0.1955	0.2025	0.0084	0.0019	0.0073	0.0039	0.0127	0.0031	0.0046	0.014	0.1273	0.1528	0.0027	0.0021	0.0089	0.0135	0.012	0.0111	0.0117	0.0069	0.0029
1	rs4650434	80218002	0.92	0.0900864543555373	0.98	0.0519283998033082	0.0288202746872141	0.00909644682992234	0.0022	0.0023	0.0289	0.1504	0.0057	0.1953	0.2026	0.0084	0.0019	0.0073	0.0039	0.0127	0.0031	0.0046	0.014	0.1272	0.1531	0.0027	0.0021	0.0089	0.0135	0.0119	0.011	0.0118	0.0069	0.0029
1	rs11162814	80227210	0.92	0.0900864543555373	0.98	0.0519283998033082	0.0206051099020477	0.0113474251115224	0.0021	0.0022	0.0285	0.1514	0.0056	0.1951	0.2043	0.0083	0.0019	0.0074	0.0038	0.012	0.0032	0.0046	0.0135	0.1274	0.1535	0.0027	0.0024	0.0094	0.0132	0.0112	0.0108	0.0119	0.0063	0.0029
1	rs7418192	80236338	0.92	0.0900864543555373	0.99	0.0433032320256267	0.0211213434339871	0.0128710787915008	0.0022	0.0021	0.0283	0.1519	0.0055	0.1952	0.2049	0.0082	0.0019	0.0073	0.0037	0.0117	0.0032	0.0046	0.0132	0.1275	0.1537	0.0027	0.0025	0.0094	0.0131	0.0109	0.0107	0.012	0.0062	0.0029
1	rs76406378	80238120	0.92	0.0900864543555373	0.99	0.0433032320256267	0.0170666480754046	0.0161716706283746	0.0022	0.0019	0.0281	0.1529	0.0054	0.1954	0.2061	0.008	0.002	0.0072	0.0036	0.0112	0.0031	0.0047	0.0127	0.128	0.154	0.0027	0.0024	0.0093	0.013	0.0104	0.0105	0.012	0.006	0.003
1	rs10874073	80242510	0.92	0.0900864543555373	0.99	0.0433032320256267	0.0162361007869541	0.0155308614229182	0.0022	0.0018	0.0281	0.1531	0.0054	0.1955	0.2062	0.008	0.002	0.0072	0.0037	0.011	0.0031	0.0047	0.0126	0.1281	0.1541	0.0027	0.0024	0.0093	0.013	0.0104	0.0105	0.0119	0.006	0.003
1	rs12024204	80243001	0.92	0.0900864543555373	0.99	0.0433032320256267	0.0158467193262761	0.0154604531783686	0.0022	0.0018	0.0281	0.1531	0.0054	0.1955	0.2063	0.008	0.002	0.0072	0.0037	0.011	0.0031	0.0047	0.0126	0.1281	0.1541	0.0027	0.0024	0.0093	0.013	0.0103	0.0105	0.0119	0.006	0.003
1	rs6663648	80249186	0.92	0.0900864543555373	0.99	0.0433032320256267	0.0149208091758205	0.0171568854544644	0.0023	0.0017	0.0281	0.153	0.0054	0.1955	0.2062	0.0079	0.002	0.0072	0.0037	0.011	0.0031	0.0047	0.0126	0.128	0.1544	0.0027	0.0024	0.0093	0.013	0.0103	0.0105	0.0118	0.0059	0.003
1	rs12134926	80265435	0.92	0.0900864543555373	1	0.0358647470334966	0.0130758034412923	0.0201633807425613	0.0024	0.0018	0.0281	0.1526	0.0053	0.1955	0.2062	0.0079	0.0021	0.0072	0.0036	0.0109	0.0032	0.0047	0.0126	0.1281	0.1546	0.0027	0.0024	0.0093	0.0129	0.0104	0.0104	0.0118	0.0058	0.0031
1	rs116489741	80267534	0.92	0.0900864543555373	1.03	0.0195166737865975	0.0130758034412923	0.0202034593411173	0.0024	0.0018	0.0281	0.1526	0.0053	0.1955	0.2062	0.0079	0.0021	0.0072	0.0036	0.0109	0.0032	0.0047	0.0126	0.1281	0.1546	0.0027	0.0024	0.0093	0.0129	0.0104	0.0104	0.0118	0.0058	0.0031
1	rs17424524	80267540	0.92	0.0900864543555373	1.03	0.0195166737865975	0.0130758034412923	0.0202034593411173	0.0024	0.0018	0.0281	0.1526	0.0053	0.1955	0.2062	0.0079	0.0021	0.0072	0.0036	0.0109	0.0032	0.0047	0.0126	0.1281	0.1546	0.0027	0.0024	0.0093	0.0129	0.0104	0.0104	0.0118	0.0058	0.0031
1	rs2043802	80305102	0.92	0.0900864543555373	1.03	0.0195166737865975	0.00802981254261485	0.0319039923282261	0.0026	0.0017	0.028	0.152	0.0053	0.195	0.206	0.0076	0.0023	0.0072	0.0036	0.0105	0.0035	0.0049	0.0126	0.1283	0.1559	0.0029	0.0024	0.0094	0.0125	0.0108	0.0102	0.0118	0.0054	0.0033
1	rs12120609	80306108	0.92	0.0900864543555373	1.03	0.0195166737865975	0.0078823016481508	0.036054001570451	0.0026	0.0017	0.028	0.152	0.0053	0.1949	0.206	0.0076	0.0023	0.0072	0.0036	0.0105	0.0035	0.0049	0.0126	0.1283	0.156	0.0029	0.0024	0.0094	0.0125	0.0108	0.0102	0.0119	0.0054	0.0033
1	rs56069205	80307664	0.92	0.0900864543555373	1.03	0.0195166737865975	0.00969906902880662	0.0389488455233696	0.0026	0.0017	0.0283	0.1521	0.0053	0.1951	0.2056	0.0075	0.0023	0.0072	0.0036	0.0105	0.0035	0.0049	0.0127	0.1285	0.1561	0.0029	0.0024	0.0094	0.0125	0.0108	0.0102	0.0118	0.0054	0.0033
1	rs17426798	80311033	0.92	0.0900864543555373	1.03	0.0195166737865975	0.00952371075710734	0.0326045839394809	0.0026	0.0017	0.0284	0.152	0.0052	0.195	0.2056	0.0075	0.0023	0.0072	0.0036	0.0105	0.0035	0.0049	0.0127	0.1285	0.1561	0.0029	0.0024	0.0094	0.0125	0.0108	0.0101	0.0118	0.0054	0.0033
1	rs17467359	80318318	0.92	0.0900864543555373	1.03	0.0195166737865975	0.00638574438081118	0.0343866830986205	0.0026	0.0017	0.0286	0.1514	0.0051	0.1941	0.2064	0.0076	0.0023	0.0071	0.0035	0.0105	0.0035	0.005	0.0127	0.1281	0.1567	0.0028	0.0023	0.0094	0.0127	0.011	0.01	0.0121	0.0052	0.0032
1	rs12758512	80326164	0.92	0.0900864543555373	1.04	0.0156965135294062	0.00574876726219229	0.0463861150393925	0.0026	0.0017	0.0287	0.1513	0.005	0.1939	0.2065	0.0076	0.0023	0.0071	0.0034	0.0105	0.0035	0.005	0.0127	0.1283	0.1568	0.0028	0.0023	0.0094	0.0127	0.011	0.01	0.0121	0.0052	0.0032
1	rs10874095	80329280	0.92	0.0900864543555373	1.04	0.0156965135294062	0.00582003009279996	0.0488919502188762	0.0026	0.0017	0.0287	0.1513	0.005	0.1942	0.2062	0.0076	0.0024	0.0071	0.0034	0.0105	0.0035	0.0051	0.0127	0.1283	0.1569	0.0028	0.0023	0.0094	0.0127	0.0111	0.01	0.0121	0.0052	0.0033
1	rs1830893	80361955	0.92	0.0900864543555373	1.04	0.0156965135294062	0.00183681740279666	0.0738002367806995	0.0029	0.0017	0.0276	0.151	0.0041	0.1922	0.2062	0.0078	0.0025	0.0065	0.0029	0.0106	0.0036	0.0055	0.0129	0.1305	0.1595	0.0028	0.0024	0.0092	0.0131	0.0116	0.0091	0.0121	0.0042	0.0035
1	rs2118543	80363596	0.92	0.0900864543555373	1.04	0.0156965135294062	0.00184365683717532	0.0827086536909707	0.0029	0.0017	0.0276	0.1509	0.0041	0.1921	0.2062	0.0078	0.0025	0.0065	0.0029	0.0106	0.0036	0.0055	0.0129	0.1305	0.1596	0.0028	0.0024	0.0092	0.0131	0.0116	0.0091	0.0123	0.0042	0.0035
1	rs10493639	80365362	0.92	0.0900864543555373	1.04	0.0156965135294062	0.00175107030561722	0.0997717665171424	0.0029	0.0018	0.0276	0.1509	0.0041	0.1919	0.2061	0.0076	0.0025	0.0065	0.0029	0.0106	0.0037	0.0055	0.0132	0.1305	0.1597	0.0028	0.0024	0.0091	0.013	0.0116	0.009	0.0123	0.0042	0.0035
1	rs12025383	80365996	0.92	0.0900864543555373	1.04	0.0156965135294062	0.00171846868479451	0.100828886621474	0.0029	0.0018	0.0276	0.1509	0.0041	0.1919	0.2061	0.0076	0.0025	0.0065	0.0029	0.0106	0.0037	0.0055	0.0132	0.1305	0.1597	0.0028	0.0024	0.0091	0.013	0.0116	0.009	0.0123	0.0042	0.0035
1	rs10493637	80369289	0.92	0.0900864543555373	1.04	0.0156965135294062	0.00153775566651382	0.104934992509579	0.0029	0.0019	0.0276	0.1509	0.0041	0.1918	0.2061	0.0076	0.0025	0.0065	0.0029	0.0107	0.0038	0.0056	0.0133	0.1306	0.1597	0.0028	0.0025	0.0091	0.013	0.0116	0.009	0.0124	0.0042	0.0034
1	rs17428622	80379220	0.92	0.0900864543555373	1.04	0.0156965135294062	0.00151892858130135	0.101808540055431	0.0029	0.0018	0.0276	0.1508	0.0041	0.1917	0.2062	0.0076	0.0025	0.0065	0.0029	0.0106	0.0037	0.0056	0.0132	0.1307	0.1598	0.0027	0.0025	0.0091	0.0129	0.0116	0.009	0.0123	0.0041	0.0034
1	rs76081220	80383680	0.92	0.0900864543555373	1.05	0.0125260333142508	0.00150842096906808	0.0983959544946458	0.0029	0.0018	0.0276	0.1507	0.0041	0.1917	0.2062	0.0076	0.0025	0.0066	0.0029	0.0106	0.0037	0.0056	0.0132	0.1308	0.1599	0.0027	0.0025	0.0091	0.0129	0.0116	0.0089	0.0123	0.0041	0.0034
1	rs17469056	80383847	0.92	0.0900864543555373	1.05	0.0125260333142508	0.00148758303340798	0.0947108498544757	0.0029	0.0018	0.0276	0.1507	0.0041	0.1917	0.2062	0.0076	0.0025	0.0066	0.0029	0.0107	0.0037	0.0056	0.0133	0.1308	0.1599	0.0027	0.0024	0.0091	0.0129	0.0117	0.0089	0.0124	0.0041	0.0034
1	rs77227149	80388093	0.92	0.0900864543555373	1.05	0.0125260333142508	0.00148183646230598	0.0951087221176865	0.0029	0.0018	0.0276	0.1507	0.0041	0.1916	0.2062	0.0076	0.0025	0.0066	0.0029	0.0107	0.0036	0.0056	0.0133	0.1308	0.1599	0.0027	0.0024	0.0091	0.0129	0.0117	0.0089	0.0124	0.0041	0.0034
1	rs80081022	80431917	0.92	0.0900864543555373	1.05	0.0125260333142508	0.00146129813563476	0.0858965225782879	0.0028	0.0018	0.0276	0.1504	0.0041	0.1911	0.2065	0.0077	0.0025	0.0066	0.003	0.0106	0.0035	0.0056	0.0133	0.1315	0.1602	0.0026	0.0024	0.0092	0.0129	0.0116	0.0089	0.0123	0.0041	0.0034
1	rs12028472	80431990	0.92	0.0900864543555373	1.05	0.0125260333142508	0.00146356866710444	0.0862026536973973	0.0028	0.0018	0.0276	0.1504	0.0041	0.1911	0.2065	0.0077	0.0025	0.0066	0.003	0.0106	0.0035	0.0056	0.0133	0.1315	0.1602	0.0026	0.0024	0.0092	0.0129	0.0116	0.0089	0.0123	0.0041	0.0034
1	rs6675546	80434629	0.92	0.0900864543555373	1.05	0.0125260333142508	0.00144211411515622	0.0849046189092807	0.0028	0.0018	0.0276	0.1503	0.0041	0.191	0.2066	0.0077	0.0025	0.0066	0.003	0.0106	0.0034	0.0055	0.0133	0.1316	0.1603	0.0026	0.0024	0.0092	0.0129	0.0116	0.0088	0.0123	0.0041	0.0034
1	rs76254138	80436117	0.92	0.0900864543555373	1.05	0.0125260333142508	0.00143875008096745	0.0851331088292742	0.0028	0.0018	0.0276	0.1503	0.0041	0.191	0.2066	0.0077	0.0025	0.0066	0.003	0.0106	0.0034	0.0055	0.0133	0.1316	0.1603	0.0026	0.0024	0.0092	0.0129	0.0116	0.0088	0.0123	0.0041	0.0034
1	rs12023468	80442371	0.92	0.0900864543555373	1.05	0.0125260333142508	0.00148528223372834	0.0821820760467997	0.0028	0.0017	0.0276	0.15	0.0041	0.1909	0.2066	0.0078	0.0025	0.0066	0.0031	0.0105	0.0034	0.0056	0.0133	0.1321	0.1605	0.0026	0.0024	0.0092	0.0129	0.0115	0.0088	0.0123	0.0041	0.0034
1	rs76159588	80446179	0.92	0.0900864543555373	1.05	0.0125260333142508	0.00153775566651382	0.0843724367190833	0.0027	0.0017	0.0276	0.1498	0.0041	0.1908	0.2066	0.0078	0.0025	0.0067	0.0031	0.0106	0.0034	0.0056	0.0133	0.1321	0.1606	0.0026	0.0024	0.0092	0.0129	0.0116	0.0087	0.0123	0.0042	0.0034
1	rs6698087	80446212	0.92	0.0900864543555373	1.05	0.0125260333142508	0.00154724007232533	0.0854381458425069	0.0027	0.0017	0.0276	0.1498	0.0041	0.1907	0.2066	0.0078	0.0025	0.0067	0.0031	0.0106	0.0034	0.0056	0.0133	0.1321	0.1606	0.0026	0.0024	0.0092	0.0129	0.0116	0.0087	0.0123	0.0042	0.0034
1	rs17470567	80447647	0.92	0.0900864543555373	1.04	0.0156965135294062	0.00177884105825847	0.0899880188312368	0.0027	0.0017	0.0276	0.1498	0.0041	0.1907	0.2066	0.0078	0.0025	0.0067	0.0031	0.0106	0.0037	0.0056	0.0133	0.1322	0.1606	0.0026	0.0024	0.0092	0.0128	0.0116	0.0087	0.012	0.0042	0.0034
1	rs12036563	80457915	0.93	0.0757334056000413	1.04	0.0156965135294062	0.00214695324369626	0.0962262556519893	0.0027	0.0015	0.0275	0.1507	0.0039	0.1899	0.2067	0.0076	0.0026	0.0068	0.0034	0.0103	0.0035	0.0055	0.0139	0.134	0.1603	0.0025	0.0023	0.0092	0.0123	0.0112	0.0081	0.0122	0.0041	0.0034
1	rs10493631	80477880	0.93	0.0757334056000413	1.04	0.0156965135294062	0.0016186651829168	0.0983959544946458	0.0026	0.0015	0.0274	0.1508	0.0039	0.1894	0.2069	0.0076	0.0024	0.0069	0.0035	0.0103	0.0035	0.0054	0.014	0.1344	0.1608	0.0024	0.0023	0.0092	0.0122	0.0111	0.0079	0.0121	0.0043	0.0033
1	rs74388284	80487023	0.93	0.0757334056000413	1.04	0.0156965135294062	0.00177352409352036	0.0871236644848596	0.0026	0.0015	0.0272	0.1508	0.0039	0.1899	0.2067	0.0077	0.0023	0.0069	0.0035	0.0102	0.0034	0.0053	0.0139	0.1351	0.1609	0.0023	0.0023	0.0092	0.0122	0.0111	0.0077	0.012	0.0043	0.0032
1	rs75071795	80493307	0.93	0.0757334056000413	1.04	0.0156965135294062	0.00184365683717532	0.0830856120545748	0.0026	0.0015	0.0272	0.1508	0.0039	0.1899	0.2067	0.0077	0.0023	0.0069	0.0035	0.0101	0.0034	0.0053	0.0139	0.1351	0.1609	0.0023	0.0023	0.0092	0.0122	0.0111	0.0077	0.012	0.0043	0.0032
1	rs72688261	80493459	0.93	0.0757334056000413	1.04	0.0156965135294062	0.00184365683717532	0.0830856120545748	0.0026	0.0015	0.0272	0.1508	0.0039	0.1899	0.2067	0.0077	0.0023	0.0069	0.0035	0.0101	0.0034	0.0053	0.0139	0.1351	0.1609	0.0023	0.0023	0.0092	0.0122	0.0111	0.0077	0.012	0.0043	0.0032
1	rs116179146	80498565	0.93	0.0757334056000413	1.04	0.0156965135294062	0.00184365683717532	0.0829347456538004	0.0026	0.0015	0.0272	0.1508	0.0039	0.1899	0.2067	0.0077	0.0023	0.0069	0.0035	0.0101	0.0034	0.0053	0.0139	0.1351	0.1609	0.0023	0.0023	0.0092	0.0122	0.0111	0.0077	0.012	0.0043	0.0032
1	rs57271035	80514986	0.93	0.0757334056000413	1.04	0.0156965135294062	0.00207966172479658	0.0880485892603067	0.0025	0.0015	0.0272	0.1508	0.0038	0.1902	0.2064	0.0077	0.0023	0.0069	0.0036	0.01	0.0034	0.0052	0.014	0.1355	0.1609	0.0022	0.0023	0.0092	0.0123	0.0111	0.0076	0.012	0.0043	0.0031
1	rs74941356	80515271	0.93	0.0757334056000413	1.04	0.0156965135294062	0.00197756679643711	0.0850569180940905	0.0025	0.0015	0.0272	0.1508	0.0038	0.1902	0.2065	0.0077	0.0023	0.0069	0.0036	0.01	0.0034	0.0052	0.014	0.1356	0.1609	0.0022	0.0023	0.0092	0.0123	0.0111	0.0076	0.012	0.0043	0.0031
1	rs6657785	80517224	0.93	0.0757334056000413	0.98	0.0519283998033082	0.00221439765384488	0.0761886257580679	0.0024	0.0013	0.027	0.1508	0.0039	0.19	0.2068	0.0078	0.0022	0.0069	0.0036	0.0099	0.0034	0.0052	0.0141	0.136	0.1611	0.0021	0.0021	0.0093	0.0124	0.0111	0.0076	0.0119	0.0043	0.003
1	rs77680929	80518296	0.93	0.0757334056000413	0.97	0.0618608265030667	0.00223192163876651	0.0766992598697295	0.0024	0.0013	0.027	0.1508	0.0039	0.1898	0.2073	0.0078	0.0022	0.007	0.0036	0.0098	0.0034	0.0052	0.0142	0.1359	0.161	0.0021	0.0021	0.0093	0.0124	0.0112	0.0075	0.0118	0.0043	0.003
1	rs10874111	80520716	0.93	0.0757334056000413	0.97	0.0618608265030667	0.00202440018308896	0.0791252688413024	0.0024	0.0013	0.027	0.1509	0.0039	0.1897	0.2075	0.0079	0.0021	0.007	0.0036	0.0098	0.0033	0.0052	0.0142	0.1358	0.1611	0.0021	0.002	0.0094	0.0124	0.0112	0.0075	0.0118	0.0043	0.003
1	rs4650450	80532438	0.93	0.0757334056000413	0.97	0.0618608265030667	0.00255083098160163	0.0792732885342492	0.0024	0.0013	0.0271	0.1509	0.0039	0.1892	0.2087	0.008	0.002	0.0069	0.0036	0.0096	0.0032	0.0052	0.0143	0.1362	0.1607	0.0019	0.002	0.0096	0.0125	0.0111	0.0071	0.0117	0.0043	0.0029
1	rs76903013	80532902	0.93	0.0757334056000413	0.96	0.0732232110783407	0.00241677229693564	0.0726535170803705	0.0024	0.0013	0.0271	0.1509	0.0039	0.1892	0.2087	0.008	0.002	0.0069	0.0036	0.0096	0.0032	0.0052	0.0143	0.1362	0.1607	0.0019	0.002	0.0096	0.0125	0.0111	0.0071	0.0117	0.0043	0.0029
1	rs72688298	80544949	0.93	0.0757334056000413	0.96	0.0732232110783407	0.00227378533887946	0.0671703131928342	0.0023	0.0012	0.027	0.1511	0.004	0.1887	0.2089	0.008	0.0019	0.0068	0.0037	0.0096	0.003	0.0052	0.0144	0.1367	0.1609	0.0017	0.0018	0.0096	0.0125	0.0112	0.0071	0.0117	0.0043	0.0028
1	rs12094648	80558382	0.94	0.0632155594214646	0.96	0.0732232110783407	0.00294091701867751	0.0453883993183297	0.0023	0.001	0.0268	0.1517	0.0041	0.1874	0.2092	0.008	0.0015	0.0065	0.0039	0.0096	0.0024	0.0053	0.0146	0.138	0.1616	0.0013	0.0014	0.0096	0.0126	0.0115	0.0072	0.0118	0.0045	0.0026
1	rs72690109	80564668	0.94	0.0632155594214646	0.97	0.0618608265030667	0.00313935681620649	0.0416627261370091	0.0023	0.001	0.0268	0.1517	0.0041	0.1875	0.2093	0.008	0.0014	0.0065	0.004	0.0095	0.0023	0.0053	0.0147	0.1381	0.1614	0.0012	0.0013	0.0096	0.0126	0.0115	0.0072	0.0118	0.0045	0.0026
1	rs4306087	80565447	0.94	0.0632155594214646	0.97	0.0618608265030667	0.00375061138378713	0.0470961458690523	0.0023	0.001	0.0267	0.1518	0.0041	0.1876	0.2094	0.0081	0.0014	0.0064	0.004	0.0095	0.0022	0.0053	0.0147	0.1381	0.1613	0.0012	0.0013	0.0096	0.0126	0.0116	0.0072	0.0118	0.0045	0.0026
1	rs56263936	80586791	0.94	0.0632155594214646	0.97	0.0618608265030667	0.00395550383189846	0.0385678787188565	0.0023	0.001	0.0266	0.1519	0.0042	0.1872	0.2094	0.008	0.0013	0.0064	0.0041	0.0095	0.0022	0.0053	0.0147	0.1384	0.1614	0.0012	0.0013	0.0097	0.0126	0.0116	0.0071	0.0118	0.0045	0.0026
1	rs11162928	80588364	0.94	0.0632155594214646	0.97	0.0618608265030667	0.00378700552216253	0.0337196725197628	0.0023	0.001	0.0265	0.1521	0.0042	0.1871	0.2092	0.008	0.0013	0.0065	0.0041	0.0094	0.0022	0.0053	0.0147	0.1385	0.1616	0.0011	0.0013	0.0097	0.0125	0.0116	0.0071	0.0118	0.0045	0.0026
1	rs12129288	80604641	0.94	0.0632155594214646	0.98	0.0519283998033082	0.00354956397369747	0.0303291330216578	0.0023	0.001	0.0265	0.1523	0.0042	0.1872	0.2092	0.008	0.0013	0.0064	0.0041	0.0094	0.0022	0.0053	0.0147	0.1384	0.1617	0.0011	0.0013	0.0097	0.0125	0.0116	0.0071	0.0118	0.0045	0.0026
1	rs12755562	80609067	0.94	0.0632155594214646	0.98	0.0519283998033082	0.0035634695368526	0.0324538657468023	0.0023	0.001	0.0264	0.1524	0.0042	0.1873	0.2093	0.008	0.0013	0.0064	0.0041	0.0093	0.0021	0.0053	0.0146	0.1382	0.1618	0.0012	0.0012	0.0097	0.0125	0.0116	0.0071	0.0117	0.0045	0.0026
1	rs114654885	80620818	0.94	0.0632155594214646	0.98	0.0519283998033082	0.00285037324774267	0.0293157949813175	0.0022	0.001	0.0262	0.1524	0.0043	0.1873	0.2088	0.008	0.0012	0.0064	0.0042	0.0091	0.002	0.0053	0.0146	0.1387	0.1619	0.0011	0.0011	0.0097	0.0126	0.0115	0.0072	0.0117	0.0051	0.0025
1	rs61773500	80625330	0.94	0.0632155594214646	0.97	0.0618608265030667	0.00283872896557786	0.0296517909980585	0.0022	0.001	0.0261	0.1524	0.0043	0.1873	0.2087	0.008	0.0012	0.0064	0.0042	0.0091	0.002	0.0053	0.0145	0.1387	0.1619	0.0011	0.0011	0.0097	0.0126	0.0115	0.0072	0.0117	0.0052	0.0025
1	rs61773502	80634467	0.94	0.0632155594214646	0.97	0.0618608265030667	0.0028659581785689	0.0288864280875127	0.0022	0.001	0.0261	0.1524	0.0043	0.1873	0.2086	0.008	0.0012	0.0064	0.0042	0.0091	0.002	0.0053	0.0145	0.1388	0.162	0.0011	0.0011	0.0097	0.0126	0.0115	0.0073	0.0117	0.0053	0.0025
1	rs79839704	80647491	0.94	0.0632155594214646	0.99	0.0433032320256267	0.00258121547293617	0.0286018294494998	0.0022	0.001	0.026	0.1526	0.0043	0.1873	0.2086	0.008	0.0012	0.0064	0.0042	0.0089	0.0019	0.0053	0.0145	0.1391	0.1618	0.0011	0.001	0.0098	0.0126	0.0115	0.0072	0.0117	0.0052	0.0024
1	rs79917264	80656282	0.94	0.0632155594214646	0.99	0.0433032320256267	0.00251721135232871	0.0489523179733826	0.0022	0.0011	0.0255	0.1531	0.0043	0.1876	0.2075	0.008	0.0011	0.0064	0.0043	0.0084	0.0017	0.0053	0.0144	0.1401	0.1624	0.0011	9e-04	0.0098	0.0128	0.0115	0.0072	0.0118	0.0051	0.0023
1	rs61773541	80657297	0.94	0.0632155594214646	0.99	0.0433032320256267	0.00252955599727286	0.0491941152509978	0.0022	0.0011	0.0255	0.1531	0.0043	0.1876	0.2075	0.008	0.0011	0.0064	0.0043	0.0084	0.0017	0.0053	0.0144	0.1401	0.1624	0.0011	9e-04	0.0098	0.0128	0.0115	0.0072	0.0118	0.0051	0.0023
1	rs78925934	80657731	0.94	0.0632155594214646	0.99	0.0433032320256267	0.00251897191337185	0.0470367950796664	0.0022	0.0011	0.0255	0.1531	0.0043	0.1876	0.2075	0.008	0.0011	0.0064	0.0043	0.0084	0.0017	0.0053	0.0144	0.1401	0.1624	0.0011	9e-04	0.0098	0.0128	0.0115	0.0072	0.0118	0.0051	0.0023
1	rs10782722	80662898	0.94	0.0632155594214646	0.99	0.0433032320256267	0.0025101789593139	0.0500445081939425	0.0022	0.0012	0.0255	0.1532	0.0044	0.1876	0.2075	0.0081	0.0011	0.0065	0.0044	0.0084	0.0017	0.0053	0.0144	0.1402	0.1622	0.0011	9e-04	0.0099	0.0128	0.0111	0.0072	0.0118	0.0051	0.0023
1	rs3001446	80675529	0.94	0.0632155594214646	0.99	0.0433032320256267	0.00132392459364917	0.045505279576202	0.0022	0.0012	0.0254	0.154	0.0046	0.1869	0.2062	0.0079	0.001	0.0065	0.0045	0.0082	0.0016	0.0052	0.0141	0.1415	0.1633	0.0011	8e-04	0.0097	0.0129	0.011	0.0071	0.0121	0.005	0.0021
1	rs115211889	80677230	0.95	0.0523777185899542	0.99	0.0433032320256267	0.00119054079812281	0.0522603661538832	0.0021	0.0012	0.0254	0.1546	0.0047	0.1871	0.2061	0.0079	9e-04	0.0066	0.0045	0.0081	0.0015	0.005	0.014	0.1419	0.1632	0.001	8e-04	0.0096	0.0129	0.0108	0.007	0.0121	0.0049	0.002
1	rs61773554	80686837	0.95	0.0523777185899542	0.98	0.0519283998033082	0.00122845969918629	0.0854381458425069	0.002	0.0012	0.0256	0.1552	0.0049	0.1877	0.2061	0.0078	7e-04	0.0069	0.0047	0.008	0.0013	0.0047	0.0136	0.1431	0.1629	9e-04	7e-04	0.0093	0.0128	0.0104	0.0067	0.0123	0.0047	0.0018
1	rs78518363	80686856	0.95	0.0523777185899542	0.98	0.0519283998033082	0.00122845969918629	0.0855144735683938	0.002	0.0012	0.0256	0.1552	0.0049	0.1877	0.2061	0.0078	7e-04	0.0069	0.0047	0.008	0.0013	0.0047	0.0136	0.1431	0.1629	9e-04	7e-04	0.0093	0.0128	0.0104	0.0067	0.0123	0.0047	0.0018
1	rs61773555	80688096	0.95	0.0523777185899542	0.99	0.0433032320256267	0.00113407801935547	0.0708766457271976	0.002	0.0012	0.0256	0.1552	0.0049	0.1877	0.2061	0.0078	7e-04	0.0069	0.0048	0.008	0.0013	0.0047	0.0136	0.1431	0.1629	9e-04	7e-04	0.0093	0.0128	0.0104	0.0067	0.0123	0.0047	0.0017
1	rs4472717	80702046	0.95	0.0523777185899542	0.98	0.0519283998033082	0.00109766945990386	0.0687685394845203	0.002	0.0013	0.0255	0.1551	0.005	0.1876	0.2062	0.0078	7e-04	0.007	0.0048	0.008	0.0013	0.0047	0.0136	0.1431	0.1626	9e-04	7e-04	0.0093	0.0127	0.0105	0.0067	0.0124	0.0047	0.0017
1	rs3014990	80710916	0.95	0.0523777185899542	0.99	0.0433032320256267	0.0010328401380151	0.0684197657324233	0.002	0.0015	0.0256	0.1552	0.005	0.1876	0.2058	0.0078	7e-04	0.007	0.0048	0.008	0.0013	0.0047	0.0137	0.1431	0.1626	9e-04	7e-04	0.0093	0.0125	0.0105	0.0067	0.0125	0.0047	0.0018
1	rs1687842	80714542	0.95	0.0523777185899542	0.99	0.0433032320256267	0.00107187706498169	0.0705940384961114	0.002	0.0015	0.0256	0.1552	0.005	0.1876	0.2057	0.0078	7e-04	0.0071	0.0048	0.008	0.0013	0.0047	0.0137	0.143	0.1626	9e-04	7e-04	0.0093	0.0124	0.0105	0.0067	0.0125	0.0047	0.0018
1	rs55725046	80733417	0.96	0.0430660126656495	0.99	0.0433032320256267	0.00120017104770803	0.0593521258112914	0.0022	0.0016	0.0256	0.1559	0.0051	0.1867	0.2044	0.0077	8e-04	0.0071	0.0048	0.0081	0.0015	0.0048	0.0138	0.1437	0.1627	9e-04	8e-04	0.0092	0.0123	0.0107	0.0065	0.0127	0.0047	0.0018
1	rs75567516	80734087	0.96	0.0430660126656495	0.99	0.0433032320256267	0.00123933144276674	0.0617346638076259	0.0022	0.0016	0.0256	0.1559	0.0051	0.1866	0.2043	0.0077	8e-04	0.0071	0.0048	0.0081	0.0015	0.0048	0.0138	0.1437	0.1627	9e-04	8e-04	0.0092	0.0123	0.0107	0.0065	0.0127	0.0047	0.0019
1	rs61772865	80738211	0.96	0.0430660126656495	0.99	0.0433032320256267	0.00161620095668163	0.05739727393325	0.0023	0.0017	0.0257	0.1563	0.0052	0.1859	0.2033	0.0077	9e-04	0.0071	0.0047	0.0082	0.0016	0.0048	0.0139	0.1441	0.1628	9e-04	8e-04	0.0091	0.0122	0.0109	0.0064	0.0128	0.0047	0.0019
1	rs115239612	80738785	0.96	0.0430660126656495	0.99	0.0433032320256267	0.00163600026719838	0.0557257961539152	0.0023	0.0017	0.0257	0.1564	0.0052	0.1858	0.2033	0.0077	9e-04	0.0071	0.0047	0.0082	0.0017	0.0048	0.0139	0.1442	0.1627	9e-04	8e-04	0.0091	0.0122	0.0109	0.0063	0.0128	0.0047	0.0019
1	rs4650454	80741507	0.96	0.0430660126656495	0.99	0.0433032320256267	0.00172105858169982	0.05559810062116	0.0024	0.0017	0.0257	0.1563	0.0052	0.1857	0.203	0.0077	9e-04	0.0072	0.0047	0.0082	0.0017	0.0048	0.014	0.1443	0.1629	9e-04	8e-04	0.0091	0.0122	0.0109	0.0063	0.0129	0.0047	0.0019
1	rs78337184	80750996	0.96	0.0430660126656495	0.99	0.0433032320256267	0.00177352409352036	0.0496185149648115	0.0024	0.0017	0.0256	0.1563	0.0052	0.1856	0.2028	0.0077	9e-04	0.0072	0.0047	0.0082	0.0017	0.005	0.0141	0.1443	0.1628	9e-04	9e-04	0.0091	0.0122	0.011	0.0063	0.0129	0.0048	0.0019
1	rs79391878	80761021	0.96	0.0430660126656495	0.99	0.0433032320256267	0.00218281937683816	0.0474529424759865	0.0024	0.0017	0.0256	0.1563	0.0052	0.1854	0.2026	0.0077	9e-04	0.0072	0.0048	0.0083	0.0017	0.0051	0.0142	0.1444	0.1626	9e-04	9e-04	0.0091	0.0121	0.0111	0.0063	0.0129	0.0048	0.002
1	rs17434893	80763755	0.96	0.0430660126656495	0.99	0.0433032320256267	0.00226892296203334	0.049012718364381	0.0024	0.0017	0.0256	0.1563	0.0053	0.1853	0.2025	0.0078	9e-04	0.0072	0.0048	0.0083	0.0017	0.0051	0.0142	0.1444	0.1626	9e-04	9e-04	0.0091	0.0121	0.0111	0.0063	0.0129	0.0048	0.002
1	rs9425185	80768336	0.96	0.0430660126656495	0.99	0.0433032320256267	0.00240147915000347	0.0570096677885933	0.0025	0.0017	0.0256	0.1561	0.0053	0.1853	0.2028	0.0078	9e-04	0.0072	0.0048	0.0083	0.0017	0.0051	0.0142	0.1444	0.1625	9e-04	9e-04	0.0091	0.0121	0.0111	0.0063	0.0129	0.0048	0.002
1	rs12033709	80768813	0.96	0.0430660126656495	0.98	0.0519283998033082	0.00262824535436025	0.0562378374433771	0.0025	0.0017	0.0256	0.156	0.0055	0.1853	0.2028	0.0078	9e-04	0.0072	0.0047	0.0083	0.0017	0.0051	0.0142	0.1444	0.1625	9e-04	9e-04	0.0091	0.0121	0.0111	0.0062	0.0129	0.0048	0.002
1	rs17104632	80771657	0.96	0.0430660126656495	0.98	0.0519283998033082	0.00175765033155778	0.049375805486924	0.0025	0.0017	0.0256	0.1559	0.0055	0.1852	0.2028	0.0078	0.0012	0.0072	0.0047	0.0083	0.0018	0.0051	0.0142	0.1443	0.1624	9e-04	9e-04	0.0091	0.0121	0.011	0.0062	0.0129	0.0047	0.002
1	rs2389012	80782665	0.96	0.0430660126656495	0.96	0.0732232110783407	0.0315179703564183	0.0865092214414839	0.0036	0.003	0.0218	0.1495	0.0063	0.1854	0.2043	0.008	0.0018	0.0073	0.0051	0.0087	0.0021	0.0059	0.016	0.1487	0.1602	0.0014	0.0017	0.0081	0.0108	0.0106	0.0049	0.0132	0.0044	0.0028
1	rs72673668	80784020	0.96	0.0430660126656495	0.95	0.0861393601425535	0.0356089628941167	0.0888223385193524	0.0036	0.0031	0.0215	0.1492	0.0064	0.1857	0.2043	0.008	0.0019	0.0073	0.0052	0.0087	0.0021	0.0059	0.016	0.1489	0.1601	0.0015	0.0018	0.0082	0.0108	0.0104	0.0047	0.0131	0.0044	0.0029
1	rs72673672	80785235	0.95	0.0523777185899542	0.94	0.100733208212114	0.0385098815252475	0.0920228242190102	0.0036	0.0032	0.0214	0.1492	0.0064	0.1858	0.2042	0.008	0.0019	0.0074	0.0052	0.0087	0.0022	0.0059	0.0161	0.1489	0.1601	0.0015	0.0018	0.0082	0.0108	0.0104	0.0047	0.0131	0.0044	0.0029
1	rs138209117	80785288	0.95	0.0523777185899542	0.94	0.100733208212114	0.0399986440320298	0.0907684969522739	0.0036	0.0032	0.0214	0.149	0.0064	0.1861	0.2038	0.008	0.0019	0.0074	0.0052	0.0087	0.0022	0.0059	0.0161	0.1488	0.1601	0.0015	0.0018	0.0082	0.0108	0.0105	0.0047	0.0132	0.0044	0.0029
1	rs72673675	80790934	0.95	0.0523777185899542	0.94	0.100733208212114	0.0515886453127538	0.111296809245489	0.0036	0.0035	0.0212	0.1488	0.0064	0.1863	0.2036	0.0081	0.002	0.0074	0.0052	0.0087	0.0023	0.0059	0.0162	0.1486	0.16	0.0017	0.0019	0.0082	0.0108	0.0104	0.0046	0.0131	0.0044	0.003
1	rs78174508	80792589	0.95	0.0523777185899542	0.94	0.100733208212114	0.0559819305831242	0.1250623182738	0.0036	0.0036	0.0211	0.1488	0.0064	0.1863	0.2035	0.0081	0.002	0.0074	0.0052	0.0087	0.0023	0.0059	0.0162	0.1486	0.16	0.0017	0.0019	0.0082	0.0108	0.0104	0.0046	0.0131	0.0044	0.0031
1	rs12073845	80797910	0.95	0.0523777185899542	0.94	0.100733208212114	0.0615556812176727	0.129604341022581	0.0036	0.0036	0.0211	0.1488	0.0064	0.1864	0.2036	0.0081	0.002	0.0074	0.0052	0.0087	0.0023	0.0058	0.0162	0.1486	0.16	0.0017	0.0019	0.0082	0.0108	0.0103	0.0046	0.0129	0.0044	0.0031
1	rs2389015	80799190	0.95	0.0523777185899542	0.94	0.100733208212114	0.0790482708160455	0.128083639446041	0.0037	0.0037	0.0213	0.1489	0.0063	0.1862	0.2037	0.0081	0.002	0.0073	0.0051	0.0087	0.0023	0.0058	0.0161	0.1485	0.1602	0.0017	0.0019	0.0082	0.0108	0.0103	0.0046	0.0129	0.0044	0.0031
1	rs79691972	80812675	0.95	0.0523777185899542	0.94	0.100733208212114	0.0487599793496677	0.115474138660611	0.0037	0.0033	0.0213	0.1488	0.0063	0.1864	0.2038	0.0081	0.002	0.0073	0.0051	0.009	0.0023	0.0058	0.0157	0.1486	0.1602	0.0017	0.0019	0.0083	0.0108	0.0103	0.0046	0.0131	0.0044	0.0031
1	rs17436212	80816962	0.95	0.0523777185899542	0.94	0.100733208212114	0.0471014900628397	0.117714364705915	0.0037	0.0033	0.0213	0.1488	0.0063	0.1864	0.2039	0.0081	0.002	0.0073	0.0051	0.009	0.0023	0.0058	0.0157	0.1486	0.1601	0.0017	0.0019	0.0083	0.0108	0.0103	0.0046	0.0131	0.0044	0.0031
1	rs78526778	80820420	0.95	0.0523777185899542	0.94	0.100733208212114	0.0455278523716294	0.115130938815901	0.0037	0.0033	0.0213	0.1487	0.0063	0.1864	0.2039	0.0081	0.002	0.0073	0.0051	0.009	0.0023	0.0058	0.0156	0.1486	0.1601	0.0017	0.0019	0.0083	0.0109	0.0103	0.0046	0.0131	0.0044	0.0031
1	rs12746595	80828455	0.95	0.0523777185899542	0.94	0.100733208212114	0.0415409954059556	0.119970831647177	0.0037	0.0033	0.0214	0.1485	0.0063	0.1865	0.2042	0.0081	0.002	0.0074	0.0051	0.009	0.0023	0.0059	0.0155	0.1484	0.1599	0.0017	0.0019	0.0083	0.0109	0.0103	0.0046	0.0132	0.0043	0.0031
1	rs56257044	80831863	0.95	0.0523777185899542	0.94	0.100733208212114	0.0373144956348264	0.119970831647177	0.0037	0.0033	0.0214	0.1485	0.006	0.1865	0.2043	0.0081	0.002	0.0074	0.0051	0.009	0.0023	0.0059	0.0155	0.1484	0.1599	0.0017	0.0019	0.0083	0.0109	0.0103	0.0046	0.0132	0.0043	0.0031
1	rs72675724	80841482	0.95	0.0523777185899542	0.94	0.100733208212114	0.0352718894921659	0.127459408191654	0.0037	0.0033	0.0214	0.1484	0.006	0.1873	0.2044	0.0081	0.0021	0.0073	0.0051	0.009	0.0023	0.0059	0.0152	0.1485	0.1599	0.0017	0.002	0.0077	0.0109	0.0103	0.0046	0.0132	0.0042	0.0031
1	rs72675727	80848329	0.95	0.0523777185899542	0.94	0.100733208212114	0.0402387671656897	0.156924214096603	0.0038	0.0034	0.0213	0.1484	0.0059	0.1881	0.2043	0.008	0.0023	0.0073	0.0051	0.009	0.0023	0.0059	0.015	0.1487	0.1599	0.0018	0.002	0.0071	0.0109	0.0103	0.0045	0.0132	0.0041	0.0032
1	rs67811998	80848365	0.95	0.0523777185899542	0.94	0.100733208212114	0.0402387671656897	0.156924214096603	0.0038	0.0034	0.0213	0.1484	0.0059	0.1881	0.2043	0.008	0.0023	0.0073	0.0051	0.009	0.0023	0.0059	0.015	0.1487	0.1599	0.0018	0.002	0.0071	0.0109	0.0103	0.0045	0.0132	0.0041	0.0032
1	rs1549553	80857894	0.95	0.0523777185899542	0.94	0.100733208212114	0.0393956781503548	0.143306215564723	0.0038	0.0034	0.0213	0.1486	0.0059	0.1882	0.2041	0.008	0.0023	0.0072	0.0052	0.009	0.0023	0.006	0.0148	0.1487	0.1598	0.0018	0.002	0.0071	0.0109	0.01	0.0045	0.0133	0.0043	0.0032
1	rs75489945	80866556	0.95	0.0523777185899542	0.94	0.100733208212114	0.0413964990305983	0.142006145387701	0.0038	0.0034	0.0213	0.1485	0.006	0.1882	0.2041	0.008	0.0023	0.0073	0.0052	0.0088	0.0023	0.0061	0.0148	0.1487	0.1598	0.0018	0.002	0.0071	0.011	0.01	0.0045	0.0132	0.0043	0.0032
1	rs114462242	80866591	0.95	0.0523777185899542	0.94	0.100733208212114	0.0421662703455162	0.142655642474505	0.0038	0.0034	0.0213	0.1487	0.006	0.188	0.204	0.008	0.0023	0.0073	0.0052	0.0087	0.0023	0.0061	0.0148	0.149	0.1597	0.0018	0.002	0.0071	0.011	0.01	0.0045	0.0132	0.0043	0.0032
1	rs72675739	80870174	0.95	0.0523777185899542	0.94	0.100733208212114	0.0415844116636489	0.135935670048262	0.0038	0.0034	0.0213	0.1485	0.006	0.188	0.204	0.008	0.0023	0.0073	0.0052	0.0087	0.0022	0.0061	0.0147	0.1492	0.1596	0.0018	0.002	0.0071	0.011	0.01	0.0045	0.0132	0.0044	0.0032
1	rs74097544	80876827	0.95	0.0523777185899542	0.94	0.100733208212114	0.0380177103705324	0.138131894503639	0.0039	0.0034	0.0212	0.1482	0.006	0.1876	0.2037	0.0081	0.0025	0.0072	0.0053	0.0087	0.0022	0.0061	0.0146	0.1492	0.1596	0.002	0.0021	0.0072	0.0111	0.0102	0.0045	0.0133	0.0045	0.0032
1	rs3909721	80877080	0.95	0.0523777185899542	0.94	0.100733208212114	0.0355050106124001	0.14451726923519	0.0039	0.0035	0.0211	0.1477	0.006	0.1872	0.2039	0.008	0.0026	0.0072	0.0053	0.0087	0.0022	0.006	0.0145	0.1495	0.1599	0.002	0.0022	0.0072	0.0111	0.0102	0.0045	0.0133	0.0045	0.0033
1	rs116758999	80877543	0.96	0.0430660126656495	0.94	0.100733208212114	0.0282080964323004	0.148549249188577	0.0038	0.0036	0.0209	0.1466	0.006	0.1866	0.2049	0.008	0.0025	0.0071	0.0053	0.0088	0.0023	0.006	0.0143	0.1496	0.1604	0.002	0.0022	0.0072	0.0112	0.0102	0.0045	0.0135	0.0047	0.0033
1	rs12130098	80881626	0.95	0.0523777185899542	0.91	0.155803491158275	0.0197965226765998	0.157308779897678	0.0036	0.0037	0.0203	0.1435	0.0061	0.1849	0.2078	0.008	0.0022	0.0069	0.0054	0.0092	0.0023	0.0059	0.0137	0.1499	0.1618	0.002	0.0022	0.0073	0.0114	0.0098	0.0045	0.0142	0.0056	0.0033
1	rs72675749	80890163	0.95	0.0523777185899542	0.92	0.135444945858012	0.018281191682092	0.158657391375239	0.0036	0.0037	0.0203	0.1435	0.0061	0.1844	0.2082	0.008	0.0022	0.0069	0.0054	0.0093	0.0023	0.0059	0.0136	0.1499	0.1619	0.0021	0.0022	0.0072	0.0114	0.0097	0.0044	0.0144	0.0056	0.0033
1	rs74690879	80894601	0.95	0.0523777185899542	0.92	0.135444945858012	0.0177927931044083	0.156732056753697	0.0036	0.0037	0.0202	0.1435	0.006	0.1842	0.2083	0.008	0.0022	0.0069	0.0054	0.0093	0.0023	0.0059	0.0136	0.1499	0.162	0.0021	0.0022	0.0072	0.0114	0.0097	0.0044	0.0144	0.0056	0.0033
1	rs12117486	80908470	0.95	0.0523777185899542	0.91	0.155803491158275	0.018248869019433	0.152811369324304	0.0036	0.0037	0.0202	0.1435	0.006	0.1839	0.2086	0.008	0.0022	0.007	0.005	0.0093	0.0023	0.0058	0.0135	0.1501	0.1623	0.0021	0.0022	0.0072	0.0114	0.0097	0.0044	0.0145	0.0057	0.0033
1	rs4607823	80912432	0.95	0.0523777185899542	0.92	0.135444945858012	0.0186231074363721	0.151670577547215	0.0036	0.0037	0.0202	0.1435	0.006	0.1838	0.2087	0.008	0.0022	0.0069	0.005	0.0093	0.0023	0.0058	0.0135	0.1501	0.1622	0.0021	0.0022	0.0071	0.0114	0.0097	0.0044	0.0145	0.0057	0.0033
1	rs79937414	80916892	0.95	0.0523777185899542	0.92	0.135444945858012	0.0178483486724735	0.164287752496347	0.0036	0.0037	0.0202	0.1434	0.006	0.1837	0.2087	0.008	0.0022	0.0069	0.005	0.0093	0.0023	0.0058	0.0135	0.1502	0.1623	0.0021	0.0022	0.0071	0.0114	0.0097	0.0044	0.0145	0.0057	0.0033
1	rs76830842	80918973	0.95	0.0523777185899542	0.92	0.135444945858012	0.0176741714725873	0.167817118247323	0.0036	0.0037	0.0202	0.1434	0.006	0.1837	0.2087	0.008	0.0022	0.0069	0.005	0.0094	0.0023	0.0058	0.0135	0.1502	0.1623	0.0021	0.0022	0.0071	0.0114	0.0097	0.0044	0.0145	0.0057	0.0033
1	rs12126089	80926312	0.95	0.0523777185899542	0.92	0.135444945858012	0.0149835898375724	0.135753234436124	0.0035	0.0032	0.0199	0.1425	0.0063	0.1814	0.2096	0.0077	0.0021	0.0067	0.0048	0.0095	0.002	0.0057	0.0133	0.1513	0.1642	0.0021	0.0022	0.0072	0.0117	0.0096	0.0045	0.0151	0.0062	0.0032
1	rs11163022	80929774	0.95	0.0523777185899542	0.92	0.135444945858012	0.0152225245098171	0.137032169980304	0.0035	0.0032	0.0199	0.1425	0.0063	0.1814	0.2096	0.0077	0.0021	0.0067	0.0048	0.0095	0.002	0.0057	0.0133	0.1513	0.1642	0.0021	0.0022	0.0072	0.0117	0.0096	0.0045	0.0151	0.0062	0.0032
1	rs72935320	80931508	0.95	0.0523777185899542	0.92	0.135444945858012	0.0147129447332997	0.138866829495454	0.0035	0.0032	0.0199	0.1426	0.0063	0.1814	0.2095	0.0076	0.0021	0.0066	0.0048	0.0095	0.002	0.0057	0.0133	0.1513	0.1642	0.0022	0.0022	0.0072	0.0117	0.0096	0.0045	0.0151	0.0062	0.0032
1	rs12137043	80932599	0.95	0.0523777185899542	0.92	0.135444945858012	0.014459539544507	0.137673284872063	0.0035	0.0032	0.0199	0.1426	0.0063	0.1814	0.2095	0.0077	0.0021	0.0066	0.0048	0.0095	0.002	0.0057	0.0133	0.1513	0.1642	0.0022	0.0022	0.0072	0.0116	0.0096	0.0045	0.0151	0.0062	0.0032
1	rs115440384	80933641	0.95	0.0523777185899542	0.92	0.135444945858012	0.0139293258768497	0.13951106584179	0.0035	0.0032	0.0199	0.1427	0.0063	0.1813	0.2094	0.0076	0.002	0.0066	0.0048	0.0095	0.0021	0.0057	0.0133	0.1513	0.1642	0.0022	0.0022	0.0072	0.0116	0.0096	0.0045	0.0151	0.0062	0.0032
1	rs61772945	80935966	0.95	0.0523777185899542	0.92	0.135444945858012	0.0142429984295763	0.141450291838221	0.0035	0.0032	0.0199	0.1428	0.0063	0.1812	0.2094	0.0076	0.002	0.0066	0.0048	0.0095	0.0021	0.0057	0.0133	0.1513	0.1642	0.0022	0.0022	0.0072	0.0116	0.0096	0.0045	0.0151	0.0062	0.0032
1	rs17391206	80936973	0.95	0.0523777185899542	0.92	0.135444945858012	0.014459539544507	0.139418965422026	0.0035	0.0032	0.0198	0.1428	0.0063	0.1812	0.2095	0.0076	0.002	0.0066	0.0048	0.0095	0.0021	0.0057	0.0133	0.1513	0.1642	0.0022	0.0022	0.0072	0.0116	0.0096	0.0045	0.0151	0.0062	0.0032
1	rs11163027	80946843	0.95	0.0523777185899542	0.92	0.135444945858012	0.0136403510960883	0.147984245880633	0.0035	0.0032	0.0197	0.1431	0.0063	0.1807	0.2095	0.0077	0.002	0.0066	0.0048	0.0095	0.0022	0.0056	0.0132	0.1513	0.1643	0.0022	0.0023	0.0073	0.0117	0.0096	0.0046	0.0152	0.0062	0.0032
1	rs2389053	80951861	0.95	0.0523777185899542	0.92	0.135444945858012	0.0178007218610937	0.154050674514486	0.004	0.0032	0.0195	0.1429	0.0063	0.1803	0.2094	0.0078	0.0021	0.0067	0.0046	0.0093	0.0022	0.0057	0.0134	0.151	0.1639	0.0024	0.0024	0.0074	0.0117	0.0094	0.0046	0.0154	0.0065	0.0032
1	rs75128257	80953685	0.95	0.0523777185899542	0.92	0.135444945858012	0.0179598401560744	0.15894691087472	0.004	0.0031	0.0196	0.1428	0.0063	0.1801	0.2095	0.0078	0.0021	0.0067	0.0046	0.0093	0.0022	0.0057	0.0134	0.151	0.164	0.0024	0.0024	0.0074	0.0117	0.0093	0.0046	0.0154	0.0065	0.0032
1	rs1469340	80962020	0.95	0.0523777185899542	0.92	0.135444945858012	0.0271832354981605	0.1665395885509	0.0044	0.003	0.0199	0.1413	0.0062	0.178	0.211	0.0081	0.0019	0.0065	0.0044	0.0096	0.0023	0.0057	0.0136	0.1512	0.1649	0.0026	0.0025	0.0076	0.0118	0.0089	0.0046	0.0155	0.0066	0.003
1	rs10493666	80964490	0.95	0.0523777185899542	0.92	0.135444945858012	0.0283408702115942	0.165755119893042	0.0045	0.003	0.02	0.1418	0.0062	0.1777	0.2107	0.0082	0.0019	0.0066	0.0044	0.0095	0.0024	0.0057	0.0135	0.1514	0.1647	0.0027	0.0025	0.0076	0.0119	0.0088	0.0046	0.0155	0.0065	0.0031
1	rs72675790	80970793	0.94	0.0632155594214646	0.91	0.155803491158275	0.0242775013276264	0.162241167983665	0.0045	0.003	0.0201	0.1425	0.0061	0.1772	0.2102	0.0084	0.002	0.0066	0.0045	0.0095	0.0024	0.0056	0.0134	0.1514	0.1646	0.0028	0.0025	0.0075	0.012	0.0087	0.0046	0.0155	0.0065	0.0031
1	rs184812	80970978	0.94	0.0632155594214646	0.91	0.155803491158275	0.0245565936821786	0.161075760449301	0.0045	0.003	0.0201	0.1426	0.0061	0.1772	0.2102	0.0084	0.002	0.0066	0.0045	0.0095	0.0024	0.0056	0.0134	0.1514	0.1646	0.0028	0.0025	0.0075	0.012	0.0087	0.0046	0.0155	0.0065	0.0031
1	rs11163038	80974250	0.94	0.0632155594214646	0.91	0.155803491158275	0.0239514951039805	0.160106858438354	0.0045	0.0031	0.0201	0.1424	0.0061	0.1773	0.2105	0.0084	0.002	0.0066	0.0044	0.0095	0.0024	0.0056	0.0133	0.1513	0.1647	0.0029	0.0025	0.0075	0.0121	0.0086	0.0046	0.0155	0.0065	0.0031
1	rs356285	80977453	0.94	0.0632155594214646	0.91	0.155803491158275	0.0301420869437998	0.148737755876929	0.0044	0.003	0.0202	0.1425	0.0061	0.1777	0.2102	0.0084	0.0018	0.0066	0.0044	0.0094	0.0025	0.0056	0.0131	0.1517	0.1646	0.0029	0.0025	0.0076	0.0122	0.0086	0.0046	0.0153	0.0065	0.003
1	rs11163039	80984855	0.94	0.0632155594214646	0.91	0.155803491158275	0.0307482619461582	0.157886255595879	0.0044	0.003	0.02	0.1426	0.0061	0.1775	0.2105	0.0085	0.0018	0.0065	0.0045	0.0095	0.0024	0.0055	0.0131	0.1521	0.1648	0.0029	0.0025	0.0076	0.0121	0.0085	0.0046	0.0153	0.0064	0.0029
1	rs11163044	81002495	0.94	0.0632155594214646	0.91	0.155803491158275	0.0336822931098129	0.157501188250261	0.0046	0.0029	0.0204	0.1428	0.0059	0.1771	0.2097	0.0084	0.0017	0.0065	0.0045	0.0097	0.0025	0.0055	0.013	0.1524	0.1653	0.0028	0.0024	0.0077	0.0117	0.0084	0.0052	0.0148	0.0065	0.0029
1	rs76181754	81004134	0.94	0.0632155594214646	0.91	0.155803491158275	0.0357783360565546	0.16311716825127	0.0045	0.0029	0.0205	0.1425	0.0059	0.1775	0.2099	0.0084	0.0016	0.0065	0.0045	0.0097	0.0025	0.0056	0.0131	0.1526	0.1653	0.0027	0.0024	0.0077	0.0117	0.0083	0.0049	0.0148	0.0065	0.0029
1	rs11163046	81005709	0.94	0.0632155594214646	0.9	0.178319663885856	0.0372742022716056	0.158078914483586	0.0045	0.0029	0.0205	0.1422	0.0059	0.1776	0.21	0.0084	0.0016	0.0065	0.0045	0.0097	0.0025	0.0056	0.0131	0.1526	0.1653	0.0027	0.0024	0.0077	0.0117	0.0083	0.0049	0.0148	0.0065	0.0029
1	rs68178637	81015194	0.94	0.0632155594214646	0.9	0.178319663885856	0.0331843653779512	0.155964265666792	0.0045	0.0029	0.0205	0.1421	0.0059	0.1769	0.2105	0.0085	0.0017	0.0066	0.0047	0.0097	0.0024	0.0056	0.0131	0.1524	0.1654	0.0027	0.0024	0.0077	0.0118	0.0083	0.005	0.0148	0.0065	0.0029
1	rs76376281	81015861	0.94	0.0632155594214646	0.9	0.178319663885856	0.0319138756298576	0.155580873835835	0.0045	0.0029	0.0205	0.1421	0.0059	0.177	0.2105	0.0085	0.0017	0.0066	0.0047	0.0097	0.0025	0.0056	0.013	0.1525	0.1653	0.0027	0.0024	0.0076	0.0118	0.0083	0.005	0.0148	0.0065	0.0029
1	rs76369243	81017402	0.94	0.0632155594214646	0.9	0.178319663885856	0.0314940874281178	0.155006416924415	0.0046	0.0029	0.0205	0.1421	0.0059	0.177	0.2105	0.0085	0.0017	0.0066	0.0047	0.0097	0.0025	0.0056	0.013	0.1525	0.1653	0.0027	0.0024	0.0076	0.0118	0.0083	0.005	0.0148	0.0065	0.0029
1	rs72678208	81017781	0.94	0.0632155594214646	0.9	0.178319663885856	0.0315060273040339	0.157116455162201	0.0046	0.0028	0.0205	0.1421	0.0058	0.177	0.2106	0.0085	0.0017	0.0065	0.0046	0.0096	0.0025	0.0056	0.013	0.1525	0.1654	0.0027	0.0024	0.0076	0.0118	0.0083	0.005	0.0148	0.0065	0.0029
1	rs74476360	81018552	0.94	0.0632155594214646	0.9	0.178319663885856	0.0318897826311783	0.163799650787437	0.0046	0.0028	0.0204	0.1421	0.0058	0.1769	0.2106	0.0085	0.0017	0.0065	0.0046	0.0096	0.0025	0.0056	0.013	0.1525	0.1654	0.0028	0.0024	0.0076	0.0118	0.0083	0.005	0.0148	0.0065	0.0029
1	rs116631028	81019150	0.94	0.0632155594214646	0.9	0.178319663885856	0.0311373662736527	0.1696904163356	0.0046	0.0028	0.0203	0.1422	0.0058	0.1772	0.2107	0.0084	0.0017	0.0065	0.0046	0.0096	0.0025	0.0055	0.013	0.1525	0.1654	0.0028	0.0024	0.0076	0.0118	0.0083	0.005	0.0148	0.0065	0.0029
1	rs80098637	81024440	0.94	0.0632155594214646	0.9	0.178319663885856	0.030995475822156	0.178963540689277	0.0046	0.0028	0.0203	0.1422	0.0058	0.1771	0.2107	0.0084	0.0017	0.0065	0.0046	0.0096	0.0025	0.0055	0.013	0.1525	0.1653	0.0028	0.0024	0.0076	0.0118	0.0083	0.005	0.0148	0.0065	0.0029
1	rs115705961	81028845	0.94	0.0632155594214646	0.9	0.178319663885856	0.028652394468931	0.214159840419242	0.0046	0.0028	0.0202	0.142	0.0058	0.177	0.2108	0.0084	0.0018	0.0065	0.0047	0.0097	0.0025	0.0055	0.0129	0.1529	0.1648	0.0027	0.0024	0.0075	0.0118	0.0083	0.0051	0.0149	0.0065	0.003
1	rs17105065	81033116	0.94	0.0632155594214646	0.9	0.178319663885856	0.0284963312107705	0.203767785973492	0.0046	0.0028	0.0201	0.142	0.0058	0.177	0.2108	0.0084	0.0018	0.0065	0.0047	0.0097	0.0025	0.0055	0.0129	0.153	0.1648	0.0027	0.0024	0.0074	0.0118	0.0083	0.0051	0.0149	0.0065	0.003
1	rs11163056	81039056	0.94	0.0632155594214646	0.9	0.178319663885856	0.0252745681717353	0.193136622072349	0.0046	0.0028	0.0201	0.142	0.0057	0.177	0.2109	0.0084	0.0019	0.0065	0.0047	0.0098	0.0025	0.0055	0.0129	0.153	0.1649	0.0027	0.0024	0.0074	0.0119	0.0083	0.0051	0.0149	0.0065	0.003
1	rs1885705	81053465	0.94	0.0632155594214646	0.9	0.178319663885856	0.0142766734589189	0.195620788276232	0.0045	0.0028	0.02	0.1421	0.0055	0.1767	0.211	0.0084	0.0019	0.0067	0.0046	0.0098	0.0025	0.0054	0.0132	0.1533	0.165	0.0027	0.0022	0.0074	0.0121	0.0083	0.0051	0.0149	0.0065	0.0028
1	rs12563342	81053664	0.94	0.0632155594214646	0.9	0.178319663885856	0.0142362704979234	0.198115648868462	0.0045	0.0028	0.02	0.142	0.0055	0.1767	0.2108	0.0083	0.0019	0.0067	0.0046	0.0098	0.0025	0.0054	0.0132	0.1533	0.1651	0.0027	0.0022	0.0074	0.0121	0.0083	0.0051	0.015	0.0065	0.0028
1	rs72678215	81059213	0.94	0.0632155594214646	0.89	0.20310604818777	0.0150325540853527	0.256011788873321	0.0045	0.0028	0.02	0.142	0.0055	0.1767	0.2108	0.0083	0.0019	0.0067	0.0046	0.0098	0.0025	0.0054	0.0132	0.1533	0.1651	0.0027	0.0022	0.0074	0.0121	0.0083	0.0051	0.015	0.0065	0.0028
1	rs1146687	81078353	0.9	0.124917206299546	0.89	0.20310604818777	0.00275260124115139	0.0877398470770927	0.0036	0.0025	0.0216	0.1427	0.0055	0.1711	0.2077	0.0087	0.002	0.0077	0.0051	0.0113	0.0024	0.0064	0.018	0.152	0.1591	0.0027	0.0016	0.0078	0.0132	0.0103	0.0062	0.0158	0.0074	0.0023
1	rs6424709	81085347	0.9	0.124917206299546	0.89	0.20310604818777	0.0023444039945894	0.0824075857190502	0.0036	0.0025	0.0214	0.143	0.0055	0.1716	0.2076	0.0086	0.002	0.0077	0.0051	0.0114	0.0024	0.0064	0.0178	0.152	0.1589	0.0027	0.0015	0.0078	0.0131	0.0104	0.0062	0.0158	0.0074	0.0023
1	rs72933092	81102777	0.9	0.124917206299546	0.9	0.178319663885856	0.00181506895261857	0.0742321627303153	0.0035	0.0023	0.0216	0.1429	0.0055	0.1701	0.2075	0.0086	0.0019	0.0079	0.0051	0.0118	0.0023	0.0063	0.0182	0.1509	0.1601	0.0026	0.0014	0.0079	0.0136	0.0108	0.0062	0.0159	0.0077	0.0022
1	rs80302341	81103639	0.9	0.124917206299546	0.9	0.178319663885856	0.00151075087117239	0.0543280933786808	0.0034	0.0023	0.0216	0.1429	0.0055	0.1699	0.2077	0.0086	0.0019	0.008	0.0051	0.0118	0.0023	0.0063	0.0183	0.1504	0.1604	0.0026	0.0014	0.0079	0.0136	0.0109	0.0062	0.0159	0.0078	0.0022
1	rs77997298	81114990	0.9	0.124917206299546	0.9	0.178319663885856	0.00109318655761586	0.0761886257580679	0.0032	0.0021	0.0215	0.1426	0.0055	0.1691	0.2093	0.0086	0.0018	0.0082	0.0052	0.012	0.0021	0.0063	0.0185	0.1488	0.1608	0.0023	0.0017	0.008	0.0138	0.0111	0.0063	0.0158	0.0081	0.0021
1	rs17105202	81117731	0.9	0.124917206299546	0.9	0.178319663885856	0.00107717221921134	0.0736564921435649	0.0032	0.0021	0.0214	0.1426	0.0055	0.1691	0.2094	0.0086	0.0018	0.0082	0.0052	0.012	0.0021	0.0063	0.0185	0.1488	0.1609	0.0023	0.0017	0.008	0.0138	0.0111	0.0063	0.0158	0.0081	0.0021
1	rs1625908	81120036	0.89	0.145699762692903	0.91	0.155803491158275	0.0010371190581749	0.0784605750124373	0.0032	0.002	0.0214	0.1423	0.0055	0.169	0.2097	0.0086	0.0017	0.0083	0.0052	0.0121	0.0021	0.0063	0.0185	0.1488	0.161	0.0023	0.0017	0.008	0.0138	0.0111	0.0063	0.0158	0.0081	0.0021
1	rs116376213	81127174	0.89	0.145699762692903	0.91	0.155803491158275	0.000840228670642899	0.0689781582488729	0.0031	0.002	0.0213	0.1423	0.0055	0.1689	0.21	0.0086	0.0017	0.0083	0.0053	0.0121	0.0021	0.0063	0.0183	0.1487	0.1612	0.0022	0.0018	0.008	0.0138	0.0111	0.0063	0.0158	0.008	0.002
1	rs55979328	81134925	0.89	0.145699762692903	0.91	0.155803491158275	0.000654469813682958	0.052883279250726	0.0031	0.002	0.0213	0.1422	0.0055	0.1687	0.2103	0.0088	0.0017	0.0084	0.0053	0.0122	0.0021	0.0063	0.0181	0.1485	0.1614	0.0022	0.0018	0.0081	0.0139	0.0111	0.0063	0.0157	0.008	0.002
1	rs12079459	81141107	0.89	0.145699762692903	0.91	0.155803491158275	0.000593643463119786	0.0460916741760272	0.0031	0.002	0.0213	0.1423	0.0055	0.1687	0.2104	0.0087	0.0017	0.0084	0.0053	0.0122	0.0021	0.0063	0.0181	0.1484	0.1614	0.0022	0.0018	0.0081	0.0139	0.0111	0.0063	0.0157	0.008	0.002
1	rs17396918	81142718	0.89	0.145699762692903	0.92	0.135444945858012	0.000557813907079817	0.0431359396601652	0.0031	0.002	0.0213	0.1424	0.0055	0.1687	0.2105	0.0087	0.0017	0.0084	0.0053	0.0123	0.0021	0.0063	0.0181	0.1482	0.1615	0.0022	0.0018	0.008	0.0139	0.0111	0.0064	0.0157	0.008	0.0021
1	rs34898186	81146298	0.89	0.145699762692903	0.91	0.155803491158275	0.000537094142265145	0.0442846865317722	0.0031	0.002	0.0212	0.1425	0.0055	0.1686	0.2105	0.0088	0.0017	0.0084	0.0053	0.0123	0.0021	0.0063	0.0181	0.1479	0.1615	0.0022	0.0018	0.008	0.0139	0.011	0.0064	0.0157	0.008	0.0021
1	rs17105362	81146974	0.89	0.145699762692903	0.9	0.178319663885856	0.000538089768902277	0.0434218664604836	0.0031	0.002	0.0212	0.1425	0.0055	0.1686	0.2105	0.0088	0.0017	0.0084	0.0053	0.0123	0.0021	0.0063	0.0181	0.1479	0.1615	0.0022	0.0018	0.008	0.0139	0.011	0.0064	0.0157	0.008	0.0021
1	rs12023504	81154232	0.89	0.145699762692903	0.89	0.20310604818777	0.000610047818746006	0.0576563028099077	0.0029	0.002	0.0207	0.1427	0.0055	0.169	0.2113	0.0087	0.0017	0.0084	0.0053	0.0121	0.002	0.0063	0.0181	0.1477	0.162	0.0022	0.0018	0.008	0.0138	0.0108	0.0061	0.0157	0.008	0.0021
1	rs76700240	81155217	0.89	0.145699762692903	0.88	0.230271256315472	0.000616714149634996	0.0706646464046577	0.0029	0.002	0.0207	0.1426	0.0056	0.1689	0.2113	0.0087	0.0017	0.0085	0.0053	0.0121	0.002	0.0064	0.0181	0.1477	0.162	0.0021	0.0018	0.008	0.0138	0.0108	0.0061	0.0157	0.0081	0.0021
1	rs841668	81159163	0.89	0.145699762692903	0.88	0.230271256315472	0.000757320460983235	0.120755675245062	0.0029	0.002	0.0206	0.1426	0.0056	0.1687	0.2114	0.0086	0.0016	0.0086	0.0054	0.0122	0.002	0.0064	0.0182	0.1474	0.1623	0.0021	0.0019	0.0079	0.0138	0.0108	0.0061	0.0155	0.008	0.0021
1	rs116742198	81162142	0.88	0.168925028033099	0.88	0.230271256315472	0.00310799350055468	0.0875856385991147	0.0028	0.0019	0.0198	0.1423	0.0053	0.1677	0.2121	0.0085	0.0014	0.0089	0.0057	0.0128	0.0024	0.0068	0.0186	0.1461	0.164	0.0019	0.0022	0.0077	0.0136	0.0115	0.0061	0.0146	0.0079	0.0024
1	rs116507436	81164277	0.88	0.168925028033099	0.89	0.20310604818777	0.0027906188768266	0.0810582822074278	0.0028	0.0019	0.0198	0.1424	0.0054	0.1676	0.2121	0.0085	0.0014	0.009	0.0058	0.0129	0.0024	0.0068	0.0187	0.1461	0.164	0.0019	0.0022	0.0077	0.0136	0.0115	0.006	0.0146	0.0077	0.0024
1	rs74099527	81173993	0.88	0.168925028033099	0.89	0.20310604818777	0.00421397040161555	0.0520120982983859	0.0028	0.0019	0.0197	0.1426	0.0054	0.1675	0.2122	0.0084	0.0013	0.009	0.0058	0.0129	0.0024	0.0069	0.0188	0.1462	0.1641	0.0019	0.0022	0.0077	0.0135	0.0116	0.0061	0.0145	0.0076	0.0024
1	rs2796212	81179959	0.88	0.168925028033099	0.9	0.178319663885856	0.0059715646917758	0.0493152094981263	0.0028	0.0019	0.0197	0.1427	0.0054	0.1673	0.2123	0.0084	0.0013	0.0091	0.0058	0.0129	0.0025	0.0069	0.0188	0.146	0.1641	0.0017	0.0023	0.0077	0.0135	0.0117	0.0061	0.0145	0.0077	0.0025
1	rs75717571	81186666	0.88	0.168925028033099	0.9	0.178319663885856	0.00545748141645037	0.0488316151113973	0.0028	0.002	0.0198	0.1431	0.0054	0.1674	0.2124	0.0084	0.0013	0.0091	0.0058	0.013	0.0026	0.0069	0.0187	0.1454	0.1638	0.0017	0.0023	0.0077	0.0135	0.0117	0.006	0.0144	0.0077	0.0025
1	rs2152856	81188002	0.88	0.168925028033099	0.9	0.178319663885856	0.00568152960820299	0.0437660884036271	0.0028	0.002	0.0198	0.1433	0.0053	0.1674	0.2125	0.0084	0.0013	0.0092	0.0058	0.013	0.0026	0.0068	0.0187	0.1452	0.1638	0.0017	0.0023	0.0077	0.0136	0.0116	0.006	0.0144	0.0077	0.0025
1	rs12075345	81188846	0.88	0.168925028033099	0.9	0.178319663885856	0.00584051628857903	0.0389488455233696	0.0028	0.002	0.0198	0.1434	0.0053	0.1675	0.2125	0.0084	0.0013	0.0092	0.0058	0.0131	0.0026	0.0068	0.0187	0.1451	0.1638	0.0017	0.0023	0.0077	0.0136	0.0116	0.006	0.0144	0.0077	0.0025
1	rs75534532	81193841	0.88	0.168925028033099	0.9	0.178319663885856	0.00630190806581758	0.0502275636380715	0.0027	0.002	0.0198	0.1433	0.0053	0.1673	0.2121	0.0084	0.0013	0.0092	0.0058	0.013	0.0026	0.0069	0.019	0.145	0.1641	0.0017	0.0023	0.0077	0.0135	0.0116	0.006	0.0144	0.0078	0.0025
1	rs1774871	81208477	0.88	0.168925028033099	0.9	0.178319663885856	0.00454146026794627	0.0566875231518936	0.0027	0.002	0.0197	0.143	0.0053	0.1679	0.2119	0.0083	0.0014	0.0091	0.0055	0.0127	0.0026	0.0069	0.019	0.1447	0.1646	0.0018	0.0023	0.0077	0.0135	0.0119	0.006	0.0144	0.0079	0.0025
1	rs72678260	81209812	0.87	0.194736090082605	0.9	0.178319663885856	0.00261733196040903	0.119187917616413	0.0027	0.0021	0.0191	0.1436	0.0052	0.1681	0.2128	0.0084	0.0015	0.0093	0.0056	0.0124	0.0025	0.0068	0.0188	0.1439	0.1641	0.0019	0.0021	0.0078	0.0136	0.0119	0.0066	0.014	0.0079	0.0026
1	rs79790183	81210893	0.87	0.194736090082605	0.9	0.178319663885856	0.00235606484276206	0.119535640826982	0.0026	0.0021	0.0184	0.1443	0.0051	0.1683	0.214	0.0084	0.0016	0.0094	0.0057	0.0119	0.0024	0.0068	0.0186	0.143	0.1636	0.002	0.0021	0.0079	0.0138	0.0119	0.0068	0.0136	0.008	0.0026
1	rs12409217	81214675	0.87	0.194736090082605	0.89	0.20310604818777	0.00231957242566912	0.106678437841221	0.0026	0.0022	0.0183	0.1444	0.005	0.1683	0.2141	0.0084	0.0016	0.0095	0.0057	0.0118	0.0024	0.0068	0.0186	0.1429	0.1635	0.0021	0.0021	0.0079	0.0139	0.0118	0.0069	0.0135	0.008	0.0026
1	rs6697989	81222422	0.86	0.223270892544248	0.89	0.20310604818777	0.00240656821721713	0.0909249139739374	0.0026	0.0022	0.0179	0.1449	0.0051	0.1684	0.2139	0.0084	0.0016	0.0094	0.0057	0.0118	0.0024	0.0068	0.0186	0.1426	0.1638	0.0021	0.0021	0.0079	0.0139	0.0118	0.0069	0.0135	0.0079	0.0026
1	rs12120655	81232434	0.86	0.223270892544248	0.9	0.178319663885856	0.00130519032311192	0.0748096758917711	0.0026	0.0022	0.0177	0.1466	0.0053	0.168	0.2137	0.0083	0.0017	0.0092	0.0057	0.012	0.0023	0.0068	0.0186	0.1425	0.1631	0.0024	0.002	0.0081	0.0139	0.0117	0.007	0.0135	0.0077	0.0027
1	rs114885407	81234587	0.86	0.223270892544248	0.91	0.155803491158275	0.00193303442837898	0.0732976358894361	0.0026	0.0022	0.0176	0.1469	0.0054	0.1676	0.2134	0.0083	0.0017	0.0091	0.0057	0.0119	0.0022	0.0068	0.0186	0.143	0.1633	0.0024	0.002	0.0081	0.014	0.0117	0.0069	0.0133	0.0078	0.0027
1	rs11163112	81245825	0.85	0.254661707966279	0.91	0.155803491158275	0.00281170649856923	0.0573325947688789	0.0026	0.0022	0.0175	0.1471	0.0054	0.1674	0.2132	0.0083	0.0017	0.009	0.0057	0.0118	0.0022	0.0069	0.0186	0.1433	0.1635	0.0024	0.002	0.0081	0.0141	0.0117	0.0069	0.0131	0.0079	0.0028
1	rs12127218	81246150	0.85	0.254661707966279	0.91	0.155803491158275	0.00279827244838572	0.0577860044362551	0.0026	0.0022	0.0175	0.1471	0.0054	0.1674	0.2132	0.0083	0.0017	0.009	0.0057	0.0118	0.0022	0.0069	0.0186	0.1433	0.1635	0.0024	0.002	0.0081	0.0141	0.0117	0.0069	0.0131	0.0079	0.0028
1	rs2147084	81258943	0.86	0.223270892544248	0.91	0.155803491158275	0.00317520548160072	0.0576563028099077	0.0026	0.0022	0.0174	0.147	0.0055	0.1675	0.2134	0.0083	0.0017	0.009	0.0057	0.0118	0.0022	0.007	0.0186	0.143	0.1636	0.0024	0.002	0.0081	0.0141	0.0118	0.0069	0.013	0.008	0.0027
1	rs7523000	81273383	0.86	0.223270892544248	0.91	0.155803491158275	0.00180292728274422	0.05720333017767	0.0025	0.0021	0.0175	0.1468	0.0054	0.1674	0.2139	0.0082	0.0016	0.0089	0.0057	0.0117	0.0021	0.0068	0.0184	0.1426	0.1644	0.0024	0.0019	0.008	0.0142	0.0118	0.0068	0.0131	0.0079	0.0026
1	rs79535570	81278892	0.86	0.223270892544248	0.91	0.155803491158275	0.00142869629081382	0.0570741906382361	0.0025	0.0021	0.0176	0.1467	0.0054	0.1674	0.2141	0.0082	0.0016	0.0089	0.0057	0.0117	0.0021	0.0068	0.0183	0.1424	0.1648	0.0024	0.0019	0.008	0.0143	0.0119	0.0068	0.0131	0.0078	0.0026
1	rs4650487	81280310	0.86	0.223270892544248	0.91	0.155803491158275	0.00141648608891891	0.0543280933786808	0.0025	0.0021	0.0176	0.1467	0.0054	0.1674	0.2141	0.0082	0.0016	0.0089	0.0058	0.0117	0.002	0.0068	0.0183	0.1424	0.1649	0.0024	0.0019	0.008	0.0143	0.0119	0.0069	0.0131	0.0078	0.0026
1	rs11576922	81282173	0.86	0.223270892544248	0.93	0.117127898734063	0.00134818152882686	0.0604722476806379	0.0025	0.0021	0.0176	0.1467	0.0055	0.1673	0.2144	0.0082	0.0016	0.0089	0.0058	0.0117	0.002	0.0068	0.0183	0.1424	0.1649	0.0024	0.0019	0.0079	0.0142	0.0119	0.0068	0.0131	0.0078	0.0026
1	rs12063532	81290365	0.86	0.223270892544248	0.94	0.100733208212114	0.0012673602191672	0.0803870185287636	0.0023	0.002	0.0176	0.147	0.0055	0.1671	0.2144	0.0083	0.0016	0.0089	0.0058	0.0117	0.002	0.0067	0.0183	0.1426	0.1649	0.0024	0.0018	0.0078	0.0142	0.0119	0.0068	0.0132	0.0078	0.0025
1	rs75454082	81293433	0.86	0.223270892544248	0.94	0.100733208212114	0.00122550824857226	0.0911597400466434	0.0023	0.002	0.0175	0.147	0.0055	0.1672	0.2145	0.0083	0.0016	0.0089	0.0058	0.0117	0.002	0.0067	0.0182	0.1426	0.1649	0.0024	0.0018	0.0078	0.0142	0.0119	0.0068	0.0132	0.0078	0.0025
1	rs7525576	81303674	0.86	0.223270892544248	0.94	0.100733208212114	0.00113223439991376	0.0797180226008069	0.0024	0.0019	0.0177	0.1466	0.0056	0.1669	0.2146	0.0082	0.0016	0.0091	0.0057	0.0116	0.002	0.0066	0.0182	0.1435	0.1646	0.0026	0.0017	0.0078	0.0142	0.012	0.0068	0.0132	0.0076	0.0024
1	rs12076061	81303990	0.86	0.223270892544248	0.94	0.100733208212114	0.00091259491173386	0.0890549898636873	0.0024	0.0019	0.018	0.1468	0.0054	0.1672	0.2147	0.0082	0.0016	0.0091	0.0057	0.0116	0.002	0.0066	0.0181	0.1434	0.1641	0.0026	0.0017	0.0078	0.0142	0.012	0.0068	0.0131	0.0076	0.0024
1	rs12408164	81315999	0.86	0.223270892544248	0.94	0.100733208212114	0.000872444475152422	0.118840576675322	0.0024	0.0017	0.0181	0.1474	0.0054	0.1664	0.215	0.008	0.0016	0.0094	0.0057	0.0116	0.0021	0.0066	0.0181	0.1433	0.1655	0.0024	0.0016	0.0077	0.0142	0.0119	0.0064	0.0129	0.0076	0.0022
1	rs6670945	81320647	0.86	0.223270892544248	0.94	0.100733208212114	0.000804122158482749	0.112569348639354	0.0024	0.0017	0.0182	0.1475	0.0054	0.166	0.2151	0.008	0.0016	0.0095	0.0057	0.0116	0.0021	0.0066	0.018	0.1432	0.1658	0.0024	0.0016	0.0078	0.0143	0.0119	0.0063	0.0128	0.0076	0.0021
1	rs6704210	81324827	0.85	0.254661707966279	0.93	0.117127898734063	0.000797194966654259	0.107095176384412	0.0023	0.0016	0.0183	0.1476	0.0053	0.1657	0.215	0.0079	0.0016	0.0095	0.0057	0.0115	0.0021	0.0066	0.0179	0.1433	0.1661	0.0024	0.0016	0.0078	0.0144	0.0118	0.0063	0.0128	0.0076	0.0021
1	rs10493679	81334027	0.85	0.254661707966279	0.94	0.100733208212114	0.00108604514368068	0.123033788456447	0.0023	0.0015	0.0181	0.1477	0.0053	0.1656	0.2144	0.008	0.0015	0.0096	0.0057	0.0115	0.0021	0.0066	0.0178	0.1437	0.1661	0.0024	0.0016	0.0078	0.0144	0.0119	0.0064	0.0128	0.0078	0.0021
1	rs72680518	81335692	0.85	0.254661707966279	0.94	0.100733208212114	0.00112580105580995	0.161075760449301	0.0025	0.0015	0.0181	0.1477	0.0053	0.1655	0.2142	0.008	0.0015	0.0096	0.0057	0.0115	0.0021	0.0066	0.0178	0.1438	0.1661	0.0024	0.0016	0.0078	0.0144	0.0119	0.0064	0.0128	0.0078	0.0021
1	rs78184327	81337634	0.85	0.254661707966279	0.95	0.0861393601425535	0.00112031062606775	0.145264366835946	0.0026	0.0015	0.0181	0.1477	0.0053	0.1654	0.2141	0.008	0.0015	0.0096	0.0057	0.0115	0.0021	0.0066	0.0178	0.144	0.1661	0.0024	0.0016	0.0078	0.0144	0.0119	0.0064	0.0128	0.0077	0.0021
1	rs34140910	81341097	0.85	0.254661707966279	0.95	0.0861393601425535	0.00105264384664452	0.197907337250839	0.0026	0.0016	0.0183	0.1477	0.0053	0.1646	0.2135	0.0081	0.0016	0.0095	0.0058	0.0115	0.0022	0.0066	0.017	0.1448	0.1663	0.0028	0.0016	0.0079	0.0148	0.0119	0.0065	0.0129	0.0076	0.0018
1	rs951506	81341758	0.84	0.289034762536342	0.96	0.0732232110783407	0.00134499717977382	0.245884239650522	0.0028	0.0017	0.0187	0.1472	0.0053	0.163	0.2131	0.0078	0.0016	0.0098	0.0061	0.0115	0.0022	0.0066	0.0164	0.1452	0.1658	0.0034	0.0018	0.0083	0.0153	0.0121	0.0065	0.0132	0.0075	0.002
1	rs946079	81342137	0.84	0.289034762536342	0.97	0.0618608265030667	0.00315407886218143	0.256804879998099	0.0027	0.0017	0.0187	0.1468	0.0051	0.1634	0.2131	0.0078	0.0016	0.0098	0.006	0.0113	0.0022	0.0065	0.0163	0.1454	0.166	0.0035	0.0018	0.0083	0.0155	0.0121	0.0065	0.0132	0.0073	0.002
1	rs12096649	81349597	0.84	0.289034762536342	0.97	0.0618608265030667	0.00594378792625844	0.217052884243873	0.0028	0.0017	0.0187	0.1464	0.0049	0.1637	0.213	0.0078	0.0015	0.0097	0.006	0.0112	0.0023	0.0064	0.0162	0.1452	0.1667	0.0038	0.0018	0.0082	0.0158	0.012	0.0065	0.0132	0.0072	0.002
1	rs12732460	81354844	0.84	0.289034762536342	0.98	0.0519283998033082	0.156946572191406	0.252396086480084	0.0037	0.0017	0.0178	0.1494	0.0044	0.1661	0.2145	0.0075	0.0017	0.0086	0.0054	0.0102	0.0028	0.0058	0.0141	0.1464	0.1665	0.0054	0.0022	0.0082	0.0163	0.0109	0.0059	0.0112	0.0056	0.0026
1	rs2050672	81355501	0.84	0.289034762536342	1	0.0358647470334966	0.585880465283311	0.438219116042569	0.004	0.0017	0.0176	0.1508	0.004	0.1675	0.2151	0.007	0.0018	0.0079	0.0053	0.0095	0.0028	0.0056	0.0136	0.1451	0.1674	0.0063	0.0023	0.0082	0.0159	0.011	0.0057	0.0108	0.0051	0.0028
1	rs1953745	81355884	0.84	0.289034762536342	1.01	0.0294955121051703	0.783549901242958	0.553670162121032	0.0041	0.0017	0.0174	0.1517	0.0038	0.1682	0.2152	0.0067	0.0018	0.0076	0.0052	0.0092	0.0028	0.0056	0.0134	0.1451	0.1679	0.0065	0.0023	0.0082	0.0155	0.0109	0.0055	0.0107	0.0048	0.0029
1	rs12145866	81356270	0.84	0.289034762536342	1.01	0.0294955121051703	0.774588720342514	0.426871897939137	0.0042	0.0017	0.0175	0.1523	0.0037	0.1687	0.215	0.0066	0.0018	0.0076	0.0052	0.0092	0.0028	0.0055	0.0134	0.1444	0.168	0.0066	0.0024	0.0082	0.0155	0.0109	0.0055	0.0107	0.0048	0.0029
1	rs17105632	81356569	0.84	0.289034762536342	1.01	0.0294955121051703	0.874290575490882	0.458466719760697	0.0045	0.0017	0.0175	0.1522	0.0037	0.1688	0.2154	0.0066	0.0018	0.0076	0.0051	0.0091	0.0028	0.0055	0.0131	0.1444	0.168	0.0066	0.0024	0.0082	0.0154	0.0108	0.0055	0.0107	0.0047	0.0028
1	rs17403444	81359010	0.84	0.289034762536342	1	0.0358647470334966	0.993984896025606	0.583240439121798	0.0047	0.0017	0.0175	0.1523	0.0036	0.1693	0.2161	0.0063	0.0018	0.0075	0.005	0.0091	0.0028	0.0053	0.0128	0.1447	0.1682	0.0067	0.0023	0.0082	0.0152	0.0106	0.0053	0.0107	0.0045	0.0028
1	rs2152984	81359115	0.84	0.289034762536342	1	0.0358647470334966	0.996468986996541	0.585234481591755	0.0047	0.0017	0.0175	0.1523	0.0036	0.1693	0.2161	0.0063	0.0018	0.0075	0.005	0.0091	0.0028	0.0053	0.0128	0.1447	0.1682	0.0067	0.0023	0.0082	0.0151	0.0106	0.0053	0.0107	0.0045	0.0028
1	rs17403661	81364676	0.84	0.289034762536342	1	0.0358647470334966	1.0366442369673	0.566216487456647	0.0048	0.0018	0.0176	0.1522	0.0036	0.1695	0.2162	0.0062	0.0018	0.0075	0.0047	0.0091	0.0029	0.0052	0.0126	0.145	0.1683	0.0067	0.0023	0.0081	0.0151	0.0105	0.0052	0.0107	0.0043	0.0032
1	rs115194926	81366100	0.84	0.289034762536342	1	0.0358647470334966	1.04021744080808	0.578688798199713	0.0048	0.0018	0.0176	0.1522	0.0036	0.1695	0.2163	0.0062	0.0018	0.0075	0.0047	0.0091	0.0029	0.0051	0.0126	0.145	0.1683	0.0067	0.0022	0.0081	0.0151	0.0105	0.0052	0.0107	0.0043	0.0032
1	rs6686802	81371889	0.84	0.289034762536342	1	0.0358647470334966	1.05228077882035	0.546091549888461	0.0048	0.0018	0.0176	0.1522	0.0036	0.1696	0.2163	0.0062	0.0018	0.0075	0.0047	0.009	0.0029	0.0051	0.0126	0.145	0.1683	0.0067	0.0022	0.0081	0.0151	0.0105	0.0052	0.0107	0.0043	0.0032
1	rs1338132	81377369	0.84	0.289034762536342	1	0.0358647470334966	1.06880492352111	0.434648037229202	0.0048	0.0018	0.0177	0.1523	0.0036	0.1696	0.2166	0.0062	0.0018	0.0075	0.0047	0.0089	0.0029	0.0051	0.0127	0.1451	0.1683	0.0067	0.0022	0.0081	0.0151	0.0105	0.0051	0.0107	0.0042	0.0032
1	rs4388740	81379504	0.84	0.289034762536342	1	0.0358647470334966	1.04886588641904	0.394864686318367	0.0048	0.0018	0.0179	0.1524	0.0037	0.1701	0.2169	0.0062	0.0018	0.0074	0.0047	0.0088	0.0029	0.0051	0.0127	0.1443	0.1682	0.0068	0.0022	0.0081	0.0152	0.0104	0.0051	0.0107	0.0041	0.0032
1	rs112122584	81390961	0.84	0.289034762536342	1	0.0358647470334966	1.03151104344846	0.377467982045048	0.0048	0.0018	0.018	0.1526	0.0037	0.1701	0.2169	0.0062	0.0018	0.0074	0.0047	0.0088	0.0029	0.0051	0.0126	0.1441	0.1681	0.0068	0.0022	0.008	0.0153	0.0104	0.0051	0.0107	0.0041	0.0032
1	rs17404753	81392524	0.84	0.289034762536342	1	0.0358647470334966	1.0312503093107	0.377595098622985	0.0048	0.0018	0.018	0.1526	0.0037	0.1702	0.2169	0.0062	0.0018	0.0074	0.0047	0.0088	0.0029	0.0051	0.0126	0.1441	0.1681	0.0068	0.0022	0.008	0.0153	0.0104	0.0051	0.0107	0.0041	0.0032
1	rs1338137	81392951	0.84	0.289034762536342	1	0.0358647470334966	1.03090270533205	0.372773127643343	0.0048	0.0018	0.018	0.1526	0.0037	0.1702	0.2169	0.0062	0.0018	0.0074	0.0047	0.0088	0.0029	0.0051	0.0126	0.1441	0.1681	0.0068	0.0022	0.008	0.0153	0.0104	0.0051	0.0107	0.0041	0.0032
1	rs35240839	81401878	0.84	0.289034762536342	1	0.0358647470334966	1.13466141032206	0.401314814892964	0.0048	0.0018	0.0182	0.1528	0.0037	0.1702	0.2166	0.0062	0.0018	0.0073	0.0047	0.0087	0.003	0.0051	0.0126	0.1441	0.1681	0.0069	0.0024	0.008	0.0153	0.0104	0.0051	0.0106	0.0042	0.0031
1	rs4650499	81402809	0.84	0.289034762536342	1	0.0358647470334966	1.13592579701948	0.392678223989459	0.0048	0.0018	0.0182	0.1528	0.0037	0.1702	0.2166	0.0062	0.0018	0.0073	0.0047	0.0087	0.003	0.0051	0.0127	0.1441	0.1681	0.0069	0.0024	0.008	0.0153	0.0104	0.0051	0.0106	0.0042	0.0031
1	rs4650356	81427678	0.85	0.254661707966279	1	0.0358647470334966	1.00238959163753	0.473268374653041	0.0049	0.0018	0.0183	0.1532	0.0037	0.1703	0.2164	0.006	0.0019	0.0072	0.0046	0.0087	0.0031	0.005	0.0126	0.1439	0.1679	0.0068	0.0025	0.0079	0.0153	0.0103	0.005	0.0106	0.0042	0.0032
1	rs77931656	81435916	0.85	0.254661707966279	1	0.0358647470334966	0.78037746818254	0.437689575104006	0.0049	0.0019	0.0187	0.1546	0.0039	0.1714	0.2168	0.0058	0.0019	0.0069	0.0045	0.0088	0.0031	0.0047	0.0125	0.1445	0.1664	0.0066	0.0026	0.0076	0.0146	0.0099	0.0051	0.0104	0.004	0.0032
1	rs6696172	81439106	0.85	0.254661707966279	1	0.0358647470334966	0.773048222576396	0.418479686400131	0.0049	0.0019	0.0188	0.1547	0.0039	0.1714	0.2168	0.0057	0.0019	0.0069	0.0045	0.0088	0.0031	0.0047	0.0125	0.1445	0.1663	0.0066	0.0026	0.0076	0.0146	0.0099	0.0051	0.0104	0.004	0.0032
1	rs75230843	81442516	0.85	0.254661707966279	0.99	0.0433032320256267	0.765902472621736	0.420966422415988	0.0049	0.0019	0.0188	0.1547	0.0039	0.1714	0.2168	0.0057	0.0019	0.0069	0.0045	0.0088	0.0031	0.0047	0.0125	0.1445	0.1663	0.0066	0.0026	0.0076	0.0146	0.0099	0.0051	0.0104	0.004	0.0032
1	rs4650502	81444580	0.85	0.254661707966279	0.99	0.0433032320256267	0.766669443823343	0.417695230975355	0.0049	0.0019	0.0188	0.1547	0.0039	0.1714	0.2168	0.0057	0.0019	0.0069	0.0045	0.0088	0.0031	0.0047	0.0125	0.1446	0.1663	0.0066	0.0026	0.0076	0.0146	0.0099	0.0051	0.0104	0.004	0.0032
1	rs72682520	81446039	0.85	0.254661707966279	0.99	0.0433032320256267	0.767974063626057	0.417695230975355	0.0049	0.0019	0.0188	0.1547	0.0039	0.1714	0.2168	0.0057	0.0019	0.0069	0.0045	0.0088	0.0031	0.0047	0.0125	0.1446	0.1663	0.0066	0.0026	0.0076	0.0146	0.0099	0.0051	0.0104	0.004	0.0032
1	rs12125632	81451748	0.86	0.223270892544248	0.99	0.0433032320256267	0.767974063626057	0.436101978623683	0.005	0.0019	0.0186	0.1549	0.0039	0.1713	0.217	0.0057	0.0019	0.0069	0.0046	0.009	0.0031	0.0046	0.0124	0.1448	0.166	0.0066	0.0026	0.0076	0.0145	0.0098	0.0052	0.0104	0.004	0.0032
1	rs10747381	81452973	0.86	0.223270892544248	0.99	0.0433032320256267	0.765212485067415	0.422539043765051	0.005	0.0019	0.0185	0.155	0.0039	0.1713	0.2171	0.0056	0.0019	0.007	0.0046	0.009	0.0031	0.0046	0.0124	0.1449	0.1658	0.0066	0.0026	0.0076	0.0144	0.0098	0.0052	0.0104	0.004	0.0033
1	rs12035704	81455918	0.86	0.223270892544248	0.99	0.0433032320256267	0.884542795288336	0.411694380356892	0.005	0.0018	0.0181	0.1553	0.0038	0.1724	0.2182	0.0052	0.0021	0.0069	0.0049	0.0091	0.0028	0.0042	0.0124	0.1447	0.1655	0.0067	0.0026	0.0076	0.0134	0.0099	0.0054	0.0104	0.004	0.0032
1	rs11163179	81457639	0.86	0.223270892544248	0.99	0.0433032320256267	0.881282659688849	0.395379635288288	0.005	0.0018	0.0184	0.1554	0.0038	0.1727	0.2183	0.005	0.0021	0.007	0.005	0.0092	0.0027	0.0041	0.0127	0.1442	0.1647	0.0067	0.0027	0.0075	0.0134	0.01	0.0055	0.0105	0.004	0.0032
1	rs75859170	81459610	0.86	0.223270892544248	0.99	0.0433032320256267	0.912788494919355	0.386139075771314	0.0049	0.0018	0.0185	0.1554	0.0038	0.1723	0.2183	0.0051	0.002	0.007	0.005	0.0092	0.0027	0.0042	0.0128	0.1438	0.165	0.0067	0.0027	0.0074	0.0134	0.0103	0.0055	0.0105	0.004	0.0032
1	rs7554574	81461297	0.86	0.223270892544248	0.99	0.0433032320256267	0.931547072292376	0.382179258775085	0.0049	0.0018	0.0185	0.1555	0.0038	0.1722	0.2182	0.0051	0.002	0.0071	0.005	0.0092	0.0027	0.0042	0.0129	0.1436	0.165	0.0067	0.0027	0.0074	0.0134	0.0104	0.0055	0.0105	0.004	0.0033
1	rs78131635	81462448	0.86	0.223270892544248	0.98	0.0519283998033082	0.94006530320002	0.37835804982913	0.0049	0.0018	0.0186	0.1555	0.0038	0.172	0.2183	0.0051	0.002	0.0071	0.005	0.0093	0.0028	0.0042	0.013	0.1434	0.165	0.0067	0.0027	0.0073	0.0134	0.0105	0.0054	0.0105	0.004	0.0033
1	rs1991334	81466233	0.86	0.223270892544248	0.98	0.0519283998033082	0.979218806508623	0.372266566045819	0.0049	0.0018	0.0185	0.1558	0.0038	0.1716	0.2186	0.0051	0.0019	0.0071	0.0051	0.0093	0.0028	0.0042	0.0131	0.1431	0.1649	0.0067	0.0027	0.0072	0.0134	0.0109	0.0054	0.0105	0.0041	0.0033
1	rs1011893	81467586	0.86	0.223270892544248	0.99	0.0433032320256267	0.965220194524899	0.383838442072956	0.0049	0.0018	0.0185	0.1557	0.0038	0.1716	0.2186	0.0052	0.0019	0.0071	0.0051	0.0093	0.0029	0.0042	0.013	0.1432	0.165	0.0067	0.0027	0.0072	0.0134	0.0106	0.0054	0.0105	0.0041	0.0033
1	rs1011892	81467865	0.86	0.223270892544248	0.99	0.0433032320256267	0.949203648638792	0.385755371084237	0.0049	0.0018	0.0184	0.1559	0.0038	0.1718	0.2184	0.0052	0.0019	0.0072	0.0051	0.0093	0.0029	0.0042	0.013	0.143	0.1651	0.0067	0.0027	0.0072	0.0134	0.0105	0.0054	0.0104	0.0041	0.0033
1	rs2042748	81470062	0.87	0.194736090082605	0.97	0.0618608265030667	0.864088911327259	0.401314814892964	0.0047	0.0018	0.0179	0.1558	0.0039	0.1729	0.22	0.0053	0.0019	0.0071	0.0051	0.0092	0.0029	0.0038	0.0118	0.1427	0.1647	0.0067	0.0025	0.0074	0.0133	0.0105	0.0055	0.0103	0.0046	0.0032
1	rs34754258	81471816	0.87	0.194736090082605	0.97	0.0618608265030667	0.757335319426574	0.437689575104006	0.0046	0.0017	0.0175	0.1567	0.004	0.1728	0.2202	0.0055	0.0019	0.0071	0.0053	0.0091	0.0029	0.0039	0.0118	0.1427	0.1648	0.0066	0.0024	0.0073	0.0133	0.0104	0.0054	0.01	0.0046	0.0031
1	rs12139703	81472317	0.87	0.194736090082605	0.97	0.0618608265030667	0.74926599773193	0.435969748504401	0.0046	0.0017	0.0175	0.1567	0.004	0.1728	0.2202	0.0055	0.0019	0.0071	0.0053	0.0091	0.0029	0.0039	0.0118	0.1427	0.1648	0.0066	0.0024	0.0073	0.0133	0.0104	0.0054	0.01	0.0046	0.0031
1	rs12043929	81474889	0.87	0.194736090082605	0.98	0.0519283998033082	0.713500215712724	0.425951812468654	0.0046	0.0017	0.0173	0.157	0.004	0.1729	0.2202	0.0055	0.0019	0.0071	0.0053	0.0091	0.0029	0.004	0.0118	0.1427	0.1648	0.0065	0.0023	0.0072	0.0133	0.0104	0.0054	0.0099	0.0046	0.003
1	rs12041774	81482945	0.87	0.194736090082605	0.98	0.0519283998033082	0.427560258738369	0.428318825320055	0.0045	0.0017	0.0173	0.1572	0.004	0.1732	0.2206	0.0055	0.002	0.0069	0.0051	0.0088	0.0028	0.0041	0.0118	0.1436	0.1646	0.006	0.0022	0.0072	0.0132	0.0103	0.0052	0.0098	0.0045	0.003
1	rs75226174	81487430	0.88	0.168925028033099	0.98	0.0519283998033082	0.262194972397661	0.56085122121596	0.0045	0.0017	0.0175	0.1577	0.004	0.1731	0.2208	0.0055	0.0021	0.007	0.0052	0.0087	0.0028	0.0042	0.012	0.1433	0.1646	0.0057	0.0021	0.0073	0.0127	0.0102	0.0052	0.0099	0.0046	0.0029
1	rs11163188	81487975	0.88	0.168925028033099	0.98	0.0519283998033082	0.240683016055812	0.57457132968877	0.0045	0.0017	0.0175	0.1577	0.004	0.1731	0.2208	0.0055	0.0021	0.007	0.0052	0.0087	0.0028	0.0042	0.012	0.1433	0.1646	0.0057	0.0021	0.0073	0.0126	0.0102	0.0052	0.01	0.0046	0.0029
1	rs7531507	81489207	0.88	0.168925028033099	0.98	0.0519283998033082	0.123923871927619	0.476108030014485	0.0044	0.0017	0.0175	0.158	0.0042	0.1735	0.2205	0.0057	0.0023	0.0069	0.0052	0.0088	0.0028	0.0042	0.012	0.1431	0.1643	0.0054	0.002	0.0073	0.0126	0.0101	0.0051	0.0101	0.0048	0.0028
1	rs11163189	81491004	0.89	0.145699762692903	0.98	0.0519283998033082	0.0101664482836904	0.401444110477265	0.0043	0.0018	0.0175	0.1589	0.0047	0.1745	0.2195	0.0062	0.0025	0.0069	0.0052	0.009	0.0028	0.0044	0.0117	0.1425	0.1636	0.0043	0.0018	0.0074	0.0126	0.0097	0.005	0.0106	0.0053	0.0025
1	rs115709863	81500235	0.9	0.124917206299546	0.98	0.0519283998033082	0.00431020208747985	0.473808921264791	0.0043	0.0018	0.0167	0.1592	0.0049	0.1779	0.2204	0.0072	0.0027	0.0066	0.0048	0.0088	0.0025	0.0048	0.0111	0.1409	0.165	0.0027	0.0013	0.0074	0.0121	0.0085	0.0051	0.0106	0.0056	0.0021
1	rs10747382	81505437	0.9	0.124917206299546	0.98	0.0519283998033082	0.0049154254507496	0.488599981162082	0.0044	0.0018	0.0166	0.1592	0.0049	0.1786	0.2206	0.0075	0.0027	0.0066	0.0048	0.0088	0.0025	0.0049	0.011	0.1405	0.1653	0.0023	0.0012	0.0074	0.012	0.0083	0.0051	0.0106	0.0057	0.0021
1	rs12404076	81512459	0.91	0.106429816649543	0.98	0.0519283998033082	0.00448553631729183	0.468275941070468	0.0043	0.0018	0.0165	0.1594	0.0049	0.179	0.2204	0.0075	0.0027	0.0066	0.0048	0.0087	0.0024	0.0049	0.0109	0.1402	0.1655	0.0026	0.0012	0.0073	0.0117	0.0082	0.0051	0.0108	0.0057	0.002
1	rs116182484	81514508	0.91	0.106429816649543	0.98	0.0519283998033082	0.0041664924513843	0.468275941070468	0.0043	0.0018	0.0165	0.1594	0.0049	0.1792	0.2204	0.0075	0.0027	0.0066	0.0048	0.0087	0.0024	0.0048	0.0109	0.1402	0.1655	0.0026	0.0012	0.0073	0.0117	0.0082	0.0051	0.0108	0.0057	0.002
1	rs1890547	81514784	0.91	0.106429816649543	0.98	0.0519283998033082	0.00418754153104311	0.465044999955938	0.0043	0.0018	0.0165	0.1594	0.0049	0.1792	0.2204	0.0075	0.0027	0.0066	0.0048	0.0087	0.0024	0.0048	0.0109	0.1402	0.1655	0.0026	0.0012	0.0073	0.0116	0.0082	0.0051	0.0108	0.0057	0.002
1	rs10782746	81515509	0.91	0.106429816649543	0.98	0.0519283998033082	0.00439170679476686	0.470702970948581	0.0043	0.0018	0.0165	0.1595	0.0049	0.1792	0.2203	0.0075	0.0027	0.0066	0.0047	0.0087	0.0024	0.0048	0.0109	0.1401	0.1655	0.0026	0.0012	0.0073	0.0116	0.0082	0.0051	0.0108	0.0058	0.002
1	rs116004167	81517160	0.91	0.106429816649543	0.97	0.0618608265030667	0.0049243999151966	0.474484829824213	0.0043	0.0018	0.0166	0.1595	0.0049	0.1791	0.2204	0.0075	0.0027	0.0066	0.0047	0.0086	0.0024	0.0049	0.0108	0.14	0.1654	0.0026	0.0012	0.0073	0.0116	0.0081	0.0051	0.0108	0.006	0.002
1	rs76733019	81534528	0.91	0.106429816649543	0.97	0.0618608265030667	0.00220963763607522	0.417825945837008	0.0043	0.0018	0.0169	0.1596	0.005	0.179	0.2211	0.0077	0.0027	0.0066	0.0047	0.0088	0.0024	0.0049	0.0109	0.1395	0.1646	0.0025	0.0014	0.0077	0.0112	0.0079	0.0054	0.0109	0.0059	0.002
1	rs1365522	81537171	0.91	0.106429816649543	0.97	0.0618608265030667	0.00146925755770152	0.411824582221134	0.0042	0.0018	0.017	0.1597	0.005	0.1791	0.2212	0.0077	0.0027	0.0066	0.0046	0.0088	0.0024	0.005	0.011	0.1395	0.1645	0.0024	0.0014	0.0077	0.0112	0.0079	0.0054	0.0109	0.0058	0.002
1	rs2993752	81538326	0.91	0.106429816649543	0.97	0.0618608265030667	0.00147496442736803	0.40649553380204	0.0042	0.0018	0.017	0.1597	0.005	0.1791	0.2212	0.0077	0.0027	0.0066	0.0046	0.0088	0.0024	0.005	0.011	0.1395	0.1645	0.0024	0.0014	0.0077	0.0112	0.0079	0.0054	0.0109	0.0058	0.002
1	rs78913394	81546897	0.9	0.124917206299546	0.97	0.0618608265030667	0.00140545978668198	0.424244502495123	0.0041	0.0018	0.0171	0.1596	0.005	0.1793	0.2214	0.0077	0.0026	0.0065	0.0047	0.0088	0.0024	0.005	0.0109	0.1395	0.1647	0.0023	0.0014	0.0077	0.0112	0.0076	0.0054	0.0109	0.0059	0.002
1	rs1346244	81547611	0.9	0.124917206299546	0.97	0.0618608265030667	0.00136849215143467	0.419526246986788	0.0041	0.0018	0.0171	0.1596	0.005	0.1793	0.2214	0.0077	0.0026	0.0065	0.0047	0.0088	0.0023	0.005	0.0109	0.1395	0.1648	0.0023	0.0014	0.0077	0.0112	0.0076	0.0054	0.0109	0.0059	0.0019
1	rs76547981	81547822	0.9	0.124917206299546	0.97	0.0618608265030667	0.00139559599264096	0.427003382343553	0.0041	0.0018	0.0171	0.1596	0.0051	0.1793	0.2214	0.0077	0.0026	0.0065	0.0047	0.0088	0.0023	0.005	0.0109	0.1395	0.1648	0.0023	0.0014	0.0077	0.0112	0.0076	0.0054	0.0109	0.0059	0.0019
1	rs115834580	81561069	0.9	0.124917206299546	0.97	0.0618608265030667	0.0011705229885187	0.425951812468654	0.0041	0.0018	0.0172	0.1601	0.0051	0.1793	0.2215	0.0078	0.0026	0.0066	0.0048	0.0087	0.0023	0.0051	0.0109	0.1388	0.1646	0.0022	0.0015	0.0076	0.0113	0.0074	0.0056	0.011	0.0058	0.0019
1	rs575528	81563249	0.9	0.124917206299546	0.98	0.0519283998033082	0.00110036642751235	0.414691855576725	0.0041	0.0018	0.0172	0.1601	0.0051	0.1793	0.2215	0.0078	0.0027	0.0066	0.0048	0.0087	0.0023	0.0051	0.0109	0.1388	0.1646	0.0022	0.0015	0.0076	0.0113	0.0073	0.0056	0.011	0.0058	0.0019
1	rs79194453	81574135	0.91	0.106429816649543	1	0.0358647470334966	0.00130519032311192	0.495287134900879	0.0041	0.0018	0.0172	0.1602	0.005	0.1798	0.2216	0.0079	0.0027	0.0066	0.0048	0.0086	0.0023	0.0051	0.0108	0.1387	0.1641	0.0022	0.0015	0.0076	0.0114	0.0073	0.0057	0.011	0.0057	0.0019
1	rs12130931	81581151	0.91	0.106429816649543	0.98	0.0519283998033082	0.0014010688903429	0.490644592485281	0.004	0.0018	0.0171	0.1602	0.0049	0.1802	0.2216	0.0079	0.0028	0.0065	0.0048	0.0085	0.0022	0.0051	0.0107	0.1386	0.1638	0.0022	0.0015	0.0076	0.0115	0.0072	0.0057	0.0111	0.0057	0.0019
1	rs115983373	81593311	0.91	0.106429816649543	0.97	0.0618608265030667	0.00139559599264096	0.514244003961533	0.004	0.0018	0.0171	0.1602	0.0048	0.1804	0.2217	0.008	0.0028	0.0065	0.0048	0.0085	0.0022	0.0051	0.0107	0.1386	0.1637	0.0022	0.0015	0.0076	0.0116	0.0072	0.0058	0.0111	0.0057	0.002
1	rs187910156	81595978	0.91	0.106429816649543	0.97	0.0618608265030667	0.00143875008096745	0.497065177401891	0.004	0.0018	0.0171	0.1602	0.0048	0.1805	0.2217	0.008	0.0028	0.0065	0.0048	0.0085	0.0022	0.0051	0.0107	0.1385	0.1635	0.0022	0.0015	0.0076	0.0116	0.0072	0.0058	0.0111	0.0056	0.002
1	rs1146412	81598850	0.91	0.106429816649543	0.97	0.0618608265030667	0.00139450350616869	0.521295154171675	0.004	0.0018	0.0172	0.1602	0.0048	0.1806	0.2217	0.008	0.0028	0.0065	0.0047	0.0085	0.0022	0.0051	0.0107	0.1385	0.1634	0.0022	0.0015	0.0076	0.0117	0.0072	0.0058	0.0111	0.0056	0.002
1	rs76521951	81603200	0.91	0.106429816649543	0.97	0.0618608265030667	0.00142981054552454	0.57457132968877	0.004	0.0018	0.0172	0.1602	0.0048	0.1807	0.2217	0.008	0.0028	0.0065	0.0048	0.0084	0.0022	0.0051	0.0107	0.1384	0.1632	0.0021	0.0016	0.0077	0.0117	0.0072	0.0059	0.0112	0.0056	0.002
1	rs17407356	81607505	0.91	0.106429816649543	0.97	0.0618608265030667	0.00134287769031218	0.586659799601227	0.004	0.0018	0.0173	0.1602	0.0048	0.1808	0.2217	0.008	0.0028	0.0065	0.0048	0.0084	0.0022	0.0051	0.0107	0.1384	0.163	0.0021	0.0016	0.0077	0.0117	0.0072	0.0059	0.0112	0.0056	0.002
1	rs59246883	81619659	0.91	0.106429816649543	0.97	0.0618608265030667	0.00199356612305764	0.499529765467314	0.0039	0.002	0.0172	0.1607	0.0048	0.1805	0.222	0.0081	0.0031	0.0065	0.0047	0.0081	0.0022	0.005	0.0106	0.1388	0.1619	0.0021	0.0016	0.0077	0.0118	0.0072	0.0061	0.0113	0.0054	0.0022
1	rs3850864	81622462	0.91	0.106429816649543	0.97	0.0618608265030667	0.00197177461021517	0.498434009009678	0.0039	0.002	0.0172	0.1607	0.0048	0.1805	0.222	0.0081	0.0031	0.0065	0.0047	0.0081	0.0022	0.005	0.0106	0.1388	0.1619	0.0021	0.0016	0.0077	0.0118	0.0072	0.0061	0.0113	0.0054	0.0022
1	rs17416550	81624494	0.91	0.106429816649543	0.97	0.0618608265030667	0.0020126088571984	0.51908042862208	0.0039	0.002	0.0172	0.1608	0.0048	0.1805	0.222	0.0081	0.0031	0.0065	0.0047	0.0081	0.0022	0.005	0.0106	0.1388	0.1619	0.0021	0.0016	0.0077	0.0118	0.0072	0.0061	0.0113	0.0054	0.0022
1	rs115242197	81633982	0.91	0.106429816649543	0.97	0.0618608265030667	0.00237280389098851	0.505979680037413	0.0039	0.002	0.0171	0.1609	0.0048	0.1805	0.2219	0.0081	0.0031	0.0066	0.0047	0.0081	0.0022	0.005	0.0106	0.1388	0.1616	0.0021	0.0016	0.0077	0.0118	0.0072	0.0064	0.0113	0.0054	0.0022
1	rs3862253	81637803	0.91	0.106429816649543	0.98	0.0519283998033082	0.00229985959211803	0.511347639239443	0.0039	0.002	0.0171	0.1609	0.0048	0.1805	0.2218	0.0081	0.0031	0.0066	0.0047	0.0081	0.0022	0.005	0.0106	0.1388	0.1617	0.0021	0.0016	0.0077	0.0118	0.0072	0.0064	0.0113	0.0054	0.0022
1	rs74575759	81641412	0.91	0.106429816649543	0.98	0.0519283998033082	0.00229822294839376	0.511347639239443	0.0039	0.002	0.0171	0.1609	0.0048	0.1805	0.2215	0.0081	0.0031	0.0067	0.0047	0.0081	0.0022	0.0051	0.0106	0.1387	0.1617	0.0021	0.0016	0.0077	0.0118	0.0073	0.0064	0.0113	0.0054	0.0022
1	rs72711641	81653934	0.91	0.106429816649543	0.99	0.0433032320256267	0.00254549885692248	0.542731565370679	0.0038	0.0019	0.017	0.1609	0.0048	0.1805	0.2215	0.0082	0.0031	0.0067	0.0048	0.0081	0.0022	0.0051	0.0106	0.1387	0.1616	0.0021	0.0016	0.0077	0.0118	0.0073	0.0064	0.0113	0.0054	0.0022
1	rs6679342	81656935	0.91	0.106429816649543	0.99	0.0433032320256267	0.00261733196040903	0.495697307837316	0.0038	0.0019	0.0166	0.161	0.005	0.1804	0.2212	0.0084	0.0031	0.0067	0.005	0.0082	0.002	0.0052	0.0106	0.1384	0.1615	0.002	0.0015	0.0078	0.0119	0.0075	0.0066	0.0114	0.0054	0.0023
1	rs10747383	81658267	0.92	0.0900864543555373	0.99	0.0433032320256267	0.00395550383189846	0.485741216496807	0.0036	0.0017	0.016	0.1607	0.0054	0.1799	0.2211	0.0086	0.0031	0.0066	0.0052	0.0081	0.0018	0.0053	0.0108	0.1383	0.1621	0.002	0.0015	0.0075	0.0122	0.0077	0.0069	0.0119	0.0053	0.0022
1	rs12565210	81661538	0.92	0.0900864543555373	0.99	0.0433032320256267	0.00372169544419548	0.50282070914233	0.0034	0.0031	0.0159	0.1605	0.0054	0.1794	0.2211	0.0087	0.0029	0.0066	0.0051	0.008	0.0017	0.0053	0.0107	0.1383	0.1624	0.0018	0.0014	0.0076	0.0125	0.0077	0.0071	0.0119	0.0052	0.0019
1	rs112159058	81665744	0.92	0.0900864543555373	1	0.0358647470334966	0.00369056889791125	0.516868076764028	0.0033	0.0031	0.0159	0.1605	0.0054	0.1794	0.221	0.0087	0.0029	0.0066	0.0051	0.008	0.0017	0.0053	0.0107	0.1384	0.1625	0.0017	0.0014	0.0076	0.0125	0.0077	0.0071	0.0119	0.0052	0.0018
1	rs6683704	81666041	0.92	0.0900864543555373	1	0.0358647470334966	0.00358440867022061	0.512312634925016	0.0033	0.0031	0.0159	0.1605	0.0054	0.1794	0.221	0.0087	0.0029	0.0066	0.0051	0.008	0.0017	0.0053	0.0107	0.1384	0.1625	0.0017	0.0014	0.0076	0.0125	0.0077	0.0071	0.0119	0.0052	0.0018
1	rs1195864	81677766	0.92	0.0900864543555373	1.02	0.0240822308241547	0.00497549735976143	0.787271281379808	0.0029	0.0027	0.0154	0.1611	0.0055	0.1798	0.2214	0.0086	0.0027	0.0065	0.0048	0.0079	0.0016	0.005	0.0107	0.1385	0.1632	0.0013	0.0012	0.0077	0.0127	0.0086	0.0072	0.012	0.0049	0.0017
1	rs72711663	81679651	0.92	0.0900864543555373	1.02	0.0240822308241547	0.00510967405224325	0.7535911250794	0.0029	0.0027	0.0154	0.1611	0.0055	0.1798	0.2214	0.0086	0.0027	0.0065	0.0048	0.0079	0.0016	0.005	0.0107	0.1384	0.1632	0.0013	0.0012	0.0077	0.0127	0.0086	0.0072	0.0121	0.0049	0.0016
1	rs75144175	81691336	0.92	0.0900864543555373	1.02	0.0240822308241547	0.0044218931748363	0.766600612695593	0.0027	0.0025	0.0154	0.1614	0.0056	0.1798	0.2216	0.0086	0.0027	0.0064	0.0048	0.008	0.0015	0.005	0.0106	0.138	0.1636	0.0012	0.0011	0.0078	0.0128	0.0086	0.0071	0.0124	0.0048	0.0016
1	rs76652955	81694734	0.92	0.0900864543555373	1.02	0.0240822308241547	0.00448831962094241	0.771605394462297	0.0027	0.0025	0.0154	0.1614	0.0056	0.1798	0.2216	0.0086	0.0027	0.0064	0.0048	0.008	0.0015	0.005	0.0106	0.138	0.1636	0.0012	0.0011	0.0078	0.0128	0.0085	0.0071	0.0124	0.0048	0.0016
1	rs2972001	81696455	0.92	0.0900864543555373	1.02	0.0240822308241547	0.00444394900974628	0.763268009670024	0.0027	0.0025	0.0154	0.1613	0.0056	0.1799	0.2216	0.0086	0.0027	0.0064	0.0048	0.008	0.0015	0.005	0.0106	0.1379	0.1636	0.0012	0.0011	0.0078	0.0128	0.0085	0.0071	0.0124	0.0048	0.0016
1	rs1327607	81709304	0.92	0.0900864543555373	1.03	0.0195166737865975	0.00526871202942817	0.765994451169151	0.0026	0.0024	0.0153	0.1613	0.0056	0.1801	0.2214	0.0085	0.0026	0.0064	0.0048	0.008	0.0015	0.005	0.0106	0.138	0.1637	0.0011	0.0011	0.0078	0.0129	0.0085	0.0071	0.0125	0.0048	0.0015
1	rs116377474	81717050	0.92	0.0900864543555373	1.02	0.0240822308241547	0.00673355709751429	0.818341627919855	0.0026	0.0024	0.0153	0.1614	0.0056	0.1804	0.2212	0.0085	0.0026	0.0064	0.0048	0.008	0.0015	0.005	0.0108	0.138	0.1637	0.001	0.001	0.0078	0.0129	0.0083	0.0071	0.0126	0.0048	0.0015
1	rs12737330	81723771	0.92	0.0900864543555373	1.02	0.0240822308241547	0.00781788667617517	0.806832760836413	0.0026	0.0023	0.0153	0.1615	0.0056	0.1805	0.2211	0.0085	0.0026	0.0064	0.0048	0.008	0.0014	0.0051	0.0108	0.138	0.1638	0.001	0.001	0.0079	0.013	0.0082	0.0071	0.0126	0.0048	0.0014
1	rs6696010	81727751	0.92	0.0900864543555373	1.01	0.0294955121051703	0.00728042167559341	0.776009326743441	0.0026	0.0023	0.0153	0.1615	0.0057	0.1806	0.2211	0.0085	0.0026	0.0064	0.0048	0.008	0.0014	0.0051	0.0108	0.138	0.1638	0.001	0.001	0.0079	0.013	0.0082	0.0071	0.0127	0.0048	0.0014
1	rs77577587	81728929	0.92	0.0900864543555373	1.01	0.0294955121051703	0.00677947917439222	0.774945814380718	0.0026	0.0023	0.0153	0.1615	0.0057	0.1806	0.221	0.0085	0.0026	0.0064	0.0049	0.008	0.0014	0.0051	0.0109	0.1378	0.1638	0.001	0.001	0.0079	0.013	0.0082	0.0071	0.0127	0.0048	0.0014
1	rs72711698	81729371	0.92	0.0900864543555373	1.01	0.0294955121051703	0.00660850762033289	0.784224080109161	0.0026	0.0023	0.0153	0.1615	0.0057	0.1806	0.221	0.0085	0.0026	0.0064	0.0049	0.008	0.0015	0.0051	0.0109	0.1377	0.1638	0.001	0.001	0.0079	0.013	0.0082	0.0071	0.0127	0.0048	0.0014
1	rs1557022	81739394	0.92	0.0900864543555373	1.01	0.0294955121051703	0.00646673977686542	0.786966447453464	0.0026	0.0023	0.0153	0.1615	0.0057	0.1806	0.221	0.0085	0.0026	0.0064	0.0049	0.008	0.0014	0.0051	0.0109	0.1377	0.1638	0.001	0.001	0.0079	0.013	0.0082	0.0071	0.0127	0.0048	0.0014
1	rs78774369	81747715	0.92	0.0900864543555373	1.01	0.0294955121051703	0.00726017706778146	0.891536099090879	0.0026	0.0023	0.0153	0.1615	0.0057	0.1805	0.2208	0.0085	0.0026	0.0065	0.0049	0.008	0.0014	0.0051	0.0109	0.1376	0.1638	0.001	0.001	0.0079	0.013	0.0082	0.0071	0.0128	0.0049	0.0014
1	rs7525227	81758006	0.92	0.0900864543555373	1.01	0.0294955121051703	0.00713163405068721	0.83296852042876	0.0025	0.0022	0.015	0.1614	0.0058	0.1802	0.2206	0.0086	0.0026	0.007	0.0049	0.0082	0.0013	0.0052	0.011	0.1369	0.1633	9e-04	0.001	0.0081	0.0132	0.0084	0.0071	0.0131	0.0052	0.0013
1	rs12026119	81759170	0.93	0.0757334056000413	1.02	0.0240822308241547	0.00622970111633795	0.846720492939582	0.0026	0.0022	0.015	0.1615	0.006	0.1802	0.2204	0.0086	0.0026	0.007	0.0049	0.0083	0.0013	0.0052	0.011	0.1368	0.1632	0.001	0.0011	0.0082	0.0133	0.0085	0.0071	0.0131	0.0052	0.0013
1	rs1327611	81759831	0.93	0.0757334056000413	1.02	0.0240822308241547	0.00659722898845389	0.887783484896926	0.0026	0.0022	0.0151	0.1612	0.006	0.1798	0.2201	0.0086	0.0026	0.0074	0.0049	0.0083	0.0013	0.0052	0.011	0.1369	0.1632	9e-04	0.0011	0.0082	0.0133	0.0085	0.0071	0.0132	0.0052	0.0013
1	rs112787057	81761370	0.93	0.0757334056000413	1.02	0.0240822308241547	0.00865030807896828	0.982370930638485	0.0025	0.0022	0.015	0.1612	0.006	0.1797	0.2199	0.0085	0.0026	0.0074	0.0049	0.0083	0.0014	0.0052	0.0111	0.1369	0.1635	9e-04	0.0011	0.0082	0.0133	0.0085	0.0071	0.0132	0.0052	0.0013
1	rs17106344	81761519	0.93	0.0757334056000413	1.02	0.0240822308241547	0.00881802648335546	1.01596928588687	0.0025	0.0022	0.015	0.1612	0.006	0.1796	0.2199	0.0085	0.0026	0.0074	0.0049	0.0083	0.0014	0.0052	0.0111	0.1369	0.1635	9e-04	0.0011	0.0082	0.0133	0.0085	0.0071	0.0132	0.0052	0.0013
1	rs10493691	81763161	0.93	0.0757334056000413	1.04	0.0156965135294062	0.0150535749265155	1.0979537006932	0.0024	0.0021	0.0151	0.1612	0.006	0.1795	0.2198	0.0085	0.0025	0.0074	0.0049	0.0083	0.0014	0.0052	0.0111	0.1368	0.1636	0.001	0.0011	0.0082	0.0134	0.0084	0.0071	0.0133	0.0052	0.0014
1	rs17106349	81764940	0.93	0.0757334056000413	1.03	0.0195166737865975	0.0152791510129367	1.05026636161603	0.0024	0.0021	0.015	0.1613	0.006	0.1794	0.2196	0.0085	0.0025	0.0074	0.0049	0.0083	0.0014	0.0052	0.0111	0.1367	0.1638	0.001	0.0011	0.0082	0.0134	0.0084	0.0071	0.0133	0.0052	0.0014
1	rs10493690	81766989	0.93	0.0757334056000413	1.02	0.0240822308241547	0.0190945632031868	1.04590692140304	0.0023	0.0021	0.015	0.1616	0.0061	0.1789	0.219	0.0085	0.0025	0.0074	0.005	0.0083	0.0014	0.0053	0.0113	0.1365	0.1643	0.001	0.0011	0.0083	0.0134	0.0085	0.0071	0.0134	0.0052	0.0014
1	rs10158280	81768971	0.95	0.0523777185899542	1.02	0.0240822308241547	0.00366676569454195	0.590512313479958	0.0024	0.0014	0.015	0.1611	0.0068	0.174	0.2194	0.0082	0.0021	0.0079	0.0056	0.0104	0.0022	0.0065	0.012	0.1318	0.1644	0.0019	0.0011	0.0088	0.0142	0.0094	0.0069	0.015	0.0047	0.0016
1	rs17106362	81770151	0.94	0.0632155594214646	1.02	0.0240822308241547	0.00999503393718308	0.567064772139373	0.0023	0.0015	0.0149	0.1608	0.0072	0.1715	0.2195	0.0083	0.0018	0.0081	0.0057	0.0115	0.0025	0.007	0.0122	0.1298	0.1648	0.0022	9e-04	0.0088	0.0147	0.01	0.0068	0.0156	0.0044	0.0016
1	rs17452252	81775848	0.94	0.0632155594214646	1.01	0.0294955121051703	0.0102083357833299	0.422539043765051	0.0021	0.0016	0.0148	0.1608	0.0073	0.1709	0.2195	0.0083	0.0018	0.0082	0.0057	0.0116	0.0028	0.0071	0.0123	0.1292	0.1646	0.0024	0.0012	0.0092	0.0148	0.01	0.0068	0.0157	0.0043	0.0017
1	rs17452772	81780409	0.94	0.0632155594214646	1.02	0.0240822308241547	0.0101612214928891	0.380139944566492	0.0021	0.0018	0.0148	0.1608	0.0071	0.171	0.2202	0.0083	0.0018	0.0079	0.0056	0.0116	0.0028	0.0072	0.0122	0.1291	0.1648	0.0024	0.0012	0.0092	0.0146	0.01	0.0068	0.0157	0.0039	0.0017
1	rs79717673	81785934	0.94	0.0632155594214646	1.01	0.0294955121051703	0.00970411494914782	0.392421213974657	0.0021	0.0018	0.0148	0.1608	0.0071	0.171	0.2201	0.0082	0.0018	0.0079	0.0056	0.0116	0.0028	0.0072	0.0122	0.129	0.1648	0.0024	0.0012	0.0092	0.0146	0.01	0.0068	0.0157	0.004	0.0017
1	rs56242891	81789404	0.94	0.0632155594214646	1.01	0.0294955121051703	0.00897868930364265	0.382561969226766	0.0021	0.0018	0.0148	0.1608	0.0071	0.171	0.2201	0.0082	0.0018	0.0079	0.0057	0.0116	0.0029	0.0072	0.0122	0.1289	0.1647	0.0024	0.0013	0.0092	0.0146	0.01	0.0068	0.0157	0.004	0.0018
1	rs11587261	81793914	0.94	0.0632155594214646	1.01	0.0294955121051703	0.00818385770402181	0.359415335251917	0.0021	0.0018	0.0148	0.1607	0.0071	0.171	0.2201	0.0082	0.0018	0.0079	0.0057	0.0116	0.0029	0.0072	0.0122	0.1289	0.1647	0.0025	0.0013	0.0092	0.0146	0.01	0.0068	0.0157	0.0041	0.0018
1	rs4650530	81798894	0.94	0.0632155594214646	1.01	0.0294955121051703	0.00595072270658368	0.321045980633058	0.0021	0.0019	0.0149	0.1607	0.0071	0.1711	0.2201	0.0082	0.0019	0.008	0.0057	0.0118	0.0029	0.0072	0.0122	0.1285	0.1646	0.0025	0.0013	0.0092	0.0146	0.01	0.0068	0.0157	0.0041	0.0018
1	rs1327600	81804154	0.94	0.0632155594214646	1.01	0.0294955121051703	0.00583368134929287	0.301094249939693	0.0021	0.0018	0.0149	0.1608	0.0071	0.1711	0.2204	0.0082	0.0019	0.008	0.0057	0.0118	0.0029	0.0072	0.0122	0.1282	0.1646	0.0025	0.0013	0.0093	0.0148	0.01	0.0066	0.0157	0.0041	0.0018
1	rs17419571	81804277	0.94	0.0632155594214646	1.01	0.0294955121051703	0.00588853501505241	0.30323917236499	0.0021	0.0018	0.0149	0.1608	0.0071	0.1711	0.2204	0.0082	0.0019	0.008	0.0057	0.0118	0.0029	0.0072	0.0122	0.1282	0.1646	0.0025	0.0013	0.0093	0.0148	0.01	0.0066	0.0157	0.0041	0.0018
1	rs77456056	81813838	0.94	0.0632155594214646	1.01	0.0294955121051703	0.00661603497127603	0.30240449305306	0.0021	0.0018	0.0149	0.1608	0.0071	0.1711	0.2205	0.0083	0.0018	0.008	0.0057	0.0118	0.0029	0.0072	0.0122	0.1281	0.1646	0.0024	0.0013	0.0093	0.0148	0.01	0.0067	0.0157	0.0041	0.0018
1	rs4483451	81817246	0.94	0.0632155594214646	1.01	0.0294955121051703	0.00477064397928476	0.246107885669138	0.0021	0.0018	0.0148	0.161	0.0071	0.1708	0.2207	0.0083	0.0018	0.008	0.0057	0.0118	0.0028	0.0072	0.0123	0.1278	0.1649	0.0024	0.0013	0.0093	0.0149	0.01	0.0067	0.0156	0.0041	0.0017
1	rs77450707	81818529	0.94	0.0632155594214646	1.01	0.0294955121051703	0.00499665747439158	0.26535033540418	0.0021	0.0018	0.0148	0.161	0.0071	0.1708	0.2208	0.0083	0.0018	0.008	0.0057	0.0118	0.0028	0.0072	0.0123	0.1278	0.1649	0.0024	0.0013	0.0093	0.0149	0.01	0.0067	0.0156	0.0041	0.0017
1	rs35646772	81825100	0.94	0.0632155594214646	1.01	0.0294955121051703	0.00312050878946678	0.222985403147802	0.0021	0.0019	0.0146	0.1605	0.0072	0.1699	0.2216	0.0085	0.0018	0.008	0.0055	0.0117	0.0025	0.007	0.0125	0.1274	0.1658	0.0025	0.0013	0.0094	0.0152	0.0098	0.007	0.0155	0.0042	0.0017
1	rs77849332	81831933	0.94	0.0632155594214646	1.01	0.0294955121051703	0.00283292107009854	0.209791280897878	0.0021	0.0019	0.0146	0.1605	0.0072	0.1699	0.2216	0.0085	0.0018	0.008	0.0055	0.0117	0.0025	0.007	0.0126	0.1273	0.1659	0.0025	0.0013	0.0094	0.0152	0.0097	0.0071	0.0155	0.0042	0.0017
1	rs11163262	81832235	0.94	0.0632155594214646	1.01	0.0294955121051703	0.00274882233796155	0.200307363625647	0.0021	0.0019	0.0146	0.1605	0.0072	0.1699	0.2216	0.0085	0.0018	0.008	0.0055	0.0117	0.0025	0.007	0.0126	0.1273	0.1659	0.0025	0.0013	0.0094	0.0152	0.0097	0.0071	0.0155	0.0042	0.0017
1	rs12124000	81837522	0.94	0.0632155594214646	1.01	0.0294955121051703	0.00328688332991669	0.216730804214747	0.0021	0.0019	0.0146	0.1604	0.0072	0.1699	0.2218	0.0085	0.0018	0.008	0.0054	0.0117	0.0025	0.0069	0.0125	0.1272	0.1659	0.0025	0.0013	0.0094	0.0153	0.0097	0.007	0.0155	0.0042	0.0017
1	rs78647941	81843051	0.94	0.0632155594214646	1.01	0.0294955121051703	0.00356114895436938	0.197699099405354	0.0021	0.0021	0.0143	0.1596	0.0071	0.1697	0.2231	0.0086	0.0018	0.008	0.0054	0.012	0.0024	0.0068	0.0126	0.1267	0.166	0.0026	0.0012	0.0095	0.0157	0.0095	0.0068	0.0156	0.0042	0.0018
1	rs6695372	81846350	0.94	0.0632155594214646	1	0.0358647470334966	0.00390783988327911	0.175053977552171	0.0021	0.0021	0.0142	0.1592	0.007	0.1695	0.2238	0.0086	0.0019	0.008	0.0053	0.0122	0.0023	0.0067	0.0125	0.1264	0.1664	0.0026	0.0012	0.0095	0.0158	0.0096	0.0068	0.0156	0.0041	0.0018
1	rs72713449	81848670	0.95	0.0523777185899542	1	0.0358647470334966	0.00811756430459729	0.12347371658038	0.0021	0.0021	0.0137	0.1583	0.0071	0.1682	0.2252	0.0086	0.0019	0.0078	0.0051	0.0125	0.0024	0.0064	0.0127	0.1252	0.168	0.0027	0.0011	0.0096	0.0158	0.0097	0.0068	0.016	0.004	0.0019
1	rs61768909	81854498	0.95	0.0523777185899542	1	0.0358647470334966	0.0162361007869541	0.0500445081939425	0.0021	0.0022	0.0133	0.1572	0.0072	0.1665	0.2269	0.0086	0.002	0.0077	0.005	0.013	0.0025	0.0061	0.013	0.1238	0.17	0.0027	0.001	0.0097	0.0159	0.0099	0.0068	0.0164	0.0039	0.002
1	rs12039008	81858341	0.95	0.0523777185899542	1	0.0358647470334966	0.0154356758327555	0.0457980619127891	0.0021	0.0022	0.0132	0.1572	0.0072	0.1665	0.227	0.0086	0.002	0.0076	0.005	0.013	0.0025	0.0061	0.013	0.1238	0.1701	0.0027	0.001	0.0097	0.0159	0.0099	0.0068	0.0165	0.0039	0.002
1	rs76940010	81864196	0.95	0.0523777185899542	1.01	0.0294955121051703	0.0271724769542148	0.0373815974340886	0.0021	0.0022	0.0131	0.1569	0.0071	0.1664	0.2275	0.0085	0.0021	0.0075	0.0048	0.0131	0.0026	0.0059	0.0129	0.1232	0.1705	0.0028	0.001	0.0095	0.016	0.0099	0.0067	0.0168	0.0038	0.0021
1	rs10874235	81864455	0.95	0.0523777185899542	1	0.0358647470334966	0.0285408592095053	0.035686195080302	0.0021	0.0022	0.0131	0.1569	0.0071	0.1664	0.2275	0.0085	0.0021	0.0075	0.0048	0.0132	0.0026	0.0059	0.0129	0.1231	0.1705	0.0028	0.001	0.0095	0.016	0.0099	0.0067	0.0169	0.0038	0.0021
1	rs4412635	81866151	0.95	0.0523777185899542	1	0.0358647470334966	0.0397033846463671	0.0367416267445653	0.0021	0.0022	0.013	0.1565	0.0069	0.1664	0.2285	0.0085	0.0021	0.0074	0.0047	0.0134	0.0027	0.0058	0.013	0.1226	0.1706	0.0029	0.001	0.0094	0.0161	0.0099	0.0066	0.0171	0.0037	0.0022
1	rs72939051	81868353	0.94	0.0632155594214646	1	0.0358647470334966	0.0705318668185032	0.0307683230870573	0.0021	0.0023	0.0127	0.1554	0.0065	0.1664	0.2296	0.0082	0.0022	0.0073	0.0043	0.0139	0.0032	0.0054	0.013	0.1217	0.1712	0.0031	0.0012	0.0092	0.0163	0.0101	0.0065	0.0178	0.0035	0.0025
1	rs6688942	81868639	0.94	0.0632155594214646	1.01	0.0294955121051703	0.0680261831434473	0.030915371327677	0.0021	0.0023	0.0127	0.1556	0.0064	0.1663	0.2298	0.0082	0.0022	0.0073	0.0043	0.0139	0.0032	0.0053	0.013	0.1214	0.1711	0.0031	0.0012	0.0092	0.0163	0.0101	0.0065	0.0178	0.0036	0.0024
1	rs11163279	81872875	0.94	0.0632155594214646	0.97	0.0618608265030667	0.0689157366042166	0.0362121591486329	0.0019	0.0022	0.0122	0.155	0.0058	0.167	0.2324	0.008	0.002	0.0071	0.0041	0.0138	0.0029	0.0046	0.013	0.1207	0.1727	0.0033	0.0013	0.0091	0.0164	0.0102	0.0064	0.0174	0.0035	0.0023
1	rs61774029	81874608	0.94	0.0632155594214646	0.95	0.0861393601425535	0.0685711507339739	0.0366885226314839	0.0019	0.0021	0.0122	0.1548	0.0057	0.1673	0.2328	0.008	0.002	0.0071	0.004	0.0138	0.0028	0.0045	0.013	0.1205	0.173	0.0033	0.0013	0.0091	0.0164	0.0103	0.0064	0.0174	0.0034	0.0022
1	rs4650545	81879172	0.94	0.0632155594214646	0.95	0.0861393601425535	0.0733291671662237	0.0633450554487495	0.0019	0.0021	0.0122	0.1549	0.0057	0.1674	0.2327	0.008	0.002	0.0071	0.004	0.0138	0.0028	0.0045	0.013	0.1203	0.1732	0.0034	0.0013	0.0092	0.0165	0.0103	0.0064	0.0176	0.0034	0.0022
1	rs74094108	81879432	0.94	0.0632155594214646	0.94	0.100733208212114	0.0739438718856776	0.0673778871803272	0.0019	0.0021	0.0122	0.1549	0.0057	0.1674	0.2327	0.008	0.002	0.0071	0.004	0.0138	0.0028	0.0045	0.013	0.1203	0.1732	0.0034	0.0013	0.0092	0.0165	0.0103	0.0064	0.0175	0.0034	0.0022
1	rs10782758	81880189	0.94	0.0632155594214646	0.94	0.100733208212114	0.0702231278516762	0.0708766457271976	0.0019	0.0021	0.0122	0.155	0.0057	0.1674	0.2327	0.008	0.002	0.0071	0.004	0.0139	0.0028	0.0045	0.013	0.1202	0.1729	0.0033	0.0013	0.0092	0.0165	0.0105	0.0064	0.0175	0.0034	0.0022
1	rs12407333	81881097	0.94	0.0632155594214646	0.94	0.100733208212114	0.0723609305532941	0.0758247429028631	0.0019	0.0021	0.0121	0.155	0.0057	0.1674	0.2328	0.008	0.002	0.0071	0.004	0.0139	0.0028	0.0045	0.013	0.1201	0.1734	0.0033	0.0013	0.0092	0.0165	0.0105	0.0064	0.0174	0.0034	0.0022
1	rs12722932	81885380	0.94	0.0632155594214646	0.94	0.100733208212114	0.0595418477879101	0.0620018437431966	0.0019	0.0021	0.0122	0.1547	0.0057	0.1675	0.233	0.008	0.0017	0.0071	0.004	0.0139	0.0028	0.0045	0.013	0.1202	0.1731	0.0033	0.0013	0.0091	0.0165	0.0109	0.0064	0.0174	0.0034	0.0022
1	rs115089327	81886545	0.94	0.0632155594214646	0.94	0.100733208212114	0.0576623783616714	0.0616012571642129	0.0019	0.0021	0.0122	0.1547	0.0057	0.1677	0.2331	0.008	0.0017	0.0071	0.004	0.0138	0.0028	0.0045	0.013	0.1202	0.1729	0.0033	0.0013	0.0091	0.0165	0.0109	0.0064	0.0174	0.0034	0.0022
1	rs57384594	81886736	0.94	0.0632155594214646	0.94	0.100733208212114	0.057608235370751	0.0614679728446678	0.0019	0.0021	0.0122	0.1547	0.0057	0.1677	0.2331	0.008	0.0017	0.0071	0.004	0.0138	0.0028	0.0045	0.013	0.1202	0.1729	0.0033	0.0013	0.0091	0.0165	0.0109	0.0064	0.0174	0.0034	0.0022
1	rs3935909	81887292	0.94	0.0632155594214646	0.94	0.100733208212114	0.0599484820717615	0.0578509020105785	0.0019	0.0021	0.0122	0.1546	0.0057	0.1679	0.2337	0.008	0.0017	0.0071	0.004	0.0138	0.0028	0.0045	0.013	0.1202	0.1723	0.0033	0.0013	0.0091	0.0165	0.0109	0.0064	0.0174	0.0034	0.0022
1	rs79731287	81895930	0.94	0.0632155594214646	0.94	0.100733208212114	0.0443373161292297	0.0674471379883101	0.0018	0.0019	0.0125	0.1548	0.0052	0.169	0.2357	0.008	0.0016	0.0071	0.0036	0.0133	0.0025	0.0042	0.0136	0.1203	0.1689	0.0031	0.0011	0.0092	0.0173	0.0115	0.0064	0.0174	0.0037	0.002
1	rs12410914	81897388	0.94	0.0632155594214646	0.94	0.100733208212114	0.0442466247713101	0.0725106983371063	0.0018	0.0018	0.0126	0.1553	0.0051	0.1695	0.2363	0.008	0.0016	0.0072	0.0035	0.0132	0.0023	0.004	0.0139	0.1197	0.1673	0.003	0.0011	0.0092	0.0179	0.0119	0.0064	0.0177	0.0039	0.0019
1	rs12023360	81902655	0.94	0.0632155594214646	0.94	0.100733208212114	0.0271402194606775	0.052883279250726	0.0017	0.0018	0.0135	0.1548	0.0053	0.1674	0.2344	0.0079	0.0016	0.0072	0.0036	0.0141	0.0021	0.004	0.0144	0.1191	0.1665	0.0027	0.0011	0.0098	0.019	0.0131	0.0065	0.0181	0.0043	0.0018
1	rs114085877	81910353	0.94	0.0632155594214646	0.94	0.100733208212114	0.0257683692416993	0.0704529105358112	0.0017	0.0018	0.0136	0.1547	0.0053	0.1672	0.234	0.008	0.0016	0.0072	0.0036	0.0141	0.0021	0.004	0.0145	0.1191	0.1665	0.0027	0.0012	0.0098	0.019	0.0134	0.0065	0.0182	0.0043	0.0018
1	rs12117896	81910596	0.94	0.0632155594214646	0.94	0.100733208212114	0.0260178312764568	0.0730110712971125	0.0017	0.0018	0.0136	0.1547	0.0053	0.1672	0.234	0.008	0.0016	0.0072	0.0036	0.0141	0.0021	0.004	0.0145	0.1191	0.1665	0.0027	0.0012	0.0098	0.019	0.0134	0.0065	0.0182	0.0043	0.0018
1	rs35042090	81920758	0.94	0.0632155594214646	0.94	0.100733208212114	0.0224246018886036	0.0435938262259931	0.0016	0.0018	0.0137	0.1544	0.0054	0.1673	0.234	0.0081	0.0016	0.007	0.0035	0.0141	0.0021	0.0039	0.0144	0.1196	0.1663	0.0026	0.0012	0.0099	0.019	0.0136	0.0065	0.018	0.0044	0.0018
1	rs72715558	81929249	0.94	0.0632155594214646	0.94	0.100733208212114	0.0193461585049881	0.0484101843611724	0.0016	0.002	0.014	0.1542	0.0056	0.1667	0.2334	0.0081	0.0015	0.007	0.0036	0.0143	0.002	0.004	0.0145	0.1198	0.1656	0.0025	0.0012	0.0101	0.0188	0.0141	0.0065	0.0184	0.0045	0.0018
1	rs79377360	81929749	0.94	0.0632155594214646	0.93	0.117127898734063	0.0183216537612728	0.0716562263313227	0.0015	0.0021	0.0142	0.1541	0.0057	0.1663	0.2329	0.0081	0.0015	0.007	0.0037	0.0144	0.0019	0.0041	0.0146	0.12	0.1651	0.0024	0.0012	0.0102	0.0187	0.0144	0.0064	0.0187	0.0046	0.0018
1	rs6677307	81929838	0.94	0.0632155594214646	0.93	0.117127898734063	0.0180959059778882	0.0835388748898197	0.0015	0.0021	0.0142	0.1541	0.0057	0.1662	0.2328	0.0081	0.0015	0.007	0.0037	0.0144	0.0019	0.0041	0.0146	0.12	0.165	0.0023	0.0012	0.0102	0.0187	0.0144	0.0064	0.0188	0.0046	0.0018
1	rs11163300	81936773	0.93	0.0757334056000413	0.92	0.135444945858012	0.0254794905393536	0.131852727870306	0.0014	0.0022	0.0145	0.153	0.0059	0.1653	0.2328	0.0081	0.0015	0.007	0.0037	0.0147	0.0019	0.0042	0.0148	0.1198	0.1648	0.0023	0.0014	0.0106	0.0188	0.0149	0.0062	0.0195	0.0048	0.0017
1	rs79462703	81937079	0.93	0.0757334056000413	0.92	0.135444945858012	0.024868257513821	0.100015331350576	0.0014	0.0022	0.0145	0.153	0.0059	0.1653	0.2328	0.0081	0.0015	0.007	0.0037	0.0147	0.0019	0.0042	0.0148	0.1197	0.1647	0.0023	0.0014	0.0106	0.0188	0.0149	0.0062	0.0195	0.0048	0.0017
1	rs12040201	81940804	0.93	0.0757334056000413	0.92	0.135444945858012	0.0221352741210963	0.0804614915184349	0.0013	0.0023	0.0147	0.1526	0.006	0.1662	0.232	0.0082	0.0014	0.0071	0.0037	0.015	0.0019	0.0043	0.015	0.119	0.1641	0.0022	0.0014	0.0107	0.0191	0.0151	0.0061	0.0196	0.0049	0.0017
1	rs61773171	81942626	0.93	0.0757334056000413	0.92	0.135444945858012	0.0236481157509306	0.0712305626715058	0.0013	0.0024	0.0147	0.1522	0.0061	0.1664	0.2316	0.0081	0.0014	0.0072	0.0037	0.0152	0.002	0.0043	0.0152	0.1187	0.1641	0.0021	0.0014	0.0108	0.0192	0.0152	0.0061	0.0195	0.0049	0.0017
1	rs35359389	81942964	0.93	0.0757334056000413	0.92	0.135444945858012	0.0238533277757754	0.066618092830441	0.0013	0.0024	0.0147	0.1521	0.0061	0.1664	0.2316	0.0081	0.0014	0.0072	0.0038	0.0152	0.002	0.0043	0.0152	0.1186	0.1641	0.0021	0.0014	0.0108	0.0192	0.0153	0.0061	0.0195	0.0049	0.0017
1	rs12040612	81943332	0.93	0.0757334056000413	0.92	0.135444945858012	0.0241585882761022	0.0594177684161	0.0013	0.0024	0.0147	0.1521	0.0061	0.1664	0.2316	0.0081	0.0013	0.0072	0.0038	0.0153	0.002	0.0043	0.0152	0.1186	0.1641	0.0021	0.0014	0.0108	0.0192	0.0153	0.0061	0.0195	0.0049	0.0017
1	rs11163302	81943906	0.93	0.0757334056000413	0.92	0.135444945858012	0.0246668624603688	0.0568162870431793	0.0013	0.0024	0.0147	0.1521	0.0061	0.1664	0.2316	0.0081	0.0013	0.0072	0.0038	0.0155	0.002	0.0044	0.0152	0.1185	0.1641	0.0021	0.0014	0.0108	0.0191	0.0153	0.0061	0.0195	0.0049	0.0017
1	rs75868632	81948746	0.94	0.0632155594214646	0.92	0.135444945858012	0.0218486462751226	0.0136526932927299	0.0013	0.0024	0.0147	0.152	0.0062	0.1662	0.2315	0.0082	0.0013	0.0072	0.0039	0.0155	0.002	0.0045	0.0151	0.1186	0.1637	0.002	0.0013	0.011	0.0192	0.0152	0.0062	0.0195	0.005	0.0015
1	rs78766128	81950151	0.94	0.0632155594214646	0.93	0.117127898734063	0.021784296180905	0.0139851904949278	0.0013	0.0024	0.0147	0.152	0.0062	0.1662	0.2315	0.0082	0.0013	0.0072	0.0039	0.0155	0.002	0.0045	0.015	0.1186	0.1637	0.002	0.0013	0.011	0.0192	0.0152	0.0062	0.0195	0.005	0.0015
1	rs114669791	81953594	0.94	0.0632155594214646	0.93	0.117127898734063	0.0219685171752525	0.0131939373645986	0.0013	0.0024	0.0147	0.152	0.0062	0.1662	0.2315	0.0083	0.0013	0.0072	0.0039	0.0155	0.002	0.0045	0.015	0.1186	0.1637	0.002	0.0013	0.011	0.0192	0.0152	0.0062	0.0195	0.005	0.0015
1	rs12094965	81955686	0.94	0.0632155594214646	0.93	0.117127898734063	0.0227829640619478	0.0112873007321108	0.0013	0.0024	0.0147	0.152	0.0062	0.1662	0.2315	0.0083	0.0013	0.0072	0.0039	0.0155	0.002	0.0045	0.015	0.1185	0.1637	0.002	0.0013	0.011	0.0193	0.0152	0.0062	0.0195	0.005	0.0015
1	rs12143557	81961247	0.94	0.0632155594214646	0.93	0.117127898734063	0.0276269439579641	0.00663687948091612	0.0014	0.0024	0.0149	0.1522	0.0063	0.166	0.2312	0.0085	0.0014	0.0071	0.004	0.0155	0.0021	0.0046	0.0149	0.1181	0.1629	0.0021	0.0013	0.011	0.0194	0.0152	0.0063	0.0196	0.0051	0.0015
1	rs17453965	81966926	0.94	0.0632155594214646	0.93	0.117127898734063	0.0313986827268698	0.00191486845099023	0.0019	0.0029	0.0154	0.1531	0.007	0.1644	0.2298	0.0101	0.0018	0.0068	0.0051	0.0159	0.0027	0.005	0.0142	0.1151	0.157	0.0024	0.0017	0.0112	0.0209	0.0152	0.0078	0.0202	0.0058	0.0017
1	rs17106582	81967072	0.94	0.0632155594214646	0.94	0.100733208212114	0.031541865992148	0.00158367166221767	0.0019	0.0029	0.0154	0.1531	0.007	0.1644	0.2298	0.0101	0.0018	0.0068	0.0051	0.0159	0.0027	0.005	0.0142	0.1151	0.157	0.0024	0.0017	0.0112	0.0209	0.0152	0.0078	0.0202	0.0058	0.0017
1	rs10874253	81972048	0.94	0.0632155594214646	0.93	0.117127898734063	0.0329989760118295	0.0018458228389961	0.0019	0.0029	0.0152	0.153	0.007	0.1641	0.2297	0.0101	0.0019	0.0068	0.0052	0.0159	0.0028	0.005	0.0141	0.1152	0.157	0.0024	0.0017	0.0112	0.021	0.0154	0.0078	0.0201	0.0059	0.0018
1	rs11163321	81977570	0.94	0.0632155594214646	0.93	0.117127898734063	0.0386473723659763	0.00177818469145065	0.0019	0.0029	0.0151	0.1529	0.0071	0.1639	0.2298	0.01	0.0019	0.0067	0.0052	0.016	0.0028	0.0051	0.014	0.115	0.1569	0.0025	0.0018	0.0112	0.0211	0.0155	0.0078	0.0201	0.0059	0.0018
1	rs6687116	81980965	0.94	0.0632155594214646	0.9	0.178319663885856	0.0432722320276809	0.00124112346039724	0.002	0.0029	0.0151	0.153	0.0071	0.1637	0.2299	0.01	0.0019	0.0067	0.0052	0.016	0.0029	0.0051	0.014	0.115	0.1566	0.0025	0.0019	0.0113	0.021	0.0155	0.0078	0.0202	0.0059	0.0019
1	rs17106612	81982249	0.94	0.0632155594214646	0.9	0.178319663885856	0.0539881607082481	0.0017010467081069	0.002	0.0029	0.0151	0.153	0.0071	0.1636	0.2301	0.0101	0.0019	0.0067	0.0052	0.016	0.0029	0.0051	0.0139	0.1147	0.1565	0.0025	0.0019	0.0113	0.021	0.0155	0.0078	0.0202	0.0059	0.0019
1	rs12069619	81984777	0.94	0.0632155594214646	0.91	0.155803491158275	0.0768493082935471	0.00627727001482072	0.002	0.0029	0.0151	0.1529	0.0071	0.1636	0.2299	0.0101	0.0019	0.0067	0.0053	0.016	0.0029	0.0052	0.0139	0.1146	0.1562	0.0025	0.0019	0.0113	0.021	0.0155	0.0079	0.0203	0.0059	0.0019
1	rs17106630	81987444	0.94	0.0632155594214646	0.91	0.155803491158275	0.0947982538801437	0.00679752820136604	0.002	0.0029	0.0151	0.1529	0.0071	0.1635	0.2298	0.0101	0.0019	0.0067	0.0053	0.016	0.0029	0.0052	0.0139	0.1144	0.1559	0.0025	0.002	0.0114	0.021	0.0155	0.0079	0.0203	0.006	0.0019
1	rs61773205	81989179	0.94	0.0632155594214646	0.91	0.155803491158275	0.130192047985379	0.00459988669159516	0.0021	0.003	0.0151	0.1527	0.0072	0.1634	0.2295	0.0102	0.0019	0.0067	0.0055	0.016	0.003	0.0053	0.0139	0.1142	0.1556	0.0025	0.002	0.0114	0.021	0.0156	0.008	0.0204	0.006	0.0019
1	rs55791557	81991357	0.92	0.0900864543555373	0.91	0.155803491158275	0.221624323925123	0.00755764368860492	0.0037	0.0037	0.0151	0.1499	0.0085	0.1619	0.2253	0.0112	0.0022	0.0069	0.0073	0.016	0.0037	0.0072	0.0143	0.11	0.1511	0.003	0.0031	0.0126	0.0203	0.0167	0.0094	0.0222	0.0068	0.0024
1	rs12038817	81991684	0.91	0.106429816649543	0.92	0.135444945858012	0.264692848459747	0.00741190806594664	0.004	0.0038	0.0152	0.1494	0.009	0.1614	0.2245	0.0114	0.0023	0.0069	0.0076	0.0161	0.0038	0.0075	0.0143	0.1092	0.1503	0.003	0.0033	0.0128	0.0202	0.0169	0.0097	0.0225	0.0069	0.0024
1	rs17420488	81992020	0.91	0.106429816649543	0.92	0.135444945858012	0.258989465307455	0.00989315261881819	0.0042	0.0039	0.0151	0.1497	0.0091	0.1613	0.223	0.0116	0.0023	0.007	0.008	0.016	0.0038	0.0076	0.0145	0.1084	0.151	0.0031	0.0034	0.0127	0.0199	0.017	0.01	0.0224	0.007	0.0025
1	rs34868571	81994026	0.91	0.106429816649543	0.92	0.135444945858012	0.249369539285663	0.00989315261881819	0.0042	0.0039	0.0151	0.1499	0.0092	0.161	0.2228	0.0116	0.0023	0.007	0.0081	0.016	0.0039	0.0076	0.0146	0.1082	0.1509	0.0031	0.0034	0.0127	0.0199	0.017	0.0101	0.0224	0.007	0.0025
1	rs11806028	81995870	0.91	0.106429816649543	0.92	0.135444945858012	0.255314036132419	0.0109299673986953	0.0043	0.0039	0.0151	0.1499	0.0092	0.161	0.2227	0.0116	0.0023	0.007	0.0081	0.016	0.0039	0.0076	0.0146	0.1082	0.151	0.0031	0.0034	0.0127	0.02	0.017	0.0101	0.0224	0.007	0.0025
1	rs17106659	82005946	0.91	0.106429816649543	0.92	0.135444945858012	0.279339906720477	0.0126156918882927	0.0043	0.0039	0.015	0.1502	0.0093	0.1606	0.2225	0.0117	0.0023	0.0071	0.0082	0.0159	0.0039	0.0076	0.0145	0.1079	0.151	0.0031	0.0034	0.0127	0.02	0.0173	0.0102	0.0223	0.007	0.0025
1	rs12144666	82006068	0.91	0.106429816649543	0.92	0.135444945858012	0.278871352904468	0.0129353284743232	0.0043	0.0039	0.015	0.1502	0.0093	0.1606	0.2225	0.0117	0.0023	0.0071	0.0082	0.0159	0.0039	0.0076	0.0145	0.1079	0.151	0.0031	0.0034	0.0127	0.02	0.0173	0.0102	0.0223	0.007	0.0025
1	rs114549524	82006149	0.91	0.106429816649543	0.92	0.135444945858012	0.284095988109743	0.0128390143694746	0.0043	0.0039	0.015	0.1502	0.0093	0.1605	0.2227	0.0117	0.0023	0.0071	0.0082	0.0159	0.0039	0.0076	0.0145	0.1078	0.151	0.0031	0.0034	0.0127	0.02	0.0173	0.0102	0.0223	0.007	0.0025
1	rs4457621	82006653	0.91	0.106429816649543	0.92	0.135444945858012	0.283434157191517	0.0122061956639571	0.0043	0.0039	0.015	0.1502	0.0093	0.1605	0.2227	0.0117	0.0023	0.0071	0.0082	0.0159	0.0039	0.0076	0.0144	0.1077	0.151	0.0031	0.0034	0.0127	0.02	0.0173	0.0102	0.0223	0.007	0.0025
1	rs79743769	82010589	0.91	0.106429816649543	0.91	0.155803491158275	0.30423653329872	0.0144914406697681	0.0043	0.0039	0.015	0.1503	0.0093	0.1605	0.2227	0.0117	0.0023	0.0071	0.0082	0.0159	0.0039	0.0076	0.0144	0.1078	0.1509	0.0031	0.0034	0.0127	0.02	0.0173	0.0102	0.0223	0.007	0.0025
1	rs17421414	82021354	0.91	0.106429816649543	0.91	0.155803491158275	0.366640456973164	0.0133568750284817	0.0045	0.0038	0.0149	0.1505	0.0094	0.1608	0.2228	0.0117	0.0023	0.0071	0.0083	0.0157	0.004	0.0077	0.0144	0.1078	0.1497	0.003	0.0034	0.0126	0.0198	0.0173	0.0104	0.0225	0.0072	0.0025
1	rs12048284	82023830	0.92	0.0900864543555373	0.91	0.155803491158275	0.484579138575941	0.011895846493186	0.0049	0.0036	0.0145	0.1508	0.0098	0.16	0.2226	0.0116	0.0022	0.0073	0.009	0.0152	0.004	0.0082	0.015	0.1069	0.1499	0.0026	0.0034	0.0123	0.0192	0.0169	0.011	0.0233	0.0075	0.0025
1	rs79346172	82026947	0.92	0.0900864543555373	0.91	0.155803491158275	0.537447713300455	0.0130643109999383	0.005	0.0035	0.0144	0.1516	0.0099	0.1598	0.2216	0.0114	0.0021	0.0073	0.0092	0.0149	0.0041	0.0082	0.015	0.1078	0.1497	0.0026	0.0033	0.0122	0.0189	0.0168	0.0113	0.0235	0.0076	0.0025
1	rs7524055	82028734	0.92	0.0900864543555373	0.91	0.155803491158275	0.534644678047599	0.0126792967297635	0.005	0.0035	0.0144	0.1518	0.0099	0.1598	0.2215	0.0114	0.0021	0.0073	0.0092	0.0148	0.0041	0.0082	0.015	0.1079	0.1497	0.0026	0.0033	0.0122	0.0188	0.0168	0.0113	0.0235	0.0076	0.0025
1	rs7532624	82029505	0.92	0.0900864543555373	0.91	0.155803491158275	0.519512925377409	0.0105784919877898	0.005	0.0035	0.0144	0.1518	0.0099	0.1598	0.2215	0.0114	0.0021	0.0073	0.0092	0.0148	0.0041	0.0082	0.015	0.108	0.1496	0.0026	0.0033	0.0122	0.0188	0.0168	0.0113	0.0235	0.0076	0.0025
1	rs12146029	82032848	0.92	0.0900864543555373	0.91	0.155803491158275	0.57115203512245	0.0139183705268933	0.005	0.0035	0.0144	0.1523	0.0099	0.1598	0.2214	0.0114	0.0021	0.0072	0.0092	0.0147	0.0041	0.0082	0.0151	0.1079	0.1497	0.0025	0.0033	0.0122	0.0187	0.0167	0.0114	0.0235	0.0076	0.0024
1	rs117483293	82038499	0.91	0.106429816649543	0.91	0.155803491158275	0.658015086473929	0.0185534930673427	0.0051	0.0036	0.0144	0.1535	0.0097	0.1597	0.2212	0.0113	0.002	0.0071	0.0093	0.0145	0.0042	0.0082	0.0153	0.1075	0.1499	0.0024	0.0033	0.0121	0.0184	0.0165	0.0115	0.0235	0.0077	0.0024
1	rs6696786	82045240	0.91	0.106429816649543	0.92	0.135444945858012	0.806775395565147	0.0199237199002915	0.0051	0.0036	0.0141	0.1551	0.0096	0.1601	0.2206	0.0112	0.0019	0.0069	0.0093	0.0141	0.0042	0.0083	0.0156	0.1068	0.1508	0.0022	0.0033	0.0119	0.0179	0.0161	0.0117	0.0234	0.0079	0.0024
1	rs76920924	82050542	0.91	0.106429816649543	0.92	0.135444945858012	1.18640257866103	0.0738721523756238	0.0052	0.0039	0.0133	0.1562	0.0097	0.1601	0.2201	0.0109	0.0018	0.007	0.0095	0.0137	0.0043	0.0084	0.0156	0.1074	0.1512	0.0021	0.0033	0.0119	0.0171	0.0156	0.0119	0.0232	0.0078	0.0024
1	rs11163335	82055961	0.92	0.0900864543555373	0.92	0.135444945858012	1.12762716037379	0.0881258425092781	0.0053	0.004	0.0129	0.1565	0.0098	0.1604	0.2198	0.0109	0.0018	0.0071	0.0097	0.0135	0.0043	0.0084	0.0155	0.1077	0.1514	0.0021	0.0034	0.0118	0.0168	0.0154	0.012	0.0231	0.0078	0.0024
1	rs1359306	82056263	0.92	0.0900864543555373	0.93	0.117127898734063	1.15077850309336	0.0923374721587286	0.0053	0.0041	0.0129	0.1566	0.0098	0.1603	0.22	0.0109	0.0018	0.0071	0.0096	0.0134	0.0045	0.0084	0.0155	0.1076	0.1509	0.0021	0.0033	0.0118	0.0168	0.0154	0.012	0.0232	0.0078	0.0025
1	rs17106782	82064252	0.92	0.0900864543555373	0.93	0.117127898734063	1.12636643417462	0.103202680493299	0.0053	0.0042	0.0128	0.1566	0.0097	0.16	0.2206	0.0109	0.0018	0.0071	0.0097	0.0134	0.0045	0.0084	0.0156	0.108	0.1509	0.0021	0.0034	0.0119	0.0169	0.0153	0.012	0.0229	0.0078	0.0024
1	rs79956012	82069578	0.92	0.0900864543555373	0.93	0.117127898734063	1.1343905426685	0.119709645627486	0.0053	0.0042	0.0128	0.1566	0.0097	0.1599	0.2207	0.0109	0.0018	0.0071	0.0097	0.0134	0.0045	0.0084	0.0156	0.108	0.1509	0.0021	0.0033	0.0119	0.0169	0.0152	0.012	0.0229	0.0078	0.0024
1	rs2389163	82075444	0.92	0.0900864543555373	0.93	0.117127898734063	1.12879833422235	0.114360159248275	0.0053	0.0042	0.0127	0.1566	0.0097	0.1598	0.2208	0.0109	0.0018	0.0071	0.0097	0.0134	0.0045	0.0084	0.0155	0.1081	0.1509	0.0021	0.0033	0.0119	0.0169	0.0152	0.012	0.0229	0.0078	0.0024
1	rs12044523	82078806	0.92	0.0900864543555373	0.93	0.117127898734063	1.11137089519524	0.114274638634281	0.0053	0.0042	0.0127	0.1566	0.0097	0.1599	0.2208	0.0109	0.0018	0.0071	0.0097	0.0134	0.0045	0.0084	0.0155	0.1081	0.151	0.0021	0.0033	0.012	0.0169	0.0152	0.012	0.0229	0.0078	0.0024
1	rs4650570	82087348	0.92	0.0900864543555373	0.93	0.117127898734063	1.11908319869354	0.167817118247323	0.0053	0.0042	0.0127	0.1564	0.0097	0.1606	0.2211	0.0109	0.0018	0.0072	0.0097	0.0132	0.0044	0.0085	0.0155	0.1075	0.1507	0.0021	0.0033	0.012	0.0169	0.0151	0.012	0.0228	0.0079	0.0024
1	rs7523717	82087412	0.92	0.0900864543555373	0.93	0.117127898734063	1.09627714202768	0.138407328021447	0.0053	0.0042	0.0127	0.1565	0.0097	0.1608	0.2212	0.0109	0.0018	0.0072	0.0097	0.0132	0.0044	0.0084	0.0154	0.1074	0.1506	0.0021	0.0033	0.012	0.017	0.0151	0.012	0.0228	0.0079	0.0024
1	rs75505983	82091473	0.92	0.0900864543555373	0.93	0.117127898734063	1.17292510555377	0.168013964739432	0.0053	0.0042	0.0126	0.1564	0.0097	0.1613	0.2211	0.0109	0.0018	0.0072	0.0097	0.0132	0.0044	0.0085	0.0159	0.1072	0.1501	0.002	0.0033	0.012	0.0169	0.0151	0.0119	0.0228	0.0079	0.0024
1	rs11163343	82092570	0.92	0.0900864543555373	0.95	0.0861393601425535	1.1692681957386	0.177857822252424	0.0053	0.0042	0.0125	0.1566	0.0097	0.1614	0.2211	0.0109	0.0018	0.0072	0.0097	0.0132	0.0044	0.0085	0.0158	0.1073	0.1502	0.002	0.0033	0.012	0.0169	0.0149	0.0119	0.0227	0.0079	0.0024
1	rs10493700	82092861	0.92	0.0900864543555373	0.95	0.0861393601425535	1.17713607501543	0.177456329898865	0.0053	0.0042	0.0125	0.1565	0.0097	0.1614	0.2211	0.0109	0.0018	0.0072	0.0097	0.0132	0.0044	0.0085	0.0158	0.1073	0.1502	0.002	0.0033	0.012	0.0169	0.0149	0.0119	0.0227	0.0079	0.0024
1	rs12735283	82103790	0.92	0.0900864543555373	0.95	0.0861393601425535	1.48628883174706	0.185036094880622	0.0053	0.0042	0.0125	0.1565	0.0097	0.1615	0.2211	0.0109	0.0018	0.0072	0.0097	0.0131	0.0044	0.0084	0.0157	0.1074	0.1504	0.002	0.0033	0.0119	0.0169	0.0148	0.0119	0.0227	0.0079	0.0024
1	rs72937233	82111515	0.92	0.0900864543555373	0.95	0.0861393601425535	1.53804448147295	0.195413364884309	0.0053	0.0042	0.0124	0.1562	0.0097	0.1617	0.2212	0.0109	0.0018	0.0072	0.0097	0.013	0.0043	0.0084	0.0157	0.1074	0.1506	0.002	0.0033	0.0119	0.0168	0.0147	0.0119	0.0227	0.0079	0.0024
1	rs2389166	82117395	0.92	0.0900864543555373	0.95	0.0861393601425535	1.68504472736875	0.168407900013418	0.0055	0.004	0.0122	0.1549	0.0095	0.1643	0.2196	0.011	0.0014	0.0072	0.0099	0.0117	0.0039	0.008	0.0157	0.1088	0.153	0.0017	0.003	0.0113	0.0162	0.015	0.0121	0.0233	0.0081	0.0022
1	rs60513083	82119970	0.9	0.124917206299546	0.95	0.0861393601425535	2.04092090119531	0.221362252082895	0.0058	0.0037	0.0125	0.1529	0.0093	0.1666	0.2179	0.0112	0.0011	0.0073	0.0103	0.0114	0.0036	0.0076	0.0163	0.1098	0.1543	0.0014	0.0027	0.0107	0.0156	0.0152	0.0121	0.024	0.0084	0.0019
1	rs17106872	82120122	0.9	0.124917206299546	0.96	0.0732232110783407	1.9210718898246	0.189635846206003	0.0058	0.0037	0.0125	0.1528	0.0093	0.1667	0.2178	0.0112	0.0011	0.0073	0.0103	0.0114	0.0036	0.0076	0.0164	0.1098	0.1544	0.0014	0.0027	0.0106	0.0156	0.0153	0.0121	0.024	0.0084	0.0019
1	rs11806621	82132897	0.88	0.168925028033099	0.96	0.0732232110783407	1.69258758828639	0.191589483714304	0.0058	0.0034	0.0125	0.1515	0.0089	0.1685	0.2191	0.0112	0.001	0.007	0.0105	0.0111	0.003	0.0075	0.0165	0.1096	0.1547	0.0011	0.0023	0.0106	0.0154	0.0159	0.012	0.0247	0.0084	0.002
1	rs12135591	82135120	0.88	0.168925028033099	0.96	0.0732232110783407	1.61914259396335	0.164580858810211	0.0058	0.0034	0.0125	0.1515	0.0089	0.1685	0.2192	0.0112	0.001	0.007	0.0105	0.0111	0.0029	0.0075	0.0165	0.1096	0.1548	0.0011	0.0023	0.0106	0.0154	0.0159	0.012	0.0247	0.0084	0.002
1	rs12744466	82140170	0.88	0.168925028033099	0.96	0.0732232110783407	1.53682884343254	0.164678601757844	0.0058	0.0034	0.0125	0.1517	0.0088	0.1687	0.2191	0.0112	9e-04	0.007	0.0105	0.011	0.0029	0.0075	0.0165	0.1098	0.1552	0.0012	0.0023	0.0105	0.0153	0.0159	0.0119	0.0244	0.0081	0.002
1	rs489438	82143805	0.88	0.168925028033099	0.96	0.0732232110783407	1.39069607993419	0.0963863223204539	0.0058	0.0034	0.0125	0.152	0.0088	0.1689	0.2191	0.0111	9e-04	0.007	0.0105	0.0109	0.0028	0.0076	0.0166	0.1101	0.1557	0.0012	0.0022	0.0104	0.0153	0.0159	0.0119	0.0241	0.0077	0.0019
1	rs493850	82144245	0.88	0.168925028033099	0.96	0.0732232110783407	1.41675666451808	0.101399902916346	0.0058	0.0034	0.0126	0.1522	0.0088	0.1688	0.2189	0.0111	9e-04	0.007	0.0105	0.0109	0.0028	0.0076	0.0166	0.11	0.156	0.0012	0.0022	0.0104	0.0153	0.0159	0.0118	0.0242	0.0076	0.0019
1	rs17423764	82146102	0.88	0.168925028033099	0.96	0.0732232110783407	1.43834713881208	0.0969473785145671	0.0058	0.0034	0.0126	0.1522	0.0087	0.169	0.2191	0.011	9e-04	0.007	0.0104	0.0109	0.0028	0.0076	0.0165	0.11	0.1558	0.0012	0.0022	0.0104	0.0151	0.0159	0.0118	0.0243	0.0076	0.0019
1	rs113349854	82158897	0.88	0.168925028033099	0.96	0.0732232110783407	1.47080888896776	0.0969473785145671	0.0058	0.0035	0.0126	0.1521	0.0087	0.1692	0.2194	0.011	9e-04	0.007	0.0103	0.0108	0.0027	0.0076	0.0166	0.11	0.1555	0.0012	0.0022	0.0104	0.0152	0.0158	0.0118	0.0244	0.0075	0.002
1	rs80209424	82172873	0.87	0.194736090082605	0.95	0.0861393601425535	1.40380183347116	0.0604061116483617	0.006	0.0036	0.0127	0.152	0.0086	0.1699	0.2199	0.0111	9e-04	0.0069	0.0099	0.0108	0.0026	0.0077	0.0166	0.1101	0.1547	0.0012	0.002	0.0104	0.0152	0.0156	0.0118	0.0246	0.0074	0.002
1	rs9726213	82173272	0.87	0.194736090082605	0.95	0.0861393601425535	1.37851196995868	0.05102417148622	0.006	0.0037	0.0127	0.152	0.0086	0.17	0.22	0.0111	9e-04	0.0069	0.0099	0.0108	0.0026	0.0077	0.0166	0.1101	0.1546	0.0012	0.002	0.0104	0.0152	0.0156	0.0118	0.0246	0.0074	0.002
1	rs540287	82173308	0.87	0.194736090082605	0.95	0.0861393601425535	1.37423271006858	0.0491941152509978	0.006	0.0037	0.0127	0.152	0.0086	0.17	0.22	0.0111	9e-04	0.0069	0.0099	0.0108	0.0026	0.0077	0.0166	0.1101	0.1546	0.0012	0.002	0.0104	0.0152	0.0156	0.0118	0.0246	0.0074	0.002
1	rs114757748	82179353	0.87	0.194736090082605	0.95	0.0861393601425535	1.34326129256578	0.0464451025274072	0.006	0.0036	0.0136	0.1528	0.0083	0.1694	0.2205	0.011	9e-04	0.0068	0.0098	0.0106	0.0025	0.0076	0.0167	0.1103	0.1547	0.0012	0.0018	0.0102	0.0152	0.0156	0.0117	0.0246	0.007	0.002
1	rs11163353	82180528	0.87	0.194736090082605	0.95	0.0861393601425535	1.25590428299155	0.0240544915605297	0.006	0.0036	0.014	0.1532	0.0082	0.169	0.2208	0.011	9e-04	0.0068	0.0098	0.0104	0.0025	0.0075	0.0167	0.1108	0.1547	0.0012	0.0018	0.0103	0.0151	0.0156	0.0116	0.0245	0.0068	0.002
1	rs9662298	82181804	0.87	0.194736090082605	0.95	0.0861393601425535	1.24858551456076	0.0250229323162157	0.006	0.0036	0.014	0.1532	0.0082	0.169	0.2209	0.0109	8e-04	0.0067	0.0097	0.0104	0.0025	0.0074	0.0167	0.1112	0.1547	0.0012	0.0017	0.0103	0.0151	0.0156	0.0116	0.0245	0.0067	0.0019
1	rs12729611	82185415	0.87	0.194736090082605	0.95	0.0861393601425535	1.25797152176479	0.0214237149968602	0.006	0.0036	0.014	0.1531	0.0082	0.169	0.221	0.0109	8e-04	0.0067	0.0097	0.0104	0.0024	0.0074	0.0167	0.1112	0.1547	0.0012	0.0017	0.0103	0.0151	0.0156	0.0116	0.0245	0.0067	0.0019
1	rs2039829	82198945	0.87	0.194736090082605	0.94	0.100733208212114	1.29407342904031	0.0104337750864536	0.006	0.0036	0.0142	0.153	0.0081	0.1689	0.2213	0.0109	8e-04	0.0067	0.0096	0.0103	0.0024	0.0074	0.0167	0.1113	0.1547	0.0012	0.0017	0.0102	0.0152	0.0156	0.0115	0.0247	0.0067	0.0019
1	rs12090448	82203562	0.87	0.194736090082605	0.94	0.100733208212114	1.28089169112674	0.0099212389085038	0.006	0.0036	0.0142	0.1529	0.0081	0.1689	0.2213	0.0109	8e-04	0.0067	0.0096	0.0103	0.0024	0.0074	0.0167	0.1113	0.1547	0.0012	0.0017	0.0102	0.0152	0.0156	0.0115	0.0248	0.0067	0.0019
1	rs12732930	82203594	0.87	0.194736090082605	0.94	0.100733208212114	1.28079704516836	0.00986510719793148	0.006	0.0036	0.0142	0.1529	0.0081	0.1689	0.2213	0.0109	8e-04	0.0067	0.0096	0.0103	0.0024	0.0074	0.0167	0.1113	0.1547	0.0012	0.0017	0.0102	0.0152	0.0156	0.0115	0.0248	0.0067	0.0019
1	rs79294682	82209259	0.87	0.194736090082605	0.94	0.100733208212114	1.289610535434	0.0116504819749191	0.006	0.0036	0.0141	0.1529	0.0081	0.169	0.2213	0.0109	8e-04	0.0067	0.0097	0.0103	0.0024	0.0074	0.0167	0.1113	0.1548	0.0012	0.0017	0.0102	0.0152	0.0155	0.0115	0.0247	0.0066	0.0019
1	rs12043613	82211252	0.87	0.194736090082605	0.94	0.100733208212114	1.29188872569315	0.0100057429421696	0.006	0.0036	0.0141	0.1529	0.0081	0.1691	0.2213	0.0109	8e-04	0.0067	0.0097	0.0103	0.0024	0.0073	0.0167	0.1113	0.1548	0.0012	0.0017	0.0102	0.0152	0.0155	0.0115	0.0247	0.0066	0.0019
1	rs114284747	82217102	0.87	0.194736090082605	0.94	0.100733208212114	1.26710171349315	0.0166059957971695	0.006	0.0036	0.0142	0.1528	0.0081	0.169	0.2217	0.0109	8e-04	0.0068	0.0098	0.0105	0.0024	0.0073	0.0165	0.1116	0.1542	0.0012	0.0016	0.0102	0.0153	0.0156	0.0116	0.0244	0.0066	0.0019
1	rs74974711	82217247	0.87	0.194736090082605	0.94	0.100733208212114	1.25684377511938	0.0162436632140094	0.006	0.0036	0.0142	0.1528	0.0081	0.169	0.2217	0.0109	8e-04	0.0068	0.0098	0.0105	0.0024	0.0073	0.0165	0.1116	0.1542	0.0012	0.0016	0.0102	0.0153	0.0156	0.0116	0.0244	0.0066	0.0019
1	rs12117626	82218699	0.86	0.223270892544248	0.94	0.100733208212114	1.18373899552604	0.0265095516250392	0.0059	0.0035	0.0142	0.1531	0.008	0.169	0.222	0.0109	8e-04	0.0067	0.0096	0.0105	0.0023	0.0072	0.0166	0.1121	0.1541	0.0012	0.0016	0.0102	0.0153	0.0155	0.0115	0.0242	0.0065	0.0018
1	rs78659999	82219165	0.86	0.223270892544248	0.94	0.100733208212114	0.957872565811819	0.0487713126614836	0.0055	0.0033	0.0145	0.1553	0.0075	0.1692	0.2239	0.0106	7e-04	0.0062	0.009	0.01	0.0021	0.0066	0.0165	0.1143	0.1529	0.0013	0.0013	0.0104	0.0156	0.0153	0.011	0.0239	0.0062	0.0016
1	rs77043852	82222097	0.85	0.254661707966279	0.93	0.117127898734063	0.850004251882932	0.05102417148622	0.0051	0.0032	0.0149	0.1563	0.0072	0.1694	0.2263	0.0103	5e-04	0.0061	0.0085	0.0096	0.0018	0.006	0.0167	0.1161	0.1514	0.0015	9e-04	0.0107	0.0159	0.0152	0.0104	0.0238	0.0056	0.0013
1	rs9324188	82225875	0.85	0.254661707966279	0.93	0.117127898734063	0.791622085175067	0.0227208493050022	0.0051	0.0032	0.0149	0.1564	0.0072	0.1694	0.2264	0.0102	5e-04	0.0062	0.0085	0.0096	0.0018	0.006	0.0167	0.1162	0.1514	0.0015	9e-04	0.0107	0.0159	0.0152	0.0104	0.0238	0.0056	0.0013
1	rs61775265	82235239	0.85	0.254661707966279	0.93	0.117127898734063	0.765825793931337	0.0185150433574703	0.005	0.0032	0.015	0.1566	0.0071	0.1694	0.2266	0.0102	4e-04	0.0061	0.0084	0.0095	0.0017	0.0059	0.0168	0.1165	0.1512	0.0015	8e-04	0.0113	0.0159	0.0152	0.0101	0.0237	0.0056	0.0012
1	rs9324189	82239042	0.85	0.254661707966279	0.93	0.117127898734063	0.767743766278684	0.0161357336318064	0.005	0.0031	0.015	0.1566	0.0071	0.1693	0.2265	0.0102	4e-04	0.0061	0.0084	0.0095	0.0017	0.0059	0.0168	0.1165	0.1513	0.0015	8e-04	0.0113	0.0159	0.0153	0.0101	0.0237	0.0056	0.0012
1	rs74521700	82241251	0.85	0.254661707966279	0.92	0.135444945858012	0.752763125660983	0.0166059957971695	0.005	0.0031	0.015	0.1565	0.0071	0.1693	0.2263	0.0101	4e-04	0.0061	0.0084	0.0095	0.0017	0.0059	0.0168	0.1166	0.1514	0.0015	8e-04	0.0113	0.016	0.0153	0.0101	0.0237	0.0057	0.0012
1	rs9728563	82242203	0.85	0.254661707966279	0.92	0.135444945858012	0.744109427507619	0.0106366640117926	0.005	0.0031	0.0149	0.1565	0.0071	0.1692	0.2262	0.0101	4e-04	0.0061	0.0084	0.0095	0.0017	0.0059	0.0169	0.1166	0.1515	0.0015	8e-04	0.0113	0.016	0.0153	0.0101	0.0237	0.0057	0.0012
1	rs12072054	82243083	0.85	0.254661707966279	0.92	0.135444945858012	0.761843123088734	0.0223825980978101	0.005	0.0031	0.015	0.1565	0.0071	0.1692	0.2263	0.0101	4e-04	0.0061	0.0084	0.0095	0.0017	0.0059	0.0168	0.1166	0.1516	0.0015	8e-04	0.0113	0.016	0.0153	0.0101	0.0237	0.0057	0.0012
1	rs12073602	82244365	0.85	0.254661707966279	0.92	0.135444945858012	0.666137067048414	0.0217965241477336	0.0048	0.0031	0.015	0.1565	0.0071	0.1692	0.2264	0.0101	5e-04	0.0061	0.0084	0.0095	0.0017	0.0058	0.0168	0.1166	0.1516	0.0015	8e-04	0.0113	0.016	0.0153	0.0101	0.0237	0.0057	0.0012
1	rs114942362	82244998	0.85	0.254661707966279	0.92	0.135444945858012	0.666713779238627	0.0245364390200317	0.0048	0.0031	0.015	0.1566	0.0071	0.1692	0.2263	0.0101	5e-04	0.0061	0.0084	0.0095	0.0017	0.0058	0.0168	0.1167	0.1516	0.0015	8e-04	0.0113	0.016	0.0153	0.0101	0.0237	0.0057	0.0012
1	rs11163372	82247248	0.85	0.254661707966279	0.92	0.135444945858012	0.655937949322703	0.0241417796437503	0.0048	0.0031	0.015	0.1566	0.007	0.1693	0.2262	0.0101	5e-04	0.0061	0.0084	0.0095	0.0017	0.0058	0.0168	0.1167	0.1517	0.0015	8e-04	0.0113	0.016	0.0152	0.0101	0.0237	0.0056	0.0012
1	rs78233168	82257136	0.85	0.254661707966279	0.92	0.135444945858012	0.630331027875961	0.0152152752707389	0.0046	0.0029	0.0158	0.1574	0.0063	0.1693	0.2288	0.0099	4e-04	0.0055	0.0076	0.0096	0.0015	0.0055	0.0169	0.1183	0.1503	0.0012	7e-04	0.0111	0.0163	0.0152	0.0099	0.0238	0.0052	9e-04
1	rs1498215	82263436	0.85	0.254661707966279	0.92	0.135444945858012	0.634202374445977	0.0165695849546339	0.0046	0.0029	0.0158	0.1576	0.0063	0.1692	0.2288	0.0099	4e-04	0.0055	0.0076	0.0096	0.0015	0.0054	0.0169	0.1183	0.1504	0.0012	7e-04	0.0111	0.0163	0.0152	0.0098	0.0238	0.0052	9e-04
1	rs116381879	82268303	0.85	0.254661707966279	0.92	0.135444945858012	0.625699711127119	0.0219214819316985	0.0046	0.0029	0.0158	0.1576	0.0063	0.1692	0.2289	0.0099	4e-04	0.0054	0.0076	0.0096	0.0015	0.0054	0.0169	0.1183	0.1504	0.0011	7e-04	0.0111	0.0163	0.0152	0.0099	0.0238	0.0052	9e-04
1	rs17426248	82268875	0.85	0.254661707966279	0.92	0.135444945858012	0.625349490365	0.0200034523563122	0.0046	0.0029	0.0158	0.1576	0.0063	0.1692	0.229	0.0099	4e-04	0.0054	0.0076	0.0096	0.0015	0.0054	0.0169	0.1184	0.1504	0.0011	7e-04	0.0111	0.0163	0.0152	0.0099	0.0238	0.0052	9e-04
1	rs10518665	82272244	0.85	0.254661707966279	0.92	0.135444945858012	0.616136165901427	0.0221724280172916	0.0045	0.0028	0.0158	0.1576	0.0062	0.1692	0.2291	0.0099	4e-04	0.0054	0.0075	0.0096	0.0014	0.0054	0.0169	0.1184	0.1504	0.0011	7e-04	0.011	0.0164	0.0152	0.01	0.0237	0.0052	9e-04
1	rs76337256	82276465	0.85	0.254661707966279	0.92	0.135444945858012	0.613356640638576	0.0223825980978101	0.0045	0.0028	0.0158	0.1576	0.0062	0.1691	0.2292	0.0099	4e-04	0.0053	0.0075	0.0096	0.0014	0.0054	0.0169	0.1185	0.1505	0.0011	7e-04	0.011	0.0164	0.0152	0.01	0.0237	0.0052	0.001
1	rs61773936	82286119	0.85	0.254661707966279	0.92	0.135444945858012	0.576266883495424	0.0194485742272833	0.0045	0.0028	0.0159	0.1576	0.0062	0.1693	0.2292	0.0099	4e-04	0.0052	0.0074	0.0095	0.0014	0.0054	0.0169	0.119	0.1506	0.001	7e-04	0.011	0.0165	0.0152	0.01	0.0236	0.0051	9e-04
1	rs78653703	82287398	0.85	0.254661707966279	0.93	0.117127898734063	0.564187297376965	0.0230615318717745	0.0045	0.0028	0.0159	0.1576	0.0062	0.1693	0.2292	0.0099	4e-04	0.0051	0.0074	0.0095	0.0014	0.0054	0.0169	0.1191	0.1507	0.001	7e-04	0.011	0.0165	0.0152	0.01	0.0236	0.005	9e-04
1	rs17107251	82295994	0.85	0.254661707966279	0.92	0.135444945858012	0.570212147900861	0.0154956374551599	0.0045	0.0028	0.016	0.158	0.0061	0.1693	0.2292	0.0098	4e-04	0.0049	0.0074	0.0095	0.0014	0.0054	0.0168	0.1192	0.1507	0.001	7e-04	0.011	0.0165	0.0152	0.01	0.0236	0.0048	9e-04
1	rs11163386	82297456	0.85	0.254661707966279	0.92	0.135444945858012	0.569675394144155	0.0154604531783686	0.0045	0.0028	0.016	0.158	0.0061	0.1693	0.2292	0.0098	4e-04	0.0049	0.0074	0.0095	0.0014	0.0054	0.0168	0.1192	0.1507	0.001	7e-04	0.011	0.0165	0.0152	0.01	0.0236	0.0048	9e-04
1	rs1342329	82299384	0.85	0.254661707966279	0.92	0.135444945858012	0.56052019488301	0.0117115800005515	0.0045	0.0028	0.016	0.158	0.0061	0.1692	0.2292	0.0099	4e-04	0.005	0.0074	0.0095	0.0014	0.0054	0.0168	0.1193	0.1508	9e-04	7e-04	0.011	0.0165	0.0152	0.01	0.0236	0.0048	9e-04
1	rs3790937	82315919	0.85	0.254661707966279	0.92	0.135444945858012	0.568401550703495	0.0143555612767348	0.0045	0.0028	0.0161	0.158	0.0061	0.169	0.2291	0.0099	4e-04	0.005	0.0074	0.0095	0.0014	0.0054	0.0169	0.1194	0.1508	9e-04	6e-04	0.011	0.0165	0.0152	0.01	0.0236	0.0048	9e-04
1	rs61773939	82321786	0.85	0.254661707966279	0.92	0.135444945858012	0.575592662098364	0.0175290598208466	0.0045	0.0028	0.0161	0.158	0.0061	0.169	0.2291	0.0099	4e-04	0.0051	0.0074	0.0095	0.0014	0.0055	0.0169	0.1195	0.1507	9e-04	5e-04	0.011	0.0165	0.0152	0.01	0.0236	0.0049	9e-04
1	rs115249622	82329889	0.85	0.254661707966279	0.93	0.117127898734063	0.569943741502414	0.0250673839259533	0.0044	0.0028	0.0162	0.1579	0.0058	0.1684	0.2289	0.0099	4e-04	0.0053	0.0073	0.0095	0.0014	0.0055	0.0171	0.12	0.1506	0.001	6e-04	0.011	0.0166	0.0151	0.01	0.0236	0.0047	9e-04
1	rs709711	82334507	0.85	0.254661707966279	0.93	0.117127898734063	0.570883422145775	0.0261908178568244	0.0044	0.0028	0.0162	0.1581	0.0054	0.1684	0.2287	0.0099	4e-04	0.0053	0.0073	0.0096	0.0014	0.0055	0.0171	0.1202	0.1506	0.0011	6e-04	0.011	0.0166	0.0151	0.01	0.0236	0.0047	9e-04
1	rs72717787	82342336	0.85	0.254661707966279	0.92	0.135444945858012	0.578224205215926	0.0304752036483773	0.0044	0.0028	0.0162	0.1581	0.0054	0.1684	0.2287	0.0099	4e-04	0.0053	0.0073	0.0096	0.0014	0.0055	0.0172	0.1202	0.1506	0.0011	6e-04	0.0109	0.0166	0.0151	0.01	0.0236	0.0047	9e-04
1	rs75326374	82361500	0.85	0.254661707966279	0.89	0.20310604818777	0.579711131674182	0.024668668750964	0.0042	0.0032	0.017	0.1574	0.0052	0.1668	0.2277	0.0096	5e-04	0.0051	0.0069	0.0102	0.0015	0.0057	0.0185	0.1213	0.1499	0.0016	7e-04	0.0105	0.0169	0.0146	0.0098	0.0248	0.0045	0.001
1	rs11582208	82366051	0.85	0.254661707966279	0.89	0.20310604818777	0.571286363737974	0.0192130934442675	0.0042	0.0032	0.017	0.1574	0.0052	0.1667	0.2276	0.0096	5e-04	0.0051	0.0069	0.0102	0.0015	0.0057	0.0185	0.1214	0.1499	0.0016	7e-04	0.0105	0.0169	0.0146	0.0098	0.0248	0.0045	0.0011
1	rs35747667	82366068	0.85	0.254661707966279	0.89	0.20310604818777	0.567129040385142	0.0193699254919187	0.0042	0.0032	0.017	0.1574	0.0052	0.1668	0.2277	0.0097	5e-04	0.0051	0.0069	0.0102	0.0015	0.0056	0.0185	0.1214	0.1499	0.0016	7e-04	0.0106	0.0169	0.0145	0.0098	0.0248	0.0045	0.0011
1	rs438327	82371167	0.85	0.254661707966279	0.89	0.20310604818777	0.564254075648415	0.0168987013667234	0.0042	0.0032	0.017	0.1574	0.0052	0.1668	0.2276	0.0097	5e-04	0.0051	0.0069	0.0103	0.0015	0.0056	0.0185	0.1214	0.1499	0.0016	7e-04	0.0106	0.0169	0.0145	0.0098	0.0248	0.0045	0.0011
1	rs987042	82373697	0.84	0.289034762536342	0.88	0.230271256315472	0.576401771919139	0.0173797190060175	0.0042	0.0032	0.017	0.1573	0.0052	0.1667	0.2276	0.0097	5e-04	0.0051	0.0069	0.0103	0.0015	0.0057	0.0186	0.1214	0.1498	0.0016	7e-04	0.0106	0.0169	0.0145	0.0098	0.0249	0.0045	0.0011
1	rs112805060	82378396	0.84	0.289034762536342	0.88	0.230271256315472	0.598172738006411	0.0146279588085182	0.0042	0.0033	0.0171	0.157	0.0052	0.1666	0.2273	0.0096	6e-04	0.005	0.0069	0.0103	0.0015	0.0058	0.0189	0.1213	0.1495	0.0017	7e-04	0.0106	0.0169	0.0142	0.0097	0.0252	0.0046	0.0013
1	rs75018064	82386197	0.84	0.289034762536342	0.87	0.259919603286658	0.573976032258904	0.0148339325755074	0.0042	0.0033	0.0174	0.157	0.0052	0.1664	0.227	0.0096	6e-04	0.005	0.0069	0.0103	0.0015	0.0058	0.019	0.1213	0.1497	0.0017	7e-04	0.0107	0.0169	0.0142	0.0097	0.0252	0.0046	0.0013
1	rs17430222	82403946	0.84	0.289034762536342	0.87	0.259919603286658	0.593310000472756	0.0111377005746952	0.0042	0.0033	0.0175	0.1568	0.0053	0.1664	0.227	0.0096	7e-04	0.005	0.0069	0.0103	0.0015	0.0058	0.0192	0.1213	0.1496	0.0017	7e-04	0.0107	0.0168	0.0141	0.0097	0.0253	0.0046	0.0015
1	rs11163395	82408143	0.84	0.289034762536342	0.87	0.259919603286658	0.574245323308679	0.0117728401288292	0.0042	0.0033	0.0175	0.1566	0.0053	0.1665	0.2266	0.0095	7e-04	0.005	0.0069	0.0103	0.0015	0.0058	0.0192	0.1213	0.1497	0.0017	7e-04	0.0107	0.0169	0.0144	0.0097	0.0253	0.0046	0.0015
1	rs72719405	82408383	0.84	0.289034762536342	0.87	0.259919603286658	0.574245323308679	0.0117728401288292	0.0042	0.0033	0.0175	0.1566	0.0053	0.1665	0.2266	0.0095	7e-04	0.005	0.0069	0.0103	0.0015	0.0058	0.0192	0.1213	0.1497	0.0017	7e-04	0.0107	0.0169	0.0144	0.0097	0.0253	0.0046	0.0015
1	rs3790893	82409587	0.84	0.289034762536342	0.87	0.259919603286658	0.654078216223848	0.0118342623098004	0.0042	0.0033	0.0175	0.1566	0.0052	0.1665	0.2264	0.0095	7e-04	0.005	0.0069	0.0104	0.0015	0.0057	0.0192	0.1212	0.1498	0.0017	7e-04	0.0107	0.0168	0.0144	0.0095	0.0258	0.0046	0.0015
1	rs3790889	82412600	0.84	0.289034762536342	0.86	0.29215087580064	0.661818906287694	0.0116504819749191	0.0042	0.0033	0.0175	0.1567	0.0052	0.1665	0.2264	0.0095	7e-04	0.005	0.0069	0.0103	0.0015	0.0057	0.0192	0.1211	0.1498	0.0017	7e-04	0.0107	0.0168	0.0144	0.0095	0.0258	0.0046	0.0015
1	rs112681863	82416040	0.84	0.289034762536342	0.86	0.29215087580064	0.662753431746584	0.0116810107217955	0.0042	0.0033	0.0174	0.1567	0.0052	0.1665	0.2264	0.0095	7e-04	0.005	0.0069	0.0103	0.0015	0.0057	0.0192	0.1211	0.1498	0.0017	7e-04	0.0107	0.0168	0.0144	0.0095	0.0258	0.0046	0.0015
1	rs77339759	82426760	0.84	0.289034762536342	0.86	0.29215087580064	0.694218869816022	0.0114681610084472	0.0042	0.0033	0.0174	0.1566	0.0051	0.1665	0.2264	0.0095	7e-04	0.005	0.0072	0.0104	0.0015	0.0057	0.0193	0.1211	0.1498	0.0017	7e-04	0.0107	0.0168	0.0144	0.0095	0.0258	0.0045	0.0014
1	rs1327024	82440911	0.84	0.289034762536342	0.86	0.29215087580064	0.696790817161364	0.0123628865352196	0.0042	0.0033	0.0174	0.1561	0.0051	0.1665	0.2261	0.0095	7e-04	0.005	0.0073	0.0106	0.0017	0.0057	0.0194	0.1212	0.1496	0.0016	7e-04	0.0107	0.0166	0.0145	0.0095	0.026	0.0046	0.0014
1	rs1327025	82440947	0.84	0.289034762536342	0.87	0.259919603286658	0.696790817161364	0.0123628865352196	0.0042	0.0033	0.0174	0.1561	0.0051	0.1665	0.2261	0.0095	7e-04	0.005	0.0073	0.0106	0.0017	0.0057	0.0194	0.1212	0.1496	0.0016	7e-04	0.0107	0.0166	0.0145	0.0095	0.026	0.0046	0.0014
1	rs79169420	82443460	0.84	0.289034762536342	0.87	0.259919603286658	0.687771048844284	0.0125839499693849	0.0042	0.0034	0.0173	0.1561	0.0052	0.1664	0.2259	0.0095	7e-04	0.0049	0.0073	0.0107	0.0017	0.0058	0.0195	0.1212	0.1496	0.0015	7e-04	0.0108	0.0166	0.0146	0.0095	0.026	0.0046	0.0015
1	rs3790877	82448686	0.84	0.289034762536342	0.87	0.259919603286658	0.662897257755552	0.011803530965863	0.0042	0.0034	0.0171	0.156	0.0053	0.166	0.2253	0.0096	7e-04	0.0049	0.0073	0.011	0.0019	0.0058	0.0195	0.1214	0.1496	0.0014	8e-04	0.0109	0.0168	0.0147	0.0095	0.0259	0.0046	0.0015
1	rs41292984	82456585	0.84	0.289034762536342	0.87	0.259919603286658	0.666137067048414	0.0125522483940766	0.0042	0.0035	0.0172	0.1561	0.0053	0.1658	0.2256	0.0096	7e-04	0.0049	0.0072	0.0111	0.0018	0.0058	0.0195	0.1213	0.1496	0.0014	7e-04	0.011	0.0168	0.0147	0.0095	0.0258	0.0046	0.0015
1	rs7412827	82462304	0.84	0.289034762536342	0.87	0.259919603286658	0.666713779238627	0.0126792967297635	0.0042	0.0035	0.0172	0.1561	0.0053	0.1658	0.2256	0.0096	7e-04	0.0049	0.0072	0.0111	0.0018	0.0058	0.0195	0.1213	0.1496	0.0014	7e-04	0.011	0.0168	0.0147	0.0095	0.0258	0.0046	0.0015
1	rs1022974	82469609	0.83	0.326509998324372	0.86	0.29215087580064	0.666064993853291	0.0131614704382217	0.0043	0.0035	0.0172	0.1561	0.0053	0.1655	0.2257	0.0096	8e-04	0.0048	0.0072	0.0112	0.0018	0.0059	0.0196	0.1212	0.1495	0.0014	7e-04	0.0109	0.0168	0.0147	0.0095	0.0259	0.0046	0.0015
1	rs17472212	82470014	0.83	0.326509998324372	0.86	0.29215087580064	0.666137067048414	0.0132264445026222	0.0043	0.0035	0.0172	0.1561	0.0053	0.1655	0.2257	0.0096	8e-04	0.0048	0.0072	0.0112	0.0018	0.0059	0.0196	0.1212	0.1495	0.0014	7e-04	0.0109	0.0168	0.0147	0.0095	0.0259	0.0046	0.0015
1	rs59765297	82495429	0.83	0.326509998324372	0.85	0.32706018639722	0.704679930488051	0.0166789357694632	0.0042	0.0035	0.0173	0.1557	0.0054	0.1651	0.2253	0.0096	9e-04	0.0047	0.0073	0.0112	0.0018	0.0061	0.0199	0.1213	0.1496	0.0013	7e-04	0.011	0.0168	0.0148	0.0096	0.0261	0.0044	0.0015
1	rs78280166	82499159	0.83	0.326509998324372	0.85	0.32706018639722	0.701578548848561	0.0163881225194082	0.0042	0.0035	0.0173	0.1557	0.0054	0.165	0.2253	0.0096	9e-04	0.0047	0.0073	0.0113	0.0018	0.0061	0.0199	0.1213	0.1496	0.0013	7e-04	0.011	0.0168	0.0148	0.0096	0.0261	0.0044	0.0015
1	rs116811676	82502270	0.83	0.326509998324372	0.85	0.32706018639722	0.69988275683053	0.0166424460716305	0.0042	0.0035	0.0173	0.1557	0.0054	0.165	0.2252	0.0096	9e-04	0.0047	0.0073	0.0113	0.0018	0.0061	0.02	0.1213	0.1496	0.0013	7e-04	0.011	0.0168	0.0148	0.0096	0.0261	0.0044	0.0015
1	rs72719439	82506124	0.83	0.326509998324372	0.85	0.32706018639722	0.698777791528011	0.0170091156843629	0.0042	0.0035	0.0174	0.1558	0.0054	0.165	0.2252	0.0096	9e-04	0.0047	0.0073	0.0113	0.0018	0.0061	0.02	0.1213	0.1496	0.0013	7e-04	0.011	0.0168	0.0148	0.0096	0.0261	0.0044	0.0015
1	rs28555142	82507538	0.83	0.326509998324372	0.85	0.32706018639722	0.700398673752826	0.0169354667876429	0.0042	0.0035	0.0173	0.1558	0.0054	0.1649	0.2252	0.0096	9e-04	0.0047	0.0073	0.0113	0.0018	0.0061	0.02	0.1213	0.1497	0.0013	7e-04	0.011	0.0168	0.0148	0.0096	0.0261	0.0043	0.0015
1	rs4970644	82509390	0.83	0.326509998324372	0.84	0.364737902801441	0.706232905340733	0.0173052840625233	0.0042	0.0035	0.0173	0.1558	0.0054	0.1648	0.2252	0.0096	9e-04	0.0047	0.0073	0.0113	0.0018	0.0062	0.02	0.1213	0.1497	0.0013	7e-04	0.011	0.0168	0.0149	0.0096	0.0261	0.0043	0.0015
1	rs77225418	82512264	0.83	0.326509998324372	0.84	0.364737902801441	0.708009596311742	0.0168252886230051	0.0042	0.0035	0.0172	0.1559	0.0054	0.1648	0.2252	0.0096	9e-04	0.0047	0.0073	0.0113	0.0017	0.0062	0.02	0.1213	0.1497	0.0013	7e-04	0.011	0.0168	0.0149	0.0097	0.026	0.0043	0.0015
1	rs72719444	82513152	0.83	0.326509998324372	0.84	0.364737902801441	0.698188795167762	0.0172681254875055	0.0042	0.0035	0.0172	0.1559	0.0055	0.1647	0.2251	0.0096	0.001	0.0047	0.0073	0.0113	0.0017	0.0062	0.02	0.1213	0.1497	0.0013	6e-04	0.011	0.0168	0.0149	0.0097	0.026	0.0043	0.0015
1	rs77964681	82517378	0.83	0.326509998324372	0.84	0.364737902801441	0.663328820339799	0.0170091156843629	0.0042	0.0035	0.0173	0.156	0.0055	0.1645	0.225	0.0096	0.001	0.0047	0.0074	0.0113	0.0017	0.0061	0.02	0.1212	0.1498	0.0012	6e-04	0.0111	0.0167	0.0151	0.0097	0.026	0.0043	0.0015
1	rs112440118	82525619	0.83	0.326509998324372	0.84	0.364737902801441	0.639569657172471	0.0168619753089655	0.0042	0.0035	0.0173	0.1561	0.0055	0.1643	0.2249	0.0096	0.001	0.0047	0.0074	0.0114	0.0017	0.0061	0.0201	0.1212	0.1498	0.0012	6e-04	0.0111	0.0167	0.0152	0.0097	0.0259	0.0044	0.0015
1	rs61774005	82529366	0.83	0.326509998324372	0.84	0.364737902801441	0.665776736252999	0.0154253086006933	0.0042	0.0035	0.0175	0.1561	0.0055	0.1641	0.2244	0.0093	0.001	0.0047	0.0074	0.0112	0.002	0.0061	0.0201	0.1215	0.1498	0.0012	6e-04	0.0111	0.0167	0.0152	0.0098	0.026	0.0044	0.0015
1	rs12568000	82529668	0.83	0.326509998324372	0.84	0.364737902801441	0.664264307615679	0.0154253086006933	0.0042	0.0035	0.0175	0.1561	0.0055	0.1641	0.2244	0.0093	0.001	0.0047	0.0074	0.0112	0.002	0.0061	0.0201	0.1215	0.1498	0.0012	6e-04	0.0111	0.0167	0.0152	0.0098	0.026	0.0044	0.0015
1	rs79543022	82530312	0.83	0.326509998324372	0.84	0.364737902801441	0.660095193937084	0.0154604531783686	0.0042	0.0035	0.0175	0.1561	0.0055	0.1641	0.2245	0.0093	0.001	0.0047	0.0074	0.0112	0.002	0.0061	0.0201	0.1215	0.1498	0.0012	6e-04	0.0111	0.0167	0.0152	0.0098	0.026	0.0044	0.0015
1	rs55979485	82539652	0.83	0.326509998324372	0.84	0.364737902801441	0.629487809121307	0.0146279588085182	0.0043	0.0035	0.0175	0.1558	0.0055	0.1642	0.2245	0.0093	0.0011	0.0048	0.0074	0.0112	0.002	0.0061	0.0198	0.1216	0.1496	0.0012	7e-04	0.0111	0.0168	0.0151	0.01	0.0258	0.0045	0.0015
1	rs76174858	82543527	0.83	0.326509998324372	0.84	0.364737902801441	0.624789323803908	0.0150413407050329	0.0043	0.0035	0.0175	0.1557	0.0056	0.1642	0.2244	0.0093	0.0011	0.0048	0.0074	0.0112	0.002	0.0062	0.0198	0.1216	0.1495	0.0013	7e-04	0.0111	0.0168	0.0151	0.01	0.0258	0.0045	0.0015
1	rs10874285	82551517	0.83	0.326509998324372	0.84	0.364737902801441	0.620386047309385	0.015672154040168	0.0043	0.0035	0.0175	0.1556	0.0056	0.1641	0.2242	0.0094	0.0011	0.0048	0.0074	0.0113	0.002	0.0063	0.0198	0.1216	0.1492	0.0013	7e-04	0.0112	0.0167	0.0152	0.0101	0.0258	0.0046	0.0016
1	rs10874286	82562877	0.83	0.326509998324372	0.84	0.364737902801441	0.596389886435643	0.0189012931176396	0.0043	0.0035	0.0175	0.1554	0.0057	0.1642	0.2236	0.0095	0.0012	0.0049	0.0075	0.0115	0.0021	0.0067	0.0199	0.1214	0.1483	0.0014	7e-04	0.0112	0.0167	0.0153	0.0101	0.0259	0.0048	0.0016
1	rs12121851	82563290	0.83	0.326509998324372	0.84	0.364737902801441	0.538819158456649	0.0428508550264692	0.0044	0.0036	0.0177	0.1549	0.0058	0.1637	0.223	0.0095	0.0013	0.0051	0.0075	0.0118	0.0022	0.0069	0.0199	0.1218	0.1474	0.0015	8e-04	0.0111	0.0167	0.0152	0.0101	0.0258	0.0049	0.0018
1	rs79122474	82565119	0.81	0.411214762386647	0.85	0.32706018639722	0.114732037437691	0.0171568854544644	0.004	0.0037	0.0193	0.1505	0.0063	0.1565	0.2236	0.0099	0.0023	0.0065	0.0075	0.0141	0.0025	0.0075	0.0218	0.1263	0.1433	0.0023	0.0014	0.0103	0.0182	0.015	0.0094	0.0242	0.006	0.0023
1	rs7550019	82567379	0.81	0.411214762386647	0.85	0.32706018639722	0.110928907908136	0.0134223313752947	0.0039	0.0037	0.0193	0.1501	0.0064	0.1562	0.2235	0.0099	0.0023	0.0066	0.0075	0.0142	0.0025	0.0076	0.0218	0.1265	0.1437	0.0023	0.0014	0.0102	0.0183	0.015	0.0093	0.0241	0.0057	0.0023
1	rs1532135	82567594	0.81	0.411214762386647	0.85	0.32706018639722	0.111176326310217	0.0135537259480222	0.0039	0.0037	0.0193	0.1502	0.0064	0.1562	0.2235	0.0099	0.0023	0.0066	0.0075	0.0142	0.0025	0.0076	0.0218	0.1265	0.1437	0.0023	0.0014	0.0102	0.0183	0.015	0.0093	0.0241	0.0057	0.0023
1	rs116240980	82568664	0.81	0.411214762386647	0.85	0.32706018639722	0.113892480257475	0.0145937694185621	0.0039	0.0037	0.0193	0.1502	0.0064	0.1559	0.2238	0.0099	0.0023	0.0066	0.0075	0.0142	0.0025	0.0076	0.0218	0.1265	0.1437	0.0023	0.0014	0.0102	0.0183	0.015	0.0093	0.0241	0.0057	0.0023
1	rs10782779	82577274	0.81	0.411214762386647	0.85	0.32706018639722	0.118213909537086	0.0145255103414137	0.004	0.0038	0.0195	0.1505	0.0064	0.1556	0.2238	0.0099	0.0024	0.0066	0.0075	0.0143	0.0027	0.0076	0.0219	0.1262	0.1433	0.0023	0.0015	0.0102	0.0183	0.0148	0.0093	0.0241	0.0057	0.0024
1	rs17432961	82581205	0.81	0.411214762386647	0.85	0.32706018639722	0.117557972229437	0.0199237199002915	0.004	0.0039	0.0195	0.1503	0.0065	0.1554	0.2239	0.01	0.0025	0.0068	0.0075	0.0144	0.0026	0.0076	0.0221	0.1264	0.143	0.0024	0.0015	0.0101	0.0183	0.0148	0.0091	0.024	0.0057	0.0024
1	rs58827221	82591832	0.8	0.458652199356866	0.85	0.32706018639722	0.125073784274935	0.0167886413174673	0.004	0.004	0.0197	0.1499	0.0067	0.155	0.2242	0.0101	0.0027	0.007	0.0074	0.0147	0.0025	0.0076	0.0224	0.1268	0.1424	0.0024	0.0015	0.0101	0.0183	0.0149	0.0087	0.0238	0.0058	0.0025
1	rs17473336	82594863	0.8	0.458652199356866	0.83	0.405269641990714	0.123571351922198	0.0177542473041961	0.004	0.004	0.0198	0.1497	0.0067	0.155	0.224	0.0101	0.0027	0.0071	0.0074	0.0147	0.0025	0.0076	0.0224	0.1269	0.1423	0.0025	0.0015	0.01	0.0182	0.0149	0.0087	0.0237	0.0058	0.0025
1	rs76353564	82595440	0.8	0.458652199356866	0.83	0.405269641990714	0.123512658006409	0.0180187477433924	0.004	0.004	0.0198	0.1496	0.0067	0.155	0.224	0.0101	0.0027	0.0071	0.0074	0.0147	0.0025	0.0076	0.0225	0.1269	0.1423	0.0025	0.0015	0.01	0.0182	0.0149	0.0087	0.0237	0.0058	0.0025
1	rs76789773	82616058	0.8	0.458652199356866	0.83	0.405269641990714	0.123747535525638	0.0222563817634736	0.0042	0.0041	0.0201	0.149	0.0068	0.1549	0.2237	0.0102	0.0027	0.0071	0.0074	0.0149	0.0025	0.0076	0.0227	0.1273	0.1422	0.0025	0.0015	0.01	0.0181	0.0149	0.0086	0.0235	0.0058	0.0026
1	rs11581695	82618403	0.8	0.458652199356866	0.83	0.405269641990714	0.123806297347768	0.0224247463605548	0.0042	0.0041	0.0201	0.149	0.0068	0.1549	0.2237	0.0102	0.0027	0.0071	0.0074	0.0149	0.0025	0.0076	0.0227	0.1273	0.1421	0.0025	0.0015	0.01	0.0181	0.0149	0.0086	0.0235	0.0058	0.0026
1	rs877622	82626452	0.8	0.458652199356866	0.83	0.405269641990714	0.127812006398474	0.0252009633961589	0.0043	0.0041	0.0202	0.1487	0.0068	0.1548	0.2236	0.0102	0.0027	0.0072	0.0074	0.015	0.0025	0.0077	0.0228	0.1274	0.1421	0.0025	0.0015	0.01	0.018	0.0149	0.0086	0.0234	0.0058	0.0027
1	rs116099735	82637703	0.8	0.458652199356866	0.83	0.405269641990714	0.128893286168361	0.0261454331419271	0.0044	0.0041	0.0203	0.1485	0.0068	0.1548	0.2234	0.0102	0.0028	0.0072	0.0074	0.0151	0.0025	0.0077	0.0228	0.1277	0.1421	0.0025	0.0015	0.0099	0.018	0.0149	0.0085	0.0233	0.0058	0.0027
1	rs77044632	82638520	0.8	0.458652199356866	0.84	0.364737902801441	0.129828810416243	0.0262816988485832	0.0044	0.0041	0.0203	0.1485	0.0068	0.1548	0.2234	0.0102	0.0028	0.0072	0.0074	0.0151	0.0025	0.0077	0.0228	0.1277	0.1421	0.0025	0.0015	0.0099	0.018	0.0149	0.0085	0.0233	0.0058	0.0027
1	rs72721593	82655838	0.8	0.458652199356866	0.84	0.364737902801441	0.135590101578733	0.0286965491729155	0.0044	0.0041	0.0204	0.1484	0.0068	0.1548	0.2233	0.0102	0.0028	0.0072	0.0073	0.0151	0.0024	0.0077	0.0229	0.128	0.1422	0.0025	0.0015	0.0098	0.018	0.0148	0.0085	0.0233	0.0059	0.0027
1	rs76887344	82673153	0.8	0.458652199356866	0.84	0.364737902801441	0.141311411738789	0.0294116115371278	0.0044	0.0041	0.0206	0.1483	0.0067	0.1547	0.2232	0.0102	0.0028	0.0073	0.0073	0.0151	0.0024	0.0077	0.023	0.1282	0.1422	0.0024	0.0015	0.0097	0.018	0.0148	0.0084	0.0233	0.0059	0.0027
1	rs116664909	82673157	0.8	0.458652199356866	0.84	0.364737902801441	0.141311411738789	0.0294116115371278	0.0044	0.0041	0.0206	0.1483	0.0067	0.1547	0.2232	0.0102	0.0028	0.0073	0.0073	0.0151	0.0024	0.0077	0.023	0.1282	0.1422	0.0024	0.0015	0.0097	0.018	0.0148	0.0084	0.0233	0.0059	0.0027
1	rs72721598	82677553	0.8	0.458652199356866	0.84	0.364737902801441	0.14178927420644	0.0293636850180866	0.0044	0.0041	0.0206	0.1483	0.0067	0.1547	0.2232	0.0102	0.0028	0.0073	0.0073	0.0151	0.0024	0.0077	0.023	0.1282	0.1422	0.0024	0.0015	0.0097	0.018	0.0148	0.0084	0.0233	0.0059	0.0027
1	rs72721600	82677568	0.8	0.458652199356866	0.83	0.405269641990714	0.14178927420644	0.0293636850180866	0.0044	0.0041	0.0206	0.1483	0.0067	0.1547	0.2232	0.0102	0.0028	0.0073	0.0073	0.0151	0.0024	0.0077	0.023	0.1282	0.1422	0.0024	0.0015	0.0097	0.018	0.0148	0.0084	0.0233	0.0059	0.0027
1	rs1847711	82680379	0.8	0.458652199356866	0.83	0.405269641990714	0.145452553221979	0.0296999361896832	0.0044	0.0042	0.0206	0.1483	0.0067	0.1547	0.2231	0.0102	0.0028	0.0073	0.0073	0.0151	0.0024	0.0077	0.0231	0.1283	0.1422	0.0024	0.0014	0.0096	0.018	0.0148	0.0084	0.0233	0.0059	0.0027
1	rs79556971	82685641	0.8	0.458652199356866	0.83	0.405269641990714	0.147729566763138	0.0281774060916844	0.0044	0.0042	0.0207	0.1483	0.0067	0.1542	0.2229	0.0103	0.0028	0.0073	0.0074	0.0152	0.0024	0.0077	0.0231	0.1284	0.1422	0.0024	0.0014	0.0096	0.0181	0.0148	0.0084	0.0232	0.0059	0.0027
1	rs61773237	82687768	0.8	0.458652199356866	0.83	0.405269641990714	0.192438770565446	0.032353566009896	0.0045	0.0044	0.021	0.1483	0.0066	0.1526	0.2223	0.0108	0.0029	0.0074	0.0076	0.0155	0.0026	0.0079	0.0233	0.1285	0.142	0.0022	0.0014	0.0097	0.0185	0.0147	0.0085	0.0228	0.006	0.0029
1	rs71646967	82691209	0.8	0.458652199356866	0.83	0.405269641990714	0.199059878587827	0.0301833888372973	0.0045	0.0044	0.021	0.1483	0.0066	0.1523	0.2221	0.0108	0.0029	0.0074	0.0076	0.0155	0.0026	0.0079	0.0233	0.1286	0.1419	0.0022	0.0014	0.0097	0.0186	0.0148	0.0086	0.0228	0.006	0.003
1	rs71646968	82696027	0.8	0.458652199356866	0.83	0.405269641990714	0.2259835353307	0.0351116939589534	0.0045	0.0044	0.0211	0.1483	0.0066	0.152	0.2219	0.0109	0.0029	0.0074	0.0076	0.0156	0.0026	0.008	0.0234	0.1286	0.1418	0.0022	0.0014	0.0097	0.0187	0.0149	0.0086	0.0227	0.006	0.003
1	rs10747391	82696502	0.8	0.458652199356866	0.83	0.405269641990714	0.22610878021273	0.0353723027871356	0.0045	0.0044	0.0211	0.1483	0.0066	0.152	0.2219	0.0109	0.0029	0.0074	0.0076	0.0156	0.0026	0.008	0.0234	0.1286	0.1418	0.0022	0.0014	0.0097	0.0187	0.0149	0.0086	0.0227	0.006	0.003
1	rs114970003	82704784	0.8	0.458652199356866	0.83	0.405269641990714	0.237324460036812	0.0351637452472248	0.0045	0.0045	0.0211	0.1482	0.0066	0.152	0.222	0.011	0.0029	0.0074	0.0077	0.0156	0.0026	0.008	0.0234	0.1287	0.1417	0.0022	0.0015	0.0096	0.0187	0.0149	0.0085	0.0227	0.0059	0.003
1	rs116665319	82708718	0.8	0.458652199356866	0.83	0.405269641990714	0.251844489849008	0.0364764556750437	0.0045	0.0045	0.021	0.1481	0.0065	0.1519	0.222	0.011	0.0029	0.0074	0.0077	0.0156	0.0027	0.008	0.0234	0.1289	0.1416	0.0022	0.0015	0.0096	0.0187	0.0149	0.0085	0.0227	0.0059	0.0031
1	rs796800	82712113	0.8	0.458652199356866	0.83	0.405269641990714	0.272171100274931	0.0380805533671261	0.0046	0.0045	0.021	0.148	0.0065	0.1519	0.2221	0.0108	0.0029	0.0075	0.0078	0.0156	0.0027	0.0081	0.0234	0.1291	0.1415	0.0022	0.0015	0.0095	0.0187	0.0149	0.0085	0.0227	0.0059	0.0031
1	rs17108037	82714297	0.8	0.458652199356866	0.83	0.405269641990714	0.277655092187807	0.041214040100107	0.0046	0.0045	0.021	0.1481	0.0065	0.1519	0.2221	0.0107	0.0029	0.0075	0.0078	0.0156	0.0027	0.0081	0.0234	0.1291	0.1415	0.0022	0.0015	0.0096	0.0187	0.0149	0.0085	0.0227	0.0059	0.0031
1	rs11163452	82731956	0.8	0.458652199356866	0.83	0.405269641990714	0.269773153950491	0.0416065213949359	0.0046	0.0046	0.021	0.1479	0.0065	0.1518	0.2221	0.0105	0.0029	0.0075	0.0078	0.0157	0.0028	0.0081	0.0234	0.1292	0.1415	0.0022	0.0016	0.0096	0.0186	0.0148	0.0085	0.0227	0.0059	0.0032
1	rs3913774	82733480	0.8	0.458652199356866	0.83	0.405269641990714	0.26968115425873	0.04183154410652	0.0046	0.0046	0.021	0.1479	0.0065	0.1519	0.2222	0.0104	0.0029	0.0075	0.0078	0.0158	0.0028	0.0081	0.0233	0.1293	0.1412	0.0022	0.0016	0.0096	0.0186	0.0148	0.0085	0.0227	0.0059	0.0032
1	rs35639613	82735479	0.8	0.458652199356866	0.83	0.405269641990714	0.268945767648541	0.0407675332562023	0.0046	0.0046	0.021	0.1479	0.0065	0.1519	0.2222	0.0104	0.0029	0.0075	0.0078	0.0158	0.0028	0.0081	0.0233	0.1293	0.1412	0.0022	0.0016	0.0096	0.0186	0.0148	0.0085	0.0227	0.0059	0.0032
1	rs785631	82751201	0.8	0.458652199356866	0.83	0.405269641990714	0.304040323589676	0.0334647283977128	0.0046	0.0046	0.0207	0.1479	0.0067	0.1523	0.2214	0.0105	0.003	0.0076	0.008	0.016	0.0029	0.0088	0.0233	0.1288	0.1402	0.0022	0.0015	0.0098	0.0189	0.0147	0.0086	0.0226	0.0061	0.0032
1	rs61766721	82763585	0.79	0.509607847349147	0.8	0.544775224122235	0.332930420640915	0.0344898318453624	0.0046	0.0046	0.0207	0.1479	0.0067	0.1524	0.2213	0.0104	0.003	0.0076	0.0081	0.016	0.0029	0.009	0.0233	0.1288	0.14	0.0022	0.0015	0.0098	0.0189	0.0146	0.0086	0.0225	0.0062	0.0032
1	rs79136031	82764036	0.79	0.509607847349147	0.8	0.544775224122235	0.331030031510094	0.0354767928393721	0.0046	0.0046	0.0207	0.1479	0.0067	0.1524	0.2214	0.0104	0.003	0.0076	0.0081	0.016	0.0029	0.009	0.0233	0.1288	0.1399	0.0022	0.0015	0.0098	0.0189	0.0146	0.0086	0.0225	0.0062	0.0032
1	rs1770678	82765052	0.79	0.509607847349147	0.8	0.544775224122235	0.332056565015079	0.0341808106081697	0.0046	0.0045	0.0207	0.1478	0.0067	0.1524	0.2216	0.0104	0.003	0.0076	0.0081	0.016	0.0029	0.009	0.0233	0.1289	0.1398	0.0021	0.0015	0.0098	0.0189	0.0147	0.0086	0.0225	0.0063	0.0032
1	rs75420973	82771908	0.8	0.458652199356866	0.8	0.544775224122235	0.331645752838693	0.032353566009896	0.0046	0.0045	0.0206	0.1482	0.0067	0.1524	0.2215	0.0104	0.003	0.0076	0.0081	0.0159	0.0029	0.009	0.0233	0.1289	0.1398	0.0021	0.0015	0.0098	0.0188	0.0146	0.0086	0.0224	0.0063	0.0032
1	rs12741991	82771962	0.8	0.458652199356866	0.8	0.544775224122235	0.331594419950236	0.0323034698908389	0.0046	0.0045	0.0206	0.1482	0.0067	0.1524	0.2215	0.0104	0.003	0.0076	0.0081	0.0159	0.0029	0.009	0.0233	0.1289	0.1398	0.0021	0.0015	0.0098	0.0188	0.0146	0.0086	0.0224	0.0063	0.0032
1	rs72723568	82773192	0.8	0.458652199356866	0.8	0.544775224122235	0.330927469273902	0.0324036979654317	0.0046	0.0045	0.0206	0.1483	0.0067	0.1524	0.2215	0.0104	0.003	0.0076	0.0081	0.0159	0.0029	0.009	0.0233	0.1289	0.1398	0.0021	0.0015	0.0098	0.0188	0.0145	0.0086	0.0224	0.0063	0.0032
1	rs1857814	82787818	0.79	0.509607847349147	0.8	0.544775224122235	0.344242188236102	0.0215890254334355	0.0046	0.0045	0.0205	0.1508	0.0068	0.1529	0.2212	0.0102	0.003	0.0075	0.008	0.0154	0.0029	0.0091	0.0231	0.1289	0.1398	0.0021	0.0015	0.0098	0.0187	0.0139	0.0084	0.0217	0.0063	0.0033
1	rs786077	82797633	0.79	0.509607847349147	0.8	0.544775224122235	0.357989112949054	0.0186690759947514	0.0046	0.0044	0.0204	0.1507	0.0068	0.153	0.2215	0.0103	0.003	0.0076	0.0081	0.0154	0.0027	0.0091	0.0231	0.1291	0.1396	0.0021	0.0015	0.0097	0.0187	0.014	0.0082	0.0216	0.0063	0.0033
1	rs71646980	82797666	0.79	0.509607847349147	0.8	0.544775224122235	0.356495350002893	0.0183999281530763	0.0046	0.0044	0.0204	0.1507	0.0068	0.153	0.2216	0.0103	0.003	0.0076	0.0081	0.0154	0.0027	0.0091	0.0231	0.1291	0.1394	0.0021	0.0015	0.0097	0.0187	0.014	0.0082	0.0216	0.0063	0.0033
1	rs12093808	82800325	0.79	0.509607847349147	0.8	0.544775224122235	0.352457043581298	0.0163158138668585	0.0046	0.0044	0.0204	0.1507	0.0068	0.1529	0.2218	0.0103	0.003	0.0076	0.0081	0.0154	0.0027	0.0092	0.0231	0.129	0.1392	0.0021	0.0015	0.0097	0.0186	0.014	0.0082	0.0216	0.0063	0.0033
1	rs12408229	82805566	0.78	0.56417027826485	0.8	0.544775224122235	0.275556784526221	0.0177166181015904	0.005	0.0044	0.0211	0.1472	0.0072	0.1526	0.2193	0.0108	0.002	0.0087	0.0086	0.0168	0.0024	0.0106	0.0223	0.1312	0.1409	0.0023	0.0014	0.0097	0.0172	0.014	0.0079	0.0204	0.0075	0.0031
1	rs12138259	82806681	0.78	0.56417027826485	0.8	0.544775224122235	0.27690804543134	0.0180187477433924	0.005	0.0044	0.0211	0.1472	0.0072	0.1526	0.2193	0.0108	0.002	0.0087	0.0086	0.0168	0.0024	0.0106	0.0222	0.1313	0.1409	0.0023	0.0014	0.0097	0.0171	0.014	0.0079	0.0203	0.0075	0.0031
1	rs17108214	82807429	0.78	0.56417027826485	0.8	0.544775224122235	0.270187362539117	0.0175664930831447	0.005	0.0044	0.0211	0.1475	0.0072	0.1526	0.2194	0.0108	0.002	0.0087	0.0084	0.0168	0.0024	0.0106	0.0221	0.1314	0.141	0.0023	0.0014	0.0096	0.0171	0.014	0.0078	0.0203	0.0074	0.0031
1	rs76047884	82808488	0.78	0.56417027826485	0.8	0.544775224122235	0.26464731776937	0.0212179386400768	0.0051	0.0044	0.0211	0.1475	0.0072	0.1527	0.2193	0.0107	0.002	0.0087	0.0084	0.0168	0.0024	0.0106	0.022	0.1314	0.141	0.0023	0.0014	0.0096	0.0171	0.014	0.0078	0.0203	0.0074	0.0031
1	rs115379007	82819237	0.79	0.509607847349147	0.8	0.544775224122235	0.293640940566179	0.0249341414783909	0.0054	0.0044	0.0214	0.1475	0.0075	0.1538	0.2187	0.0106	0.002	0.0085	0.0083	0.017	0.0024	0.0109	0.0214	0.1308	0.1415	0.0023	0.0014	0.009	0.0169	0.014	0.0076	0.0201	0.0077	0.0031
1	rs35252714	82820433	0.79	0.509607847349147	0.8	0.544775224122235	0.294894153663914	0.0249341414783909	0.0054	0.0044	0.0214	0.1475	0.0075	0.1539	0.2187	0.0106	0.002	0.0085	0.0083	0.017	0.0024	0.0109	0.0214	0.1308	0.1415	0.0023	0.0014	0.009	0.0169	0.014	0.0076	0.0201	0.0077	0.0031
1	rs17437521	82829953	0.79	0.509607847349147	0.8	0.544775224122235	0.315081143109321	0.0256037211867234	0.0055	0.0044	0.0214	0.1475	0.0076	0.154	0.2186	0.0106	0.002	0.0085	0.0084	0.017	0.0024	0.0109	0.0214	0.1307	0.1416	0.0023	0.0014	0.009	0.0169	0.014	0.0076	0.0201	0.0077	0.0031
1	rs11576742	82830040	0.79	0.509607847349147	0.8	0.544775224122235	0.321562720265355	0.0259642663958041	0.0055	0.0044	0.0215	0.1475	0.0076	0.154	0.2185	0.0107	0.002	0.0085	0.0084	0.017	0.0024	0.011	0.0214	0.1306	0.1416	0.0023	0.0014	0.009	0.0169	0.014	0.0076	0.0201	0.0077	0.0031
1	rs4609473	82832089	0.79	0.509607847349147	0.8	0.544775224122235	0.312537789085471	0.0269220242228822	0.0055	0.0044	0.0215	0.1474	0.0076	0.154	0.2185	0.0106	0.002	0.0085	0.0083	0.017	0.0024	0.011	0.0214	0.1306	0.1416	0.0023	0.0014	0.009	0.0169	0.014	0.0076	0.0201	0.0077	0.0031
1	rs114055082	82834077	0.79	0.509607847349147	0.81	0.49521423796015	0.314132350774994	0.0281774060916844	0.0055	0.0044	0.0215	0.1474	0.0076	0.1537	0.2186	0.0106	0.002	0.0085	0.0083	0.017	0.0024	0.011	0.0214	0.1306	0.1417	0.0023	0.0014	0.009	0.0169	0.014	0.0076	0.0201	0.0077	0.0031
1	rs114537345	82837058	0.79	0.509607847349147	0.81	0.49521423796015	0.302668732441725	0.0552157708384631	0.0057	0.0044	0.0223	0.146	0.0077	0.1539	0.2182	0.0107	0.002	0.0087	0.0084	0.0167	0.0023	0.011	0.0213	0.1308	0.1418	0.0023	0.0014	0.0092	0.0159	0.0141	0.0078	0.0201	0.0081	0.0031
1	rs4295913	82837212	0.79	0.509607847349147	0.81	0.49521423796015	0.284853379263353	0.0404340865136578	0.0057	0.0045	0.0225	0.1457	0.0078	0.1539	0.2182	0.0107	0.002	0.0088	0.0085	0.0167	0.0023	0.011	0.0213	0.1308	0.1419	0.0023	0.0014	0.0093	0.0157	0.0141	0.0079	0.0201	0.0082	0.003
1	rs76139901	82837457	0.79	0.509607847349147	0.81	0.49521423796015	0.280795110120481	0.0659305037042551	0.0057	0.0045	0.0229	0.1453	0.0078	0.1536	0.218	0.0106	0.002	0.0088	0.0086	0.0167	0.0024	0.011	0.0211	0.1311	0.1419	0.0024	0.0014	0.0093	0.0155	0.014	0.0081	0.0202	0.0082	0.003
1	rs71646982	82837707	0.79	0.509607847349147	0.81	0.49521423796015	0.259034464348838	0.0629408148667153	0.0058	0.0046	0.0233	0.1449	0.0078	0.1533	0.2178	0.0105	0.002	0.0088	0.0087	0.0167	0.0025	0.011	0.0209	0.1313	0.1419	0.0025	0.0014	0.0093	0.0153	0.0138	0.0082	0.0203	0.0082	0.0029
1	rs34395197	82838085	0.79	0.509607847349147	0.81	0.49521423796015	0.236981465885763	0.0814321838693286	0.0058	0.0047	0.0239	0.1443	0.0079	0.1528	0.2175	0.0103	0.002	0.0088	0.0088	0.0168	0.0027	0.0109	0.0205	0.1317	0.1419	0.0026	0.0015	0.0094	0.0151	0.0136	0.0085	0.0205	0.0084	0.0029
1	rs115448612	82839217	0.79	0.509607847349147	0.81	0.49521423796015	0.227028423683189	0.0964663948641865	0.0058	0.0048	0.0247	0.1435	0.008	0.1522	0.2171	0.0101	0.002	0.0089	0.0093	0.0169	0.003	0.0108	0.02	0.1322	0.1419	0.0028	0.0015	0.0095	0.0147	0.0132	0.0089	0.0208	0.0085	0.0028
1	rs77948480	82844917	0.79	0.509607847349147	0.8	0.544775224122235	0.216170697857561	0.0924162006216931	0.0058	0.0048	0.0248	0.1434	0.008	0.1521	0.217	0.0101	0.002	0.0089	0.0093	0.0169	0.003	0.0108	0.02	0.1322	0.1419	0.0028	0.0015	0.0095	0.0147	0.0132	0.009	0.0208	0.0086	0.0028
1	rs3901465	82847334	0.79	0.509607847349147	0.8	0.544775224122235	0.209951073191156	0.0842965206494787	0.0059	0.0048	0.0248	0.1434	0.008	0.1521	0.217	0.0101	0.002	0.009	0.0093	0.0169	0.003	0.0108	0.02	0.1322	0.1419	0.0028	0.0015	0.0095	0.0147	0.0132	0.009	0.0208	0.0086	0.0028
1	rs11163467	82848122	0.79	0.509607847349147	0.8	0.544775224122235	0.209470716196964	0.084828510477898	0.0059	0.0048	0.0248	0.1434	0.008	0.1519	0.2168	0.0101	0.002	0.009	0.0093	0.017	0.003	0.0108	0.02	0.1324	0.1419	0.0028	0.0015	0.0095	0.0147	0.0132	0.009	0.0208	0.0086	0.0028
1	rs1281604	82849771	0.79	0.509607847349147	0.8	0.544775224122235	0.207555492030611	0.0875085750450613	0.0059	0.0048	0.0248	0.1433	0.008	0.1519	0.2166	0.0102	0.002	0.009	0.0093	0.0169	0.0029	0.0108	0.02	0.1325	0.142	0.0028	0.0015	0.0095	0.0147	0.0133	0.009	0.0208	0.0086	0.0028
1	rs72707597	82854153	0.79	0.509607847349147	0.8	0.544775224122235	0.209911019749257	0.0964663948641865	0.0058	0.0048	0.0248	0.1432	0.008	0.1519	0.2164	0.0103	0.002	0.009	0.0094	0.0169	0.0029	0.011	0.0199	0.1325	0.142	0.0028	0.0015	0.0095	0.0146	0.0134	0.0091	0.0207	0.0087	0.0027
1	rs6678663	82857821	0.79	0.509607847349147	0.8	0.544775224122235	0.196890155548902	0.0877398470770927	0.0058	0.0048	0.0248	0.1431	0.0081	0.1518	0.2163	0.0104	0.002	0.009	0.0094	0.0169	0.0029	0.011	0.0199	0.1325	0.1421	0.0028	0.0016	0.0095	0.0147	0.0134	0.0092	0.0207	0.0087	0.0027
1	rs34221517	82863367	0.79	0.509607847349147	0.8	0.544775224122235	0.188610287406298	0.0885899300173812	0.0058	0.0048	0.0248	0.143	0.0081	0.1518	0.2161	0.0104	0.002	0.0091	0.0094	0.0169	0.0028	0.011	0.0198	0.1325	0.1422	0.0029	0.0016	0.0095	0.0147	0.0133	0.0093	0.0207	0.0087	0.0027
1	rs12144783	82869627	0.79	0.509607847349147	0.8	0.544775224122235	0.185609075706952	0.0876627292794626	0.0058	0.0048	0.0248	0.143	0.0081	0.1518	0.2161	0.0105	0.002	0.0091	0.0094	0.0169	0.0028	0.011	0.0198	0.1325	0.1422	0.0029	0.0016	0.0095	0.0147	0.0133	0.0093	0.0207	0.0087	0.0027
1	rs17491288	82870107	0.79	0.509607847349147	0.8	0.544775224122235	0.185907953686545	0.0871236644848596	0.0058	0.0048	0.0248	0.143	0.0081	0.1518	0.2161	0.0105	0.002	0.0091	0.0094	0.0169	0.0028	0.011	0.0198	0.1325	0.1422	0.0029	0.0016	0.0095	0.0147	0.0133	0.0093	0.0207	0.0087	0.0027
1	rs1340208	82871675	0.79	0.509607847349147	0.8	0.544775224122235	0.182450559253322	0.086126079961349	0.0058	0.0048	0.0248	0.143	0.0081	0.1518	0.2162	0.0105	0.002	0.0091	0.0094	0.0169	0.0028	0.011	0.0197	0.1324	0.1423	0.0029	0.0016	0.0095	0.0147	0.0133	0.0093	0.0207	0.0087	0.0027
1	rs17491330	82872034	0.79	0.509607847349147	0.8	0.544775224122235	0.186693822817562	0.104191205313512	0.0058	0.0048	0.0248	0.143	0.0081	0.1518	0.2163	0.0105	0.002	0.0091	0.0094	0.0169	0.0028	0.011	0.0197	0.1324	0.1423	0.0029	0.0016	0.0095	0.0147	0.0133	0.0093	0.0207	0.0087	0.0027
1	rs72709812	82877888	0.79	0.509607847349147	0.8	0.544775224122235	0.185833208291315	0.137398387147485	0.0057	0.0048	0.0247	0.1425	0.0083	0.1522	0.2163	0.0108	0.002	0.0091	0.0097	0.0168	0.0028	0.0111	0.0195	0.1324	0.1426	0.0029	0.0016	0.0096	0.0141	0.0133	0.0094	0.0202	0.0088	0.0027
1	rs17108312	82879000	0.79	0.509607847349147	0.8	0.544775224122235	0.195540948903376	0.144984041816676	0.0057	0.0048	0.0247	0.1424	0.0083	0.1522	0.2163	0.0108	0.002	0.0091	0.0097	0.0168	0.0028	0.0111	0.0195	0.1325	0.1427	0.003	0.0016	0.0096	0.0141	0.0133	0.0091	0.0201	0.0088	0.0027
1	rs12043749	82880659	0.79	0.509607847349147	0.8	0.544775224122235	0.203439901980657	0.180677020444862	0.0057	0.0048	0.0246	0.1424	0.0083	0.1522	0.2163	0.0108	0.002	0.0092	0.0097	0.0168	0.0028	0.0111	0.0195	0.1325	0.1428	0.0031	0.0016	0.0096	0.014	0.0133	0.0091	0.0201	0.0088	0.0027
1	rs17438896	82888160	0.76	0.684441169424083	0.8	0.544775224122235	0.541043097316185	0.545811355570386	0.0056	0.0048	0.0267	0.149	0.0109	0.1545	0.2089	0.012	0.0017	0.011	0.012	0.015	0.0025	0.0112	0.0162	0.1255	0.1426	0.0044	0.0018	0.0113	0.0128	0.0123	0.0097	0.0177	0.0114	0.0019
1	rs114746979	82891377	0.76	0.684441169424083	0.8	0.544775224122235	0.507823433618759	0.464641543498737	0.0056	0.0047	0.0267	0.1491	0.011	0.1545	0.2089	0.012	0.0017	0.011	0.0119	0.0151	0.0025	0.0112	0.0162	0.1255	0.1427	0.0044	0.0018	0.0114	0.0129	0.0124	0.0097	0.0177	0.0114	0.0018
1	rs1281609	82891740	0.76	0.684441169424083	0.8	0.544775224122235	0.503638790986602	0.453248588211862	0.0056	0.0047	0.0267	0.1491	0.011	0.1545	0.2089	0.012	0.0017	0.011	0.0119	0.0151	0.0024	0.0112	0.0162	0.1255	0.1427	0.0044	0.0018	0.0114	0.0129	0.0124	0.0097	0.0177	0.0114	0.0018
1	rs55657822	82892051	0.76	0.684441169424083	0.79	0.597486775499064	0.486382026274977	0.440471568273894	0.0056	0.0047	0.0267	0.1491	0.011	0.1545	0.2086	0.012	0.0017	0.011	0.0119	0.0151	0.0024	0.0112	0.0162	0.1255	0.1427	0.0044	0.0018	0.0114	0.0129	0.0127	0.0097	0.0177	0.0114	0.0018
1	rs13373897	82893001	0.76	0.684441169424083	0.79	0.597486775499064	0.487814203678055	0.433195395871847	0.0056	0.0047	0.0267	0.1491	0.011	0.1545	0.2087	0.012	0.0017	0.011	0.0119	0.015	0.0024	0.0112	0.0162	0.1255	0.1427	0.0044	0.0018	0.0114	0.0129	0.0127	0.0097	0.0177	0.0114	0.0018
1	rs9633443	82894999	0.76	0.684441169424083	0.79	0.597486775499064	0.493751252861543	0.455119953789333	0.0056	0.0047	0.0268	0.1491	0.011	0.1545	0.2087	0.012	0.0017	0.011	0.0119	0.0149	0.0024	0.0112	0.0161	0.1255	0.1428	0.0044	0.0018	0.0114	0.0129	0.0127	0.0097	0.0176	0.0114	0.0018
1	rs114821234	82895494	0.76	0.684441169424083	0.79	0.597486775499064	0.489935060642594	0.451512714193527	0.0056	0.0047	0.0268	0.1491	0.011	0.1546	0.2082	0.012	0.0017	0.0109	0.0119	0.0149	0.0024	0.0112	0.0161	0.1256	0.1428	0.0044	0.0018	0.0117	0.0129	0.0127	0.0097	0.0176	0.0114	0.0018
1	rs10437024	82901264	0.76	0.684441169424083	0.79	0.597486775499064	0.488874076885378	0.410262900805693	0.0056	0.0047	0.0268	0.1491	0.0111	0.1546	0.2083	0.012	0.0016	0.0109	0.0119	0.0148	0.0024	0.0111	0.0161	0.1257	0.143	0.0044	0.0018	0.0117	0.0129	0.0127	0.0097	0.0176	0.0114	0.0018
1	rs1281590	82904243	0.76	0.684441169424083	0.79	0.597486775499064	0.490059955245777	0.40792341716804	0.0056	0.0047	0.0268	0.1492	0.0111	0.1545	0.2083	0.012	0.0016	0.0109	0.0119	0.0148	0.0024	0.0111	0.0161	0.1257	0.143	0.0044	0.0018	0.0117	0.0129	0.0127	0.0097	0.0176	0.0114	0.0018
1	rs72709829	82909096	0.76	0.684441169424083	0.79	0.597486775499064	0.551698865010865	0.422014660590019	0.0056	0.0047	0.0268	0.1493	0.0114	0.1543	0.2081	0.012	0.0016	0.011	0.0119	0.0146	0.0024	0.0111	0.0158	0.126	0.143	0.0044	0.0018	0.0119	0.013	0.0126	0.0098	0.0174	0.0115	0.0017
1	rs114795198	82923528	0.76	0.684441169424083	0.79	0.597486775499064	0.643537673555817	0.539376719897522	0.0056	0.0047	0.0267	0.1494	0.0119	0.1538	0.2077	0.0121	0.0015	0.0111	0.0122	0.0144	0.0023	0.0112	0.0154	0.1264	0.143	0.0044	0.0017	0.0122	0.013	0.0124	0.0101	0.0169	0.0116	0.0017
1	rs77195951	82927155	0.76	0.684441169424083	0.79	0.597486775499064	0.641764857934073	0.529065261858907	0.0056	0.0047	0.0267	0.1495	0.012	0.1538	0.2077	0.0121	0.0015	0.0111	0.0122	0.0143	0.0023	0.0112	0.0153	0.1265	0.143	0.0044	0.0017	0.0122	0.013	0.0124	0.0101	0.0169	0.0116	0.0017
1	rs34820145	82934096	0.76	0.684441169424083	0.79	0.597486775499064	0.665056338557342	0.509281341970346	0.0056	0.0048	0.0268	0.1495	0.0121	0.1538	0.2077	0.0121	0.0015	0.011	0.0124	0.0142	0.0023	0.0112	0.0153	0.1266	0.143	0.0044	0.0018	0.0122	0.013	0.0125	0.0101	0.0168	0.0116	0.0017
1	rs12143151	82943781	0.76	0.684441169424083	0.79	0.597486775499064	0.672927636952362	0.520741250724845	0.0056	0.0048	0.0269	0.1498	0.0121	0.1538	0.2079	0.0122	0.0015	0.011	0.0123	0.0142	0.0023	0.0112	0.0152	0.1266	0.1423	0.0044	0.0018	0.0121	0.013	0.0125	0.0102	0.0167	0.0117	0.0017
1	rs12141441	82944182	0.76	0.684441169424083	0.79	0.597486775499064	0.660669538997287	0.50831779514886	0.0057	0.0048	0.0269	0.1498	0.0121	0.1538	0.2079	0.0122	0.0015	0.011	0.0123	0.0142	0.0023	0.0112	0.0152	0.1266	0.1423	0.0044	0.0019	0.0121	0.013	0.0125	0.0102	0.0167	0.0117	0.0017
1	rs12409726	82944926	0.76	0.684441169424083	0.78	0.653412240020304	0.675754099899772	0.513416049707606	0.0057	0.0047	0.0269	0.1498	0.0121	0.1538	0.2076	0.0121	0.0015	0.011	0.0123	0.0142	0.0023	0.0112	0.0152	0.127	0.1427	0.0044	0.0019	0.012	0.013	0.0125	0.0101	0.0167	0.0117	0.0016
1	rs10489861	82957121	0.76	0.684441169424083	0.78	0.653412240020304	0.698704154865034	0.552545784052689	0.0057	0.0047	0.0268	0.1498	0.0122	0.1547	0.2071	0.0121	0.0015	0.011	0.0123	0.0142	0.0023	0.0112	0.0152	0.1267	0.1427	0.0044	0.0018	0.0119	0.013	0.0125	0.01	0.0166	0.0117	0.0016
1	rs79704445	82957203	0.76	0.684441169424083	0.78	0.653412240020304	0.698409642834583	0.556624321713013	0.0057	0.0047	0.0268	0.1498	0.0122	0.1547	0.2071	0.0121	0.0015	0.011	0.0123	0.0142	0.0023	0.0112	0.0152	0.1267	0.1427	0.0044	0.0018	0.0119	0.013	0.0125	0.01	0.0166	0.0117	0.0016
1	rs2209693	82959840	0.76	0.684441169424083	0.78	0.653412240020304	0.696202569041575	0.570036199649745	0.0058	0.0047	0.0267	0.1498	0.0122	0.1549	0.2068	0.0121	0.0015	0.011	0.0123	0.0142	0.0023	0.0112	0.0152	0.1265	0.1427	0.0043	0.0018	0.012	0.0129	0.0126	0.01	0.0166	0.0118	0.0016
1	rs11163491	82965831	0.76	0.684441169424083	0.79	0.597486775499064	0.644318416877784	0.564379599491159	0.0058	0.0047	0.0264	0.1501	0.0124	0.1555	0.2047	0.0122	0.0015	0.0107	0.0124	0.0142	0.0025	0.0114	0.0153	0.127	0.1415	0.0042	0.0019	0.0123	0.0132	0.0129	0.0104	0.0168	0.0121	0.0015
1	rs11163492	82966120	0.76	0.684441169424083	0.79	0.597486775499064	0.73271485966891	0.576416211671524	0.0058	0.0046	0.0261	0.1508	0.0127	0.1546	0.2042	0.0124	0.0015	0.0107	0.0125	0.014	0.0026	0.0113	0.0152	0.1276	0.1415	0.0043	0.0019	0.0124	0.0132	0.0128	0.0105	0.0168	0.0121	0.0014
1	rs17575644	82967755	0.76	0.684441169424083	0.79	0.597486775499064	0.688721873110989	0.559582329797608	0.0058	0.0047	0.0261	0.1498	0.0127	0.1524	0.2027	0.0131	0.0017	0.0106	0.0125	0.0135	0.0027	0.0111	0.0158	0.1289	0.1396	0.0043	0.0019	0.0133	0.0147	0.013	0.0109	0.018	0.0122	0.0015
1	rs12734849	82969770	0.75	0.750298972197586	0.79	0.597486775499064	0.641693991580894	0.521295154171675	0.0058	0.0048	0.0262	0.1496	0.0127	0.1517	0.2021	0.0134	0.0017	0.0105	0.0126	0.0134	0.0027	0.0111	0.016	0.1293	0.139	0.0043	0.0019	0.0136	0.0152	0.0131	0.011	0.0184	0.0123	0.0016
1	rs12127085	82972249	0.75	0.750298972197586	0.79	0.597486775499064	0.654006735786818	0.574003962003608	0.0058	0.0048	0.0262	0.1496	0.0127	0.1517	0.2021	0.0134	0.0017	0.0105	0.0126	0.0134	0.0027	0.0111	0.016	0.1292	0.139	0.0043	0.0019	0.0136	0.0152	0.0131	0.011	0.0184	0.0123	0.0016
1	rs67242866	82985293	0.75	0.750298972197586	0.78	0.653412240020304	0.674014107403956	0.534911634763518	0.0058	0.0049	0.0262	0.1497	0.0126	0.1516	0.2018	0.0134	0.0017	0.0106	0.0126	0.0134	0.0027	0.0111	0.016	0.129	0.139	0.0043	0.0019	0.0136	0.0152	0.0132	0.011	0.0185	0.0124	0.0016
1	rs79367395	82988681	0.75	0.750298972197586	0.79	0.597486775499064	0.69995644886891	0.527953486639443	0.0058	0.005	0.0262	0.1498	0.0127	0.1514	0.2011	0.0135	0.0017	0.0106	0.0126	0.0135	0.0027	0.0112	0.0161	0.1284	0.1391	0.0043	0.0018	0.0136	0.0153	0.0134	0.011	0.0186	0.0127	0.0016
1	rs148432010	83001070	0.75	0.750298972197586	0.79	0.597486775499064	0.670395607741152	0.487646580298748	0.0058	0.005	0.0262	0.1498	0.0126	0.1512	0.2005	0.0136	0.0017	0.0106	0.0125	0.0134	0.0027	0.0112	0.0162	0.1281	0.1392	0.0042	0.0018	0.0136	0.0156	0.0136	0.0111	0.0188	0.0128	0.0016
1	rs76808585	83007032	0.75	0.750298972197586	0.79	0.597486775499064	0.659951642952129	0.445251592271418	0.0058	0.005	0.0262	0.1498	0.0126	0.1512	0.2004	0.0137	0.0017	0.0106	0.0125	0.0135	0.0027	0.0112	0.0162	0.128	0.1393	0.0042	0.0018	0.0136	0.0156	0.0137	0.0112	0.0188	0.0129	0.0016
1	rs72711827	83007788	0.75	0.750298972197586	0.79	0.597486775499064	0.661100445940861	0.450178624323977	0.0058	0.005	0.0262	0.1498	0.0126	0.1512	0.2004	0.0137	0.0017	0.0106	0.0126	0.0135	0.0027	0.0112	0.0162	0.128	0.1393	0.0042	0.0018	0.0136	0.0156	0.0137	0.0112	0.0188	0.0129	0.0016
1	rs378748	83015985	0.75	0.750298972197586	0.79	0.597486775499064	0.678222541010709	0.427397900932292	0.0058	0.005	0.0262	0.1498	0.0126	0.1511	0.2001	0.0138	0.0017	0.0106	0.0126	0.0135	0.0027	0.0113	0.0163	0.1278	0.1391	0.0042	0.0018	0.0137	0.0157	0.0138	0.0112	0.0189	0.013	0.0016
1	rs77203605	83020918	0.75	0.750298972197586	0.8	0.544775224122235	0.691724476495775	0.440869379095405	0.0058	0.005	0.0262	0.1498	0.0126	0.1511	0.2001	0.0138	0.0017	0.0106	0.0126	0.0135	0.0027	0.0112	0.0163	0.1278	0.1392	0.0042	0.0018	0.0137	0.0157	0.0138	0.0112	0.0189	0.0131	0.0016
1	rs116257511	83037891	0.75	0.750298972197586	0.8	0.544775224122235	0.837372521537125	0.424244502495123	0.006	0.005	0.0261	0.1502	0.0125	0.1512	0.2	0.0137	0.0016	0.0105	0.0125	0.0133	0.0027	0.0106	0.0166	0.1274	0.1393	0.0042	0.0017	0.0137	0.016	0.0137	0.0112	0.0191	0.0132	0.0017
1	rs12136445	83044239	0.75	0.750298972197586	0.81	0.49521423796015	0.996983253294468	0.392935280557162	0.0061	0.005	0.026	0.1504	0.0125	0.1512	0.2	0.0137	0.0016	0.0104	0.0124	0.0132	0.0027	0.0101	0.0168	0.1271	0.1395	0.0043	0.0017	0.0137	0.0163	0.0137	0.0112	0.0193	0.0133	0.0017
1	rs12087838	83046110	0.75	0.750298972197586	0.82	0.448736318624531	1.03490301581387	0.371507087388073	0.0061	0.005	0.026	0.1505	0.0124	0.1512	0.2	0.0137	0.0016	0.0104	0.0124	0.0132	0.0026	0.01	0.0168	0.127	0.1395	0.0043	0.0017	0.0137	0.0163	0.0137	0.0112	0.0193	0.0134	0.0017
1	rs10874321	83054685	0.75	0.750298972197586	0.82	0.448736318624531	1.02179510386621	0.392935280557162	0.0061	0.005	0.0258	0.1512	0.0125	0.1513	0.1994	0.0137	0.0016	0.01	0.0123	0.0132	0.0026	0.0102	0.0168	0.1268	0.1393	0.0043	0.0017	0.0138	0.0166	0.0137	0.0113	0.0194	0.0135	0.0017
1	rs1281398	83057453	0.75	0.750298972197586	0.82	0.448736318624531	1.03673132911233	0.38601116241541	0.0062	0.005	0.0254	0.1511	0.0127	0.1516	0.1991	0.0137	0.0016	0.01	0.0121	0.0131	0.0026	0.0101	0.0169	0.1269	0.1394	0.0043	0.0017	0.0138	0.0168	0.0138	0.0113	0.0195	0.0136	0.0017
1	rs114923225	83060614	0.75	0.750298972197586	0.82	0.448736318624531	0.929963904939826	0.366329049900992	0.0062	0.005	0.025	0.1511	0.0127	0.1508	0.1986	0.0137	0.0019	0.01	0.0119	0.0131	0.0026	0.01	0.0169	0.1272	0.1392	0.0042	0.0017	0.0139	0.0173	0.014	0.0113	0.0197	0.0137	0.0018
1	rs11163513	83063455	0.76	0.684441169424083	0.82	0.448736318624531	0.884298109124296	0.271787515114599	0.0063	0.0051	0.0247	0.1511	0.0128	0.1502	0.1983	0.0138	0.0021	0.0101	0.0117	0.0132	0.0026	0.0099	0.0169	0.1275	0.1389	0.0042	0.0017	0.014	0.0176	0.0142	0.0114	0.0199	0.0138	0.0019
1	rs55710526	83067887	0.76	0.684441169424083	0.82	0.448736318624531	0.856189389078051	0.303000622169218	0.0063	0.0051	0.0247	0.151	0.0128	0.1501	0.1983	0.0137	0.0021	0.0101	0.0117	0.0132	0.0026	0.0099	0.0169	0.1275	0.1391	0.0041	0.0016	0.014	0.0177	0.0142	0.0114	0.0199	0.0138	0.0019
1	rs9324191	83069054	0.76	0.684441169424083	0.82	0.448736318624531	0.824821665198565	0.30168960325458	0.0063	0.0051	0.0247	0.1507	0.0128	0.1501	0.1983	0.0137	0.0022	0.0101	0.0118	0.0132	0.0026	0.0099	0.017	0.1275	0.1393	0.0041	0.0016	0.014	0.0178	0.0142	0.0114	0.0199	0.0138	0.0019
1	rs149411014	83083142	0.76	0.684441169424083	0.82	0.448736318624531	0.771278301732535	0.280832618230808	0.0063	0.0051	0.0248	0.1503	0.0128	0.1501	0.1981	0.0137	0.0022	0.0101	0.0119	0.0133	0.0026	0.01	0.0172	0.1273	0.1396	0.004	0.0016	0.014	0.0178	0.0142	0.0115	0.0198	0.0138	0.0019
1	rs1493975	83084875	0.76	0.684441169424083	0.81	0.49521423796015	0.772278474600412	0.270749743764592	0.0063	0.0051	0.0248	0.1502	0.0128	0.1501	0.1981	0.0137	0.0022	0.0101	0.0119	0.0133	0.0026	0.01	0.0172	0.1273	0.1397	0.004	0.0016	0.014	0.0179	0.0142	0.0115	0.0198	0.0138	0.0019
1	rs11163531	83099433	0.76	0.684441169424083	0.82	0.448736318624531	0.786262495838047	0.225155616494644	0.0064	0.0052	0.0252	0.1502	0.0122	0.15	0.1976	0.0138	0.0022	0.0098	0.0119	0.0131	0.0027	0.0097	0.0175	0.1273	0.1405	0.0039	0.0016	0.0142	0.0184	0.014	0.0112	0.0195	0.0136	0.0019
1	rs876551	83101110	0.76	0.684441169424083	0.82	0.448736318624531	0.790222410358536	0.21170551676307	0.0064	0.0053	0.0252	0.1501	0.0122	0.15	0.1976	0.0138	0.0022	0.0098	0.0119	0.0131	0.0028	0.0097	0.0175	0.1272	0.1406	0.0039	0.0016	0.0142	0.0185	0.014	0.0112	0.0195	0.0136	0.0019
1	rs6681128	83109414	0.77	0.622422290089237	0.82	0.448736318624531	0.806775395565147	0.218020067032075	0.0064	0.0053	0.0257	0.1501	0.0121	0.1499	0.1976	0.0138	0.0023	0.0097	0.0119	0.0131	0.0028	0.0095	0.0176	0.1266	0.1412	0.004	0.0016	0.0142	0.0185	0.0138	0.0112	0.0194	0.0136	0.002
1	rs819938	83112409	0.77	0.622422290089237	0.82	0.448736318624531	0.83554045729636	0.207036478098003	0.0064	0.0053	0.0257	0.1501	0.0121	0.1492	0.1979	0.0138	0.0023	0.0098	0.0119	0.0132	0.0028	0.0096	0.0177	0.1265	0.1415	0.0039	0.0016	0.0143	0.0185	0.0138	0.0112	0.0194	0.0136	0.0019
1	rs116750254	83123212	0.77	0.622422290089237	0.82	0.448736318624531	0.792011074110276	0.213946050265809	0.0064	0.0053	0.0257	0.1503	0.012	0.1489	0.1976	0.0139	0.0023	0.0098	0.0118	0.0132	0.0028	0.0096	0.0176	0.1265	0.1417	0.0039	0.0016	0.0144	0.0187	0.0137	0.0112	0.0195	0.0135	0.0019
1	rs1690544	83132656	0.77	0.622422290089237	0.82	0.448736318624531	0.388423957527545	0.107512540683026	0.006	0.0045	0.0257	0.1517	0.0112	0.1464	0.1946	0.0147	0.0023	0.01	0.0111	0.0137	0.0029	0.0092	0.0173	0.1273	0.1443	0.0038	0.0016	0.0157	0.0202	0.0136	0.0109	0.0203	0.0129	0.0019
1	rs4089008	83132873	0.77	0.622422290089237	0.82	0.448736318624531	0.387200103113087	0.114018222871647	0.006	0.0045	0.0257	0.1516	0.0112	0.1463	0.1947	0.0147	0.0023	0.01	0.0111	0.0137	0.0029	0.0092	0.0173	0.1273	0.1443	0.0038	0.0016	0.0157	0.0202	0.0136	0.011	0.0203	0.0129	0.0019
1	rs3845616	83135055	0.77	0.622422290089237	0.82	0.448736318624531	0.367884999933816	0.109777077185642	0.006	0.0045	0.0257	0.1517	0.0111	0.1462	0.1948	0.0147	0.0023	0.0099	0.0107	0.0137	0.0029	0.0091	0.0175	0.1275	0.1444	0.0037	0.0016	0.0157	0.0202	0.0136	0.011	0.0203	0.0129	0.0019
1	rs12239057	83136159	0.77	0.622422290089237	0.82	0.448736318624531	0.363996232690951	0.103943731717175	0.006	0.0045	0.0257	0.1518	0.0111	0.1462	0.1948	0.0148	0.0023	0.0099	0.0107	0.0137	0.0029	0.0091	0.0176	0.1275	0.1444	0.0037	0.0017	0.0156	0.0202	0.0136	0.011	0.0203	0.0129	0.0019
1	rs12057639	83147308	0.77	0.622422290089237	0.82	0.448736318624531	0.365613982926378	0.0698895715461525	0.0061	0.0043	0.0255	0.1509	0.011	0.1452	0.1934	0.0149	0.0023	0.0101	0.0103	0.0143	0.0031	0.0089	0.018	0.1279	0.1454	0.0037	0.0019	0.0155	0.0201	0.0137	0.0115	0.0211	0.0129	0.002
1	rs114286609	83160061	0.77	0.622422290089237	0.82	0.448736318624531	0.360182197748725	0.0760429869509714	0.0061	0.0043	0.0255	0.1509	0.011	0.1452	0.1933	0.0149	0.0023	0.0101	0.0102	0.0142	0.0031	0.0089	0.0181	0.1279	0.1454	0.0037	0.0019	0.0155	0.0201	0.0137	0.0115	0.0211	0.0129	0.002
1	rs72722013	83167806	0.76	0.684441169424083	0.82	0.448736318624531	0.344713401407434	0.0773578385758807	0.0062	0.0043	0.0254	0.1508	0.011	0.145	0.1932	0.0148	0.0023	0.0102	0.0102	0.0142	0.0031	0.0089	0.0184	0.128	0.1458	0.0037	0.002	0.0156	0.0201	0.0137	0.0115	0.0212	0.0128	0.002
1	rs115631774	83169182	0.76	0.684441169424083	0.82	0.448736318624531	0.333547980070274	0.0795696654888375	0.0062	0.0045	0.0254	0.1507	0.011	0.1449	0.193	0.0148	0.0024	0.0102	0.0101	0.0141	0.0031	0.0089	0.0184	0.128	0.1458	0.0037	0.002	0.0156	0.0201	0.0137	0.0115	0.0211	0.0128	0.002
1	rs1469742	83178313	0.76	0.684441169424083	0.82	0.448736318624531	0.312488027894953	0.0689082558075355	0.0062	0.0044	0.0251	0.1511	0.0109	0.1444	0.1928	0.0147	0.0024	0.0103	0.0099	0.0139	0.0031	0.009	0.0184	0.1281	0.1462	0.0037	0.0022	0.0157	0.0202	0.0137	0.0114	0.0212	0.0127	0.002
1	rs12143922	83190749	0.76	0.684441169424083	0.82	0.448736318624531	0.320149979315215	0.0665491994679272	0.0062	0.0044	0.0251	0.1511	0.0109	0.1441	0.1929	0.0148	0.0024	0.0104	0.0098	0.0139	0.0032	0.009	0.0185	0.128	0.1464	0.0037	0.0022	0.0157	0.0203	0.0136	0.0115	0.0213	0.0127	0.002
1	rs4662161	83191378	0.76	0.684441169424083	0.82	0.448736318624531	0.316231695251907	0.0664803359567681	0.0062	0.0044	0.0251	0.151	0.0109	0.1444	0.1929	0.0148	0.0024	0.0104	0.0098	0.0139	0.0032	0.009	0.0185	0.1279	0.1464	0.0037	0.0022	0.0157	0.0203	0.0136	0.0115	0.0213	0.0127	0.002
1	rs320910	83226729	0.76	0.684441169424083	0.83	0.405269641990714	0.301446873935219	0.0751715551245121	0.0062	0.0044	0.0252	0.1511	0.0108	0.1443	0.1932	0.0148	0.0024	0.0104	0.0096	0.0141	0.0032	0.009	0.0185	0.1275	0.1465	0.0037	0.0022	0.0157	0.0202	0.0136	0.0114	0.0214	0.0127	0.002
1	rs76650534	83231274	0.76	0.684441169424083	0.84	0.364737902801441	0.300081503647695	0.0778716561698616	0.0061	0.0044	0.0252	0.151	0.0108	0.1443	0.1932	0.0148	0.0024	0.0104	0.0096	0.0141	0.0032	0.009	0.0185	0.1275	0.1465	0.0037	0.0022	0.0157	0.0202	0.0136	0.0114	0.0214	0.0127	0.002
1	rs77449323	83231626	0.76	0.684441169424083	0.84	0.364737902801441	0.300032801243289	0.0784605750124373	0.0061	0.0044	0.0252	0.151	0.0108	0.1443	0.1932	0.0148	0.0024	0.0104	0.0096	0.0141	0.0032	0.009	0.0185	0.1275	0.1465	0.0037	0.0022	0.0157	0.0202	0.0136	0.0114	0.0214	0.0127	0.002
1	rs149948472	83235296	0.76	0.684441169424083	0.84	0.364737902801441	0.294218993416709	0.0913164243517505	0.0061	0.0044	0.0251	0.1511	0.0107	0.1442	0.1933	0.0149	0.0023	0.0104	0.0096	0.0141	0.0032	0.009	0.0185	0.1274	0.1465	0.0038	0.0022	0.0157	0.0202	0.0136	0.0114	0.0214	0.0127	0.002
1	rs17109085	83236969	0.76	0.684441169424083	0.84	0.364737902801441	0.293015400071707	0.0857436209346151	0.0061	0.0044	0.0251	0.1511	0.0107	0.1442	0.1936	0.0149	0.0023	0.0104	0.0095	0.0141	0.0032	0.009	0.0185	0.1274	0.1462	0.0038	0.0022	0.0157	0.0203	0.0136	0.0114	0.0214	0.0127	0.002
1	rs10874338	83248882	0.76	0.684441169424083	0.84	0.364737902801441	0.291430682846299	0.0827839899811906	0.0061	0.0043	0.0249	0.1511	0.0106	0.1441	0.1937	0.0149	0.0023	0.0104	0.0095	0.0142	0.0032	0.0091	0.0186	0.1274	0.1462	0.0038	0.0022	0.0158	0.0203	0.0136	0.0114	0.0215	0.0127	0.002
1	rs17447148	83255262	0.77	0.622422290089237	0.85	0.32706018639722	0.176989119555722	0.0598122729134044	0.006	0.0041	0.0253	0.1509	0.0104	0.1433	0.1928	0.0149	0.0023	0.0105	0.0094	0.0146	0.0033	0.0096	0.0189	0.1279	0.1463	0.0039	0.0022	0.0159	0.0202	0.0136	0.0115	0.0223	0.0119	0.0022
1	rs2094335	83257232	0.77	0.622422290089237	0.85	0.32706018639722	0.185907953686545	0.0436512133647377	0.0061	0.0041	0.0254	0.1516	0.01	0.1435	0.1932	0.0149	0.0023	0.01	0.0089	0.0146	0.0033	0.0094	0.0189	0.128	0.1464	0.0039	0.0022	0.0159	0.0202	0.0137	0.0114	0.0224	0.0117	0.0022
1	rs10874339	83258378	0.77	0.622422290089237	0.86	0.29215087580064	0.184676862679438	0.0450385573984819	0.0061	0.0041	0.0253	0.1517	0.01	0.1434	0.1933	0.0149	0.0023	0.01	0.0089	0.0147	0.0033	0.0094	0.0189	0.1279	0.1464	0.0039	0.0022	0.0159	0.0202	0.0138	0.0114	0.0224	0.0117	0.0022
1	rs7554166	83265008	0.77	0.622422290089237	0.87	0.259919603286658	0.179762845991945	0.0459741297644504	0.006	0.0041	0.0262	0.1521	0.0099	0.1437	0.1932	0.0149	0.0022	0.01	0.0088	0.0149	0.0033	0.0094	0.019	0.1271	0.146	0.0039	0.0022	0.0159	0.0201	0.0136	0.0113	0.0225	0.0116	0.0022
1	rs72724225	83265785	0.77	0.622422290089237	0.87	0.259919603286658	0.18049691791297	0.046032885392933	0.006	0.0041	0.0262	0.1521	0.0099	0.1437	0.1933	0.0149	0.0022	0.01	0.0088	0.0149	0.0033	0.0094	0.0189	0.1271	0.146	0.0039	0.0022	0.0159	0.0201	0.0136	0.0113	0.0225	0.0116	0.0022
1	rs77035736	83277599	0.77	0.622422290089237	0.88	0.230271256315472	0.183561768397838	0.0379726398326145	0.006	0.004	0.026	0.1525	0.0098	0.1432	0.1938	0.015	0.0022	0.01	0.0088	0.0149	0.0032	0.0094	0.019	0.1272	0.1457	0.0039	0.0022	0.016	0.0201	0.0135	0.0113	0.0225	0.0116	0.0022
1	rs563093	83284562	0.77	0.622422290089237	0.87	0.259919603286658	0.200071848240107	0.0398810790597728	0.006	0.004	0.0257	0.153	0.0098	0.1426	0.1944	0.0151	0.0022	0.01	0.0088	0.0149	0.0032	0.0094	0.0191	0.1273	0.1455	0.0039	0.0021	0.0161	0.0202	0.0134	0.0112	0.0225	0.0116	0.0022
1	rs77103509	83285981	0.77	0.622422290089237	0.87	0.259919603286658	0.190272729114839	0.0458567180137655	0.006	0.004	0.0257	0.1531	0.0097	0.1425	0.1945	0.015	0.0022	0.0099	0.0088	0.0149	0.0032	0.0094	0.0191	0.1273	0.1455	0.0039	0.0021	0.0161	0.0202	0.0133	0.0113	0.0226	0.0115	0.0022
1	rs17109273	83292867	0.77	0.622422290089237	0.87	0.259919603286658	0.181822598640808	0.0634800449719103	0.0058	0.0037	0.0258	0.1546	0.009	0.1417	0.1951	0.015	0.002	0.0098	0.0086	0.015	0.0031	0.0094	0.0195	0.1272	0.1454	0.0038	0.0021	0.0164	0.0204	0.0128	0.0115	0.0229	0.0109	0.0022
1	rs10874343	83296690	0.77	0.622422290089237	0.88	0.230271256315472	0.212684811472282	0.0368479397445032	0.0056	0.0036	0.0253	0.161	0.0072	0.142	0.2015	0.0134	0.0018	0.0087	0.0071	0.0151	0.0027	0.0094	0.0202	0.1291	0.1472	0.0037	0.0021	0.0123	0.0175	0.0116	0.0111	0.023	0.0095	0.0024
1	rs78379532	83308139	0.77	0.622422290089237	0.88	0.230271256315472	0.228243856284691	0.0332106743263381	0.0056	0.0036	0.0254	0.1611	0.0071	0.1425	0.2018	0.0133	0.0017	0.0087	0.0071	0.0149	0.0027	0.0094	0.0204	0.129	0.1472	0.0037	0.0021	0.0122	0.0174	0.0114	0.0111	0.0231	0.0094	0.0024
1	rs1409797	83309813	0.77	0.622422290089237	0.88	0.230271256315472	0.238914373593066	0.0278026392690001	0.0056	0.0036	0.0254	0.1612	0.007	0.1427	0.202	0.0133	0.0017	0.0086	0.0071	0.0148	0.0027	0.0094	0.0204	0.1289	0.1472	0.0037	0.0021	0.0121	0.0174	0.0114	0.0111	0.0231	0.0094	0.0024
1	rs11163585	83311835	0.77	0.622422290089237	0.88	0.230271256315472	0.23869917781911	0.0213412895040986	0.0056	0.0036	0.0252	0.161	0.007	0.1427	0.2026	0.0132	0.0018	0.0086	0.007	0.0148	0.0027	0.0094	0.0204	0.1288	0.1473	0.0037	0.002	0.012	0.0175	0.0113	0.0111	0.0231	0.0094	0.0024
1	rs12134734	83316892	0.77	0.622422290089237	0.88	0.230271256315472	0.239301995730421	0.0198044110998332	0.0056	0.0036	0.0252	0.161	0.007	0.1427	0.2024	0.0133	0.0018	0.0086	0.0071	0.0148	0.0027	0.0095	0.0204	0.1288	0.1474	0.0037	0.002	0.012	0.0175	0.0114	0.0111	0.0231	0.0094	0.0024
1	rs116266809	83318103	0.77	0.622422290089237	0.88	0.230271256315472	0.237367353581782	0.0220886267442524	0.0056	0.0036	0.0252	0.161	0.007	0.1427	0.2024	0.0133	0.0018	0.0086	0.0071	0.0148	0.0027	0.0095	0.0204	0.1288	0.1474	0.0037	0.002	0.012	0.0175	0.0114	0.0111	0.0231	0.0094	0.0024
1	rs75466781	83325646	0.77	0.622422290089237	0.88	0.230271256315472	0.224566795086017	0.0166424460716305	0.0055	0.0036	0.0253	0.161	0.0069	0.143	0.2033	0.0132	0.0018	0.0084	0.0071	0.0149	0.0027	0.0094	0.0203	0.1287	0.1471	0.0036	0.002	0.012	0.0174	0.0111	0.011	0.0232	0.0094	0.0024
1	rs80058375	83328840	0.77	0.622422290089237	0.88	0.230271256315472	0.225858329102914	0.0147651151954679	0.0055	0.0036	0.0254	0.1609	0.0069	0.1431	0.2035	0.0132	0.0019	0.0084	0.0071	0.0149	0.0027	0.0094	0.0202	0.1286	0.1471	0.0036	0.002	0.012	0.0174	0.0111	0.011	0.0233	0.0093	0.0024
1	rs4662147	83338040	0.77	0.622422290089237	0.88	0.230271256315472	0.229168316906783	0.0176790280693076	0.0055	0.0036	0.0255	0.1611	0.0069	0.1432	0.2038	0.0132	0.0019	0.0084	0.0071	0.0149	0.0027	0.0094	0.0202	0.1286	0.147	0.0036	0.002	0.0119	0.0174	0.011	0.0106	0.0233	0.0093	0.0024
1	rs56314729	83341146	0.77	0.622422290089237	0.88	0.230271256315472	0.220222925791614	0.0236203135640135	0.0055	0.0036	0.0254	0.1612	0.0069	0.1432	0.2039	0.0132	0.0019	0.0084	0.007	0.0149	0.0027	0.0094	0.0202	0.1286	0.147	0.0036	0.002	0.0119	0.0173	0.011	0.0106	0.0233	0.0093	0.0024
1	rs74974529	83347094	0.77	0.622422290089237	0.88	0.230271256315472	0.218498649833577	0.0210949328584527	0.0055	0.0036	0.0254	0.1613	0.0068	0.1432	0.204	0.0132	0.0019	0.0084	0.007	0.0149	0.0027	0.0094	0.0201	0.1286	0.147	0.0036	0.002	0.012	0.0173	0.011	0.0106	0.0232	0.0093	0.0024
1	rs17462866	83359480	0.77	0.622422290089237	0.88	0.230271256315472	0.212765516984936	0.0191349102805073	0.0055	0.0036	0.0255	0.1615	0.0068	0.1433	0.2042	0.013	0.002	0.0084	0.007	0.0149	0.0027	0.0094	0.0201	0.1285	0.1471	0.0036	0.002	0.012	0.0171	0.011	0.0106	0.0233	0.0093	0.0024
1	rs80327898	83359635	0.77	0.622422290089237	0.88	0.230271256315472	0.211677445829914	0.0200433765327634	0.0055	0.0036	0.0255	0.1615	0.0068	0.1433	0.2042	0.013	0.002	0.0084	0.007	0.0149	0.0027	0.0093	0.0201	0.1286	0.1471	0.0036	0.002	0.012	0.0171	0.011	0.0106	0.0233	0.0093	0.0024
1	rs115254512	83385530	0.77	0.622422290089237	0.89	0.20310604818777	0.209830925788348	0.0222563817634736	0.0055	0.0036	0.0255	0.1616	0.0067	0.1433	0.2044	0.0129	0.002	0.0084	0.007	0.0149	0.0027	0.0093	0.02	0.1285	0.1471	0.0036	0.0019	0.012	0.017	0.0111	0.0106	0.0234	0.0093	0.0023
1	rs114775117	83399212	0.76	0.684441169424083	0.89	0.20310604818777	0.215804404397861	0.0138517107630703	0.0055	0.0035	0.0255	0.1618	0.0067	0.1433	0.2047	0.0128	0.002	0.0084	0.007	0.015	0.0027	0.0093	0.0199	0.1283	0.1471	0.0036	0.0019	0.0121	0.0168	0.0111	0.0106	0.0235	0.0093	0.0023
1	rs113614196	83399709	0.76	0.684441169424083	0.89	0.20310604818777	0.216374344837998	0.0132915793851038	0.0055	0.0035	0.0255	0.1618	0.0067	0.1433	0.2047	0.0128	0.002	0.0084	0.007	0.015	0.0027	0.0093	0.0199	0.1283	0.1471	0.0036	0.0019	0.0121	0.0168	0.0111	0.0106	0.0235	0.0093	0.0023
1	rs7411897	83405844	0.76	0.684441169424083	0.89	0.20310604818777	0.22427572972845	0.0100057429421696	0.0055	0.0035	0.0255	0.1618	0.0067	0.1433	0.2047	0.0127	0.002	0.0084	0.007	0.015	0.0027	0.0093	0.0199	0.1283	0.1471	0.0036	0.0019	0.0121	0.0168	0.0111	0.0106	0.0235	0.0093	0.0023
1	rs4662179	83412813	0.77	0.622422290089237	0.89	0.20310604818777	0.223113573697879	0.0100622832198251	0.0055	0.0035	0.0255	0.1618	0.0067	0.1433	0.2047	0.0127	0.002	0.0084	0.007	0.015	0.0027	0.0093	0.0199	0.1283	0.1472	0.0036	0.0019	0.0121	0.0168	0.0111	0.0106	0.0235	0.0093	0.0023
1	rs72711204	83414981	0.77	0.622422290089237	0.89	0.20310604818777	0.221500471234305	0.0108121575669651	0.0055	0.0035	0.0255	0.1617	0.0067	0.1433	0.2048	0.0127	0.002	0.0084	0.007	0.015	0.0027	0.0093	0.0199	0.1283	0.1472	0.0036	0.0019	0.0121	0.0168	0.0111	0.0106	0.0235	0.0093	0.0023
1	rs114690536	83420927	0.77	0.622422290089237	0.89	0.20310604818777	0.216822746858614	0.0110484281145663	0.0055	0.0035	0.0255	0.1617	0.0067	0.1433	0.2048	0.0127	0.002	0.0084	0.007	0.015	0.0027	0.0093	0.0198	0.1284	0.1472	0.0036	0.0019	0.0121	0.0167	0.0111	0.0106	0.0235	0.0093	0.0023
1	rs12744277	83427686	0.77	0.622422290089237	0.9	0.178319663885856	0.215804404397861	0.0110484281145663	0.0055	0.0035	0.0255	0.1616	0.0067	0.1434	0.2049	0.0127	0.002	0.0083	0.0069	0.015	0.0027	0.0093	0.0198	0.1284	0.1472	0.0036	0.0019	0.012	0.0167	0.0111	0.0106	0.0235	0.0093	0.0023
1	rs79351402	83432554	0.77	0.622422290089237	0.9	0.178319663885856	0.213250111731911	0.0127111596387082	0.0055	0.0035	0.0255	0.1614	0.0067	0.1436	0.205	0.0127	0.002	0.0083	0.0069	0.015	0.0027	0.0093	0.0196	0.1284	0.1473	0.0036	0.0019	0.012	0.0166	0.0111	0.0106	0.0236	0.0093	0.0023
1	rs11163627	83444876	0.77	0.622422290089237	0.9	0.178319663885856	0.208432070870994	0.00980913898164545	0.0055	0.0036	0.0255	0.1608	0.0067	0.144	0.2054	0.0127	0.002	0.0083	0.0069	0.015	0.0026	0.0093	0.0193	0.1286	0.1476	0.0036	0.002	0.012	0.0164	0.0111	0.0106	0.0236	0.0093	0.0023
1	rs61754867	83444951	0.77	0.622422290089237	0.9	0.178319663885856	0.208232665284528	0.00986510719793148	0.0055	0.0036	0.0255	0.1608	0.0067	0.144	0.2054	0.0127	0.002	0.0083	0.0069	0.015	0.0026	0.0093	0.0193	0.1286	0.1476	0.0036	0.002	0.012	0.0164	0.0111	0.0106	0.0236	0.0093	0.0023
1	rs61765016	83448640	0.77	0.622422290089237	0.92	0.135444945858012	0.204148879309043	0.0114379161569469	0.0055	0.0036	0.0255	0.1608	0.0067	0.144	0.2054	0.0126	0.002	0.0083	0.0069	0.015	0.0026	0.0093	0.0193	0.1286	0.1476	0.0036	0.002	0.012	0.0164	0.0111	0.0106	0.0236	0.0093	0.0023
1	rs75818746	83451470	0.77	0.622422290089237	0.92	0.135444945858012	0.204543359149927	0.0145937694185621	0.0055	0.0036	0.0255	0.1609	0.0066	0.1442	0.2053	0.0126	0.002	0.0083	0.0069	0.015	0.0026	0.0092	0.0193	0.1287	0.1476	0.0035	0.002	0.0119	0.0164	0.0111	0.0106	0.0236	0.0093	0.0022
1	rs75298023	83460773	0.77	0.622422290089237	0.92	0.135444945858012	0.251091750829314	0.0141866110233207	0.0052	0.0035	0.026	0.1616	0.0063	0.1457	0.2053	0.0124	0.0019	0.0081	0.0069	0.0148	0.0022	0.009	0.0191	0.1294	0.1483	0.0035	0.0019	0.0115	0.0156	0.011	0.0105	0.0236	0.0093	0.002
1	rs1440445	83461181	0.77	0.622422290089237	0.92	0.135444945858012	0.255939520660433	0.0107534968452045	0.0052	0.0035	0.026	0.1616	0.0063	0.1458	0.2053	0.0124	0.0019	0.0081	0.0069	0.0148	0.0022	0.009	0.0191	0.1295	0.1483	0.0035	0.0019	0.0115	0.0156	0.011	0.0105	0.0236	0.0093	0.002
1	rs10874349	83464028	0.77	0.622422290089237	0.92	0.135444945858012	0.29359279683037	0.0104915395644721	0.0053	0.0035	0.026	0.1622	0.0063	0.1456	0.2052	0.0124	0.0019	0.008	0.0068	0.0147	0.0022	0.0093	0.019	0.1301	0.1482	0.0034	0.0019	0.0115	0.015	0.0108	0.0105	0.0235	0.0093	0.002
1	rs12735615	83464482	0.77	0.622422290089237	0.92	0.135444945858012	0.294604698371938	0.00885619889445047	0.0052	0.0035	0.026	0.1623	0.0063	0.1456	0.2052	0.0124	0.0019	0.008	0.0068	0.0147	0.0022	0.0093	0.019	0.1301	0.1482	0.0034	0.0019	0.0115	0.015	0.0108	0.0105	0.0235	0.0093	0.002
1	rs114945244	83464849	0.77	0.622422290089237	0.92	0.135444945858012	0.281265396959693	0.0109004539062345	0.0053	0.0036	0.026	0.1623	0.0063	0.1456	0.2052	0.0124	0.0019	0.008	0.0068	0.0146	0.0023	0.0093	0.019	0.1301	0.1481	0.0034	0.0019	0.0115	0.015	0.0108	0.0105	0.0235	0.0093	0.002
1	rs17099048	83468139	0.78	0.56417027826485	0.92	0.135444945858012	0.221624323925123	0.0243168076490955	0.005	0.0033	0.0263	0.1655	0.0059	0.1481	0.206	0.0114	0.0018	0.0073	0.0064	0.0144	0.0022	0.0088	0.0182	0.1302	0.1489	0.003	0.0018	0.0113	0.0144	0.0106	0.0097	0.0236	0.0084	0.0019
1	rs17109504	83468851	0.78	0.56417027826485	0.92	0.135444945858012	0.248356919967662	0.0216719102217646	0.0047	0.0031	0.0265	0.1697	0.0053	0.1514	0.2081	0.01	0.0016	0.0061	0.0058	0.0139	0.0019	0.0081	0.0168	0.1308	0.1504	0.0027	0.0016	0.0109	0.0137	0.0105	0.0085	0.0235	0.0078	0.0017
1	rs6703784	83468985	0.78	0.56417027826485	0.92	0.135444945858012	0.279761966649852	0.0305727652821174	0.0046	0.003	0.0261	0.1707	0.005	0.1526	0.2104	0.0096	0.0016	0.0059	0.0056	0.0137	0.0018	0.008	0.0163	0.1301	0.1498	0.0026	0.0015	0.0108	0.0136	0.0105	0.0081	0.0238	0.0076	0.0016
1	rs2892752	83469224	0.78	0.56417027826485	0.92	0.135444945858012	0.247873422349497	0.0320036463383413	0.0044	0.0029	0.0258	0.1722	0.0047	0.1552	0.2116	0.0089	0.0016	0.0059	0.0053	0.0132	0.0018	0.0077	0.0159	0.131	0.1494	0.0025	0.0013	0.0105	0.0132	0.0102	0.0074	0.0231	0.0074	0.0015
1	rs6672813	83469240	0.78	0.56417027826485	0.92	0.135444945858012	0.245288938880737	0.0271524720398265	0.0044	0.0028	0.0258	0.1723	0.0047	0.1554	0.2117	0.0089	0.0016	0.0059	0.0053	0.0132	0.0018	0.0077	0.0159	0.131	0.1494	0.0025	0.0013	0.0105	0.0132	0.0102	0.0074	0.0231	0.0074	0.0015
1	rs1930276	83469683	0.79	0.509607847349147	0.92	0.135444945858012	0.245594794783813	0.0148339325755074	0.0043	0.0026	0.0255	0.1742	0.0045	0.1594	0.2132	0.008	0.0013	0.0054	0.0049	0.0129	0.0019	0.0075	0.015	0.132	0.1481	0.0025	0.0014	0.0104	0.0131	0.0098	0.0071	0.0221	0.0069	0.0013
1	rs12022479	83475391	0.79	0.509607847349147	0.92	0.135444945858012	0.39535854598677	0.0193306592881804	0.0042	0.0024	0.0258	0.1759	0.0041	0.1622	0.217	0.0072	0.001	0.005	0.0046	0.0126	0.0016	0.0072	0.0143	0.1324	0.1458	0.0022	0.0017	0.0101	0.0137	0.0087	0.0064	0.0216	0.0063	0.0013
1	rs72711235	83478994	0.79	0.509607847349147	0.92	0.135444945858012	0.401561974803926	0.0202837322743333	0.0043	0.0025	0.0259	0.1757	0.0042	0.1624	0.2171	0.0072	0.001	0.0049	0.0045	0.0127	0.0016	0.0072	0.0142	0.1325	0.1458	0.0022	0.0017	0.0101	0.0137	0.0087	0.0064	0.0216	0.0063	0.0013
1	rs7548345	83480915	0.79	0.509607847349147	0.92	0.135444945858012	0.404454584987348	0.0302319339430998	0.0043	0.0025	0.0259	0.1756	0.0042	0.1628	0.2173	0.0072	0.001	0.0049	0.0045	0.0127	0.0016	0.0072	0.014	0.1324	0.1459	0.0022	0.0018	0.0101	0.0137	0.0087	0.0063	0.0214	0.0063	0.0013
1	rs17531000	83484494	0.79	0.509607847349147	0.92	0.135444945858012	0.408955856569918	0.0338218990839475	0.0043	0.0025	0.0259	0.1758	0.0043	0.1633	0.2176	0.007	0.001	0.0048	0.0045	0.0126	0.0016	0.0071	0.0139	0.1324	0.1459	0.0023	0.0018	0.0101	0.0138	0.0085	0.006	0.0213	0.0061	0.0013
1	rs12742923	83489844	0.79	0.509607847349147	0.93	0.117127898734063	0.418668842682982	0.0350076971733541	0.0043	0.0025	0.026	0.1761	0.0043	0.1638	0.2179	0.007	0.001	0.0047	0.0045	0.0125	0.0016	0.0071	0.0137	0.1325	0.1461	0.0021	0.0018	0.0099	0.0138	0.0085	0.0058	0.0211	0.0059	0.0013
1	rs17465658	83490161	0.79	0.509607847349147	0.93	0.117127898734063	0.427560258738369	0.0393863052735187	0.0043	0.0025	0.026	0.1764	0.0043	0.1638	0.2179	0.007	0.001	0.0047	0.0045	0.0125	0.0016	0.0071	0.0137	0.1324	0.1461	0.0021	0.0018	0.0099	0.0138	0.0084	0.0058	0.0211	0.0059	0.0013
1	rs79587232	83492027	0.79	0.509607847349147	0.94	0.100733208212114	0.392442950626764	0.0394411426689033	0.0043	0.0025	0.026	0.1762	0.0044	0.1636	0.2177	0.007	0.001	0.0047	0.0045	0.0125	0.0016	0.0069	0.0137	0.1328	0.1459	0.0022	0.0018	0.01	0.014	0.0085	0.0059	0.021	0.0059	0.0013
1	rs17109623	83511190	0.79	0.509607847349147	0.94	0.100733208212114	0.390095997664221	0.042113585892031	0.0043	0.0025	0.026	0.1765	0.0044	0.1636	0.218	0.0069	0.001	0.0046	0.0045	0.0125	0.0016	0.0068	0.0137	0.1326	0.1458	0.0022	0.0018	0.0099	0.014	0.0086	0.0059	0.0209	0.0059	0.0013
1	rs12132477	83520031	0.79	0.509607847349147	0.95	0.0861393601425535	0.454488121034666	0.0438810977199951	0.0047	0.0025	0.026	0.1765	0.0045	0.1636	0.2182	0.0069	0.001	0.0046	0.0045	0.0125	0.0016	0.0068	0.0137	0.1325	0.1458	0.0022	0.0018	0.0098	0.014	0.0086	0.0059	0.0206	0.0059	0.0013
1	rs957823	83524063	0.79	0.509607847349147	0.96	0.0732232110783407	0.452743856639565	0.0448640863199299	0.0047	0.0025	0.026	0.1767	0.0045	0.1636	0.2182	0.0068	0.0011	0.0046	0.0044	0.0125	0.0016	0.0068	0.0138	0.1324	0.1458	0.0022	0.0018	0.0098	0.014	0.0086	0.0059	0.0206	0.0059	0.0013
1	rs10047189	83529213	0.79	0.509607847349147	0.96	0.0732232110783407	0.4330101782305	0.049375805486924	0.0047	0.0025	0.0258	0.1774	0.0045	0.1636	0.218	0.0068	0.0011	0.0046	0.0045	0.0125	0.0016	0.0066	0.0135	0.1325	0.1458	0.0022	0.0019	0.0098	0.0141	0.0087	0.0058	0.0203	0.0058	0.0013
1	rs79426522	83531459	0.79	0.509607847349147	0.96	0.0732232110783407	0.432598779062075	0.0581758570842213	0.0047	0.0025	0.0257	0.1777	0.0045	0.1636	0.2179	0.0068	0.001	0.0046	0.0045	0.0125	0.0017	0.0066	0.0134	0.1325	0.1458	0.0022	0.002	0.0098	0.0141	0.0087	0.0058	0.0202	0.0058	0.0013
1	rs17344386	83541990	0.79	0.509607847349147	0.96	0.0732232110783407	0.494001993612067	0.063142798584871	0.0049	0.0025	0.0255	0.1783	0.0045	0.1637	0.2178	0.0067	0.0011	0.0045	0.0045	0.0125	0.0013	0.0065	0.0133	0.1326	0.1459	0.0022	0.002	0.0097	0.0142	0.0088	0.0058	0.02	0.0057	0.0013
1	rs115008859	83543275	0.79	0.509607847349147	0.96	0.0732232110783407	0.494315505790024	0.0639534622082735	0.0049	0.0025	0.0255	0.1783	0.0045	0.1637	0.2178	0.0067	0.0011	0.0045	0.0045	0.0125	0.0013	0.0065	0.0133	0.1326	0.1459	0.0022	0.002	0.0097	0.0142	0.0088	0.0058	0.02	0.0057	0.0013
1	rs117067798	83551012	0.79	0.509607847349147	0.96	0.0732232110783407	0.507188330164202	0.0680022136518628	0.0049	0.0025	0.0255	0.1785	0.0045	0.1637	0.2178	0.0067	0.0011	0.0046	0.0045	0.0125	0.0012	0.0064	0.0133	0.1326	0.1459	0.0022	0.002	0.0097	0.0143	0.0088	0.0058	0.02	0.0057	0.0013
1	rs2159497	83552681	0.79	0.509607847349147	0.96	0.0732232110783407	0.529189023645174	0.0811330067505299	0.0049	0.0025	0.0255	0.1789	0.0046	0.1638	0.2178	0.0067	0.0011	0.0046	0.0045	0.0125	0.0012	0.0065	0.0132	0.132	0.146	0.0022	0.002	0.0097	0.0142	0.0088	0.0058	0.02	0.0057	0.0013
1	rs323942	83562661	0.8	0.458652199356866	0.96	0.0732232110783407	0.538753814055863	0.0768454116707442	0.0049	0.0024	0.0255	0.1789	0.0046	0.1639	0.2179	0.0067	0.0011	0.0047	0.0045	0.0124	0.0011	0.0065	0.0132	0.132	0.1461	0.0022	0.0019	0.0097	0.0142	0.0088	0.0058	0.0199	0.0057	0.0013
1	rs13375213	83568637	0.8	0.458652199356866	0.96	0.0732232110783407	0.535686857176077	0.077211288840029	0.0049	0.0024	0.0255	0.1788	0.0046	0.164	0.2179	0.0067	0.0011	0.0048	0.0045	0.0124	0.001	0.0066	0.0132	0.132	0.1461	0.0022	0.0019	0.0098	0.0142	0.0088	0.0058	0.0199	0.0057	0.0013
1	rs11163654	83573607	0.8	0.458652199356866	0.96	0.0732232110783407	0.544058843437469	0.0768454116707442	0.0049	0.0024	0.0255	0.1788	0.0046	0.164	0.2179	0.0066	0.0011	0.0048	0.0045	0.0124	0.001	0.0066	0.0131	0.132	0.1461	0.0022	0.0019	0.0098	0.0142	0.0088	0.0058	0.0199	0.0057	0.0013
1	rs116789034	83585583	0.8	0.458652199356866	0.96	0.0732232110783407	0.583436220458857	0.0662051806236194	0.0051	0.0024	0.0255	0.1788	0.0047	0.164	0.2184	0.0066	0.001	0.0048	0.0044	0.0124	0.001	0.0067	0.013	0.132	0.146	0.0022	0.0019	0.0098	0.0141	0.0089	0.0057	0.0196	0.0057	0.0013
1	rs17099070	83588381	0.8	0.458652199356866	0.96	0.0732232110783407	0.58581250550412	0.067793837675817	0.0051	0.0024	0.0255	0.1787	0.0047	0.1639	0.2186	0.0066	0.001	0.0048	0.0044	0.0124	0.001	0.0068	0.013	0.132	0.1459	0.0022	0.0019	0.0098	0.0141	0.0089	0.0057	0.0195	0.0057	0.0013
1	rs6699926	83594117	0.8	0.458652199356866	0.96	0.0732232110783407	0.595567862011668	0.0671011813753681	0.0051	0.0024	0.0255	0.1787	0.0047	0.164	0.2187	0.0066	0.001	0.0048	0.0044	0.0124	9e-04	0.0068	0.013	0.1322	0.1459	0.0021	0.0019	0.0098	0.0141	0.0089	0.0057	0.0195	0.0057	0.0013
1	rs6664860	83597301	0.8	0.458652199356866	0.96	0.0732232110783407	0.499029677021752	0.06093606042113	0.0048	0.0024	0.0255	0.1788	0.0048	0.1641	0.2185	0.0067	0.001	0.0048	0.0046	0.0122	8e-04	0.0068	0.013	0.1325	0.1457	0.0021	0.0018	0.0098	0.0141	0.0089	0.0057	0.0195	0.0058	0.0013
1	rs115853069	83610036	0.8	0.458652199356866	0.96	0.0732232110783407	0.466972860493804	0.0414942138465787	0.0048	0.0024	0.0255	0.1787	0.0048	0.1642	0.2184	0.0067	0.001	0.0047	0.0046	0.0121	8e-04	0.0068	0.013	0.1324	0.1458	0.0021	0.0018	0.0098	0.0141	0.0089	0.0057	0.0194	0.0058	0.0013
1	rs13375260	83623953	0.8	0.458652199356866	0.96	0.0732232110783407	0.448487310358279	0.0396608360676342	0.0048	0.0024	0.0255	0.1787	0.0048	0.1643	0.2183	0.0067	0.001	0.0047	0.0046	0.0121	8e-04	0.0068	0.013	0.1325	0.1459	0.0021	0.0018	0.0098	0.0141	0.0089	0.0057	0.0194	0.0058	0.0013
1	rs12039790	83633428	0.8	0.458652199356866	0.96	0.0732232110783407	0.423655197306569	0.0379726398326145	0.0047	0.0024	0.0255	0.1787	0.0048	0.1647	0.218	0.0067	0.001	0.0047	0.0045	0.0121	8e-04	0.0067	0.0131	0.1324	0.1461	0.0021	0.0018	0.0098	0.0141	0.0089	0.0057	0.0194	0.0057	0.0013
1	rs2389429	83641462	0.8	0.458652199356866	0.96	0.0732232110783407	0.411588343858788	0.0416627261370091	0.0047	0.0024	0.0254	0.1788	0.0048	0.1651	0.2181	0.0066	0.001	0.0047	0.0046	0.0121	8e-04	0.0067	0.0131	0.1324	0.1459	0.0021	0.0018	0.0097	0.0139	0.0089	0.0057	0.0192	0.0057	0.0013
1	rs2215793	83685635	0.81	0.411214762386647	0.96	0.0732232110783407	0.240164619779852	0.0381886055427762	0.0044	0.0025	0.0253	0.1818	0.0052	0.1663	0.2175	0.0068	9e-04	0.0052	0.0047	0.0112	9e-04	0.006	0.013	0.1323	0.1463	0.0022	0.0014	0.0092	0.0137	0.0089	0.005	0.0182	0.0054	0.0013
1	rs17101506	83688238	0.81	0.411214762386647	0.97	0.0618608265030667	0.217966483003397	0.0338218990839475	0.0043	0.0025	0.0253	0.1815	0.0052	0.1661	0.217	0.0067	9e-04	0.0053	0.0049	0.0112	8e-04	0.006	0.0131	0.133	0.1469	0.0021	0.0011	0.0091	0.0138	0.0089	0.0049	0.0182	0.0053	0.0012
1	rs72715058	83701136	0.81	0.411214762386647	0.97	0.0618608265030667	0.200578926420733	0.0330586696625765	0.0043	0.0025	0.0253	0.1814	0.0052	0.166	0.2169	0.0067	9e-04	0.0054	0.005	0.0113	8e-04	0.006	0.0132	0.1333	0.147	0.0019	0.0011	0.0091	0.0138	0.009	0.0048	0.0182	0.0054	0.0011
1	rs56113135	83710190	0.81	0.411214762386647	0.97	0.0618608265030667	0.186656357311318	0.0438810977199951	0.0043	0.0024	0.0253	0.1812	0.0053	0.1661	0.2168	0.0067	9e-04	0.0054	0.0051	0.0113	8e-04	0.0059	0.0134	0.1336	0.1471	0.0017	0.001	0.0091	0.0138	0.0092	0.0048	0.0182	0.0054	0.001
1	rs3890986	83717008	0.81	0.411214762386647	0.98	0.0519283998033082	0.192400648996143	0.0433073947657033	0.0043	0.0025	0.0254	0.1809	0.0053	0.1665	0.2167	0.0067	9e-04	0.0054	0.0052	0.0113	8e-04	0.006	0.0134	0.1335	0.1468	0.0016	0.001	0.0091	0.0139	0.0091	0.0048	0.0182	0.0055	0.001
1	rs12073521	83758783	0.81	0.411214762386647	0.98	0.0519283998033082	0.207714714882089	0.0554705311692751	0.0043	0.0025	0.0253	0.181	0.0053	0.1664	0.2165	0.0067	9e-04	0.0056	0.0053	0.0114	8e-04	0.0061	0.0135	0.1335	0.1466	0.0016	0.001	0.0091	0.014	0.009	0.0048	0.0181	0.0055	0.001
1	rs61791727	83761065	0.81	0.411214762386647	0.98	0.0519283998033082	0.201908576671439	0.0591553835914021	0.0043	0.0025	0.0253	0.181	0.0053	0.1664	0.2163	0.0067	9e-04	0.0056	0.0054	0.0114	8e-04	0.0061	0.0135	0.1335	0.1466	0.0016	0.001	0.0091	0.014	0.0092	0.0048	0.0181	0.0055	0.001
1	rs71666174	83783521	0.81	0.411214762386647	0.98	0.0519283998033082	0.199409845815126	0.0613348109297567	0.0043	0.0024	0.0253	0.1812	0.0053	0.1668	0.2161	0.0067	9e-04	0.0057	0.0054	0.0114	8e-04	0.0062	0.0136	0.1335	0.1463	0.0016	0.001	0.0089	0.0139	0.0092	0.0048	0.0182	0.0055	0.001
1	rs75289970	83786643	0.81	0.411214762386647	0.98	0.0519283998033082	0.199487663756221	0.0602078881705046	0.0043	0.0024	0.0253	0.1811	0.0053	0.1668	0.216	0.0067	9e-04	0.0057	0.0054	0.0114	8e-04	0.0062	0.0136	0.1338	0.1462	0.0016	0.001	0.0088	0.0139	0.0092	0.0047	0.0182	0.0055	0.001
1	rs144466716	83790351	0.81	0.411214762386647	0.99	0.0433032320256267	0.192820223615556	0.05720333017767	0.0043	0.0024	0.0253	0.1811	0.0053	0.1669	0.216	0.0067	9e-04	0.0057	0.0054	0.0114	8e-04	0.0062	0.0136	0.1336	0.1461	0.0016	0.001	0.0088	0.0139	0.0092	0.0051	0.0182	0.0055	0.001
1	rs3864596	83795950	0.81	0.411214762386647	0.98	0.0519283998033082	0.192476896450361	0.0574619843297904	0.0043	0.0024	0.0253	0.181	0.0053	0.1671	0.2159	0.0067	9e-04	0.0057	0.0055	0.0114	8e-04	0.0061	0.0135	0.1336	0.146	0.0016	0.001	0.0087	0.0139	0.0092	0.0051	0.0182	0.0056	0.001
1	Affx-35369327	83799340	0.82	0.36720095628419	0.98	0.0519283998033082	0.179799508579506	0.0427370572784093	0.0042	0.0024	0.0251	0.1811	0.0052	0.1674	0.2158	0.0067	9e-04	0.0057	0.0055	0.0113	8e-04	0.0061	0.0136	0.1337	0.146	0.0015	0.001	0.0088	0.014	0.0091	0.0051	0.0182	0.0055	9e-04
1	rs6664801	83804282	0.82	0.36720095628419	0.98	0.0519283998033082	0.177461805180096	0.0366354534572784	0.0041	0.0024	0.0249	0.1813	0.0051	0.1678	0.2158	0.0067	9e-04	0.0056	0.0056	0.0113	8e-04	0.006	0.0136	0.1338	0.146	0.0013	9e-04	0.0088	0.0142	0.0091	0.005	0.0183	0.0055	9e-04
1	rs7546002	83810808	0.82	0.36720095628419	0.98	0.0519283998033082	0.17431234108766	0.0352679535612161	0.0041	0.0024	0.0249	0.1814	0.0051	0.1674	0.2158	0.0068	9e-04	0.0056	0.0057	0.0114	9e-04	0.006	0.0136	0.1339	0.146	0.0013	9e-04	0.0088	0.014	0.0092	0.005	0.0183	0.0056	9e-04
1	rs114013789	83812878	0.82	0.36720095628419	0.99	0.0433032320256267	0.173557019779462	0.0338218990839475	0.0041	0.0024	0.0249	0.1814	0.0051	0.1674	0.2158	0.0068	9e-04	0.0056	0.0057	0.0114	9e-04	0.006	0.0136	0.1338	0.146	0.0013	9e-04	0.0088	0.014	0.0092	0.005	0.0183	0.0056	9e-04
1	rs10782808	83826710	0.82	0.36720095628419	0.99	0.0433032320256267	0.176989119555722	0.0315068144255003	0.0041	0.0025	0.0248	0.1814	0.005	0.1673	0.2159	0.0068	9e-04	0.0056	0.0058	0.0114	9e-04	0.0059	0.0137	0.1337	0.146	0.0014	9e-04	0.0088	0.0142	0.0092	0.005	0.0183	0.0056	9e-04
1	rs114419199	83826849	0.82	0.36720095628419	0.99	0.0433032320256267	0.17677120298763	0.0311119416207956	0.0041	0.0025	0.0248	0.1814	0.005	0.1673	0.2159	0.0068	9e-04	0.0056	0.0058	0.0114	9e-04	0.0059	0.0137	0.1337	0.146	0.0014	9e-04	0.0088	0.0142	0.0092	0.005	0.0183	0.0056	9e-04
1	rs2485420	83834875	0.83	0.326509998324372	0.99	0.0433032320256267	0.147468271862202	0.0232756908926262	0.0041	0.0026	0.024	0.1823	0.005	0.1672	0.2099	0.0071	0.001	0.0059	0.0061	0.0117	0.0012	0.0054	0.0143	0.1334	0.1484	0.0021	7e-04	0.0089	0.0143	0.0098	0.0047	0.0183	0.0058	0.0011
1	rs67617330	83834933	0.83	0.326509998324372	0.99	0.0433032320256267	0.147370357131715	0.0236203135640135	0.0041	0.0026	0.024	0.1824	0.005	0.1672	0.2099	0.0071	0.001	0.0059	0.0061	0.0117	0.0012	0.0054	0.0143	0.1334	0.1484	0.0021	7e-04	0.0089	0.0143	0.0098	0.0047	0.0183	0.0058	0.0011
1	rs61008700	83836011	0.83	0.326509998324372	0.99	0.0433032320256267	0.145128982511053	0.0223825980978101	0.0041	0.0026	0.0239	0.1825	0.0051	0.1669	0.2097	0.0071	0.001	0.0059	0.0061	0.0117	0.0013	0.0054	0.0143	0.1331	0.1486	0.0021	7e-04	0.009	0.0144	0.0099	0.0047	0.0183	0.0059	0.0011
1	rs111786280	83840160	0.84	0.289034762536342	0.99	0.0433032320256267	0.149698041224131	0.0194092304747214	0.0041	0.0027	0.0235	0.1828	0.0052	0.1658	0.2089	0.0074	9e-04	0.0061	0.0063	0.0117	0.0012	0.0054	0.0142	0.1308	0.1513	0.002	6e-04	0.0089	0.0145	0.0103	0.0052	0.0185	0.0062	0.001
1	rs116297572	83840174	0.84	0.289034762536342	0.98	0.0519283998033082	0.141438747459138	0.01948795674029	0.0041	0.0027	0.0235	0.1828	0.0055	0.1658	0.2087	0.0074	9e-04	0.0061	0.0063	0.0117	0.0012	0.0054	0.0142	0.1307	0.1512	0.002	6e-04	0.0088	0.0144	0.0102	0.0053	0.0185	0.0062	0.001
1	rs12131630	83850571	0.85	0.254661707966279	0.98	0.0519283998033082	0.153413925127786	0.0208092628186829	0.0042	0.0027	0.0234	0.1833	0.0055	0.1642	0.2081	0.0075	9e-04	0.0062	0.0063	0.0117	0.0012	0.0055	0.014	0.1306	0.153	0.0021	7e-04	0.0084	0.014	0.0103	0.0057	0.0187	0.0064	0.001
1	rs12137576	83861852	0.84	0.289034762536342	0.98	0.0519283998033082	0.161489402876753	0.0207686064913801	0.0042	0.0028	0.0234	0.1829	0.0055	0.1639	0.2078	0.0075	9e-04	0.0063	0.0063	0.0116	0.0013	0.0056	0.014	0.1305	0.1534	0.0021	7e-04	0.0083	0.0139	0.0103	0.0058	0.0188	0.0066	0.001
1	rs71229955	83869518	0.85	0.254661707966279	0.98	0.0519283998033082	0.148285731074245	0.0195668380103398	0.0043	0.0028	0.0234	0.1827	0.0055	0.1643	0.2074	0.0076	9e-04	0.0063	0.006	0.0116	0.0014	0.0057	0.0144	0.1302	0.1533	0.0022	7e-04	0.0083	0.0139	0.0103	0.0057	0.0188	0.0066	0.0011
1	rs115863656	83870375	0.85	0.254661707966279	0.98	0.0519283998033082	0.167055472981499	0.0191349102805073	0.0043	0.0031	0.0233	0.1827	0.0055	0.1643	0.2073	0.0075	9e-04	0.0063	0.006	0.0116	0.0014	0.0057	0.0144	0.1303	0.1533	0.0022	7e-04	0.0083	0.0139	0.0103	0.0057	0.0188	0.0065	0.0011
1	rs72717159	83871360	0.85	0.254661707966279	0.98	0.0519283998033082	0.166950093779525	0.0192130934442675	0.0043	0.0031	0.0233	0.1827	0.0055	0.1643	0.2073	0.0075	9e-04	0.0063	0.006	0.0116	0.0014	0.0057	0.0144	0.1303	0.1533	0.0022	7e-04	0.0083	0.0139	0.0103	0.0057	0.0188	0.0065	0.0011
1	rs3850432	83891406	0.86	0.223270892544248	0.98	0.0519283998033082	0.240769475353711	0.0267841997551785	0.0043	0.0031	0.0238	0.1827	0.0052	0.1656	0.2071	0.0076	9e-04	0.0061	0.0058	0.011	0.0013	0.0056	0.0145	0.1317	0.1521	0.0022	8e-04	0.0076	0.0132	0.0102	0.0059	0.0197	0.0065	0.0011
1	rs2786474	83895791	0.86	0.223270892544248	0.98	0.0519283998033082	0.254199177253014	0.026555233577288	0.0043	0.0031	0.0238	0.1826	0.0048	0.166	0.2073	0.0076	9e-04	0.0061	0.0057	0.011	0.0013	0.0056	0.0145	0.1315	0.1525	0.0022	8e-04	0.0076	0.0131	0.0103	0.0058	0.0196	0.0065	0.0012
1	rs3929254	83895820	0.87	0.194736090082605	0.98	0.0519283998033082	0.257192995071145	0.026555233577288	0.0043	0.0031	0.0238	0.1826	0.0048	0.166	0.2073	0.0076	9e-04	0.0061	0.0057	0.011	0.0013	0.0056	0.0145	0.1317	0.1521	0.0022	8e-04	0.0076	0.0131	0.0103	0.0058	0.0196	0.0065	0.0012
1	rs12038205	83897416	0.87	0.194736090082605	0.98	0.0519283998033082	0.253131419560362	0.0271986725655142	0.0043	0.0031	0.0237	0.1826	0.0048	0.1661	0.2075	0.0076	9e-04	0.0061	0.0057	0.011	0.0013	0.0056	0.0145	0.1316	0.1523	0.0022	8e-04	0.0076	0.0131	0.0103	0.0058	0.0196	0.0066	0.0012
1	rs7532499	83903278	0.87	0.194736090082605	0.98	0.0519283998033082	0.273142751108575	0.0286491709913138	0.0043	0.0031	0.0238	0.1825	0.0047	0.1661	0.2074	0.0076	9e-04	0.0061	0.0057	0.0109	0.0013	0.0055	0.0144	0.1315	0.1523	0.0022	8e-04	0.0076	0.013	0.0103	0.0058	0.0195	0.0069	0.0011
1	rs17562128	83923050	0.87	0.194736090082605	0.98	0.0519283998033082	0.285611850621548	0.0349557516974233	0.0044	0.0031	0.0239	0.1821	0.0047	0.1663	0.2073	0.0076	9e-04	0.0061	0.0058	0.0108	0.0013	0.0055	0.0145	0.1317	0.1525	0.0023	8e-04	0.0075	0.0129	0.0103	0.0057	0.0194	0.0069	0.0012
1	rs114859890	83929339	0.87	0.194736090082605	0.98	0.0519283998033082	0.289754931175008	0.0380805533671261	0.0044	0.0031	0.0239	0.1819	0.0046	0.1664	0.2072	0.0076	9e-04	0.0061	0.0058	0.0108	0.0013	0.0055	0.0145	0.1318	0.1526	0.0023	8e-04	0.0074	0.0128	0.0103	0.0057	0.0193	0.007	0.0012
1	rs144383576	83943444	0.87	0.194736090082605	0.99	0.0433032320256267	0.324702532578577	0.0385135930593021	0.0044	0.0031	0.0242	0.181	0.0045	0.1669	0.2066	0.0075	9e-04	0.0062	0.0059	0.0105	0.0013	0.0057	0.0146	0.1323	0.1529	0.0025	8e-04	0.0072	0.0125	0.0104	0.0057	0.0195	0.0071	0.0012
1	rs6576803	83957404	0.87	0.194736090082605	0.99	0.0433032320256267	0.332570452855232	0.0362121591486329	0.0044	0.0031	0.0243	0.1808	0.0045	0.167	0.2065	0.0076	0.001	0.0062	0.006	0.0105	0.0013	0.0057	0.0146	0.1324	0.153	0.0025	8e-04	0.0072	0.0125	0.0104	0.0057	0.0195	0.0071	0.0012
1	rs6699787	83958075	0.87	0.194736090082605	1	0.0358647470334966	0.329135312921402	0.035686195080302	0.0044	0.0031	0.0243	0.1808	0.0045	0.167	0.2065	0.0076	0.001	0.0062	0.006	0.0105	0.0013	0.0057	0.0146	0.1324	0.153	0.0025	8e-04	0.0072	0.0125	0.0105	0.0057	0.0195	0.0071	0.0012
1	rs7535867	83961744	0.87	0.194736090082605	1	0.0358647470334966	0.294026241850596	0.0425666138932517	0.0044	0.0031	0.0245	0.1807	0.0045	0.1673	0.2066	0.0075	0.0011	0.0062	0.006	0.0102	0.0013	0.0057	0.0146	0.1324	0.1531	0.0025	8e-04	0.0071	0.0122	0.0104	0.0056	0.0195	0.0068	0.0013
1	rs112108293	83962139	0.87	0.194736090082605	1	0.0358647470334966	0.291526595856564	0.0439386527055919	0.0043	0.0031	0.0245	0.1807	0.0045	0.1673	0.2066	0.0075	0.0011	0.0062	0.006	0.0102	0.0012	0.0057	0.0146	0.1324	0.1531	0.0025	8e-04	0.0071	0.0122	0.0104	0.0056	0.0195	0.0068	0.0013
1	rs17129962	83962407	0.87	0.194736090082605	1	0.0358647470334966	0.288942856095741	0.0460916741760272	0.0043	0.0031	0.0245	0.1807	0.0045	0.1674	0.2066	0.0075	0.0011	0.0062	0.006	0.0102	0.0012	0.0057	0.0146	0.1324	0.1532	0.0025	8e-04	0.0071	0.0122	0.0104	0.0056	0.0195	0.0068	0.0013
1	rs12726264	83973532	0.87	0.194736090082605	1	0.0358647470334966	0.273467049996728	0.0585668296669022	0.0043	0.0031	0.0247	0.1805	0.0044	0.1679	0.2065	0.0074	0.0011	0.0062	0.006	0.0101	0.0012	0.0058	0.0145	0.1326	0.1532	0.0023	8e-04	0.007	0.0119	0.0103	0.0057	0.0196	0.0069	0.0012
1	rs12134784	83978738	0.87	0.194736090082605	1	0.0358647470334966	0.250605341550629	0.0669630070671955	0.0041	0.003	0.025	0.1801	0.0044	0.1689	0.2063	0.0073	0.0011	0.0063	0.006	0.0101	0.0011	0.006	0.0145	0.1328	0.1533	0.0019	8e-04	0.0069	0.0114	0.0102	0.0058	0.0197	0.0071	0.0011
1	rs12037157	83984638	0.87	0.194736090082605	1	0.0358647470334966	0.281689016360116	0.0646323411909048	0.0043	0.003	0.0251	0.1801	0.0043	0.1689	0.2064	0.0073	0.0011	0.0063	0.006	0.01	0.001	0.006	0.0146	0.1331	0.1532	0.0018	8e-04	0.0069	0.0113	0.0102	0.0058	0.0196	0.0071	0.0011
1	rs10874388	83986209	0.87	0.194736090082605	1	0.0358647470334966	0.282442962366581	0.0664803359567681	0.0043	0.003	0.0251	0.1801	0.0043	0.1689	0.2063	0.0073	0.0011	0.0063	0.006	0.01	0.001	0.006	0.0145	0.1331	0.1532	0.0018	8e-04	0.0069	0.0113	0.0102	0.0058	0.0196	0.0071	0.0011
1	rs12733994	83990422	0.87	0.194736090082605	1	0.0358647470334966	0.265011682268337	0.0924949556582326	0.0043	0.0029	0.0253	0.1799	0.0043	0.1687	0.2058	0.0073	0.0011	0.0063	0.0059	0.0101	0.0011	0.0061	0.0146	0.1331	0.1537	0.0018	8e-04	0.0068	0.0113	0.0102	0.0059	0.0196	0.0071	0.0011
1	rs76141680	83991935	0.88	0.168925028033099	1	0.0358647470334966	0.216089269187668	0.0822572181755954	0.0042	0.0029	0.0256	0.1796	0.0043	0.1684	0.2046	0.0074	0.0011	0.0064	0.0058	0.0104	0.0012	0.0062	0.0146	0.1331	0.1548	0.0017	9e-04	0.0067	0.0113	0.0103	0.006	0.0194	0.0071	0.0011
1	rs76951760	83994465	0.88	0.168925028033099	1	0.0358647470334966	0.180423433020236	0.0750991219077738	0.0042	0.0029	0.0257	0.1793	0.0043	0.1681	0.2037	0.0074	0.0012	0.0065	0.0058	0.0107	0.0014	0.0063	0.0147	0.133	0.1558	0.0017	0.001	0.0067	0.0112	0.0102	0.0061	0.0193	0.0071	0.001
1	rs977889	84012000	0.88	0.168925028033099	0.98	0.0519283998033082	0.154217204548529	0.067655068710703	0.0041	0.0029	0.0258	0.179	0.0043	0.1678	0.2025	0.0074	0.0012	0.0065	0.0058	0.0111	0.0015	0.0063	0.0147	0.1329	0.1571	0.0017	0.0011	0.0066	0.0111	0.0101	0.0062	0.0194	0.007	0.001
1	rs12142255	84012776	0.88	0.168925028033099	0.98	0.0519283998033082	0.154720512664462	0.0721541595125049	0.0041	0.0029	0.0258	0.1789	0.0043	0.1677	0.2025	0.0074	0.0012	0.0065	0.0058	0.0111	0.0015	0.0063	0.0147	0.1329	0.1572	0.0017	0.0011	0.0066	0.0111	0.0101	0.0062	0.0194	0.007	0.001
1	rs74411232	84025293	0.88	0.168925028033099	0.98	0.0519283998033082	0.134784336684639	0.0766992598697295	0.0038	0.0029	0.026	0.1787	0.0043	0.1674	0.2022	0.0075	0.0011	0.0065	0.0058	0.0113	0.0015	0.0064	0.0146	0.133	0.158	0.0015	0.001	0.0066	0.0111	0.0102	0.0063	0.0196	0.0069	0.001
1	rs11585440	84028076	0.89	0.145699762692903	0.98	0.0519283998033082	0.14326073246988	0.0709473706679503	0.0039	0.0029	0.0261	0.1792	0.0043	0.1668	0.2013	0.0074	0.0011	0.0065	0.0058	0.0117	0.0016	0.0065	0.0145	0.133	0.1582	0.0015	0.0012	0.0065	0.011	0.0103	0.0064	0.0198	0.0068	0.001
1	rs7522657	84028851	0.89	0.145699762692903	0.98	0.0519283998033082	0.14342122020955	0.0687685394845203	0.0039	0.0029	0.0261	0.1793	0.0043	0.1668	0.2012	0.0074	0.0011	0.0065	0.0058	0.0118	0.0016	0.0065	0.0144	0.133	0.1582	0.0015	0.0012	0.0065	0.011	0.0103	0.0064	0.0198	0.0068	0.001
1	rs72709106	84034387	0.89	0.145699762692903	0.98	0.0519283998033082	0.146003608330289	0.0632101872033475	0.0039	0.0029	0.0262	0.1798	0.0043	0.1665	0.2008	0.0074	0.0012	0.0064	0.0057	0.012	0.0017	0.0065	0.0143	0.133	0.1583	0.0015	0.0012	0.0065	0.011	0.0104	0.0064	0.0198	0.0068	0.0011
1	rs11163768	84036221	0.89	0.145699762692903	0.97	0.0618608265030667	0.145971158988548	0.0624035290588065	0.0039	0.0029	0.0262	0.1798	0.0043	0.1665	0.2007	0.0074	0.0012	0.0064	0.0057	0.012	0.0017	0.0065	0.0143	0.133	0.1583	0.0015	0.0012	0.0065	0.011	0.0104	0.0064	0.0199	0.0068	0.0011
1	rs4363434	84058874	0.89	0.145699762692903	0.97	0.0618608265030667	0.119618799069619	0.0600758931358558	0.0038	0.0028	0.0261	0.1805	0.0042	0.1664	0.1996	0.0075	0.0013	0.0064	0.0055	0.0125	0.0018	0.0065	0.0142	0.1327	0.1586	0.0015	0.0013	0.0065	0.011	0.0105	0.0061	0.02	0.0069	0.0012
1	rs11163778	84059025	0.89	0.145699762692903	0.97	0.0618608265030667	0.119561257827319	0.0612017715002894	0.0038	0.0028	0.0261	0.1805	0.0042	0.1664	0.1996	0.0075	0.0013	0.0064	0.0055	0.0125	0.0018	0.0065	0.0142	0.1327	0.1586	0.0015	0.0013	0.0065	0.011	0.0105	0.0061	0.02	0.0069	0.0012
1	rs61509210	84061677	0.89	0.145699762692903	0.97	0.0618608265030667	0.12587366228924	0.0600758931358558	0.0037	0.0028	0.0264	0.1805	0.0042	0.1663	0.1994	0.0075	0.0012	0.0064	0.0055	0.0125	0.0018	0.0065	0.0143	0.1326	0.1586	0.0015	0.0013	0.0065	0.011	0.0104	0.0061	0.0202	0.0069	0.0012
1	rs116078820	84063308	0.9	0.124917206299546	0.97	0.0618608265030667	0.135248848522847	0.0648365928645739	0.0037	0.0028	0.0265	0.1804	0.0041	0.1662	0.1994	0.0075	0.0012	0.0064	0.0056	0.0126	0.0018	0.0065	0.0144	0.1323	0.1586	0.0015	0.0013	0.0065	0.011	0.0104	0.0061	0.0203	0.0068	0.0013
1	rs115452092	84077615	0.9	0.124917206299546	0.97	0.0618608265030667	0.250605341550629	0.0646323411909048	0.0037	0.0028	0.0273	0.1797	0.0037	0.1658	0.1995	0.0074	0.0012	0.0063	0.0058	0.0128	0.002	0.0066	0.0148	0.1305	0.158	0.0017	0.0015	0.0066	0.0111	0.0101	0.0064	0.022	0.0063	0.0013
1	rs113267590	84089477	0.9	0.124917206299546	0.97	0.0618608265030667	0.258539709041249	0.0648365928645739	0.0037	0.0028	0.0273	0.1796	0.0037	0.1658	0.1995	0.0074	0.0013	0.0063	0.0058	0.0128	0.0021	0.0066	0.0149	0.1304	0.158	0.0017	0.0015	0.0066	0.0112	0.0101	0.0064	0.0221	0.0062	0.0013
1	rs12125932	84090165	0.9	0.124917206299546	0.96	0.0732232110783407	0.259034464348838	0.0647003949659433	0.0037	0.0028	0.0273	0.1796	0.0037	0.1658	0.1995	0.0074	0.0013	0.0063	0.0058	0.0128	0.0021	0.0066	0.0149	0.1304	0.158	0.0017	0.0015	0.0066	0.0112	0.0101	0.0064	0.0221	0.0062	0.0013
1	rs4347229	84093357	0.9	0.124917206299546	0.96	0.0732232110783407	0.26061211226897	0.0654509721872734	0.0037	0.0028	0.0274	0.1795	0.0037	0.1657	0.1995	0.0074	0.0013	0.0063	0.0058	0.0129	0.0021	0.0066	0.0149	0.1304	0.158	0.0017	0.0015	0.0066	0.0112	0.0101	0.0064	0.0222	0.0062	0.0014
1	rs7418482	84095846	0.9	0.124917206299546	0.96	0.0732232110783407	0.248400899921764	0.0673778871803272	0.0037	0.0028	0.0274	0.1801	0.0037	0.1658	0.1996	0.0074	0.0013	0.0063	0.0055	0.013	0.0021	0.0066	0.0149	0.1302	0.1576	0.0017	0.0015	0.0066	0.0111	0.0101	0.0064	0.0223	0.0062	0.0014
1	rs113994447	84102125	0.9	0.124917206299546	0.97	0.0618608265030667	0.267157814232525	0.0801637675784237	0.0038	0.0028	0.0275	0.1801	0.0037	0.1656	0.1994	0.0074	0.0012	0.0063	0.0055	0.0132	0.0021	0.0067	0.0149	0.13	0.1577	0.0017	0.0016	0.0065	0.0111	0.0101	0.0065	0.0224	0.0062	0.0014
1	rs11163797	84116309	0.9	0.124917206299546	0.97	0.0618608265030667	0.318891360231453	0.0912380688461112	0.0038	0.0027	0.0278	0.1804	0.0037	0.1647	0.1987	0.0075	0.0012	0.0063	0.0054	0.0137	0.0022	0.0068	0.0151	0.1293	0.1582	0.0018	0.0016	0.0064	0.0111	0.0099	0.0065	0.0229	0.0062	0.0014
1	rs10218437	84121030	0.9	0.124917206299546	0.97	0.0618608265030667	0.325718781977659	0.0889774124480261	0.0038	0.0027	0.0278	0.1803	0.0037	0.1646	0.1986	0.0075	0.0012	0.0063	0.0054	0.0138	0.0022	0.0068	0.0151	0.1292	0.1582	0.0018	0.0016	0.0063	0.0111	0.0099	0.0065	0.0229	0.0062	0.0014
1	rs12135764	84125284	0.9	0.124917206299546	0.97	0.0618608265030667	0.332776123898602	0.0933630123974988	0.0039	0.0027	0.0282	0.18	0.0039	0.1636	0.1976	0.0078	0.0012	0.0063	0.0054	0.0145	0.0024	0.0069	0.0155	0.1283	0.1582	0.0019	0.0018	0.0063	0.011	0.0101	0.0067	0.0234	0.006	0.0015
1	rs78831648	84129373	0.9	0.124917206299546	0.97	0.0618608265030667	0.34860045921501	0.102956120694023	0.0039	0.0027	0.0284	0.1798	0.004	0.163	0.1971	0.008	0.0012	0.0064	0.0053	0.0149	0.0025	0.007	0.0157	0.1279	0.1581	0.0019	0.0018	0.0064	0.011	0.0102	0.0068	0.0237	0.0059	0.0015
1	rs74096429	84130895	0.9	0.124917206299546	0.97	0.0618608265030667	0.350763792055362	0.101808540055431	0.004	0.0027	0.0285	0.1798	0.004	0.1629	0.197	0.008	0.0012	0.0064	0.0053	0.0149	0.0025	0.007	0.0157	0.1278	0.1581	0.0019	0.0018	0.0064	0.011	0.0102	0.0068	0.0237	0.0059	0.0016
1	rs28540132	84134458	0.9	0.124917206299546	0.97	0.0618608265030667	0.334991268863132	0.105266221340643	0.0039	0.0027	0.0285	0.1798	0.004	0.1629	0.197	0.0081	0.0012	0.0064	0.0053	0.015	0.0025	0.007	0.0158	0.1278	0.1582	0.0019	0.0018	0.0063	0.011	0.0102	0.0068	0.0237	0.0058	0.0016
1	rs78632608	84143630	0.9	0.124917206299546	0.97	0.0618608265030667	0.308372409208509	0.105017761869895	0.0037	0.0027	0.0287	0.1797	0.004	0.1629	0.1968	0.0081	0.0012	0.0064	0.0053	0.0151	0.0025	0.007	0.0159	0.1277	0.1582	0.0019	0.0015	0.0064	0.011	0.0103	0.0068	0.0239	0.0058	0.0016
1	rs12117509	84144427	0.9	0.124917206299546	0.97	0.0618608265030667	0.30477645552104	0.105763820788378	0.0037	0.0027	0.0287	0.1797	0.004	0.1629	0.1968	0.0082	0.0012	0.0064	0.0053	0.0151	0.0025	0.007	0.0159	0.1277	0.1582	0.0019	0.0015	0.0064	0.011	0.0103	0.0068	0.0239	0.0058	0.0016
1	rs7548028	84147462	0.91	0.106429816649543	0.97	0.0618608265030667	0.300617506962699	0.102709789909883	0.0037	0.0027	0.0287	0.1795	0.0041	0.1628	0.1965	0.0082	0.0012	0.0064	0.0053	0.0151	0.0025	0.007	0.016	0.1277	0.158	0.0019	0.0015	0.0067	0.011	0.0103	0.0069	0.024	0.0058	0.0016
1	rs61790676	84149160	0.91	0.106429816649543	0.97	0.0618608265030667	0.306251545629946	0.107345519938824	0.0037	0.0027	0.0287	0.1796	0.0041	0.1627	0.1964	0.0082	0.0012	0.0064	0.0053	0.0152	0.0025	0.007	0.016	0.1277	0.1579	0.0019	0.0015	0.0067	0.011	0.0103	0.0069	0.024	0.0058	0.0016
1	rs116378596	84160369	0.91	0.106429816649543	0.97	0.0618608265030667	0.372775658684694	0.120232232063049	0.0037	0.0027	0.0291	0.1799	0.0041	0.162	0.1953	0.0082	0.0012	0.0065	0.0053	0.0156	0.0025	0.007	0.0161	0.1277	0.1572	0.002	0.0016	0.0067	0.0111	0.0106	0.007	0.0247	0.0058	0.0016
1	rs113514145	84161494	0.91	0.106429816649543	0.97	0.0618608265030667	0.392890795170031	0.125416370993296	0.0038	0.0027	0.0291	0.18	0.0041	0.1617	0.195	0.0082	0.0012	0.0065	0.0053	0.0158	0.0025	0.007	0.0162	0.1276	0.1569	0.002	0.0016	0.0067	0.0111	0.0106	0.007	0.0248	0.0058	0.0016
1	rs115547398	84173306	0.92	0.0900864543555373	0.97	0.0618608265030667	0.734069084811196	0.218880969822173	0.0039	0.0029	0.0301	0.1809	0.0044	0.1592	0.1916	0.0082	0.0011	0.0068	0.0054	0.0173	0.0026	0.0071	0.0168	0.1274	0.1543	0.0021	0.0018	0.0068	0.0114	0.0113	0.0074	0.0268	0.0057	0.0016
1	rs72716507	84189710	0.92	0.0900864543555373	0.97	0.0618608265030667	0.865219925548035	0.257825700739154	0.0039	0.0029	0.0303	0.1811	0.0043	0.1589	0.1912	0.0083	0.0011	0.0066	0.0055	0.0175	0.0026	0.0073	0.017	0.1274	0.154	0.0021	0.0018	0.0069	0.0115	0.0114	0.0075	0.0271	0.0057	0.0016
1	rs79515814	84189866	0.92	0.0900864543555373	0.97	0.0618608265030667	0.866675007614678	0.258166256845723	0.0039	0.0029	0.0303	0.1811	0.0043	0.1589	0.1911	0.0083	0.0011	0.0066	0.0055	0.0175	0.0026	0.0073	0.017	0.1274	0.154	0.0021	0.0018	0.0069	0.0115	0.0114	0.0075	0.0271	0.0057	0.0016
1	rs4636482	84190263	0.92	0.0900864543555373	0.97	0.0618608265030667	0.86837391193265	0.259302461967339	0.0039	0.0029	0.0303	0.1811	0.0043	0.1589	0.1911	0.0083	0.0011	0.0066	0.0055	0.0175	0.0026	0.0073	0.017	0.1274	0.154	0.0021	0.0018	0.0069	0.0115	0.0114	0.0075	0.0271	0.0057	0.0016
1	rs111964182	84193142	0.92	0.0900864543555373	0.97	0.0618608265030667	0.893452379296981	0.274560897683556	0.0039	0.0029	0.0303	0.1811	0.0043	0.1588	0.1911	0.0083	0.0011	0.0066	0.0055	0.0175	0.0026	0.0073	0.0171	0.1274	0.1539	0.0021	0.0018	0.0069	0.0115	0.0114	0.0075	0.0272	0.0057	0.0016
1	rs12066863	84195706	0.92	0.0900864543555373	0.97	0.0618608265030667	0.903469043563398	0.285037823137226	0.0039	0.0029	0.0303	0.1811	0.0043	0.1588	0.1911	0.0083	0.0011	0.0066	0.0055	0.0176	0.0026	0.0073	0.0171	0.1274	0.1538	0.0021	0.0018	0.0069	0.0115	0.0114	0.0075	0.0272	0.0057	0.0016
1	rs12125411	84197680	0.92	0.0900864543555373	0.97	0.0618608265030667	0.901659297492626	0.281298917916753	0.0039	0.0029	0.0303	0.1811	0.0043	0.1587	0.191	0.0083	0.0011	0.0066	0.0055	0.0176	0.0026	0.0073	0.0171	0.1274	0.1538	0.0021	0.0019	0.0069	0.0115	0.0114	0.0075	0.0272	0.0057	0.0016
1	rs17517636	84199800	0.92	0.0900864543555373	0.97	0.0618608265030667	0.887481253223674	0.267184636499526	0.0039	0.0029	0.0304	0.1811	0.0043	0.1587	0.191	0.0083	0.0011	0.0066	0.0055	0.0176	0.0026	0.0073	0.0171	0.1274	0.1537	0.0021	0.0019	0.0069	0.0115	0.0114	0.0075	0.0272	0.0057	0.0016
1	rs114423198	84211497	0.92	0.0900864543555373	0.97	0.0618608265030667	0.898372750162093	0.284101682562465	0.0039	0.0029	0.0304	0.1811	0.0043	0.1587	0.1908	0.0083	0.0011	0.0066	0.0055	0.0176	0.0026	0.0073	0.0171	0.1274	0.1536	0.0021	0.0019	0.0069	0.0115	0.0115	0.0075	0.0273	0.0057	0.0016
1	rs41292993	84215859	0.92	0.0900864543555373	0.97	0.0618608265030667	0.898865411223581	0.283867794437624	0.0039	0.0029	0.0304	0.1811	0.0043	0.1587	0.1908	0.0083	0.0011	0.0066	0.0055	0.0176	0.0026	0.0073	0.0171	0.1274	0.1536	0.0021	0.0019	0.0069	0.0115	0.0115	0.0075	0.0273	0.0057	0.0016
1	rs113067050	84221854	0.92	0.0900864543555373	0.97	0.0618608265030667	0.936052711755194	0.287617046972119	0.0039	0.0029	0.0306	0.1811	0.0043	0.1588	0.1906	0.0082	0.0011	0.0066	0.0055	0.0177	0.0026	0.0073	0.0172	0.1275	0.1533	0.002	0.0019	0.0069	0.0115	0.0115	0.0075	0.0274	0.0057	0.0015
1	rs12093748	84235072	0.93	0.0757334056000413	0.97	0.0618608265030667	1.27578463517906	0.419787997705509	0.0039	0.0028	0.0314	0.181	0.0043	0.1587	0.1891	0.0082	0.001	0.0067	0.0055	0.0182	0.0028	0.0077	0.0176	0.1276	0.1512	0.0019	0.0021	0.0071	0.0117	0.0119	0.0074	0.0283	0.0058	0.0014
1	rs12139034	84244065	0.93	0.0757334056000413	0.97	0.0618608265030667	1.32394362404638	0.432931419207759	0.0039	0.0028	0.0316	0.1812	0.0044	0.1588	0.1885	0.0082	0.001	0.0067	0.0055	0.0183	0.0028	0.0077	0.0177	0.1276	0.1506	0.0019	0.0021	0.0071	0.0118	0.012	0.0074	0.0285	0.0058	0.0014
1	rs78417642	84247696	0.93	0.0757334056000413	0.97	0.0618608265030667	1.39323540285987	0.467602346928343	0.004	0.0028	0.0317	0.1813	0.0044	0.1591	0.1879	0.0083	0.001	0.0067	0.0055	0.0184	0.0028	0.0078	0.0178	0.1275	0.1499	0.0018	0.002	0.0071	0.0119	0.0121	0.0075	0.0286	0.0056	0.0014
1	rs7552393	84254551	0.93	0.0757334056000413	0.97	0.0618608265030667	1.47120762363073	0.52448296337943	0.004	0.0029	0.0318	0.1814	0.0045	0.1592	0.1876	0.0083	0.0011	0.0068	0.0055	0.0184	0.0028	0.0079	0.0179	0.1275	0.1496	0.0018	0.002	0.0072	0.012	0.0121	0.0075	0.0288	0.0055	0.0014
1	rs7539409	84254735	0.93	0.0757334056000413	0.97	0.0618608265030667	1.46692330713764	0.528648277683698	0.004	0.0029	0.0318	0.1814	0.0045	0.1592	0.1876	0.0083	0.0011	0.0068	0.0055	0.0184	0.0028	0.0079	0.0179	0.1275	0.1495	0.0018	0.002	0.0072	0.012	0.0121	0.0075	0.0287	0.0055	0.0014
1	rs4140462	84269299	0.93	0.0757334056000413	0.97	0.0618608265030667	1.41302271057153	0.508593047075076	0.0041	0.0029	0.0318	0.1816	0.0045	0.1594	0.1876	0.0083	0.0011	0.0068	0.0055	0.0185	0.0028	0.0079	0.018	0.1272	0.1491	0.0018	0.002	0.0072	0.012	0.0123	0.0075	0.0285	0.0055	0.0014
1	rs77124873	84277747	0.93	0.0757334056000413	0.97	0.0618608265030667	1.48748975473938	0.526842296254558	0.0041	0.0029	0.0319	0.1818	0.0045	0.1592	0.1873	0.0083	0.0011	0.0068	0.0056	0.0187	0.0028	0.008	0.018	0.1273	0.1485	0.0018	0.0021	0.0072	0.012	0.0124	0.0075	0.0286	0.0055	0.0014
1	rs2057084	84296525	0.93	0.0757334056000413	0.97	0.0618608265030667	1.5786618537333	0.550579475658091	0.0041	0.003	0.0321	0.1821	0.0045	0.1589	0.1868	0.0084	0.0011	0.0069	0.0056	0.0189	0.0029	0.0081	0.0181	0.1273	0.1478	0.0017	0.0021	0.0072	0.012	0.0125	0.0076	0.0287	0.0055	0.0015
1	rs970457	84296540	0.93	0.0757334056000413	0.97	0.0618608265030667	1.57620792171028	0.547072509429064	0.0041	0.003	0.0321	0.1821	0.0045	0.1589	0.1868	0.0084	0.0011	0.0069	0.0056	0.0189	0.0029	0.0081	0.0181	0.1273	0.1478	0.0017	0.0021	0.0072	0.012	0.0125	0.0076	0.0287	0.0055	0.0015
1	rs4907041	84308103	0.93	0.0757334056000413	0.97	0.0618608265030667	1.7366113707015	0.579683733988429	0.0041	0.003	0.0323	0.1821	0.0045	0.1592	0.1866	0.0084	0.001	0.0069	0.0057	0.0194	0.0028	0.0081	0.0181	0.1265	0.1472	0.0017	0.0021	0.0072	0.012	0.0126	0.0076	0.0291	0.0055	0.0014
1	rs78491820	84312316	0.93	0.0757334056000413	0.97	0.0618608265030667	1.72889446899233	0.560287182703229	0.0041	0.003	0.0323	0.1821	0.0045	0.1592	0.1866	0.0084	0.001	0.0069	0.0057	0.0194	0.0029	0.0081	0.0181	0.1265	0.1472	0.0017	0.0021	0.0072	0.0121	0.0126	0.0076	0.0291	0.0055	0.0014
1	rs11163858	84321948	0.93	0.0757334056000413	0.97	0.0618608265030667	1.8371487250138	0.586232116660572	0.0041	0.003	0.0325	0.1821	0.0045	0.1595	0.1861	0.0085	9e-04	0.0071	0.0058	0.0197	0.0029	0.0081	0.0184	0.1255	0.1467	0.0016	0.0022	0.0072	0.0123	0.013	0.0077	0.029	0.0056	0.0013
1	rs12139420	84323543	0.93	0.0757334056000413	0.97	0.0618608265030667	1.75515961228633	0.578973023438057	0.004	0.003	0.0324	0.1824	0.0044	0.1596	0.186	0.0082	9e-04	0.007	0.0058	0.0199	0.0029	0.0081	0.0186	0.1252	0.1465	0.0016	0.0021	0.0072	0.0123	0.0131	0.0078	0.0291	0.0057	0.0013
1	rs75362566	84332595	0.93	0.0757334056000413	0.97	0.0618608265030667	1.59320900019222	0.546792190944235	0.004	0.0031	0.032	0.1829	0.0044	0.1599	0.1854	0.0082	0.001	0.0068	0.0057	0.02	0.0028	0.0082	0.0191	0.1249	0.1464	0.0017	0.0019	0.0071	0.0125	0.0132	0.0079	0.029	0.0057	0.0014
1	rs28726372	84353839	0.93	0.0757334056000413	0.97	0.0618608265030667	1.59474846652617	0.560146194761443	0.004	0.0031	0.032	0.1829	0.0044	0.1599	0.1854	0.0082	0.001	0.0068	0.0057	0.02	0.0028	0.0082	0.0191	0.1249	0.1464	0.0017	0.0019	0.0071	0.0125	0.0132	0.0079	0.029	0.0057	0.0014
1	rs116330952	84354356	0.93	0.0757334056000413	0.97	0.0618608265030667	1.59249076509614	0.558736792973736	0.004	0.0031	0.032	0.1829	0.0044	0.1599	0.1854	0.0082	0.001	0.0068	0.0057	0.02	0.0028	0.0082	0.0191	0.1249	0.1464	0.0017	0.0019	0.0071	0.0125	0.0132	0.0079	0.029	0.0057	0.0014
1	rs116783320	84365520	0.93	0.0757334056000413	0.98	0.0519283998033082	1.59526174045463	0.551281530694695	0.004	0.0032	0.0318	0.1829	0.0044	0.1602	0.1855	0.0082	0.001	0.0068	0.0057	0.0198	0.0029	0.0082	0.0191	0.1247	0.1464	0.0017	0.0019	0.0071	0.0124	0.0131	0.0079	0.0291	0.0057	0.0014
1	rs41301084	84372060	0.93	0.0757334056000413	0.98	0.0519283998033082	1.59526174045463	0.546932345755598	0.004	0.0032	0.0318	0.1829	0.0044	0.1603	0.1855	0.0082	0.001	0.0068	0.0057	0.0198	0.0029	0.0082	0.0191	0.1247	0.1464	0.0017	0.0019	0.0071	0.0124	0.0131	0.0079	0.0291	0.0057	0.0014
1	rs4907189	84374982	0.93	0.0757334056000413	0.98	0.0519283998033082	1.59618578276156	0.545111025174999	0.004	0.0032	0.0318	0.1829	0.0044	0.1603	0.1855	0.0082	0.001	0.0068	0.0057	0.0198	0.0029	0.0082	0.0191	0.1247	0.1464	0.0017	0.0019	0.0071	0.0124	0.0131	0.0079	0.0291	0.0057	0.0014
1	rs2389649	84379449	0.93	0.0757334056000413	0.98	0.0519283998033082	1.56609998965446	0.538818080564019	0.004	0.0032	0.0318	0.1828	0.0043	0.1603	0.1856	0.0081	0.001	0.0068	0.0057	0.0197	0.0029	0.0082	0.0191	0.1246	0.1464	0.0017	0.0019	0.0071	0.0124	0.0131	0.0079	0.0291	0.006	0.0014
1	rs1324485	84384549	0.93	0.0757334056000413	0.98	0.0519283998033082	1.54341771446824	0.539097382282293	0.004	0.0032	0.0317	0.1827	0.0044	0.1604	0.1855	0.0081	0.001	0.0068	0.0057	0.0198	0.0029	0.0082	0.0192	0.1246	0.1464	0.0017	0.0019	0.007	0.0124	0.0131	0.0079	0.0291	0.0061	0.0014
1	rs12094835	84394792	0.93	0.0757334056000413	1.03	0.0195166737865975	1.53956451889864	0.534354148285541	0.004	0.0032	0.0317	0.1827	0.0044	0.1604	0.1855	0.0081	0.001	0.0068	0.0057	0.0198	0.0029	0.0082	0.0192	0.1246	0.1464	0.0017	0.0019	0.007	0.0124	0.0131	0.0079	0.0291	0.0061	0.0014
1	rs34782355	84413699	0.93	0.0757334056000413	1.03	0.0195166737865975	1.50675269452869	0.520049079486106	0.004	0.0032	0.0317	0.1826	0.0044	0.1604	0.1855	0.0081	0.001	0.0068	0.0057	0.0198	0.0029	0.0082	0.0193	0.1244	0.1465	0.0017	0.0019	0.007	0.0124	0.0131	0.0078	0.0291	0.006	0.0014
1	rs79738356	84428607	0.93	0.0757334056000413	1.04	0.0156965135294062	1.48368805056198	0.51438202906353	0.0039	0.0032	0.0317	0.1826	0.0044	0.1604	0.1856	0.0082	0.001	0.0068	0.0056	0.0198	0.0029	0.0083	0.0194	0.1242	0.1465	0.0017	0.0019	0.0071	0.0125	0.0131	0.0077	0.0292	0.0059	0.0014
1	rs79055281	84432360	0.93	0.0757334056000413	1.04	0.0156965135294062	1.48118887329385	0.514796160428951	0.0039	0.0032	0.0317	0.1826	0.0044	0.1604	0.1856	0.0082	0.001	0.0068	0.0056	0.0198	0.0029	0.0083	0.0194	0.1242	0.1465	0.0016	0.0019	0.0071	0.0125	0.0131	0.0077	0.0292	0.0059	0.0014
1	rs116384870	84440334	0.93	0.0757334056000413	1.04	0.0156965135294062	1.47110793624399	0.51908042862208	0.0038	0.0032	0.0316	0.1826	0.0044	0.1604	0.1856	0.0082	0.001	0.0068	0.0056	0.0198	0.0029	0.0083	0.0195	0.1241	0.1466	0.0016	0.0019	0.0071	0.0125	0.0132	0.0077	0.0292	0.0059	0.0014
1	rs75832572	84440889	0.93	0.0757334056000413	1.04	0.0156965135294062	1.47080888896776	0.518942086999148	0.0038	0.0032	0.0316	0.1826	0.0044	0.1604	0.1856	0.0082	0.001	0.0068	0.0056	0.0198	0.0029	0.0083	0.0195	0.1241	0.1466	0.0016	0.0019	0.0071	0.0125	0.0132	0.0077	0.0292	0.0059	0.0014
1	rs78846725	84462193	0.93	0.0757334056000413	1.04	0.0156965135294062	1.46184786452971	0.511623305364911	0.0038	0.0032	0.0316	0.1826	0.0044	0.1604	0.1856	0.0082	0.001	0.0068	0.0056	0.0198	0.0029	0.0083	0.0195	0.124	0.1466	0.0016	0.0019	0.0071	0.0125	0.0132	0.0076	0.0292	0.0059	0.0015
1	rs1886770	84471296	0.93	0.0757334056000413	1.04	0.0156965135294062	1.44745309963867	0.515348466308232	0.0037	0.0032	0.0316	0.1825	0.0044	0.1604	0.1856	0.0082	0.001	0.0069	0.0056	0.0199	0.0029	0.0083	0.0196	0.1239	0.1466	0.0016	0.0019	0.0071	0.0126	0.0132	0.0076	0.0293	0.0058	0.0015
1	rs75936654	84473726	0.93	0.0757334056000413	1.06	0.00991668488433966	1.43903923736055	0.509281341970346	0.0037	0.0032	0.0315	0.1825	0.0044	0.1604	0.1856	0.0082	0.001	0.0069	0.0056	0.0199	0.0029	0.0083	0.0196	0.1238	0.1466	0.0016	0.0019	0.0071	0.0126	0.0132	0.0076	0.0293	0.0058	0.0015
1	rs116454739	84473944	0.93	0.0757334056000413	1.06	0.00991668488433966	1.43814941897345	0.508042580981229	0.0037	0.0032	0.0315	0.1825	0.0044	0.1604	0.1856	0.0082	0.001	0.0069	0.0056	0.0199	0.0029	0.0083	0.0196	0.1238	0.1466	0.0016	0.0019	0.0071	0.0126	0.0132	0.0076	0.0293	0.0058	0.0015
1	rs7534340	84480408	0.93	0.0757334056000413	1.03	0.0195166737865975	1.404879711909	0.48057922384271	0.0037	0.0033	0.0315	0.1825	0.0044	0.1603	0.1855	0.0083	0.0011	0.0069	0.0057	0.0199	0.003	0.0083	0.0196	0.1236	0.1466	0.0016	0.0019	0.0072	0.0126	0.0132	0.0076	0.0292	0.0058	0.0015
1	rs627658	84501182	0.94	0.0632155594214646	1.03	0.0195166737865975	1.35155877264675	0.441267285514066	0.0037	0.0033	0.0314	0.1829	0.0046	0.1602	0.1847	0.0083	0.001	0.0071	0.0059	0.0199	0.0028	0.0086	0.0199	0.1222	0.1467	0.0017	0.002	0.0076	0.0129	0.0132	0.008	0.0289	0.0057	0.0015
1	rs4907192	84506658	0.94	0.0632155594214646	1.03	0.0195166737865975	1.35107583439111	0.441797975992036	0.0037	0.0033	0.0314	0.1829	0.0046	0.1602	0.1846	0.0083	0.001	0.0071	0.0059	0.0199	0.0028	0.0087	0.0199	0.1222	0.1467	0.0017	0.002	0.0076	0.0129	0.0132	0.008	0.0289	0.0057	0.0015
1	rs115433655	84514013	0.94	0.0632155594214646	1.03	0.0195166737865975	1.3514621798	0.439278710089211	0.0037	0.0033	0.0314	0.1829	0.0046	0.1602	0.1846	0.0083	0.001	0.0071	0.0059	0.0199	0.0028	0.0087	0.0199	0.1222	0.1467	0.0017	0.002	0.0076	0.0129	0.0132	0.008	0.0289	0.0057	0.0015
1	rs562971	84525789	0.94	0.0632155594214646	1.03	0.0195166737865975	1.35378112486355	0.438086714790949	0.0036	0.0033	0.0314	0.183	0.0046	0.1602	0.1845	0.0083	0.001	0.0072	0.006	0.0199	0.0028	0.0087	0.0198	0.122	0.1467	0.0017	0.002	0.0076	0.0129	0.0132	0.008	0.0289	0.0057	0.0015
1	rs75075080	84527285	0.94	0.0632155594214646	1.03	0.0195166737865975	1.35697211497087	0.435705320422243	0.0036	0.0033	0.0314	0.183	0.0046	0.1602	0.1845	0.0083	0.001	0.0072	0.006	0.0199	0.0028	0.0087	0.0198	0.122	0.1467	0.0017	0.002	0.0076	0.0129	0.0132	0.008	0.0289	0.0057	0.0015
1	rs34972329	84538013	0.94	0.0632155594214646	1.03	0.0195166737865975	1.47409963648681	0.391650463483023	0.0036	0.0033	0.0314	0.1834	0.0048	0.1602	0.1835	0.0083	9e-04	0.0075	0.0062	0.0201	0.0028	0.0092	0.0196	0.1206	0.147	0.0018	0.002	0.0076	0.0131	0.0133	0.0082	0.0289	0.006	0.0015
1	rs6701486	84550849	0.94	0.0632155594214646	1.03	0.0195166737865975	1.45598435270786	0.380394692056933	0.0036	0.0034	0.0314	0.1833	0.0048	0.16	0.1835	0.0083	9e-04	0.0076	0.0063	0.0201	0.0028	0.0093	0.0195	0.1204	0.1469	0.0018	0.002	0.0076	0.0131	0.0132	0.0083	0.0288	0.0061	0.0015
1	rs7546625	84552606	0.94	0.0632155594214646	1.03	0.0195166737865975	1.45598435270786	0.379757912824782	0.0036	0.0034	0.0314	0.1833	0.0049	0.16	0.1835	0.0083	9e-04	0.0076	0.0063	0.0201	0.0028	0.0093	0.0195	0.1204	0.1469	0.0018	0.002	0.0076	0.0131	0.0132	0.0083	0.0288	0.0061	0.0015
1	rs12128677	84563015	0.94	0.0632155594214646	1.02	0.0240822308241547	1.43953366879926	0.37607049208189	0.0035	0.0034	0.0313	0.1833	0.0049	0.16	0.1836	0.0084	9e-04	0.0076	0.0063	0.0202	0.0028	0.0094	0.0196	0.1203	0.1469	0.0018	0.0021	0.0076	0.0131	0.0133	0.0083	0.0288	0.0062	0.0014
1	rs2684914	84579884	0.94	0.0632155594214646	1.02	0.0240822308241547	1.43113687989982	0.37391359937454	0.0035	0.0034	0.0313	0.1833	0.0049	0.1599	0.1837	0.0084	9e-04	0.0076	0.0063	0.0202	0.0028	0.0094	0.0196	0.1202	0.1469	0.0018	0.0021	0.0076	0.0131	0.0133	0.0083	0.0287	0.0062	0.0014
1	rs12728744	84582555	0.94	0.0632155594214646	1.02	0.0240822308241547	1.42591044197527	0.370115845543737	0.0035	0.0034	0.0312	0.1833	0.0049	0.1599	0.1837	0.0084	9e-04	0.0076	0.0063	0.0202	0.0028	0.0094	0.0196	0.1202	0.1469	0.0018	0.0021	0.0076	0.0131	0.0133	0.0083	0.0287	0.0062	0.0014
1	rs79256887	84584943	0.94	0.0632155594214646	1.01	0.0294955121051703	1.41213888927166	0.364439787967224	0.0035	0.0034	0.031	0.1833	0.0049	0.1599	0.1837	0.0084	9e-04	0.0076	0.0063	0.0203	0.0028	0.0094	0.0196	0.1201	0.1469	0.0018	0.0021	0.0076	0.0131	0.0133	0.0083	0.0287	0.0062	0.0014
1	rs17373002	84585327	0.94	0.0632155594214646	1.01	0.0294955121051703	1.41164796623176	0.364313935596438	0.0035	0.0034	0.031	0.1833	0.0049	0.1599	0.1837	0.0084	9e-04	0.0076	0.0063	0.0203	0.0028	0.0094	0.0196	0.1201	0.1469	0.0018	0.0021	0.0076	0.0131	0.0133	0.0083	0.0287	0.0062	0.0014
1	rs61766954	84589113	0.94	0.0632155594214646	1.01	0.0294955121051703	1.40831137257916	0.36305609007828	0.0035	0.0034	0.031	0.1833	0.0049	0.16	0.1837	0.0084	9e-04	0.0076	0.0063	0.0203	0.0028	0.0094	0.0196	0.1201	0.1469	0.0018	0.0021	0.0076	0.0131	0.0133	0.0083	0.0287	0.0062	0.0014
1	rs77770528	84592103	0.94	0.0632155594214646	1	0.0358647470334966	1.40399778846539	0.362678977162709	0.0035	0.0034	0.031	0.1833	0.0049	0.16	0.1837	0.0084	9e-04	0.0076	0.0063	0.0203	0.0028	0.0094	0.0196	0.1201	0.1469	0.0018	0.0021	0.0076	0.0131	0.0133	0.0083	0.0287	0.0062	0.0014
1	rs11163905	84594399	0.94	0.0632155594214646	1	0.0358647470334966	1.40115743783171	0.362553297578656	0.0035	0.0034	0.031	0.1833	0.0049	0.16	0.1837	0.0084	9e-04	0.0076	0.0063	0.0203	0.0028	0.0094	0.0196	0.1201	0.1469	0.0018	0.0021	0.0076	0.0131	0.0133	0.0083	0.0287	0.0062	0.0014
1	rs76280225	84607730	0.94	0.0632155594214646	0.97	0.0618608265030667	1.40017850329243	0.364943320598063	0.0035	0.0034	0.031	0.1833	0.005	0.1598	0.1837	0.0084	9e-04	0.0076	0.0063	0.0204	0.0028	0.0094	0.0197	0.1201	0.147	0.0018	0.0021	0.0076	0.0131	0.0133	0.0082	0.0286	0.0062	0.0014
1	rs903263	84622513	0.94	0.0632155594214646	0.96	0.0732232110783407	1.37734440522148	0.375308838075504	0.0036	0.0034	0.031	0.183	0.005	0.1591	0.1834	0.0084	9e-04	0.0076	0.0064	0.0208	0.0028	0.0096	0.0197	0.12	0.1471	0.0018	0.0021	0.0075	0.0132	0.0134	0.0083	0.0285	0.0064	0.0015
1	rs7524898	84632845	0.94	0.0632155594214646	0.96	0.0732232110783407	1.37851196995868	0.378485250291297	0.0036	0.0034	0.031	0.183	0.005	0.159	0.1834	0.0084	9e-04	0.0076	0.0064	0.0209	0.0028	0.0096	0.0198	0.12	0.1471	0.0018	0.0021	0.0075	0.0132	0.0134	0.0083	0.0285	0.0064	0.0015
1	rs41301152	84651112	0.94	0.0632155594214646	0.96	0.0732232110783407	1.37724712487265	0.382944786542925	0.0035	0.0034	0.031	0.183	0.0051	0.159	0.1834	0.0084	9e-04	0.0076	0.0064	0.021	0.0028	0.0096	0.0198	0.1199	0.1471	0.0018	0.0021	0.0075	0.0132	0.0134	0.0083	0.0284	0.0064	0.0015
1	rs77720118	84677581	0.94	0.0632155594214646	0.95	0.0861393601425535	1.31714528587678	0.403514393819479	0.0035	0.0034	0.031	0.183	0.0051	0.159	0.1834	0.0084	9e-04	0.0077	0.0064	0.0215	0.0027	0.0095	0.0199	0.1198	0.1469	0.0018	0.002	0.0075	0.0133	0.0133	0.0082	0.0283	0.0064	0.0015
1	rs668867	84693671	0.96	0.0430660126656495	0.95	0.0861393601425535	1.19026432147548	0.433987584331705	0.0035	0.0036	0.0314	0.1825	0.0056	0.1589	0.1847	0.0086	9e-04	0.0075	0.0066	0.0213	0.0024	0.0092	0.0202	0.1186	0.1468	0.0018	0.002	0.0073	0.0138	0.0135	0.008	0.028	0.0061	0.0016
1	rs76187154	84694044	0.96	0.0430660126656495	0.95	0.0861393601425535	1.18778121061153	0.436631006227912	0.0035	0.0036	0.0314	0.1825	0.0056	0.1589	0.1847	0.0086	9e-04	0.0075	0.0066	0.0213	0.0024	0.0092	0.0202	0.1186	0.1468	0.0018	0.002	0.0073	0.0138	0.0135	0.008	0.028	0.0061	0.0016
1	rs72940043	84710663	0.96	0.0430660126656495	0.94	0.100733208212114	1.19569740936121	0.437689575104006	0.0035	0.0036	0.0314	0.1823	0.0056	0.1589	0.1846	0.0086	9e-04	0.0075	0.0067	0.0213	0.0023	0.0092	0.0202	0.1185	0.1468	0.0018	0.002	0.0073	0.0139	0.0135	0.008	0.028	0.0061	0.0016
1	rs12088543	84717983	0.96	0.0430660126656495	0.94	0.100733208212114	1.17127894281063	0.43478016005149	0.0035	0.0036	0.0315	0.1823	0.0057	0.1589	0.1846	0.0086	9e-04	0.0075	0.0067	0.0213	0.0023	0.0092	0.0203	0.1184	0.1468	0.0018	0.0019	0.0073	0.0139	0.0136	0.008	0.028	0.0061	0.0016
1	rs606904	84720440	0.96	0.0430660126656495	0.94	0.100733208212114	1.16661973391296	0.420966422415988	0.0035	0.0036	0.0315	0.1822	0.0057	0.1588	0.185	0.0087	9e-04	0.0076	0.0068	0.0212	0.0023	0.0092	0.0203	0.1182	0.1466	0.0018	0.0019	0.0073	0.0138	0.0134	0.008	0.0279	0.0062	0.0016
1	rs4907047	84720776	0.96	0.0430660126656495	0.94	0.100733208212114	1.19468372984455	0.42214573989048	0.0036	0.0036	0.0317	0.1822	0.0057	0.1587	0.1849	0.0087	9e-04	0.0076	0.0068	0.0212	0.0023	0.0092	0.0203	0.1182	0.1466	0.0018	0.0019	0.0073	0.0138	0.0134	0.008	0.0279	0.0062	0.0016
1	rs12047850	84729134	0.96	0.0430660126656495	0.94	0.100733208212114	1.20363406695017	0.468545449525885	0.0036	0.0036	0.0318	0.182	0.006	0.1578	0.1848	0.0089	9e-04	0.0077	0.007	0.0214	0.0023	0.0093	0.0205	0.1175	0.1459	0.0018	0.0019	0.0074	0.0141	0.0136	0.0082	0.0279	0.0063	0.0016
1	rs7526798	84729935	0.96	0.0430660126656495	0.94	0.100733208212114	1.26521712801216	0.589227469729011	0.0036	0.0036	0.0318	0.1818	0.0061	0.1571	0.1844	0.009	9e-04	0.0078	0.0072	0.0214	0.0023	0.0094	0.0205	0.1174	0.146	0.0018	0.0019	0.0075	0.0143	0.0137	0.0083	0.028	0.0064	0.0016
1	rs316689	84732644	1.01	0.0142914875909092	0.94	0.100733208212114	1.58111715855417	0.866268908329471	0.0031	0.0037	0.0291	0.1833	0.0063	0.1573	0.1843	0.009	9e-04	0.0092	0.0082	0.0214	0.0015	0.0099	0.0211	0.1148	0.1457	0.0016	0.0012	0.0074	0.015	0.0136	0.0088	0.0278	0.0077	0.0011
1	rs7528615	84732963	1.01	0.0142914875909092	0.94	0.100733208212114	1.54463523763127	0.856017771737236	0.0031	0.0037	0.0289	0.1834	0.0064	0.1573	0.1842	0.0091	9e-04	0.0093	0.0083	0.0214	0.0015	0.0099	0.0212	0.1145	0.1457	0.0016	0.0012	0.0074	0.0151	0.0136	0.0089	0.0278	0.0078	0.0011
1	rs76897768	84735687	1.02	0.0111619243707362	0.94	0.100733208212114	2.04640056630799	1.05301294765944	0.003	0.0038	0.0282	0.1848	0.0066	0.1577	0.1845	0.0092	9e-04	0.0094	0.0085	0.0212	0.0013	0.0101	0.0209	0.1142	0.1464	0.0013	0.001	0.0074	0.015	0.0129	0.0088	0.0271	0.0077	0.001
1	rs316686	84735710	1.02	0.0111619243707362	0.95	0.0861393601425535	2.03756841462495	1.05576088396983	0.003	0.0038	0.0282	0.1848	0.0066	0.1577	0.1845	0.0092	9e-04	0.0094	0.0085	0.0212	0.0013	0.0101	0.0209	0.1142	0.1464	0.0013	0.001	0.0074	0.015	0.0129	0.0088	0.0271	0.0077	0.001
1	rs76205203	84741408	1.02	0.0111619243707362	0.95	0.0861393601425535	1.84762298595453	0.972811819984546	0.003	0.0038	0.0281	0.1849	0.0066	0.1578	0.1845	0.0093	9e-04	0.0099	0.0086	0.0211	0.0013	0.0101	0.0209	0.1136	0.1465	0.0013	0.001	0.0074	0.0151	0.0129	0.0088	0.027	0.0077	0.001
1	rs316672	84743949	1.02	0.0111619243707362	0.93	0.117127898734063	1.78765011510181	0.901088399320854	0.003	0.0038	0.0281	0.1849	0.0066	0.1578	0.1845	0.0093	9e-04	0.01	0.0086	0.0211	0.0013	0.0101	0.0209	0.1136	0.1465	0.0013	0.001	0.0074	0.0151	0.0129	0.0088	0.027	0.0077	0.001
1	rs1983077	84745373	1.02	0.0111619243707362	0.93	0.117127898734063	1.75303633589534	0.926398064897418	0.003	0.0039	0.0279	0.1848	0.0066	0.1579	0.1842	0.0093	9e-04	0.01	0.0086	0.021	0.0013	0.0102	0.0209	0.114	0.1465	0.0013	0.001	0.0074	0.0151	0.0129	0.0089	0.0268	0.0077	9e-04
1	rs12120336	84745573	1.02	0.0111619243707362	0.93	0.117127898734063	1.78551325779555	0.94851939478216	0.003	0.0039	0.0279	0.185	0.0066	0.1578	0.1841	0.0093	9e-04	0.01	0.0086	0.021	0.0013	0.0102	0.0209	0.1141	0.1464	0.0013	0.001	0.0074	0.0151	0.0129	0.0089	0.0268	0.0077	0.001
1	rs4907052	84746757	1.03	0.00863662774704095	0.93	0.117127898734063	1.68284696474173	1.02576928481658	0.0031	0.004	0.0268	0.1849	0.0072	0.1574	0.1861	0.0093	0.0014	0.0101	0.0087	0.0203	0.0017	0.0098	0.0208	0.114	0.1468	0.0015	0.001	0.0073	0.015	0.0124	0.0088	0.0259	0.0076	0.0011
1	rs116460516	84748160	1.03	0.00863662774704095	0.93	0.117127898734063	1.77473567493026	1.05802490152444	0.0031	0.004	0.0262	0.1855	0.0075	0.1576	0.1872	0.0093	0.0016	0.0103	0.0088	0.0194	0.0017	0.0096	0.0206	0.114	0.1474	0.0013	0.001	0.0073	0.0151	0.0121	0.0088	0.0251	0.0075	0.001
1	rs77102980	84753974	1.01	0.0142914875909092	0.93	0.117127898734063	2.1130998117525	0.834511343039873	0.0032	0.0041	0.0248	0.1868	0.0081	0.1579	0.1897	0.0092	0.0021	0.0106	0.0091	0.0175	0.0017	0.0092	0.02	0.1138	0.1486	0.0011	9e-04	0.0071	0.0153	0.0115	0.0089	0.0234	0.0073	0.001
1	rs6698676	84755995	1.01	0.0142914875909092	0.93	0.117127898734063	2.00203407891609	0.775249643012696	0.0032	0.0041	0.0248	0.1868	0.0081	0.1579	0.1898	0.0092	0.0021	0.0106	0.0091	0.0174	0.0017	0.0092	0.02	0.1138	0.1486	0.0011	9e-04	0.0071	0.0153	0.0115	0.0089	0.0234	0.0073	0.001
1	rs784828	84759923	1.01	0.0142914875909092	0.93	0.117127898734063	2.03522276460221	0.807292453350401	0.0032	0.0041	0.0248	0.1869	0.0081	0.158	0.1898	0.0092	0.0021	0.0106	0.0091	0.0174	0.0017	0.0092	0.02	0.1138	0.1487	0.0011	8e-04	0.007	0.0153	0.0115	0.0089	0.0234	0.0073	0.001
1	rs6697296	84759975	1.01	0.0142914875909092	0.93	0.117127898734063	2.03365949726495	0.808212004609157	0.0032	0.0041	0.0248	0.1869	0.0081	0.158	0.1898	0.0092	0.0021	0.0106	0.0091	0.0174	0.0017	0.0092	0.02	0.1138	0.1487	0.0011	8e-04	0.007	0.0153	0.0115	0.0089	0.0234	0.0073	0.001
1	rs74747289	84760096	1.01	0.0142914875909092	0.93	0.117127898734063	2.03142695163574	0.803769562710414	0.0032	0.0041	0.0248	0.1869	0.0081	0.158	0.1898	0.0092	0.0021	0.0106	0.0091	0.0174	0.0017	0.0092	0.02	0.1138	0.1487	0.0011	8e-04	0.007	0.0153	0.0115	0.0089	0.0234	0.0073	0.001
1	rs1156085	84764249	1	0.0181319503600048	0.92	0.135444945858012	2.03712155487332	0.925137133067697	0.0032	0.0041	0.0246	0.1866	0.0082	0.1582	0.1901	0.0092	0.0021	0.0107	0.0092	0.0171	0.0017	0.0093	0.0199	0.1137	0.1488	0.0011	9e-04	0.007	0.0153	0.0114	0.009	0.0232	0.0073	0.001
1	rs72714711	84764618	1	0.0181319503600048	0.92	0.135444945858012	2.03823876535422	0.896074786455799	0.0032	0.0041	0.0246	0.1866	0.0082	0.1582	0.1901	0.0092	0.0021	0.0107	0.0092	0.017	0.0017	0.0093	0.0199	0.1137	0.1488	0.0011	9e-04	0.007	0.0153	0.0114	0.009	0.0232	0.0073	0.001
1	rs72714713	84764993	1	0.0181319503600048	0.92	0.135444945858012	1.9779814904096	0.886220845701663	0.0032	0.0041	0.0246	0.1866	0.0082	0.1582	0.1901	0.0092	0.0021	0.0107	0.0092	0.017	0.0017	0.0093	0.0199	0.1137	0.1488	0.0011	9e-04	0.007	0.0153	0.0114	0.009	0.0232	0.0073	0.001
1	rs316625	84768861	1	0.0181319503600048	0.92	0.135444945858012	2.11445681169903	0.896857790342147	0.0033	0.0041	0.0243	0.1868	0.0083	0.1583	0.1906	0.0092	0.0021	0.0107	0.0091	0.0168	0.0017	0.0092	0.0198	0.1138	0.1487	0.0011	9e-04	0.0069	0.0153	0.0114	0.009	0.0229	0.0073	0.001
1	rs77963812	84773825	0.99	0.0227998706611418	0.92	0.135444945858012	2.13325795545482	0.845172994634368	0.0034	0.0041	0.024	0.1873	0.0085	0.1585	0.1912	0.0091	0.002	0.0107	0.0091	0.0165	0.0017	0.0092	0.0197	0.114	0.1483	0.0011	9e-04	0.0068	0.0152	0.0114	0.0091	0.0226	0.0073	0.0011
1	rs55638637	84791374	0.99	0.0227998706611418	0.92	0.135444945858012	1.992490068883	0.912232447117604	0.0034	0.0041	0.0238	0.1874	0.0085	0.1586	0.1914	0.0091	0.002	0.0107	0.0091	0.0165	0.0017	0.0093	0.0197	0.1141	0.1482	0.0011	9e-04	0.0067	0.0152	0.0114	0.0092	0.0225	0.0073	0.0011
1	rs315530	84807423	0.99	0.0227998706611418	0.92	0.135444945858012	1.94291076712893	0.91506206888433	0.0034	0.0041	0.0238	0.1874	0.0085	0.1586	0.1914	0.0091	0.002	0.0107	0.0091	0.0165	0.0017	0.0092	0.0197	0.1141	0.1482	0.0011	9e-04	0.0067	0.0152	0.0114	0.0092	0.0225	0.0073	0.0011
1	rs75367925	84826778	0.99	0.0227998706611418	0.92	0.135444945858012	1.91384731678984	0.881692364385426	0.0034	0.0041	0.0238	0.1875	0.0086	0.1586	0.1916	0.0091	0.002	0.0107	0.0091	0.0164	0.0017	0.0092	0.0196	0.114	0.1481	0.0011	9e-04	0.0068	0.0152	0.0114	0.0091	0.0225	0.0073	0.0011
1	rs79387081	84830367	0.99	0.0227998706611418	0.92	0.135444945858012	1.9140661076305	0.891066846605946	0.0034	0.0041	0.0237	0.1875	0.0086	0.1586	0.1916	0.0091	0.002	0.0107	0.0091	0.0164	0.0017	0.0092	0.0196	0.114	0.1481	0.0011	9e-04	0.0068	0.0152	0.0114	0.0091	0.0225	0.0073	0.0011
1	rs17537105	84839801	0.99	0.0227998706611418	0.92	0.135444945858012	1.75377938075822	0.837753208080722	0.0033	0.0041	0.0235	0.1877	0.0087	0.1587	0.1921	0.0091	0.0019	0.0109	0.0091	0.0164	0.0017	0.0092	0.0196	0.1136	0.1478	0.0011	9e-04	0.0069	0.0153	0.0115	0.009	0.0224	0.0073	0.0011
1	rs642774	84843465	0.98	0.0284210112117031	0.92	0.135444945858012	1.60337932142495	0.693439471781699	0.0032	0.0041	0.0233	0.1878	0.0088	0.1587	0.1923	0.0091	0.0019	0.0109	0.0091	0.0164	0.0017	0.0092	0.0196	0.1135	0.1477	0.0011	9e-04	0.007	0.0153	0.0115	0.0089	0.0224	0.0073	0.0011
1	rs641965	84843600	0.98	0.0284210112117031	0.92	0.135444945858012	1.40752671843897	0.548755164033312	0.0031	0.004	0.0232	0.1878	0.0088	0.1588	0.1926	0.0091	0.0019	0.0111	0.0091	0.0163	0.0017	0.0092	0.0196	0.1136	0.1477	0.0011	9e-04	0.007	0.0153	0.0114	0.009	0.0224	0.0073	0.0011
1	rs17131641	84847674	0.96	0.0430660126656495	0.92	0.135444945858012	1.00204597717388	0.73687198445977	0.0031	0.0036	0.0213	0.1848	0.0093	0.1612	0.1992	0.009	0.0019	0.0111	0.0087	0.015	0.0016	0.0087	0.0192	0.1153	0.1471	9e-04	9e-04	0.0066	0.0155	0.011	0.0092	0.0207	0.0076	8e-04
1	rs315512	84848378	0.95	0.0523777185899542	0.93	0.117127898734063	0.862554966561562	0.603397425193953	0.0031	0.0036	0.0212	0.1846	0.0093	0.1616	0.1995	0.009	0.0019	0.011	0.0086	0.0149	0.0016	0.0087	0.0192	0.1154	0.1471	9e-04	9e-04	0.0066	0.0155	0.0109	0.0092	0.0206	0.0076	8e-04
1	rs2131873	84853278	0.95	0.0523777185899542	0.93	0.117127898734063	0.7306855908616	0.390751785231909	0.003	0.0035	0.021	0.1842	0.0094	0.1617	0.201	0.009	0.0018	0.011	0.0086	0.0147	0.0015	0.0087	0.0189	0.1156	0.1465	9e-04	9e-04	0.0068	0.0156	0.0108	0.0094	0.0205	0.0076	9e-04
1	rs576888	84853611	0.95	0.0523777185899542	0.93	0.117127898734063	0.714541100353127	0.380012588717015	0.003	0.0035	0.021	0.1842	0.0094	0.1617	0.2011	0.009	0.0018	0.011	0.0086	0.0147	0.0015	0.0087	0.0189	0.1156	0.1465	9e-04	9e-04	0.0068	0.0156	0.0108	0.0094	0.0205	0.0076	9e-04
1	rs17131660	84860758	0.95	0.0523777185899542	0.93	0.117127898734063	0.640560614240911	0.27908610919341	0.003	0.0034	0.021	0.1837	0.0094	0.1619	0.2017	0.0089	0.0019	0.0109	0.0085	0.0145	0.0014	0.0086	0.0191	0.1157	0.1466	8e-04	9e-04	0.0067	0.0156	0.0109	0.0094	0.0207	0.0076	0.001
1	rs3738573	84864256	0.94	0.0632155594214646	0.92	0.135444945858012	0.513875884528552	0.204399081077955	0.003	0.0034	0.021	0.1834	0.0094	0.1622	0.2019	0.0089	0.0019	0.0109	0.0084	0.0144	0.0014	0.0086	0.0191	0.1157	0.1467	8e-04	9e-04	0.0066	0.0156	0.0109	0.0094	0.0208	0.0076	0.001
1	rs12144715	84865230	0.94	0.0632155594214646	0.91	0.155803491158275	0.527311690955806	0.210109919967117	0.003	0.0034	0.0209	0.1835	0.0094	0.1621	0.2019	0.0089	0.0019	0.0109	0.0084	0.0143	0.0014	0.0086	0.0191	0.1157	0.1467	9e-04	9e-04	0.0066	0.0155	0.0109	0.0094	0.0208	0.0076	0.001
1	rs12074778	84867932	0.94	0.0632155594214646	0.91	0.155803491158275	0.469722084291735	0.174455164014898	0.003	0.0034	0.0208	0.1836	0.0093	0.1619	0.2026	0.0089	0.0019	0.0108	0.0083	0.0142	0.0013	0.0084	0.019	0.1162	0.1468	0.0011	9e-04	0.0066	0.0156	0.0107	0.0093	0.0209	0.0075	0.001
1	rs604708	84868961	0.94	0.0632155594214646	0.91	0.155803491158275	0.445203567928198	0.151575649842152	0.003	0.0034	0.0208	0.1837	0.0093	0.1618	0.2028	0.0089	0.0019	0.0108	0.0083	0.0141	0.0013	0.0084	0.019	0.1163	0.1468	0.0011	9e-04	0.0066	0.0156	0.0107	0.0092	0.0209	0.0075	0.001
1	rs3121147	84876983	0.94	0.0632155594214646	0.91	0.155803491158275	0.401901740706548	0.117714364705915	0.003	0.0034	0.0208	0.1837	0.0092	0.1617	0.2031	0.0089	0.0019	0.0107	0.0083	0.0141	0.0013	0.0083	0.019	0.1165	0.1468	0.0012	9e-04	0.0066	0.0156	0.0107	0.0092	0.0209	0.0075	0.001
1	rs7511984	84878228	0.94	0.0632155594214646	0.9	0.178319663885856	0.401278946847377	0.117541461267201	0.003	0.0034	0.0208	0.1837	0.0092	0.1617	0.2031	0.0089	0.0019	0.0107	0.0083	0.0141	0.0013	0.0083	0.019	0.1165	0.1468	0.0012	9e-04	0.0066	0.0156	0.0107	0.0092	0.0209	0.0075	0.001
1	rs12124848	84879002	0.94	0.0632155594214646	0.9	0.178319663885856	0.401901740706548	0.118753801228155	0.003	0.0034	0.0208	0.1837	0.0092	0.1617	0.2031	0.0089	0.0019	0.0107	0.0083	0.0141	0.0013	0.0083	0.019	0.1165	0.1468	0.0012	9e-04	0.0066	0.0156	0.0107	0.0092	0.0209	0.0075	0.001
1	rs116840658	84885457	0.94	0.0632155594214646	0.9	0.178319663885856	0.405933259159274	0.11823365136676	0.003	0.0034	0.0208	0.1837	0.0092	0.1617	0.2031	0.0089	0.0019	0.0107	0.0083	0.014	0.0013	0.0083	0.019	0.1165	0.1468	0.0012	9e-04	0.0066	0.0156	0.0107	0.0092	0.0209	0.0075	0.001
1	rs76304108	84888896	0.94	0.0632155594214646	0.9	0.178319663885856	0.38315314028922	0.0955870358356345	0.003	0.0034	0.0207	0.1834	0.0092	0.1616	0.2031	0.0089	0.002	0.0107	0.0082	0.014	0.0014	0.0083	0.019	0.1166	0.1469	0.0012	9e-04	0.0066	0.0156	0.0106	0.0092	0.0209	0.0075	0.0011
1	rs7512262	84896062	0.94	0.0632155594214646	0.9	0.178319663885856	0.372121666583902	0.0901438999532543	0.003	0.0034	0.0207	0.1833	0.0092	0.1615	0.2031	0.009	0.002	0.0107	0.0082	0.014	0.0015	0.0083	0.0189	0.1167	0.1469	0.0013	0.001	0.0066	0.0157	0.0106	0.0092	0.0209	0.0075	0.0011
1	rs7514800	84896441	0.94	0.0632155594214646	0.89	0.20310604818777	0.371958260052547	0.0889774124480261	0.003	0.0034	0.0207	0.1833	0.0092	0.1615	0.2031	0.0089	0.002	0.0107	0.0082	0.014	0.0015	0.0083	0.0189	0.1167	0.1469	0.0013	0.001	0.0066	0.0157	0.0106	0.0092	0.0209	0.0075	0.0011
1	rs116745525	84922079	0.94	0.0632155594214646	0.89	0.20310604818777	0.375342762860064	0.0976706135565769	0.0031	0.0034	0.0205	0.1831	0.0091	0.1615	0.2037	0.0089	0.0019	0.0107	0.0082	0.014	0.0014	0.0082	0.0188	0.1164	0.1476	0.0012	0.001	0.0066	0.0157	0.0105	0.0091	0.0208	0.0075	0.0011
1	rs74843170	84925021	0.94	0.0632155594214646	0.89	0.20310604818777	0.344870546582502	0.0868930442417432	0.0031	0.0034	0.0205	0.1831	0.0091	0.1615	0.2039	0.0089	0.0018	0.0106	0.0082	0.0139	0.0014	0.0082	0.0188	0.1163	0.148	0.0012	0.001	0.0066	0.0158	0.0105	0.0091	0.0208	0.0075	0.001
1	rs10874446	84933846	0.91	0.106429816649543	0.89	0.20310604818777	0.1805704200726	0.0708059500299208	0.0039	0.0033	0.019	0.1813	0.0081	0.1638	0.211	0.0083	0.0015	0.0098	0.0077	0.0121	0.0011	0.0075	0.0175	0.116	0.1536	0.001	0.0014	0.0063	0.0135	0.0107	0.0084	0.0201	0.007	9e-04
1	rs2292191	84944989	0.91	0.106429816649543	0.89	0.20310604818777	0.153046583506028	0.0646323411909048	0.0039	0.0033	0.0189	0.1813	0.0081	0.1639	0.2111	0.0083	0.0015	0.0098	0.0077	0.0121	0.0011	0.0075	0.0175	0.116	0.1537	0.001	0.0015	0.0064	0.0135	0.0107	0.0084	0.0201	0.007	9e-04
1	rs12743529	84945434	0.91	0.106429816649543	0.89	0.20310604818777	0.157624837842761	0.0642246516088573	0.0039	0.0033	0.0189	0.1816	0.0081	0.1639	0.211	0.0083	0.0015	0.0098	0.0077	0.0121	0.0011	0.0075	0.0174	0.116	0.1537	0.001	0.0015	0.0064	0.0134	0.0107	0.0084	0.0201	0.0069	9e-04
1	rs61768860	84947966	0.91	0.106429816649543	0.89	0.20310604818777	0.156946572191406	0.0641568089496956	0.0039	0.0033	0.0189	0.1816	0.0081	0.1639	0.2109	0.0083	0.0015	0.0098	0.0077	0.0121	0.0011	0.0075	0.0174	0.116	0.1537	0.001	0.0015	0.0064	0.0134	0.0107	0.0084	0.0201	0.0069	9e-04
1	rs6684882	84948165	0.91	0.106429816649543	0.89	0.20310604818777	0.156811125725491	0.0640889964898821	0.0039	0.0033	0.0189	0.1816	0.0081	0.1639	0.2109	0.0083	0.0015	0.0098	0.0077	0.0121	0.0011	0.0075	0.0174	0.116	0.1537	0.001	0.0015	0.0064	0.0134	0.0107	0.0084	0.0201	0.0069	9e-04
1	rs114191360	84951968	0.91	0.106429816649543	0.89	0.20310604818777	0.155966145869961	0.0638180488440038	0.0039	0.0033	0.0189	0.1816	0.0081	0.1639	0.2109	0.0083	0.0015	0.0098	0.0077	0.0122	0.0011	0.0075	0.0174	0.116	0.1537	0.001	0.0015	0.0064	0.0134	0.0107	0.0084	0.0201	0.0069	9e-04
1	rs12136756	84956780	0.91	0.106429816649543	0.89	0.20310604818777	0.154418411618046	0.0635475851875955	0.0039	0.0033	0.0189	0.1816	0.0081	0.1639	0.2108	0.0083	0.0015	0.0098	0.0077	0.0123	0.0011	0.0075	0.0174	0.116	0.1537	0.001	0.0015	0.0064	0.0134	0.0107	0.0084	0.0201	0.0069	9e-04
1	rs115781592	84967221	0.91	0.106429816649543	0.89	0.20310604818777	0.154451961189265	0.0632101872033475	0.0039	0.0033	0.0189	0.1815	0.0081	0.1638	0.2108	0.0084	0.0015	0.0098	0.0077	0.0123	0.0011	0.0075	0.0174	0.116	0.1537	0.001	0.0015	0.0063	0.0134	0.0107	0.0084	0.0201	0.0069	9e-04
1	rs66494245	84974210	0.91	0.106429816649543	0.89	0.20310604818777	0.146946506544352	0.0616679452004823	0.004	0.0033	0.0188	0.1813	0.0081	0.1636	0.2109	0.0085	0.0015	0.0099	0.0076	0.0124	0.0013	0.0075	0.0172	0.1157	0.1542	0.001	0.0015	0.0062	0.0135	0.0106	0.0083	0.0202	0.007	0.001
1	rs12137559	84985306	0.91	0.106429816649543	0.89	0.20310604818777	0.14535543695133	0.0683500996985471	0.004	0.0033	0.0188	0.1811	0.0081	0.1634	0.2108	0.0087	0.0015	0.01	0.0076	0.0124	0.0014	0.0075	0.0172	0.1156	0.1542	0.001	0.0016	0.0061	0.0135	0.0106	0.0084	0.0202	0.007	0.001
1	rs1144276	84987062	0.91	0.106429816649543	0.89	0.20310604818777	0.14894163135494	0.067655068710703	0.0042	0.0033	0.0188	0.1808	0.0081	0.1634	0.2106	0.0087	0.0015	0.01	0.0076	0.0124	0.0014	0.0075	0.0172	0.1156	0.1544	0.001	0.0016	0.0061	0.0135	0.0106	0.0084	0.0203	0.0071	0.001
1	rs10493753	84991669	0.91	0.106429816649543	0.89	0.20310604818777	0.140485400430417	0.0712305626715058	0.0042	0.0033	0.0188	0.1808	0.0081	0.1634	0.2108	0.0087	0.0015	0.01	0.0076	0.0124	0.0014	0.0075	0.0172	0.1156	0.1544	0.001	0.0016	0.0061	0.0135	0.0106	0.0084	0.02	0.0071	0.001
1	rs186360	84992110	0.91	0.106429816649543	0.89	0.20310604818777	0.139883607926	0.0728679626828336	0.0042	0.0033	0.0188	0.1809	0.0081	0.1634	0.2108	0.0087	0.0015	0.01	0.0076	0.0124	0.0014	0.0075	0.0172	0.1156	0.1544	0.001	0.0016	0.0061	0.0135	0.0106	0.0084	0.02	0.0071	0.001
1	rs12138925	84994527	0.91	0.106429816649543	0.89	0.20310604818777	0.140485400430417	0.0735846631205434	0.0042	0.0033	0.0188	0.1809	0.0081	0.1635	0.2107	0.0087	0.0015	0.01	0.0076	0.0123	0.0015	0.0074	0.0172	0.1156	0.1545	0.0011	0.0016	0.0061	0.0135	0.0106	0.0083	0.02	0.0071	0.001
1	rs6669593	85000267	0.91	0.106429816649543	0.89	0.20310604818777	0.138653192319575	0.0683500996985471	0.0042	0.0033	0.0188	0.1808	0.0081	0.1636	0.2107	0.0088	0.0015	0.0099	0.0076	0.0123	0.0015	0.0074	0.0171	0.1157	0.1545	0.0011	0.0016	0.0061	0.0134	0.0105	0.0083	0.02	0.0071	0.0011
1	rs76374734	85005076	0.91	0.106429816649543	0.9	0.178319663885856	0.149566328398968	0.0713014336840054	0.0042	0.0033	0.0188	0.1808	0.0081	0.1635	0.2106	0.0088	0.0015	0.0099	0.0076	0.0122	0.0016	0.0074	0.0171	0.1157	0.1545	0.0011	0.0016	0.0062	0.0134	0.0105	0.0083	0.0202	0.0071	0.0011
1	rs12143652	85009894	0.9	0.124917206299546	0.9	0.178319663885856	0.154250728303413	0.0792732885342492	0.0043	0.0033	0.0188	0.1809	0.0081	0.1636	0.2106	0.0088	0.0015	0.0099	0.0076	0.0122	0.0016	0.0076	0.0171	0.1155	0.1543	0.0011	0.0016	0.0062	0.0135	0.0105	0.0084	0.0202	0.0071	0.0011
1	rs17374753	85011584	0.9	0.124917206299546	0.91	0.155803491158275	0.156844980884074	0.0833121191099893	0.0043	0.0033	0.0188	0.1809	0.0081	0.1636	0.2106	0.0088	0.0015	0.0099	0.0076	0.0122	0.0016	0.0076	0.017	0.1155	0.1542	0.0011	0.0016	0.0062	0.0135	0.0105	0.0083	0.0203	0.0071	0.0011
1	rs7547026	85030053	0.9	0.124917206299546	0.89	0.20310604818777	0.141661749941232	0.086126079961349	0.0043	0.0033	0.0188	0.1808	0.0081	0.1641	0.2106	0.0089	0.0015	0.0099	0.0073	0.012	0.0015	0.0076	0.0169	0.1161	0.1537	0.0013	0.0016	0.0062	0.0133	0.0103	0.0083	0.0203	0.0072	0.0012
1	rs2911592	85040069	0.9	0.124917206299546	0.88	0.230271256315472	0.138213092686428	0.0972685559221052	0.0043	0.0033	0.0186	0.1807	0.0081	0.1641	0.2108	0.0089	0.0014	0.0099	0.0072	0.012	0.0016	0.0076	0.0168	0.1165	0.1533	0.0014	0.0016	0.0062	0.0133	0.0102	0.0082	0.0204	0.0072	0.0012
1	rs115347546	85040070	0.9	0.124917206299546	0.87	0.259919603286658	0.138213092686428	0.0972685559221052	0.0043	0.0033	0.0186	0.1807	0.0081	0.1641	0.2108	0.0089	0.0014	0.0099	0.0072	0.012	0.0016	0.0076	0.0168	0.1165	0.1533	0.0014	0.0016	0.0062	0.0133	0.0102	0.0082	0.0204	0.0072	0.0012
1	rs57674741	85044425	0.9	0.124917206299546	0.86	0.29215087580064	0.136180756761487	0.094551885122987	0.0043	0.0033	0.0186	0.1805	0.0081	0.1643	0.2108	0.0089	0.0014	0.0099	0.0072	0.0121	0.0016	0.0076	0.0168	0.1164	0.1534	0.0014	0.0016	0.0062	0.0133	0.0102	0.0082	0.0204	0.0072	0.0012
1	rs2945152	85048641	0.9	0.124917206299546	0.86	0.29215087580064	0.131529170374686	0.0924162006216931	0.0043	0.0034	0.0186	0.1802	0.0082	0.1646	0.2107	0.0089	0.0014	0.0099	0.0072	0.0121	0.0016	0.0076	0.0167	0.1163	0.1537	0.0014	0.0016	0.0062	0.0134	0.0102	0.0082	0.0204	0.0072	0.0012
1	rs2945145	85062615	0.9	0.124917206299546	0.86	0.29215087580064	0.115603564858732	0.0839173532368919	0.004	0.0033	0.0186	0.1803	0.0082	0.1647	0.2109	0.0088	0.0014	0.0098	0.0072	0.0121	0.0016	0.0076	0.0167	0.1166	0.1541	0.0014	0.0015	0.0062	0.0132	0.0101	0.0081	0.0204	0.0072	0.0011
1	rs17112268	85065152	0.9	0.124917206299546	0.87	0.259919603286658	0.0993743127421887	0.0750991219077738	0.0038	0.0032	0.0186	0.1803	0.0082	0.1648	0.211	0.0088	0.0013	0.0098	0.0072	0.0121	0.0015	0.0076	0.0166	0.1167	0.1542	0.0014	0.0015	0.0062	0.0132	0.0101	0.0081	0.0203	0.0072	0.0011
1	rs75432978	85084104	0.9	0.124917206299546	0.87	0.259919603286658	0.085675734448753	0.0755341510079107	0.0038	0.0032	0.0184	0.1799	0.0083	0.1652	0.2118	0.0088	0.0012	0.0096	0.0071	0.0121	0.0015	0.0076	0.0163	0.1171	0.1544	0.0015	0.0013	0.0064	0.0132	0.01	0.0081	0.0201	0.0071	0.0011
1	rs2945138	85084120	0.9	0.124917206299546	0.87	0.259919603286658	0.085605664666523	0.0758974623512291	0.0038	0.0032	0.0184	0.1799	0.0083	0.1652	0.2118	0.0088	0.0012	0.0096	0.0071	0.0121	0.0015	0.0076	0.0163	0.1171	0.1544	0.0015	0.0013	0.0064	0.0132	0.01	0.0081	0.0201	0.0071	0.0011
1	rs11164023	85089402	0.9	0.124917206299546	0.86	0.29215087580064	0.0831761937240077	0.0469774772647228	0.0038	0.0031	0.0182	0.1794	0.0083	0.1658	0.2105	0.0091	0.0013	0.0092	0.0071	0.0121	0.0015	0.0073	0.0162	0.1177	0.1541	0.0015	0.0014	0.007	0.0136	0.0099	0.0081	0.0205	0.0072	0.0011
1	rs2945134	85090394	0.89	0.145699762692903	0.86	0.29215087580064	0.0806338297556452	0.0469181924348077	0.0038	0.0031	0.0182	0.1793	0.0084	0.1661	0.2105	0.0091	0.0013	0.0092	0.0071	0.012	0.0015	0.0072	0.016	0.118	0.1541	0.0015	0.0014	0.0071	0.0137	0.0098	0.0081	0.0204	0.0071	0.001
1	rs78517413	85090816	0.89	0.145699762692903	0.86	0.29215087580064	0.0823990613042335	0.0459741297644504	0.0038	0.0031	0.0182	0.1792	0.0084	0.1661	0.2105	0.0091	0.0013	0.0092	0.0071	0.012	0.0015	0.0072	0.0159	0.1181	0.1541	0.0015	0.0014	0.0072	0.0137	0.0098	0.0081	0.0203	0.0071	0.0011
1	rs12757439	85091384	0.89	0.145699762692903	0.85	0.32706018639722	0.0776582700448901	0.0463271606423536	0.0039	0.0031	0.0183	0.1792	0.0085	0.1661	0.2106	0.009	0.0013	0.0093	0.007	0.0119	0.0015	0.0071	0.0158	0.1181	0.1541	0.0015	0.0014	0.0072	0.0138	0.0098	0.008	0.0202	0.0071	0.0011
1	rs75840501	85092744	0.89	0.145699762692903	0.85	0.32706018639722	0.0559111551893265	0.0451550381444514	0.0033	0.0031	0.0185	0.179	0.0085	0.1663	0.2105	0.009	0.0013	0.0094	0.0069	0.0119	0.0016	0.007	0.0158	0.1182	0.1542	0.0015	0.0015	0.0074	0.014	0.0098	0.008	0.02	0.0071	0.0011
1	rs114147041	85095197	0.88	0.168925028033099	0.85	0.32706018639722	0.0432424852769157	0.031754780831074	0.0032	0.0035	0.0184	0.1772	0.0085	0.167	0.2103	0.0093	0.0013	0.0096	0.0065	0.0118	0.0016	0.0067	0.0153	0.119	0.1542	0.0016	0.0016	0.0079	0.0147	0.0096	0.0079	0.0198	0.0071	0.0013
1	rs12127432	85095457	0.88	0.168925028033099	0.85	0.32706018639722	0.0401397732201267	0.0329575116390723	0.0032	0.0035	0.0178	0.177	0.0085	0.1675	0.2103	0.009	0.0013	0.0096	0.0065	0.0118	0.0016	0.0066	0.0153	0.1193	0.1543	0.0017	0.0016	0.0079	0.0149	0.0096	0.0079	0.0197	0.0071	0.0013
1	rs45512803	85097474	0.88	0.168925028033099	0.86	0.29215087580064	0.0397875908810484	0.0304264771857121	0.0032	0.0035	0.0178	0.1768	0.0085	0.1675	0.2102	0.009	0.0013	0.0095	0.0064	0.0118	0.0016	0.0066	0.0151	0.1194	0.1548	0.0017	0.0016	0.008	0.0149	0.0097	0.0079	0.0197	0.007	0.0013
1	rs74805603	85100296	0.88	0.168925028033099	0.86	0.29215087580064	0.0362107944581611	0.0289339893107652	0.0031	0.0035	0.0178	0.1767	0.0084	0.1675	0.2102	0.009	0.0013	0.0095	0.0063	0.0118	0.0016	0.0065	0.015	0.1196	0.1551	0.0017	0.0016	0.008	0.015	0.0097	0.0079	0.0198	0.007	0.0013
1	rs77372104	85100559	0.88	0.168925028033099	0.86	0.29215087580064	0.0366601371615232	0.0287439639838225	0.0031	0.0035	0.0178	0.1767	0.0084	0.1675	0.2102	0.009	0.0013	0.0095	0.0063	0.0118	0.0016	0.0065	0.015	0.1196	0.1551	0.0017	0.0016	0.008	0.015	0.0097	0.0079	0.0197	0.007	0.0013
1	rs1057746	85113229	0.87	0.194736090082605	0.86	0.29215087580064	0.0322646594364632	0.0216719102217646	0.003	0.0035	0.0177	0.1764	0.0084	0.168	0.2094	0.0091	0.0013	0.0094	0.0062	0.012	0.0016	0.0063	0.0149	0.1197	0.1557	0.0017	0.0017	0.0082	0.0152	0.0098	0.0078	0.0199	0.0068	0.0014
1	rs10493751	85121097	0.87	0.194736090082605	0.86	0.29215087580064	0.0326303721323579	0.0217965241477336	0.003	0.0035	0.0177	0.1764	0.0084	0.168	0.2094	0.009	0.0013	0.0094	0.0062	0.0121	0.0016	0.0062	0.0149	0.1197	0.1557	0.0017	0.0017	0.0082	0.0152	0.0098	0.0078	0.0199	0.0068	0.0014
1	rs80315105	85131333	0.87	0.194736090082605	0.86	0.29215087580064	0.0295900561176288	0.022466932682521	0.0029	0.0035	0.0178	0.1764	0.0084	0.168	0.2096	0.009	0.0013	0.0094	0.0062	0.0121	0.0016	0.0062	0.0149	0.1197	0.1558	0.0017	0.0013	0.0082	0.0152	0.0098	0.0078	0.0199	0.0068	0.0014
1	rs6686971	85152809	0.87	0.194736090082605	0.86	0.29215087580064	0.0287530393954137	0.0243606587246182	0.0028	0.0036	0.0177	0.1765	0.0084	0.168	0.2097	0.0088	0.0015	0.0095	0.0063	0.0121	0.0017	0.0061	0.0151	0.1195	0.1559	0.0015	0.0014	0.0082	0.0151	0.01	0.0078	0.02	0.0068	0.0015
1	rs4579775	85153052	0.87	0.194736090082605	0.86	0.29215087580064	0.0286189015861363	0.0245364390200317	0.0028	0.0036	0.0177	0.1765	0.0084	0.168	0.2097	0.0088	0.0015	0.0095	0.0063	0.0121	0.0017	0.0061	0.0151	0.1195	0.1559	0.0015	0.0014	0.0082	0.0151	0.01	0.0078	0.02	0.0068	0.0015
1	rs114992982	85157041	0.87	0.194736090082605	0.86	0.29215087580064	0.0298191951370272	0.0244045474095953	0.0028	0.0036	0.0177	0.1765	0.0084	0.168	0.2097	0.0088	0.0015	0.0096	0.0063	0.0121	0.0017	0.0061	0.0151	0.1195	0.1559	0.0015	0.0014	0.0082	0.0151	0.0099	0.0078	0.0199	0.0068	0.0015
1	rs77527325	85159539	0.87	0.194736090082605	0.86	0.29215087580064	0.0303858661543955	0.0247570096144036	0.0028	0.0036	0.0177	0.1765	0.0084	0.1681	0.2097	0.0088	0.0015	0.0096	0.0062	0.0121	0.0017	0.0061	0.0151	0.1195	0.1559	0.0015	0.0014	0.0082	0.0151	0.0099	0.0078	0.0199	0.0068	0.0015
1	rs80212461	85164849	0.87	0.194736090082605	0.86	0.29215087580064	0.0317094915118693	0.0246245546219409	0.0028	0.0036	0.0177	0.1765	0.0084	0.1681	0.2097	0.0088	0.0015	0.0096	0.0062	0.0121	0.0017	0.0061	0.0151	0.1195	0.1559	0.0015	0.0014	0.0082	0.0151	0.0098	0.0078	0.0199	0.0067	0.0015
1	rs2911580	85165571	0.87	0.194736090082605	0.86	0.29215087580064	0.0318175801563928	0.0247128204185027	0.0028	0.0036	0.0177	0.1765	0.0084	0.1681	0.2097	0.0088	0.0015	0.0096	0.0062	0.0121	0.0017	0.0061	0.0151	0.1195	0.1559	0.0015	0.0014	0.0082	0.0151	0.0098	0.0078	0.0199	0.0067	0.0015
1	rs12037175	85170927	0.87	0.194736090082605	0.86	0.29215087580064	0.0351557290013102	0.0274302294344924	0.0028	0.0036	0.0176	0.1766	0.0083	0.1682	0.2096	0.0088	0.0015	0.0101	0.0062	0.0121	0.0017	0.0061	0.0152	0.1196	0.1557	0.0015	0.0014	0.0082	0.0151	0.0096	0.0077	0.0199	0.0067	0.0015
1	rs76616451	85180449	0.87	0.194736090082605	0.86	0.29215087580064	0.0372071136054506	0.0279429009047389	0.0028	0.0036	0.0177	0.1768	0.0082	0.168	0.2095	0.0088	0.0015	0.0103	0.0062	0.0121	0.0017	0.006	0.0152	0.1196	0.1557	0.0015	0.0014	0.0083	0.0151	0.0095	0.0077	0.0199	0.0067	0.0015
1	rs77808663	85180950	0.87	0.194736090082605	0.86	0.29215087580064	0.0376514464842811	0.02738384419659	0.0028	0.0036	0.0177	0.1769	0.0082	0.168	0.2094	0.0088	0.0015	0.0103	0.0062	0.0121	0.0017	0.006	0.0152	0.1195	0.1557	0.0015	0.0014	0.0083	0.0151	0.0095	0.0077	0.0199	0.0067	0.0015
1	rs1770573	85193058	0.87	0.194736090082605	0.86	0.29215087580064	0.0369262539751678	0.0262362397624773	0.0028	0.0036	0.0177	0.1772	0.0081	0.1679	0.2091	0.0087	0.0015	0.0102	0.0061	0.0122	0.0017	0.006	0.0153	0.1195	0.1559	0.0015	0.0014	0.0083	0.0151	0.0094	0.0077	0.0198	0.0067	0.0015
1	rs11590454	85193190	0.87	0.194736090082605	0.86	0.29215087580064	0.0372205246464431	0.0262362397624773	0.0028	0.0036	0.0177	0.1772	0.0081	0.1679	0.2091	0.0087	0.0015	0.0102	0.0061	0.0122	0.0017	0.006	0.0153	0.1195	0.1559	0.0015	0.0014	0.0083	0.0151	0.0094	0.0077	0.0198	0.0067	0.0015
1	rs818525	85198409	0.87	0.194736090082605	0.85	0.32706018639722	0.0366203346143456	0.0258287823433747	0.0028	0.0035	0.0177	0.1773	0.0081	0.1678	0.209	0.0087	0.0014	0.0102	0.0062	0.0122	0.0017	0.006	0.0154	0.1195	0.156	0.0014	0.0014	0.0083	0.0151	0.0095	0.0077	0.0199	0.0067	0.0014
1	rs79896842	85199650	0.87	0.194736090082605	0.85	0.32706018639722	0.0369662865805938	0.0258739064348485	0.0028	0.0035	0.0177	0.1773	0.0081	0.1678	0.209	0.0087	0.0014	0.0102	0.0062	0.0122	0.0017	0.006	0.0154	0.1195	0.156	0.0014	0.0014	0.0083	0.0151	0.0095	0.0077	0.0199	0.0067	0.0014
1	rs12758226	85203057	0.87	0.194736090082605	0.85	0.32706018639722	0.0381949346171515	0.0257836955249316	0.0028	0.0035	0.0178	0.1775	0.0081	0.1675	0.2088	0.0088	0.0014	0.0102	0.0062	0.0122	0.0016	0.006	0.0153	0.1198	0.1559	0.0015	0.0014	0.0083	0.0151	0.0095	0.0077	0.0199	0.0068	0.0015
1	rs9661716	85206329	0.87	0.194736090082605	0.85	0.32706018639722	0.0368196471975329	0.0266467087961266	0.0028	0.0035	0.0178	0.1778	0.0081	0.1671	0.2086	0.0088	0.0013	0.0102	0.0062	0.0123	0.0016	0.006	0.0153	0.1202	0.1558	0.0015	0.0014	0.0084	0.015	0.0095	0.0077	0.0198	0.0068	0.0015
1	rs11161436	85206477	0.87	0.194736090082605	0.85	0.32706018639722	0.0359875624198755	0.0279897283905579	0.0028	0.0035	0.0178	0.1778	0.0081	0.1674	0.2086	0.0088	0.0013	0.0102	0.0062	0.0123	0.0016	0.006	0.0151	0.1202	0.1558	0.0015	0.0014	0.0084	0.015	0.0094	0.0077	0.0198	0.0068	0.0015
1	rs12742021	85207385	0.88	0.168925028033099	0.85	0.32706018639722	0.0481494879297755	0.042113585892031	0.0028	0.0035	0.0178	0.1777	0.0081	0.1673	0.2085	0.0088	0.0013	0.0102	0.0062	0.0124	0.0016	0.006	0.0151	0.1204	0.1557	0.0015	0.0013	0.0084	0.015	0.0095	0.0077	0.0197	0.0068	0.0015
1	rs72954049	85208761	0.87	0.194736090082605	0.85	0.32706018639722	0.0213105409976893	0.051332012947862	0.0026	0.0033	0.0179	0.1765	0.0082	0.1664	0.2077	0.0091	0.0013	0.0102	0.0066	0.0132	0.0015	0.0064	0.0154	0.1212	0.1547	0.0014	0.0013	0.0086	0.0151	0.01	0.0079	0.0196	0.0071	0.0015
1	rs1998826	85210779	0.85	0.254661707966279	0.85	0.32706018639722	0.00547696924744575	0.0340267784546026	0.0026	0.0033	0.018	0.1744	0.0084	0.1648	0.206	0.0097	0.0014	0.0104	0.0072	0.0143	0.0016	0.0069	0.0158	0.1224	0.1528	0.0016	0.0014	0.0089	0.0153	0.0109	0.0086	0.0194	0.0075	0.0014
1	rs4463688	85214633	0.85	0.254661707966279	0.85	0.32706018639722	0.00537686228922672	0.0244924375674286	0.0027	0.0032	0.0179	0.1741	0.0084	0.1641	0.2063	0.0098	0.0013	0.0105	0.0073	0.0146	0.0015	0.0069	0.0159	0.1231	0.1518	0.0017	0.0014	0.009	0.0152	0.011	0.0088	0.0196	0.0075	0.0014
1	rs10747313	85221324	0.85	0.254661707966279	0.84	0.364737902801441	0.0074645807316105	0.022805792204926	0.0027	0.0032	0.0177	0.1738	0.0083	0.1631	0.2058	0.0102	0.0013	0.0108	0.0073	0.0153	0.0014	0.007	0.0162	0.1249	0.15	0.0016	0.0014	0.009	0.0156	0.0111	0.0089	0.0196	0.0076	0.0014
1	rs17377079	85226813	0.84	0.289034762536342	0.84	0.364737902801441	0.00674501506366979	0.0282714654507171	0.0025	0.003	0.0178	0.1728	0.0082	0.1621	0.2067	0.0104	0.0013	0.0109	0.0075	0.0152	0.0012	0.0068	0.016	0.1271	0.1495	0.0016	0.0012	0.0093	0.0154	0.011	0.009	0.0196	0.0077	0.0013
1	rs1750488	85228603	0.84	0.289034762536342	0.83	0.405269641990714	0.00691090340193012	0.0289339893107652	0.0025	0.0029	0.0178	0.1727	0.0082	0.1621	0.2067	0.0104	0.0013	0.0109	0.0075	0.0152	0.0012	0.0068	0.016	0.1272	0.1495	0.0016	0.0012	0.0093	0.0154	0.011	0.009	0.0196	0.0077	0.0013
1	rs1750484	85229792	0.84	0.289034762536342	0.83	0.405269641990714	0.00653359709957682	0.0320535272151164	0.0025	0.0029	0.018	0.1722	0.0081	0.1615	0.2073	0.0104	0.0013	0.0111	0.0075	0.0153	0.0012	0.0067	0.0162	0.1279	0.1491	0.0015	0.0012	0.0093	0.0151	0.0113	0.009	0.0196	0.0077	0.0013
1	rs10873653	85230072	0.84	0.289034762536342	0.83	0.405269641990714	0.00482049110542996	0.0302319339430998	0.0024	0.0028	0.0182	0.1715	0.008	0.1609	0.208	0.0104	0.0013	0.0112	0.0074	0.0155	0.0012	0.0067	0.0163	0.1291	0.1484	0.0015	0.0012	0.0092	0.0149	0.0115	0.0091	0.0192	0.0078	0.0014
1	rs12084271	85230910	0.84	0.289034762536342	0.83	0.405269641990714	0.00344663590226309	0.0256936337481979	0.0026	0.0028	0.0184	0.1714	0.0076	0.1604	0.2072	0.0104	0.0012	0.0112	0.007	0.0155	0.0012	0.0066	0.0163	0.1305	0.1497	0.0015	0.001	0.009	0.0149	0.0118	0.009	0.0191	0.0077	0.0013
1	rs10873654	85231088	0.84	0.289034762536342	0.83	0.405269641990714	0.0035797471384731	0.0284128298896512	0.0026	0.0028	0.0184	0.1714	0.0075	0.1603	0.207	0.0104	0.0012	0.0112	0.007	0.0155	0.0012	0.0066	0.0163	0.1308	0.15	0.0015	0.001	0.009	0.0149	0.0118	0.009	0.0191	0.0076	0.0013
1	rs77460167	85234113	0.84	0.289034762536342	0.83	0.405269641990714	0.00403169449515161	0.0250229323162157	0.0028	0.0028	0.0188	0.1717	0.0073	0.1594	0.2069	0.0105	0.0011	0.0113	0.0068	0.0157	0.0011	0.0065	0.0168	0.1306	0.1504	0.0013	0.001	0.0088	0.0148	0.012	0.0089	0.0188	0.0077	0.0012
1	rs9661368	85234868	0.84	0.289034762536342	0.82	0.448736318624531	0.00404963754285664	0.0248012363285084	0.0028	0.0028	0.0188	0.1717	0.0073	0.1594	0.2069	0.0105	0.0011	0.0113	0.0068	0.0157	0.0011	0.0065	0.0168	0.1306	0.1504	0.0013	0.001	0.0088	0.0148	0.012	0.0089	0.0188	0.0077	0.0012
1	rs9661394	85235127	0.84	0.289034762536342	0.83	0.405269641990714	0.00359842208574558	0.0240981167671086	0.0029	0.0028	0.0188	0.1717	0.0073	0.1594	0.2069	0.0105	0.0011	0.0113	0.0068	0.0157	0.0012	0.0065	0.0165	0.1307	0.1505	0.0014	0.001	0.0088	0.0149	0.012	0.0089	0.0188	0.0077	0.0012
1	rs9701126	85239564	0.84	0.289034762536342	0.83	0.405269641990714	0.00379919866554394	0.0217965241477336	0.003	0.0028	0.0192	0.1719	0.0073	0.1587	0.2067	0.0105	0.0011	0.0114	0.0066	0.0158	0.0012	0.0066	0.0167	0.1304	0.1507	0.0013	0.001	0.0088	0.0149	0.0121	0.009	0.0187	0.0078	0.0012
1	rs78600217	85240821	0.84	0.289034762536342	0.83	0.405269641990714	0.00406764342212257	0.0219632108936365	0.003	0.0028	0.0192	0.172	0.0073	0.1585	0.2066	0.0105	0.0011	0.0114	0.0066	0.0158	0.0012	0.0066	0.0168	0.1303	0.1507	0.0013	0.001	0.0088	0.0149	0.0121	0.009	0.0187	0.0078	0.0012
1	rs10873656	85245596	0.84	0.289034762536342	0.83	0.405269641990714	0.00536725065872082	0.0204850892916082	0.0031	0.0028	0.0194	0.1723	0.0072	0.1582	0.2064	0.0105	0.0011	0.0114	0.0065	0.0158	0.0012	0.0066	0.0169	0.1302	0.1507	0.0013	0.001	0.0088	0.0149	0.0122	0.009	0.0186	0.008	0.0012
1	rs57327395	85252178	0.83	0.326509998324372	0.84	0.364737902801441	0.00519964102150778	0.0202435765215351	0.0032	0.0028	0.0193	0.1724	0.0072	0.1581	0.2061	0.0106	0.0011	0.0115	0.0065	0.0159	0.0013	0.0065	0.0169	0.1299	0.1509	0.0013	9e-04	0.0088	0.0149	0.0123	0.0089	0.0186	0.0081	0.0013
1	rs61770444	85265680	0.83	0.326509998324372	0.83	0.405269641990714	0.00549977343750008	0.0201633807425613	0.0032	0.0028	0.0193	0.1724	0.0072	0.1578	0.2057	0.0106	0.0011	0.0117	0.0064	0.0159	0.0013	0.0066	0.0169	0.1295	0.151	0.0012	9e-04	0.0089	0.015	0.0126	0.0088	0.0185	0.0083	0.0014
1	rs72716996	85269521	0.83	0.326509998324372	0.83	0.405269641990714	0.00575214529047816	0.0206468682382012	0.0032	0.0029	0.0193	0.1724	0.0072	0.1577	0.2053	0.0107	0.0011	0.0117	0.0064	0.016	0.0013	0.0066	0.0169	0.1292	0.1511	0.0012	9e-04	0.0089	0.0151	0.0128	0.0088	0.0185	0.0084	0.0014
1	rs12060440	85271172	0.83	0.326509998324372	0.83	0.405269641990714	0.00679099732434404	0.0213824830985977	0.0033	0.0029	0.0192	0.1727	0.0072	0.1577	0.2053	0.0107	0.0011	0.0118	0.0064	0.0161	0.0013	0.0066	0.0169	0.1289	0.1511	0.0012	9e-04	0.0089	0.0151	0.0128	0.0087	0.0184	0.0085	0.0014
1	rs2892845	85275826	0.83	0.326509998324372	0.83	0.405269641990714	0.00645934393462438	0.0234046407137424	0.0033	0.0029	0.0192	0.1726	0.0072	0.1576	0.2051	0.0104	0.0011	0.012	0.0064	0.0161	0.0013	0.0067	0.0169	0.1286	0.1513	0.0011	9e-04	0.009	0.0151	0.013	0.0088	0.0185	0.0086	0.0014
1	rs146914144	85276196	0.83	0.326509998324372	0.83	0.405269641990714	0.00660098688043376	0.0240981167671086	0.0033	0.0029	0.0192	0.1726	0.0072	0.1576	0.205	0.0103	0.0011	0.012	0.0064	0.0162	0.0013	0.0067	0.0169	0.1284	0.1514	0.0011	9e-04	0.009	0.0152	0.013	0.0088	0.0185	0.0086	0.0014
1	rs9728717	85290409	0.83	0.326509998324372	0.83	0.405269641990714	0.0067297411125853	0.0305727652821174	0.0033	0.003	0.0192	0.1725	0.0074	0.1575	0.205	0.0094	0.0011	0.0124	0.0064	0.0157	0.0013	0.0068	0.017	0.1271	0.1524	0.001	8e-04	0.0091	0.0154	0.0134	0.0087	0.0188	0.0088	0.0014
1	rs1409213	85290827	0.83	0.326509998324372	0.83	0.405269641990714	0.00679868446668045	0.0310627448679823	0.0034	0.003	0.0192	0.1725	0.0074	0.1575	0.205	0.0094	0.0011	0.0124	0.0064	0.0157	0.0013	0.0068	0.017	0.1271	0.1524	0.001	8e-04	0.0091	0.0154	0.0135	0.0087	0.0188	0.0088	0.0014
1	rs2389786	85306009	0.82	0.36720095628419	0.83	0.405269641990714	0.00407537949880616	0.0219632108936365	0.0034	0.0031	0.0196	0.1717	0.0074	0.1565	0.2049	0.0096	0.0011	0.0123	0.0064	0.0159	0.0013	0.007	0.017	0.125	0.1535	0.001	8e-04	0.0096	0.0158	0.0144	0.0089	0.0188	0.0085	0.0015
1	rs1983853	85311192	0.82	0.36720095628419	0.83	0.405269641990714	0.00381387132507975	0.0215062936658683	0.0034	0.0031	0.0197	0.1717	0.0074	0.1565	0.2048	0.0096	0.0011	0.0123	0.0064	0.0159	0.0013	0.007	0.0169	0.1249	0.1537	0.001	8e-04	0.0096	0.0158	0.0145	0.009	0.0188	0.0085	0.0015
1	rs4907008	85316872	0.82	0.36720095628419	0.83	0.405269641990714	0.00441639266414993	0.0167886413174673	0.0035	0.0032	0.02	0.1715	0.0073	0.1562	0.2046	0.0097	0.0011	0.0124	0.0062	0.0158	0.0013	0.007	0.0167	0.1241	0.1541	0.0011	7e-04	0.0098	0.0159	0.0148	0.0091	0.0188	0.0085	0.0016
1	rs942684	85319822	0.82	0.36720095628419	0.83	0.405269641990714	0.00454146026794627	0.0174543109489232	0.0035	0.0032	0.0201	0.1715	0.0073	0.1563	0.2043	0.0097	0.0011	0.0125	0.0062	0.0159	0.0013	0.007	0.0167	0.1239	0.1543	0.0011	7e-04	0.0099	0.0159	0.0148	0.0091	0.0187	0.0085	0.0016
1	rs61383654	85320077	0.82	0.36720095628419	0.83	0.405269641990714	0.00453584339694656	0.0174916657731638	0.0035	0.0032	0.0201	0.1715	0.0073	0.1563	0.2042	0.0097	0.0011	0.0125	0.0062	0.0159	0.0013	0.007	0.0167	0.1239	0.1543	0.0011	7e-04	0.0099	0.0159	0.0148	0.0091	0.0187	0.0085	0.0016
1	rs116379596	85325214	0.82	0.36720095628419	0.83	0.405269641990714	0.00487668372451834	0.0208499575847958	0.0035	0.0032	0.0201	0.1712	0.0074	0.1562	0.2041	0.0097	0.0011	0.0125	0.0061	0.0158	0.0013	0.007	0.0167	0.1237	0.1547	0.0011	7e-04	0.01	0.016	0.0148	0.0091	0.0186	0.0084	0.0016
1	rs61469378	85331918	0.82	0.36720095628419	0.83	0.405269641990714	0.00494238725784083	0.0227633017649062	0.0035	0.0032	0.0201	0.1709	0.0074	0.156	0.204	0.0098	0.0011	0.0125	0.0061	0.0157	0.0012	0.0071	0.0167	0.1235	0.1552	0.0012	6e-04	0.0102	0.0161	0.0148	0.0091	0.0186	0.0084	0.0017
1	rs1325274	85332530	0.82	0.36720095628419	0.83	0.405269641990714	0.00511583939644136	0.0201633807425613	0.0035	0.0032	0.0201	0.1707	0.0075	0.156	0.2039	0.0099	0.0012	0.0125	0.0061	0.0157	0.0011	0.0071	0.0167	0.1234	0.1555	0.0012	6e-04	0.0103	0.0162	0.0148	0.0091	0.0186	0.0084	0.0017
1	rs78363553	85332664	0.82	0.36720095628419	0.83	0.405269641990714	0.00526240345732075	0.0223825980978101	0.0035	0.0032	0.0201	0.1706	0.0075	0.1559	0.2039	0.0099	0.0012	0.0126	0.0061	0.0156	0.0011	0.0071	0.0167	0.1233	0.1555	0.0012	6e-04	0.0103	0.0162	0.0148	0.0091	0.0186	0.0083	0.0017
1	rs12756373	85333182	0.82	0.36720095628419	0.83	0.405269641990714	0.00500574758287699	0.0180946713218615	0.0036	0.0032	0.0202	0.1699	0.0076	0.1556	0.2036	0.01	0.0012	0.0127	0.0061	0.0155	0.0012	0.0071	0.0168	0.1229	0.1561	0.0013	6e-04	0.0106	0.0164	0.0148	0.0092	0.0187	0.0083	0.0018
1	rs114856802	85334238	0.82	0.36720095628419	0.83	0.405269641990714	0.00501181482689775	0.0163881225194082	0.0037	0.0031	0.0203	0.1684	0.008	0.1549	0.203	0.0103	0.0013	0.0129	0.0062	0.0153	0.0013	0.0073	0.0168	0.122	0.157	0.0014	6e-04	0.0112	0.0168	0.0148	0.0093	0.0187	0.0079	0.002
1	rs7512497	85335709	0.82	0.36720095628419	0.83	0.405269641990714	0.00491243680505226	0.0104915395644721	0.0038	0.0031	0.0204	0.1678	0.0081	0.1547	0.2028	0.0104	0.0013	0.0131	0.0063	0.0152	0.0013	0.0074	0.0167	0.1217	0.1574	0.0014	6e-04	0.0114	0.017	0.0148	0.0094	0.0188	0.0078	0.002
1	rs7516120	85337178	0.82	0.36720095628419	0.83	0.405269641990714	0.00495440731339152	0.0135208170880892	0.0038	0.0031	0.0204	0.1678	0.0081	0.1547	0.2027	0.0104	0.0013	0.0131	0.0063	0.0152	0.0013	0.0075	0.0168	0.1217	0.1574	0.0014	6e-04	0.0114	0.017	0.0148	0.0094	0.0187	0.0078	0.0021
1	rs10157361	85341029	0.81	0.411214762386647	0.83	0.405269641990714	0.00470962602055494	0.00994936606218262	0.0038	0.0032	0.0206	0.1674	0.0081	0.1553	0.2026	0.0105	0.0014	0.0131	0.0063	0.0149	0.0013	0.0077	0.0169	0.1217	0.157	0.0015	6e-04	0.0115	0.017	0.0147	0.0094	0.0186	0.0079	0.0021
1	rs13374798	85342483	0.81	0.411214762386647	0.83	0.405269641990714	0.00475314751041309	0.0169722715630761	0.0038	0.0032	0.0206	0.1673	0.0081	0.1553	0.2025	0.0105	0.0014	0.0131	0.0063	0.0149	0.0013	0.0077	0.0169	0.1216	0.1571	0.0015	6e-04	0.0115	0.017	0.0147	0.0094	0.0186	0.0079	0.0021
1	rs78014620	85345941	0.81	0.411214762386647	0.83	0.405269641990714	0.00542189391528735	0.0311119416207956	0.0039	0.0032	0.0205	0.1665	0.0082	0.1556	0.202	0.0106	0.0013	0.0133	0.0062	0.0151	0.0013	0.0078	0.017	0.1205	0.1575	0.0018	6e-04	0.0115	0.0173	0.0148	0.0093	0.0187	0.008	0.0022
1	rs17116969	85346033	0.81	0.411214762386647	0.83	0.405269641990714	0.00522154111648037	0.031754780831074	0.0039	0.0032	0.0205	0.1664	0.0082	0.1556	0.2019	0.0106	0.0013	0.0133	0.0062	0.0151	0.0013	0.0079	0.0171	0.1203	0.1575	0.0018	6e-04	0.0115	0.0173	0.0148	0.0093	0.0187	0.008	0.0022
1	rs17116974	85346282	0.81	0.411214762386647	0.83	0.405269641990714	0.00526240345732075	0.0165332135525662	0.0039	0.0032	0.0206	0.1661	0.0082	0.1557	0.2016	0.0107	0.0013	0.0134	0.0062	0.0152	0.0014	0.0079	0.0171	0.1199	0.1576	0.002	6e-04	0.0116	0.0174	0.0148	0.0093	0.0188	0.0081	0.0022
1	rs6663709	85346387	0.81	0.411214762386647	0.83	0.405269641990714	0.00535126101421836	0.0237501707226103	0.0039	0.0032	0.0207	0.1658	0.0082	0.1549	0.2019	0.0107	0.0013	0.0133	0.0062	0.0153	0.0014	0.008	0.0172	0.1196	0.1576	0.002	6e-04	0.0116	0.0175	0.0149	0.0093	0.0189	0.0081	0.0022
1	rs1536119	85350320	0.8	0.458652199356866	0.83	0.405269641990714	0.00160025759205661	0.0331093022106909	0.0039	0.0036	0.0226	0.1624	0.0084	0.1525	0.2	0.0114	0.0016	0.0132	0.0069	0.0156	0.0016	0.0091	0.0182	0.1176	0.157	0.0022	0.001	0.0116	0.0179	0.0154	0.0091	0.0203	0.0091	0.0024
1	rs35711882	85350903	0.8	0.458652199356866	0.83	0.405269641990714	0.00156635148105064	0.0406562476859755	0.004	0.0036	0.0228	0.1622	0.0084	0.1523	0.1997	0.0114	0.0016	0.0132	0.0069	0.0156	0.0016	0.0092	0.0183	0.1173	0.1568	0.0022	0.001	0.0118	0.018	0.0155	0.0091	0.0205	0.0091	0.0024
1	rs74096182	85355332	0.8	0.458652199356866	0.83	0.405269641990714	0.00130622540714845	0.0402678246936832	0.0042	0.0037	0.0234	0.1613	0.0085	0.151	0.1992	0.0116	0.0016	0.0129	0.0071	0.0155	0.0017	0.0095	0.0185	0.1161	0.157	0.0022	0.0011	0.0121	0.0184	0.0156	0.0091	0.0212	0.0093	0.0023
1	rs6694027	85360854	0.8	0.458652199356866	0.83	0.405269641990714	0.00136312322554679	0.0330080728018168	0.0042	0.0037	0.0234	0.1612	0.0085	0.1509	0.1992	0.0116	0.0016	0.0129	0.0071	0.0155	0.0017	0.0095	0.0185	0.1161	0.1571	0.0022	0.0011	0.0122	0.0184	0.0156	0.0091	0.0213	0.0093	0.0023
1	rs79512975	85362276	0.8	0.458652199356866	0.83	0.405269641990714	0.00134711939672772	0.0348001270654683	0.0042	0.0037	0.0235	0.1612	0.0085	0.1509	0.1992	0.0116	0.0016	0.0129	0.0071	0.0155	0.0017	0.0095	0.0185	0.1161	0.1571	0.0022	0.0011	0.0122	0.0184	0.0156	0.0091	0.0213	0.0093	0.0023
1	rs7541524	85365257	0.8	0.458652199356866	0.83	0.405269641990714	0.00123536901982803	0.0335156460607513	0.0042	0.0037	0.0236	0.161	0.0085	0.1509	0.1991	0.0116	0.0016	0.0128	0.0071	0.0155	0.0018	0.0095	0.0185	0.1162	0.1571	0.0022	0.0011	0.0122	0.0184	0.0157	0.0091	0.0213	0.0093	0.0023
1	rs4907013	85371391	0.8	0.458652199356866	0.83	0.405269641990714	0.0011781160811095	0.0406006561308255	0.0042	0.0037	0.0236	0.1611	0.0086	0.1508	0.1991	0.0116	0.0016	0.0128	0.0071	0.0155	0.0018	0.0094	0.0185	0.1162	0.1571	0.0022	0.0012	0.0122	0.0185	0.0157	0.0092	0.0213	0.0093	0.0023
1	rs115921400	85376235	0.8	0.458652199356866	0.83	0.405269641990714	0.00122944480636995	0.055279413573728	0.0042	0.0037	0.0236	0.1611	0.0086	0.1508	0.1991	0.0116	0.0016	0.0127	0.0071	0.0155	0.0018	0.0094	0.0185	0.1161	0.1571	0.0022	0.0012	0.0122	0.0185	0.0157	0.0092	0.0213	0.0093	0.0023
1	rs12136250	85384472	0.79	0.509607847349147	0.83	0.405269641990714	0.00236442248087437	0.0213412895040986	0.0043	0.0037	0.0236	0.1605	0.0089	0.1509	0.1992	0.0117	0.0014	0.0124	0.0072	0.0154	0.0019	0.0094	0.0187	0.1157	0.1571	0.0022	0.0012	0.0124	0.0186	0.016	0.0091	0.0213	0.0094	0.0023
1	rs115611917	85385242	0.79	0.509607847349147	0.84	0.364737902801441	0.00136741698947018	0.0470961458690523	0.0039	0.0037	0.0233	0.1599	0.0091	0.1523	0.1988	0.0117	0.0013	0.0123	0.0072	0.0153	0.0019	0.0095	0.0188	0.1155	0.1568	0.0022	0.0012	0.0124	0.0185	0.0161	0.0091	0.0218	0.0094	0.0024
1	rs12409566	85385298	0.79	0.509607847349147	0.84	0.364737902801441	0.00127546284863382	0.0437086340941684	0.0038	0.0037	0.0233	0.1599	0.0091	0.1524	0.1988	0.0117	0.0013	0.0123	0.0072	0.0153	0.0019	0.0095	0.0188	0.1155	0.1568	0.0022	0.0012	0.0124	0.0185	0.0161	0.0091	0.0218	0.0094	0.0024
1	rs12137331	85385584	0.79	0.509607847349147	0.84	0.364737902801441	0.000627392851799691	0.0466813831772201	0.0038	0.0037	0.0233	0.1598	0.0091	0.1527	0.1988	0.0117	0.0013	0.0123	0.0072	0.0153	0.0019	0.0095	0.0188	0.1155	0.1569	0.0022	0.0012	0.0124	0.0185	0.0161	0.0091	0.0218	0.0094	0.002
1	rs35999179	85388878	0.79	0.509607847349147	0.84	0.364737902801441	0.000814606095956619	0.075026717366591	0.0038	0.0036	0.0233	0.1597	0.0091	0.1528	0.1986	0.0116	0.0012	0.0122	0.0073	0.0152	0.0018	0.0095	0.0189	0.1158	0.1573	0.0021	0.0012	0.0124	0.0182	0.0161	0.0091	0.0218	0.0094	0.002
1	rs3738572	85391140	0.8	0.458652199356866	0.84	0.364737902801441	0.000793062364081825	0.0652459086315517	0.0037	0.0036	0.0233	0.159	0.0092	0.1531	0.1984	0.0116	0.0012	0.0121	0.0074	0.0152	0.0017	0.0095	0.019	0.1164	0.1581	0.0021	0.0012	0.0123	0.0176	0.0161	0.0091	0.0219	0.0094	0.002
1	rs74783931	85394208	0.77	0.622422290089237	0.84	0.364737902801441	0.00477064397928476	0.146856569611535	0.0034	0.0035	0.0231	0.1555	0.0084	0.1599	0.2002	0.0103	8e-04	0.0097	0.0076	0.0147	0.0019	0.0089	0.0186	0.1173	0.1691	0.0012	0.0012	0.0115	0.0122	0.0146	0.0085	0.0215	0.0088	0.0016
1	rs11161488	85394498	0.77	0.622422290089237	0.83	0.405269641990714	0.00265201588643997	0.154050674514486	0.0035	0.0035	0.0231	0.1555	0.0083	0.1602	0.2008	0.0101	8e-04	0.0094	0.0077	0.0148	0.0019	0.0088	0.0187	0.1179	0.1695	0.0011	0.0012	0.0115	0.012	0.0145	0.0083	0.021	0.0086	0.0016
1	rs55956202	85396055	0.77	0.622422290089237	0.83	0.405269641990714	0.00249441359728627	0.16722706395609	0.0035	0.0035	0.0231	0.1554	0.0083	0.1602	0.2012	0.0101	8e-04	0.0094	0.0077	0.0148	0.0019	0.0089	0.0186	0.1179	0.1694	0.0011	0.0012	0.0115	0.012	0.0145	0.0083	0.021	0.0086	0.0016
1	rs17379254	85398366	0.77	0.622422290089237	0.83	0.405269641990714	0.00227540799019298	0.153382911667187	0.0034	0.0035	0.0231	0.1552	0.0083	0.1602	0.2017	0.0102	8e-04	0.0093	0.0077	0.0148	0.0019	0.0089	0.0185	0.1179	0.1693	0.0011	0.0012	0.0115	0.012	0.0144	0.0083	0.021	0.0086	0.0016
1	rs12124212	85399781	0.76	0.684441169424083	0.83	0.405269641990714	0.00215937421907707	0.151765526550299	0.0035	0.0035	0.0231	0.1551	0.0083	0.1602	0.2019	0.0102	8e-04	0.0093	0.0077	0.0148	0.0019	0.0089	0.0184	0.1179	0.1693	0.0011	0.0012	0.0115	0.012	0.0144	0.0084	0.021	0.0086	0.0016
1	rs619501	85403145	0.76	0.684441169424083	0.83	0.405269641990714	0.0017275471596964	0.145638438187969	0.0035	0.0035	0.0232	0.155	0.0084	0.16	0.2017	0.0102	8e-04	0.0093	0.0077	0.0148	0.002	0.0089	0.0184	0.118	0.1695	0.0013	0.0012	0.0115	0.0119	0.0145	0.0083	0.021	0.0086	0.0015
1	rs1530103	85407609	0.76	0.684441169424083	0.83	0.405269641990714	0.00186015551045566	0.151385858353115	0.0035	0.0034	0.0231	0.155	0.0084	0.1604	0.2018	0.0101	8e-04	0.0092	0.0077	0.0148	0.002	0.0088	0.0183	0.1182	0.1698	0.0012	0.0012	0.0115	0.0118	0.0145	0.0082	0.0208	0.0085	0.0014
1	rs17117919	85407863	0.76	0.684441169424083	0.83	0.405269641990714	0.00184914319637232	0.152430765349601	0.0035	0.0034	0.0231	0.155	0.0084	0.1605	0.2018	0.0101	8e-04	0.0092	0.0077	0.0148	0.002	0.0088	0.0183	0.1182	0.1698	0.0012	0.0012	0.0115	0.0118	0.0145	0.0082	0.0208	0.0085	0.0013
1	rs78907328	85408032	0.76	0.684441169424083	0.83	0.405269641990714	0.00188233916713288	0.161075760449301	0.0035	0.0034	0.0231	0.155	0.0084	0.1605	0.2018	0.0101	8e-04	0.0092	0.0077	0.0148	0.002	0.0088	0.0183	0.1182	0.1698	0.0012	0.0012	0.0115	0.0118	0.0145	0.0082	0.0208	0.0085	0.0013
1	rs72718779	85409252	0.76	0.684441169424083	0.83	0.405269641990714	0.00169530139552309	0.18912286330841	0.0035	0.0034	0.023	0.1551	0.0084	0.1608	0.2017	0.0101	8e-04	0.0091	0.0076	0.0148	0.002	0.0087	0.0182	0.1184	0.1702	0.0012	0.0012	0.0114	0.0117	0.0145	0.0081	0.0206	0.0085	0.0013
1	rs12138367	85416796	0.76	0.684441169424083	0.83	0.405269641990714	0.00136205150391559	0.135753234436124	0.0035	0.0033	0.0227	0.1551	0.0084	0.1614	0.2016	0.01	8e-04	0.009	0.0076	0.0148	0.002	0.0086	0.0181	0.1188	0.1707	0.0013	0.0012	0.0114	0.0116	0.0145	0.008	0.0203	0.0085	0.0013
1	rs76624861	85416840	0.76	0.684441169424083	0.83	0.405269641990714	0.00147382161309969	0.153478242882587	0.0035	0.0033	0.0227	0.155	0.0084	0.1614	0.2016	0.01	8e-04	0.009	0.0076	0.0148	0.002	0.0086	0.0181	0.1188	0.1707	0.0013	0.0012	0.0114	0.0115	0.0145	0.008	0.0203	0.0085	0.0013
1	rs677476	85418307	0.76	0.684441169424083	0.83	0.405269641990714	0.00183545198094348	0.0686289413063837	0.0037	0.0034	0.0231	0.1534	0.0084	0.1632	0.2028	0.0096	9e-04	0.0084	0.0077	0.0143	0.0022	0.0078	0.0179	0.1218	0.1711	0.0012	0.0013	0.0109	0.0108	0.0142	0.0077	0.0193	0.0082	0.0013
1	rs55640042	85429120	0.76	0.684441169424083	0.82	0.448736318624531	0.00214231022949597	0.0374887469099659	0.0037	0.0034	0.0231	0.1533	0.0084	0.1631	0.2032	0.0096	9e-04	0.0081	0.0077	0.0143	0.0022	0.0078	0.0179	0.1223	0.1715	0.0012	0.0013	0.0108	0.0107	0.0142	0.0077	0.0192	0.0081	0.0013
1	rs74761855	85432947	0.76	0.684441169424083	0.82	0.448736318624531	0.00214076435527979	0.0368479397445032	0.0037	0.0034	0.0231	0.1532	0.0084	0.1631	0.2032	0.0096	9e-04	0.0081	0.0077	0.0143	0.0022	0.0078	0.0179	0.1223	0.1715	0.0012	0.0013	0.0108	0.0107	0.0142	0.0077	0.0192	0.0081	0.0013
1	rs574954	85436926	0.76	0.684441169424083	0.82	0.448736318624531	0.00203921759831972	0.0370076710181459	0.0037	0.0034	0.0231	0.1532	0.0084	0.1631	0.2033	0.0096	9e-04	0.0081	0.0077	0.0142	0.0023	0.0078	0.0179	0.1222	0.1716	0.0012	0.0013	0.0108	0.0107	0.0142	0.0077	0.0192	0.0081	0.0013
1	rs531423	85440837	0.76	0.684441169424083	0.82	0.448736318624531	0.00205412231200619	0.0393315022812754	0.0037	0.0034	0.0231	0.1532	0.0084	0.1632	0.2033	0.0096	9e-04	0.008	0.0077	0.0142	0.0023	0.0078	0.0178	0.1222	0.1716	0.0012	0.0013	0.0108	0.0107	0.0142	0.0076	0.0191	0.0081	0.0013
1	rs7533496	85457066	0.76	0.684441169424083	0.82	0.448736318624531	0.00300930175027341	0.0472149463288111	0.0039	0.0034	0.0236	0.1526	0.0083	0.1638	0.2044	0.0094	9e-04	0.0076	0.0076	0.0142	0.0024	0.0076	0.0177	0.1223	0.1714	0.0013	0.0013	0.0105	0.0102	0.0144	0.0076	0.0191	0.008	0.0014
1	rs115527315	85461664	0.76	0.684441169424083	0.82	0.448736318624531	0.00307687984532605	0.046032885392933	0.0039	0.0034	0.0236	0.1525	0.0083	0.1638	0.2045	0.0094	9e-04	0.0075	0.0076	0.0142	0.0024	0.0076	0.0177	0.1223	0.1714	0.0013	0.0013	0.0105	0.0102	0.0144	0.0076	0.0191	0.008	0.0014
1	rs115083135	85463594	0.76	0.684441169424083	0.82	0.448736318624531	0.00310591150508204	0.0467997217724181	0.0039	0.0034	0.0236	0.1525	0.0083	0.1639	0.2045	0.0094	9e-04	0.0075	0.0076	0.0142	0.0024	0.0076	0.0177	0.1223	0.1714	0.0013	0.0013	0.0105	0.0102	0.0144	0.0076	0.0191	0.008	0.0014
1	rs74095727	85464046	0.76	0.684441169424083	0.82	0.448736318624531	0.00311216082071484	0.0479903574485718	0.0039	0.0034	0.0236	0.1525	0.0083	0.1639	0.2045	0.0094	9e-04	0.0075	0.0076	0.0142	0.0024	0.0076	0.0177	0.1223	0.1714	0.0013	0.0013	0.0104	0.0102	0.0144	0.0076	0.0191	0.008	0.0014
1	rs116567321	85464083	0.76	0.684441169424083	0.82	0.448736318624531	0.00311216082071484	0.0479903574485718	0.0039	0.0034	0.0236	0.1525	0.0083	0.1639	0.2045	0.0094	9e-04	0.0075	0.0076	0.0142	0.0024	0.0076	0.0177	0.1223	0.1714	0.0013	0.0013	0.0104	0.0102	0.0144	0.0076	0.0191	0.008	0.0014
1	rs116028235	85473844	0.76	0.684441169424083	0.82	0.448736318624531	0.00346475924764375	0.0449222099932158	0.004	0.0034	0.0238	0.1523	0.0082	0.1641	0.2048	0.0093	0.001	0.0075	0.0076	0.0143	0.0024	0.0075	0.0176	0.1223	0.1714	0.0013	0.0013	0.0103	0.0101	0.0145	0.0075	0.019	0.008	0.0014
1	rs77310092	85483669	0.76	0.684441169424083	0.81	0.49521423796015	0.00348067902243733	0.0449803670229448	0.004	0.0034	0.0238	0.1523	0.0082	0.1641	0.2049	0.0093	0.001	0.0075	0.0076	0.0143	0.0024	0.0075	0.0176	0.1223	0.1714	0.0013	0.0013	0.0103	0.0101	0.0145	0.0075	0.019	0.008	0.0014
1	rs17371282	85485248	0.76	0.684441169424083	0.81	0.49521423796015	0.00348067902243733	0.0449222099932158	0.004	0.0034	0.0238	0.1523	0.0082	0.1641	0.2049	0.0093	0.001	0.0075	0.0076	0.0143	0.0024	0.0075	0.0176	0.1223	0.1714	0.0013	0.0013	0.0103	0.0101	0.0145	0.0075	0.019	0.008	0.0014
1	rs12735211	85489500	0.76	0.684441169424083	0.81	0.49521423796015	0.00348523815355399	0.0442846865317722	0.004	0.0034	0.0238	0.1523	0.0082	0.1641	0.2049	0.0093	0.001	0.0075	0.0076	0.0143	0.0024	0.0075	0.0176	0.1223	0.1714	0.0013	0.0013	0.0103	0.0101	0.0145	0.0075	0.019	0.008	0.0014
1	rs12131339	85499566	0.76	0.684441169424083	0.81	0.49521423796015	0.00358674123629609	0.0444002990420635	0.004	0.0034	0.0239	0.1523	0.0082	0.1642	0.2049	0.0093	0.001	0.0075	0.0076	0.0143	0.0024	0.0075	0.0176	0.1222	0.1713	0.0013	0.0013	0.0103	0.01	0.0145	0.0075	0.019	0.008	0.0014
1	rs34369266	85501138	0.76	0.684441169424083	0.81	0.49521423796015	0.00358907500307488	0.0443424760554932	0.004	0.0034	0.0239	0.1523	0.0082	0.1642	0.2049	0.0093	0.001	0.0075	0.0076	0.0143	0.0024	0.0075	0.0176	0.1222	0.1713	0.0013	0.0013	0.0103	0.01	0.0145	0.0075	0.019	0.008	0.0014
1	rs78830629	85514744	0.75	0.750298972197586	0.81	0.49521423796015	0.00375061138378713	0.0454468228168755	0.004	0.0034	0.0239	0.1522	0.0082	0.1643	0.2051	0.0093	0.001	0.0075	0.0076	0.0143	0.0024	0.0075	0.0176	0.1222	0.1713	0.0013	0.0013	0.0103	0.01	0.0146	0.0075	0.019	0.0079	0.0014
1	rs6688354	85520854	0.75	0.750298972197586	0.81	0.49521423796015	0.004135074999494	0.0475125237901663	0.0041	0.0034	0.0241	0.152	0.0081	0.1645	0.2053	0.0092	0.001	0.0074	0.0075	0.0143	0.0024	0.0075	0.0177	0.1222	0.1712	0.0013	0.0014	0.0102	0.0099	0.0146	0.0075	0.0189	0.0079	0.0014
1	rs4907127	85523689	0.75	0.750298972197586	0.81	0.49521423796015	0.00481166508030777	0.0476914650292326	0.0041	0.0034	0.024	0.1511	0.0082	0.1646	0.2054	0.0092	0.001	0.0074	0.0076	0.0142	0.0025	0.0075	0.0177	0.1228	0.1713	0.0013	0.0014	0.0102	0.0099	0.0146	0.0075	0.0185	0.0081	0.0014
1	rs12034421	85528006	0.75	0.750298972197586	0.81	0.49521423796015	0.00792114515103965	0.0433073947657033	0.0042	0.0035	0.024	0.1505	0.0083	0.1643	0.2056	0.0089	0.001	0.0075	0.0076	0.014	0.0025	0.0075	0.0176	0.1226	0.1719	0.0013	0.0014	0.0102	0.0101	0.0147	0.0075	0.0185	0.0085	0.0014
1	rs11161516	85529252	0.75	0.750298972197586	0.8	0.544775224122235	0.00776238710185539	0.0433646137910952	0.0042	0.0035	0.024	0.1505	0.0083	0.1643	0.2058	0.0089	0.001	0.0075	0.0076	0.014	0.0025	0.0075	0.0176	0.1226	0.1718	0.0013	0.0014	0.0102	0.0101	0.0147	0.0075	0.0186	0.0085	0.0014
1	rs4907020	85530864	0.75	0.750298972197586	0.8	0.544775224122235	0.00828183528121893	0.043078855317421	0.0042	0.0035	0.0239	0.1505	0.0083	0.1643	0.2058	0.0088	0.001	0.0075	0.0075	0.014	0.0025	0.0075	0.0176	0.1229	0.1718	0.0013	0.0014	0.0102	0.0101	0.0146	0.0075	0.0185	0.0085	0.0014
1	rs76261464	85534649	0.75	0.750298972197586	0.81	0.49521423796015	0.00968394319310725	0.0411581074576938	0.0042	0.0035	0.0238	0.1501	0.0082	0.1648	0.2053	0.0088	0.001	0.0075	0.0076	0.0138	0.0026	0.0074	0.0175	0.1232	0.1727	0.0013	0.0015	0.0102	0.01	0.0147	0.0074	0.0184	0.0084	0.0013
1	rs1037742	85539804	0.75	0.750298972197586	0.81	0.49521423796015	0.00940486187407662	0.0467405359611238	0.0041	0.0034	0.0236	0.1507	0.0081	0.1654	0.2053	0.0086	0.001	0.0076	0.0074	0.0133	0.0026	0.0072	0.0172	0.123	0.1742	0.0013	0.0015	0.01	0.0097	0.0146	0.0075	0.0183	0.0085	0.0012
1	rs12079571	85541164	0.75	0.750298972197586	0.81	0.49521423796015	0.0111800894743132	0.0486508057765096	0.0041	0.0034	0.0235	0.1509	0.0081	0.1655	0.2049	0.0085	0.001	0.0076	0.0072	0.0133	0.0025	0.0072	0.0171	0.123	0.1751	0.0013	0.0015	0.0099	0.0097	0.0146	0.0073	0.0183	0.0085	0.0012
1	rs7534574	85547945	0.75	0.750298972197586	0.81	0.49521423796015	0.0119696004403071	0.0478707019911049	0.0041	0.0034	0.0235	0.1511	0.0081	0.1655	0.2052	0.0085	0.0011	0.0075	0.0071	0.0132	0.0026	0.0072	0.0171	0.1228	0.1754	0.0014	0.0015	0.0098	0.0096	0.0145	0.0073	0.0183	0.0084	0.0012
1	rs11586859	85550919	0.75	0.750298972197586	0.81	0.49521423796015	0.012183821896779	0.052883279250726	0.0041	0.0034	0.0235	0.1513	0.008	0.1656	0.2052	0.0084	0.0011	0.0075	0.0071	0.0131	0.0026	0.0071	0.0171	0.1227	0.1755	0.0014	0.0015	0.0097	0.0096	0.0145	0.0072	0.0182	0.0085	0.0012
1	rs77364785	85555621	0.75	0.750298972197586	0.81	0.49521423796015	0.0123040664595469	0.0606708402544973	0.0041	0.0034	0.0234	0.1513	0.008	0.1657	0.2054	0.0084	0.0011	0.0074	0.0071	0.0131	0.0026	0.0071	0.0171	0.1227	0.1757	0.0014	0.0015	0.0097	0.0096	0.0145	0.0071	0.0182	0.0084	0.0012
1	rs76828696	85557848	0.76	0.684441169424083	0.81	0.49521423796015	0.0156654562628906	0.0779451720202022	0.0041	0.0035	0.0232	0.1513	0.008	0.1664	0.2065	0.0081	0.0011	0.0072	0.007	0.0127	0.0025	0.007	0.0169	0.1223	0.1772	0.0014	0.0015	0.0092	0.0095	0.0143	0.0069	0.0178	0.0083	0.0012
1	rs709766	85561546	0.77	0.622422290089237	0.81	0.49521423796015	0.0266065902676612	0.0978316186615012	0.004	0.0035	0.0227	0.1513	0.0079	0.1681	0.2094	0.0076	0.0012	0.0069	0.0067	0.0119	0.0025	0.0068	0.0164	0.1213	0.1809	0.0014	0.0015	0.0082	0.0094	0.0139	0.0062	0.0167	0.0078	0.001
1	rs709767	85561954	0.77	0.622422290089237	0.8	0.544775224122235	0.025809827368767	0.0934420856303372	0.004	0.0035	0.0227	0.1513	0.0079	0.1683	0.2095	0.0076	0.0012	0.0069	0.0067	0.0119	0.0024	0.0067	0.0164	0.1213	0.181	0.0014	0.0015	0.0082	0.0094	0.0139	0.0062	0.0167	0.0077	9e-04
1	rs10747316	85581281	0.77	0.622422290089237	0.8	0.544775224122235	0.0247372175820579	0.0902998883975837	0.004	0.0034	0.0227	0.1519	0.0082	0.1688	0.2092	0.0074	0.0013	0.007	0.0067	0.0115	0.0024	0.0065	0.0161	0.1208	0.1817	0.0014	0.0014	0.0082	0.0096	0.0137	0.006	0.0165	0.0079	0.001
1	rs116578934	85581898	0.77	0.622422290089237	0.8	0.544775224122235	0.021519159110682	0.0891325942349568	0.0039	0.0034	0.0227	0.152	0.0081	0.1687	0.2091	0.0075	0.0013	0.007	0.0067	0.0114	0.0024	0.0065	0.0161	0.1207	0.1821	0.0014	0.0014	0.0081	0.0097	0.0136	0.006	0.0165	0.0079	0.0011
1	rs17380775	85583741	0.77	0.622422290089237	0.81	0.49521423796015	0.0150115549479432	0.0911597400466434	0.0037	0.0033	0.0229	0.1522	0.0081	0.1688	0.2087	0.0076	0.0013	0.0068	0.0066	0.0111	0.0023	0.0065	0.0161	0.1207	0.1831	0.0014	0.0013	0.0081	0.0098	0.0132	0.0058	0.0167	0.0078	0.0012
1	rs17121745	85589842	0.78	0.56417027826485	0.8	0.544775224122235	0.0098666368638791	0.0769185302473213	0.0034	0.0033	0.023	0.1527	0.008	0.1689	0.2084	0.0077	0.0013	0.0067	0.0066	0.011	0.0023	0.0065	0.0161	0.1208	0.1836	0.0014	0.0013	0.0081	0.0098	0.0132	0.0058	0.0167	0.0078	0.0012
1	rs709782	85594020	0.78	0.56417027826485	0.8	0.544775224122235	0.0101769079601875	0.0754615745563616	0.0033	0.0032	0.023	0.1529	0.008	0.1688	0.2083	0.0077	0.0013	0.0066	0.0072	0.011	0.0023	0.0064	0.0161	0.1207	0.1837	0.0014	0.0013	0.008	0.0097	0.0131	0.0058	0.0168	0.0078	0.0012
1	rs2305930	85594392	0.78	0.56417027826485	0.8	0.544775224122235	0.0109405531380652	0.0746651251279482	0.0033	0.0032	0.023	0.153	0.008	0.1688	0.2083	0.0077	0.0012	0.0066	0.0072	0.011	0.0023	0.0064	0.0161	0.1207	0.1837	0.0014	0.0013	0.0081	0.0097	0.0132	0.0058	0.0168	0.0078	0.0012
1	rs709783	85594466	0.78	0.56417027826485	0.8	0.544775224122235	0.011073766497746	0.0744485145023362	0.0033	0.0032	0.023	0.153	0.008	0.1688	0.2083	0.0077	0.0012	0.0066	0.0072	0.011	0.0022	0.0064	0.0161	0.1207	0.1837	0.0014	0.0013	0.0081	0.0097	0.0132	0.0058	0.0168	0.0078	0.0012
1	rs817476	85596749	0.78	0.56417027826485	0.8	0.544775224122235	0.0109405531380652	0.0740160700702378	0.0033	0.0032	0.023	0.153	0.0079	0.1688	0.2083	0.0077	0.0012	0.0066	0.0072	0.011	0.0022	0.0064	0.0161	0.1206	0.184	0.0014	0.0013	0.0081	0.0097	0.0132	0.0058	0.0168	0.0077	0.0012
1	rs817479	85600326	0.77	0.622422290089237	0.8	0.544775224122235	0.0124556175509095	0.0740880721507569	0.0031	0.0032	0.0232	0.1539	0.0081	0.1692	0.2088	0.0076	0.0012	0.0065	0.0066	0.0108	0.002	0.0062	0.0158	0.1202	0.1848	0.0014	0.0012	0.0081	0.0097	0.0131	0.0057	0.0167	0.0077	0.0011
1	rs71652690	85606802	0.78	0.56417027826485	0.8	0.544775224122235	0.0150605866988143	0.0488316151113973	0.0028	0.0032	0.0245	0.1553	0.0075	0.1674	0.2095	0.0075	0.001	0.0064	0.0057	0.0104	0.0017	0.0058	0.0168	0.1194	0.1865	0.0013	0.001	0.0081	0.0111	0.0124	0.0054	0.0163	0.007	0.0016
1	rs817392	85612739	0.78	0.56417027826485	0.8	0.544775224122235	0.0258409521448236	0.044747939085228	0.0027	0.0033	0.025	0.1558	0.0073	0.1667	0.2097	0.0074	0.001	0.0063	0.0053	0.0103	0.0015	0.0057	0.0172	0.1191	0.1871	0.0013	0.001	0.0081	0.0116	0.0121	0.0053	0.0162	0.0067	0.0018
1	rs75553788	85614461	0.78	0.56417027826485	0.8	0.544775224122235	0.0272047616576711	0.0430218046720096	0.0027	0.0033	0.0251	0.1558	0.0072	0.1667	0.2098	0.0074	0.001	0.0063	0.0053	0.0103	0.0015	0.0057	0.0172	0.1191	0.1872	0.0013	0.001	0.0081	0.0116	0.012	0.0053	0.0162	0.0067	0.0018
1	rs4489573	85633408	0.78	0.56417027826485	0.8	0.544775224122235	0.0434062653983133	0.0530082457957203	0.0027	0.0033	0.0252	0.1559	0.0073	0.1666	0.2098	0.0075	0.001	0.0064	0.0053	0.0103	0.0015	0.0057	0.0173	0.119	0.1872	0.0013	0.001	0.0081	0.0118	0.012	0.0053	0.0162	0.0067	0.0019
1	rs817435	85638042	0.78	0.56417027826485	0.79	0.597486775499064	0.0468969047319655	0.0548980311015246	0.0028	0.0033	0.0251	0.1561	0.0073	0.1662	0.2101	0.0075	0.001	0.0064	0.0054	0.0103	0.0015	0.0057	0.0173	0.119	0.1872	0.0013	0.001	0.0081	0.0118	0.012	0.0053	0.0161	0.0068	0.0019
1	rs61136219	85638617	0.78	0.56417027826485	0.79	0.597486775499064	0.0475124738287137	0.0559175756741333	0.0028	0.0033	0.0251	0.1561	0.0073	0.1662	0.2101	0.0075	0.001	0.0064	0.0054	0.0102	0.0015	0.0057	0.0173	0.119	0.1873	0.0013	0.001	0.0081	0.0118	0.012	0.0053	0.0161	0.0068	0.0018
1	rs2054238	85641427	0.78	0.56417027826485	0.79	0.597486775499064	0.0498163249016025	0.0568807159807942	0.0027	0.0032	0.0251	0.156	0.0073	0.1661	0.2104	0.0075	9e-04	0.0064	0.0054	0.0103	0.0015	0.0057	0.0173	0.119	0.1875	0.0012	9e-04	0.0081	0.0118	0.012	0.0053	0.0161	0.0068	0.0018
1	rs35693347	85643663	0.78	0.56417027826485	0.79	0.597486775499064	0.0487438471288345	0.0561737222140632	0.0027	0.0032	0.0251	0.156	0.0073	0.1661	0.2104	0.0075	9e-04	0.0064	0.0054	0.0103	0.0015	0.0057	0.0173	0.119	0.1875	0.0012	9e-04	0.0081	0.0118	0.012	0.0053	0.0161	0.0068	0.0018
1	rs56191061	85655916	0.78	0.56417027826485	0.79	0.597486775499064	0.0461156557721512	0.0564303715929338	0.0026	0.0032	0.0251	0.1561	0.0073	0.1662	0.2105	0.0075	9e-04	0.0064	0.0054	0.0103	0.0015	0.0057	0.0173	0.1189	0.1875	0.0012	9e-04	0.0081	0.0118	0.0119	0.0053	0.0161	0.0068	0.0018
1	rs61756695	85655931	0.78	0.56417027826485	0.79	0.597486775499064	0.046100121573833	0.0563661621431068	0.0026	0.0032	0.0251	0.1561	0.0073	0.1662	0.2105	0.0075	9e-04	0.0064	0.0054	0.0103	0.0015	0.0057	0.0173	0.1189	0.1875	0.0012	9e-04	0.0081	0.0118	0.0119	0.0053	0.0161	0.0068	0.0018
1	rs55806921	85663891	0.78	0.56417027826485	0.79	0.597486775499064	0.0581511878750602	0.0603400063791528	0.0025	0.0032	0.0248	0.1546	0.0073	0.1669	0.2104	0.0072	0.0012	0.0066	0.005	0.0103	0.0018	0.0057	0.0174	0.1193	0.1868	0.0012	0.0011	0.0081	0.0121	0.0117	0.0053	0.0162	0.0068	0.0024
1	rs12121540	85666156	0.79	0.509607847349147	0.8	0.544775224122235	0.0561059312020242	0.0608033889332652	0.0025	0.0032	0.0248	0.155	0.0072	0.1673	0.2101	0.0072	0.0012	0.0066	0.005	0.0103	0.0018	0.0057	0.0174	0.1193	0.1865	0.0012	0.0011	0.0081	0.0121	0.0117	0.0053	0.0162	0.0068	0.0024
1	rs115250308	85679385	0.78	0.56417027826485	0.8	0.544775224122235	0.0556286503262056	0.0624035290588065	0.0024	0.003	0.0248	0.1552	0.0071	0.1664	0.2101	0.0071	0.0012	0.0067	0.005	0.0102	0.0021	0.0057	0.0176	0.1195	0.1869	0.0012	0.0011	0.0081	0.0122	0.0118	0.0053	0.0163	0.0066	0.0025
1	rs709790	85679397	0.78	0.56417027826485	0.8	0.544775224122235	0.056372262979079	0.0634125350556216	0.0024	0.003	0.0248	0.1552	0.0071	0.1664	0.2101	0.0071	0.0012	0.0067	0.005	0.0102	0.0021	0.0057	0.0176	0.1195	0.1869	0.0012	0.0011	0.0081	0.0122	0.0118	0.0053	0.0163	0.0066	0.0025
1	rs1498380	85690187	0.78	0.56417027826485	0.8	0.544775224122235	0.0263741736043693	0.0717983474156534	0.0024	0.003	0.0249	0.1546	0.007	0.1665	0.2079	0.0068	0.0012	0.0069	0.005	0.0138	0.0021	0.0053	0.0185	0.1183	0.1853	0.0014	0.0013	0.0082	0.0124	0.012	0.0053	0.0166	0.0067	0.0025
1	rs116144222	85692824	0.78	0.56417027826485	0.8	0.544775224122235	0.0257683692416993	0.067655068710703	0.0024	0.003	0.0249	0.1546	0.007	0.1664	0.2079	0.0068	0.0012	0.0069	0.005	0.0139	0.0021	0.0053	0.0185	0.1182	0.1852	0.0014	0.0014	0.0082	0.0124	0.012	0.0053	0.0167	0.0067	0.0025
1	rs17123650	85694671	0.78	0.56417027826485	0.8	0.544775224122235	0.0283076353886707	0.0742321627303153	0.0025	0.003	0.025	0.1546	0.007	0.1662	0.2078	0.0068	0.0012	0.007	0.005	0.0141	0.0021	0.0053	0.0185	0.1182	0.1852	0.0014	0.0014	0.0082	0.0124	0.012	0.0054	0.0167	0.0067	0.0025
1	rs12037869	85694986	0.78	0.56417027826485	0.8	0.544775224122235	0.0277905518692217	0.0711597208539479	0.0025	0.003	0.025	0.1546	0.007	0.1662	0.2078	0.0068	0.0012	0.007	0.005	0.0141	0.0021	0.0053	0.0185	0.1182	0.1852	0.0014	0.0014	0.0082	0.0124	0.012	0.0054	0.0167	0.0067	0.0025
1	rs114332836	85697130	0.78	0.56417027826485	0.8	0.544775224122235	0.0249896570754616	0.0673778871803272	0.0025	0.003	0.025	0.1546	0.007	0.1662	0.2078	0.0068	0.0012	0.0069	0.005	0.0141	0.0021	0.0053	0.0185	0.1181	0.1852	0.0014	0.0014	0.0082	0.0124	0.012	0.0054	0.0167	0.0067	0.0025
1	Affx-15118498	85699976	0.78	0.56417027826485	0.8	0.544775224122235	0.0243968328262183	0.0659991280481195	0.0025	0.003	0.025	0.1546	0.007	0.1662	0.2078	0.0068	0.0012	0.0069	0.005	0.0141	0.0021	0.0053	0.0185	0.1181	0.1852	0.0014	0.0014	0.0082	0.0124	0.012	0.0054	0.0167	0.0067	0.0025
1	rs11161566	85713352	0.78	0.56417027826485	0.8	0.544775224122235	0.0169515953163632	0.125416370993296	0.0024	0.003	0.0258	0.153	0.0067	0.1666	0.2078	0.0069	0.0013	0.0069	0.0051	0.0144	0.002	0.0053	0.0192	0.1178	0.1854	0.0015	0.0014	0.0081	0.0122	0.0119	0.0055	0.0172	0.0063	0.0023
1	rs4949926	85724328	0.78	0.56417027826485	0.8	0.544775224122235	0.020951213843871	0.157886255595879	0.0024	0.003	0.0258	0.1527	0.0067	0.167	0.208	0.0068	0.0013	0.0069	0.0051	0.0144	0.002	0.0053	0.0193	0.1178	0.1854	0.0015	0.0014	0.008	0.0121	0.012	0.0054	0.0172	0.0063	0.0023
1	rs10493763	85727218	0.78	0.56417027826485	0.8	0.544775224122235	0.0226599062465266	0.175053977552171	0.0024	0.003	0.0259	0.1525	0.0067	0.1669	0.208	0.0068	0.0013	0.0069	0.0051	0.0145	0.0019	0.0054	0.0193	0.1179	0.1853	0.0015	0.0014	0.008	0.0121	0.012	0.0054	0.0173	0.0063	0.0023
1	rs2735588	85731321	0.78	0.56417027826485	0.8	0.544775224122235	0.0248077160512691	0.188815300640284	0.0024	0.003	0.0261	0.1524	0.0067	0.1667	0.2079	0.0068	0.0013	0.007	0.0051	0.0145	0.0019	0.0054	0.0194	0.1182	0.1852	0.0015	0.0014	0.008	0.0119	0.0121	0.0051	0.0175	0.0063	0.0023
