## Supplementary Tab. 8 for "Sparse haplotype-based fine-scale local ancestry inference at scale reveals recent selection on immune responses": 304206_file09 (part 6 of 161)

Chromosome	rs_number	hg19_GRCh37_Position	LDAS_26pop	-log10(p_LDAS_26pop)	LDAS_5continent	-log10(p_LDAS_5continent)	-log10(p_AAS_26pop)	-log10(p_AAS_5continent)	prob_ACB	prob_ASW	prob_BEB	prob_CDX	prob_CEU	prob_CHB	prob_CHS	prob_CLM	prob_ESN	prob_FIN	prob_GBR	prob_GIH	prob_GWD	prob_IBS	prob_ITU	prob_JPT	prob_KHV	prob_LWK	prob_MSL	prob_MXL	prob_PEL	prob_PJL	prob_PUR	prob_STU	prob_TSI	prob_YRI
1	rs962409	85732941	0.78	0.56417027826485	0.8	0.544775224122235	0.0249187893304777	0.186871369457238	0.0024	0.003	0.0261	0.1523	0.0067	0.1668	0.2079	0.0068	0.0013	0.007	0.0051	0.0146	0.0019	0.0054	0.0195	0.1183	0.1852	0.0015	0.0014	0.008	0.0118	0.0121	0.0051	0.0175	0.0063	0.0023
1	rs11576939	85742012	0.78	0.56417027826485	0.8	0.544775224122235	0.0249289044913874	0.16899940789326	0.0025	0.003	0.0262	0.1519	0.0067	0.1666	0.2081	0.0068	0.0013	0.007	0.0051	0.0146	0.002	0.0054	0.0195	0.1182	0.1855	0.0015	0.0014	0.008	0.0118	0.0121	0.0051	0.0174	0.0062	0.0023
1	rs2735592	85743741	0.78	0.56417027826485	0.8	0.544775224122235	0.0253768817508355	0.169492884817012	0.0025	0.003	0.0262	0.1519	0.0067	0.1666	0.2081	0.0068	0.0013	0.007	0.0051	0.0146	0.002	0.0054	0.0195	0.1182	0.1856	0.0015	0.0014	0.008	0.0118	0.0121	0.0051	0.0174	0.0062	0.0023
1	rs116057745	85746632	0.78	0.56417027826485	0.8	0.544775224122235	0.0205258314622072	0.153478242882587	0.0025	0.003	0.0262	0.1518	0.0066	0.1666	0.2081	0.0068	0.0013	0.007	0.005	0.0146	0.002	0.0054	0.0195	0.1181	0.1855	0.0016	0.0014	0.008	0.0118	0.0121	0.0051	0.0175	0.0062	0.0023
1	rs75844775	85748476	0.78	0.56417027826485	0.79	0.597486775499064	0.019933965335156	0.154623866827518	0.0025	0.003	0.0261	0.1517	0.0066	0.1666	0.208	0.0068	0.0013	0.007	0.005	0.0147	0.002	0.0054	0.0195	0.1181	0.1855	0.0016	0.0014	0.0081	0.0119	0.0121	0.0051	0.0175	0.0062	0.0023
1	rs35783363	85754100	0.79	0.509607847349147	0.79	0.597486775499064	0.018410900383935	0.139695333273199	0.0027	0.003	0.0262	0.1516	0.0066	0.1666	0.2077	0.0068	0.0013	0.007	0.005	0.0148	0.0021	0.0054	0.0196	0.1181	0.1852	0.0016	0.0014	0.0081	0.0119	0.0122	0.0052	0.0178	0.0061	0.0023
1	rs11161588	85763861	0.79	0.509607847349147	0.79	0.597486775499064	0.0218762668167904	0.149115027303675	0.0027	0.0032	0.0263	0.1517	0.0066	0.1659	0.2079	0.0067	0.0013	0.007	0.005	0.0151	0.0022	0.0054	0.0197	0.117	0.1849	0.0016	0.0014	0.0081	0.0123	0.0126	0.0053	0.018	0.0059	0.0023
1	rs34983308	85764134	0.79	0.509607847349147	0.81	0.49521423796015	0.0220795874567247	0.145732010383225	0.0027	0.0032	0.0263	0.1517	0.0066	0.1659	0.2079	0.0067	0.0013	0.007	0.005	0.0151	0.0022	0.0054	0.0197	0.117	0.1849	0.0016	0.0014	0.0081	0.0123	0.0126	0.0053	0.018	0.0059	0.0023
1	rs11161590	85764998	0.79	0.509607847349147	0.81	0.49521423796015	0.0229636812867097	0.148737755876929	0.0027	0.0032	0.0263	0.1517	0.0066	0.1659	0.2079	0.0067	0.0013	0.007	0.005	0.0151	0.0022	0.0054	0.0197	0.1169	0.1849	0.0016	0.0014	0.0081	0.0123	0.0126	0.0053	0.018	0.0059	0.0023
1	rs233100	85772009	0.79	0.509607847349147	0.82	0.448736318624531	0.0176190131765303	0.103367180811533	0.0029	0.0033	0.0268	0.1526	0.0069	0.1646	0.2084	0.0068	0.0014	0.0073	0.0051	0.0153	0.0023	0.0055	0.0196	0.1156	0.1844	0.0017	0.0015	0.0082	0.0116	0.0125	0.0055	0.0179	0.0059	0.0022
1	rs233114	85786957	0.79	0.509607847349147	0.82	0.448736318624531	0.0267765327462569	0.113847400842463	0.0031	0.0032	0.027	0.153	0.0073	0.1618	0.2087	0.0065	0.0015	0.0078	0.0053	0.0159	0.0025	0.0058	0.0195	0.1157	0.1862	0.0018	0.0017	0.0082	0.0099	0.0125	0.0056	0.0174	0.0057	0.0022
1	rs1498374	85787334	0.79	0.509607847349147	0.82	0.448736318624531	0.0267765327462569	0.113847400842463	0.0031	0.0032	0.027	0.153	0.0073	0.1618	0.2087	0.0065	0.0015	0.0078	0.0053	0.0159	0.0025	0.0058	0.0195	0.1157	0.1862	0.0018	0.0017	0.0082	0.0099	0.0125	0.0056	0.0174	0.0057	0.0022
1	rs72954638	85826140	0.79	0.509607847349147	0.82	0.448736318624531	0.0296930144528947	0.120493846665472	0.0032	0.0032	0.0268	0.1529	0.0074	0.1613	0.2088	0.0064	0.0016	0.0079	0.0053	0.016	0.0026	0.0058	0.0196	0.1158	0.1863	0.0018	0.0017	0.0082	0.0098	0.0125	0.0056	0.0174	0.0057	0.0022
1	rs12041140	85834049	0.79	0.509607847349147	0.82	0.448736318624531	0.034248668731971	0.138315494553987	0.0032	0.0032	0.027	0.1531	0.0074	0.1612	0.2089	0.0064	0.0016	0.0078	0.0053	0.016	0.0026	0.0057	0.0196	0.1159	0.1865	0.0018	0.0017	0.0082	0.0098	0.0125	0.0053	0.0174	0.0055	0.0022
1	rs75481609	85834202	0.79	0.509607847349147	0.82	0.448736318624531	0.0339961328231229	0.135297539177865	0.0032	0.0032	0.027	0.1531	0.0074	0.1612	0.2089	0.0064	0.0016	0.0078	0.0053	0.016	0.0026	0.0057	0.0196	0.1159	0.1865	0.0018	0.0017	0.0082	0.0098	0.0125	0.0053	0.0174	0.0055	0.0022
1	rs35092233	85845821	0.79	0.509607847349147	0.82	0.448736318624531	0.038235913409256	0.144890643703438	0.0032	0.0032	0.0271	0.153	0.0074	0.1609	0.2089	0.0064	0.0017	0.0079	0.0053	0.0164	0.0026	0.0058	0.0196	0.1155	0.1864	0.0018	0.0017	0.0082	0.0098	0.0125	0.0053	0.0175	0.0055	0.0022
1	rs41289749	85845872	0.79	0.509607847349147	0.82	0.448736318624531	0.0382222504397307	0.144890643703438	0.0032	0.0032	0.0271	0.153	0.0074	0.1609	0.2089	0.0064	0.0017	0.0079	0.0053	0.0164	0.0026	0.0058	0.0196	0.1155	0.1864	0.0018	0.0017	0.0082	0.0098	0.0125	0.0053	0.0175	0.0055	0.0022
1	rs74957053	85856504	0.79	0.509607847349147	0.82	0.448736318624531	0.0394375410789093	0.143678453793877	0.0032	0.0032	0.0272	0.1528	0.0075	0.1605	0.2086	0.0064	0.0017	0.0079	0.0053	0.0168	0.0026	0.0058	0.0197	0.1154	0.1864	0.0018	0.0017	0.0082	0.0098	0.0126	0.0053	0.0177	0.0055	0.0022
1	rs10873701	85860374	0.79	0.509607847349147	0.82	0.448736318624531	0.0403946680199205	0.149303791932718	0.0032	0.0032	0.0272	0.1526	0.0075	0.1603	0.2084	0.0064	0.0017	0.0079	0.0054	0.017	0.0026	0.0058	0.0197	0.1154	0.1863	0.0019	0.0017	0.0082	0.0098	0.0126	0.0053	0.0178	0.0055	0.0022
1	rs80164976	85874960	0.79	0.509607847349147	0.84	0.364737902801441	0.0383727286579453	0.142377154684142	0.0032	0.0032	0.0272	0.1526	0.0075	0.1603	0.2084	0.0065	0.0017	0.0079	0.0054	0.017	0.0026	0.0058	0.0197	0.1154	0.1862	0.0019	0.0017	0.0083	0.0099	0.0127	0.0054	0.0178	0.0054	0.0022
1	rs17388437	85893389	0.79	0.509607847349147	0.84	0.364737902801441	0.0326916050558217	0.137489997367732	0.0033	0.0033	0.0274	0.1524	0.0076	0.1599	0.208	0.0065	0.0017	0.0079	0.0054	0.0171	0.0027	0.0058	0.0198	0.1152	0.1856	0.0019	0.0018	0.0083	0.0099	0.013	0.0054	0.0178	0.0055	0.0023
1	rs12743049	85897386	0.79	0.509607847349147	0.84	0.364737902801441	0.0350655661117271	0.144890643703438	0.0033	0.0033	0.0274	0.1525	0.0076	0.1598	0.2079	0.0065	0.0018	0.0079	0.0055	0.0172	0.0028	0.0058	0.0198	0.1151	0.1855	0.0019	0.0018	0.0082	0.0099	0.0129	0.0054	0.0179	0.0055	0.0023
1	rs34749578	85900964	0.79	0.509607847349147	0.84	0.364737902801441	0.0353624208586532	0.145544887728679	0.0034	0.0033	0.0274	0.1525	0.0076	0.1598	0.2079	0.0065	0.0018	0.0079	0.0055	0.0172	0.0028	0.0059	0.0198	0.1151	0.1855	0.002	0.0018	0.0082	0.0099	0.013	0.0054	0.0179	0.0055	0.0024
1	rs75778210	85906730	0.79	0.509607847349147	0.83	0.405269641990714	0.039647315360659	0.151006531248728	0.0034	0.0033	0.0275	0.1523	0.0077	0.1596	0.2076	0.0065	0.0018	0.008	0.0055	0.0174	0.0028	0.0059	0.02	0.1148	0.1852	0.002	0.0018	0.0084	0.0097	0.013	0.0055	0.0179	0.0056	0.0024
1	rs61783054	85915221	0.79	0.509607847349147	0.83	0.405269641990714	0.0432871106439245	0.156347993447435	0.0035	0.0033	0.0275	0.1521	0.0078	0.1595	0.2074	0.0066	0.0019	0.008	0.0056	0.0175	0.0029	0.0059	0.0201	0.1146	0.185	0.002	0.0019	0.0085	0.0096	0.0131	0.0056	0.018	0.0056	0.0024
1	rs74098835	85915373	0.79	0.509607847349147	0.85	0.32706018639722	0.0427536793172549	0.157020324167368	0.0035	0.0033	0.0275	0.1521	0.0078	0.1595	0.2074	0.0066	0.0019	0.008	0.0056	0.0175	0.0029	0.0059	0.0201	0.1145	0.185	0.002	0.0019	0.0085	0.0096	0.0131	0.0056	0.018	0.0056	0.0024
1	rs506733	85922661	0.79	0.509607847349147	0.85	0.32706018639722	0.0374220919542515	0.150059708613022	0.0035	0.0033	0.0275	0.1515	0.0081	0.1586	0.2077	0.0067	0.0019	0.0083	0.0059	0.0179	0.0029	0.0059	0.0204	0.1136	0.1833	0.0021	0.0019	0.0087	0.0098	0.0132	0.0058	0.0185	0.0057	0.0026
1	rs12568675	85924464	0.79	0.509607847349147	0.85	0.32706018639722	0.0370731871328173	0.15663600949477	0.0036	0.0034	0.0276	0.1513	0.0081	0.1584	0.2076	0.0067	0.0019	0.0084	0.0059	0.0179	0.0029	0.0058	0.0204	0.1134	0.1831	0.0022	0.0021	0.0087	0.0099	0.0133	0.0059	0.0185	0.0057	0.0026
1	rs17389081	85924951	0.79	0.509607847349147	0.85	0.32706018639722	0.0372339390331944	0.164971953040269	0.0036	0.0034	0.0276	0.1512	0.0081	0.1584	0.2075	0.0067	0.002	0.0084	0.0059	0.0179	0.0029	0.0058	0.0205	0.1133	0.183	0.0022	0.0021	0.0087	0.0099	0.0133	0.0059	0.0185	0.0057	0.0026
1	rs1523991	85925978	0.79	0.509607847349147	0.85	0.32706018639722	0.0370464419512812	0.169591640529067	0.0036	0.0034	0.0276	0.1511	0.0082	0.1584	0.2075	0.0067	0.002	0.0084	0.0059	0.0179	0.0029	0.0058	0.0205	0.1133	0.183	0.0022	0.0021	0.0087	0.0099	0.0133	0.0059	0.0186	0.0057	0.0027
1	rs11161619	85928811	0.79	0.509607847349147	0.85	0.32706018639722	0.033820132382521	0.203242205344153	0.0035	0.0034	0.0276	0.151	0.0082	0.1584	0.2074	0.0067	0.002	0.0084	0.0059	0.0179	0.0029	0.0058	0.0204	0.1132	0.1829	0.0022	0.0021	0.0087	0.0099	0.0133	0.006	0.0186	0.0057	0.0027
1	rs1146387	85941299	0.79	0.509607847349147	0.85	0.32706018639722	0.0266171891443266	0.182700060279102	0.0041	0.0034	0.0281	0.1448	0.0097	0.1548	0.2025	0.0082	0.0026	0.0113	0.0072	0.0206	0.0038	0.0086	0.0209	0.1076	0.1762	0.0031	0.0026	0.0098	0.0123	0.0142	0.0077	0.0191	0.0081	0.0036
1	rs10493765	85941403	0.79	0.509607847349147	0.85	0.32706018639722	0.0257890923674382	0.185749077005445	0.0042	0.0034	0.0281	0.1445	0.0098	0.1544	0.2026	0.0083	0.0027	0.0116	0.0073	0.0204	0.0038	0.0088	0.0209	0.1073	0.1755	0.0032	0.0027	0.0098	0.0125	0.0143	0.0078	0.0191	0.0083	0.0037
1	rs596520	85944749	0.78	0.56417027826485	0.86	0.29215087580064	0.0107157755464391	0.198428254519909	0.0046	0.0033	0.0279	0.1461	0.0099	0.1542	0.2042	0.0088	0.0031	0.0125	0.0074	0.0178	0.0041	0.0097	0.0204	0.1044	0.1709	0.0037	0.003	0.0097	0.0139	0.0146	0.0088	0.0188	0.0091	0.004
1	rs114275915	85949338	0.78	0.56417027826485	0.86	0.29215087580064	0.0116651663625517	0.218450379223358	0.0046	0.0033	0.0281	0.1459	0.0098	0.1545	0.2043	0.0088	0.0032	0.0125	0.0074	0.018	0.0041	0.0098	0.0206	0.1037	0.1702	0.0038	0.003	0.0097	0.014	0.0146	0.0088	0.0188	0.0091	0.004
1	rs76002294	85949535	0.78	0.56417027826485	0.86	0.29215087580064	0.0121001754085141	0.220714078183654	0.0046	0.0034	0.0281	0.1459	0.0098	0.1545	0.2043	0.0088	0.0032	0.0125	0.0074	0.0181	0.0041	0.0098	0.0206	0.1037	0.1702	0.0038	0.003	0.0097	0.014	0.0146	0.0088	0.0188	0.0091	0.004
1	rs17127810	85954509	0.78	0.56417027826485	0.86	0.29215087580064	0.0142631963710804	0.226678834282372	0.0046	0.0034	0.0282	0.1459	0.0098	0.1546	0.2047	0.0088	0.0032	0.0125	0.0074	0.0182	0.0041	0.0098	0.0207	0.1033	0.1699	0.0039	0.003	0.0096	0.0141	0.0146	0.0088	0.0188	0.0091	0.004
1	rs17099243	85955709	0.78	0.56417027826485	0.86	0.29215087580064	0.0197280600227796	0.253637154796602	0.0046	0.0034	0.0283	0.1459	0.0098	0.1546	0.205	0.0088	0.0032	0.0125	0.0074	0.0183	0.0041	0.0098	0.0208	0.1029	0.1697	0.0039	0.003	0.0096	0.0141	0.0146	0.0089	0.0189	0.0092	0.0041
1	rs6661976	85960515	0.78	0.56417027826485	0.86	0.29215087580064	0.0268404596156953	0.284218648692039	0.0046	0.0035	0.0282	0.1456	0.0098	0.1548	0.2046	0.0088	0.0032	0.0125	0.0074	0.0184	0.0041	0.0097	0.0208	0.1026	0.1701	0.004	0.003	0.0094	0.0141	0.0145	0.0089	0.0188	0.0095	0.0042
1	rs112270595	85964088	0.78	0.56417027826485	0.86	0.29215087580064	0.0244866064993841	0.284335629527589	0.0046	0.0035	0.0283	0.1454	0.0098	0.1547	0.2046	0.0088	0.0032	0.0125	0.0074	0.0183	0.0042	0.0097	0.0207	0.1025	0.1704	0.004	0.003	0.0094	0.0141	0.0145	0.0089	0.0187	0.0095	0.0043
1	rs77673716	85964192	0.78	0.56417027826485	0.86	0.29215087580064	0.0248783580135121	0.287030238199021	0.0046	0.0035	0.0283	0.1454	0.0098	0.1547	0.2046	0.0088	0.0032	0.0125	0.0074	0.0183	0.0042	0.0097	0.0207	0.1025	0.1704	0.004	0.003	0.0094	0.0141	0.0145	0.0089	0.0187	0.0095	0.0043
1	rs7551398	85964235	0.78	0.56417027826485	0.86	0.29215087580064	0.0251114794287727	0.285389118141479	0.0046	0.0035	0.0283	0.1454	0.0098	0.1547	0.2046	0.0088	0.0032	0.0125	0.0074	0.0183	0.0042	0.0097	0.0207	0.1025	0.1704	0.004	0.003	0.0094	0.0141	0.0145	0.0089	0.0187	0.0095	0.0043
1	rs511373	85965534	0.78	0.56417027826485	0.86	0.29215087580064	0.0240696776494621	0.288909309296894	0.0046	0.0035	0.0283	0.1454	0.0098	0.1547	0.2045	0.0088	0.0032	0.0125	0.0074	0.0183	0.0042	0.0097	0.0208	0.1025	0.1704	0.004	0.003	0.0094	0.0141	0.0145	0.0089	0.0188	0.0095	0.0043
1	rs7552549	85968232	0.78	0.56417027826485	0.86	0.29215087580064	0.0263847065457709	0.308501458121557	0.0046	0.0036	0.0285	0.1453	0.0098	0.1541	0.2044	0.0089	0.0033	0.0125	0.0074	0.0183	0.0042	0.0098	0.0209	0.1026	0.1703	0.004	0.003	0.0092	0.0142	0.0145	0.0089	0.0189	0.0096	0.0044
1	rs12742253	85970975	0.77	0.622422290089237	0.86	0.29215087580064	0.0340087286779449	0.348680468442254	0.0047	0.0037	0.0285	0.1456	0.0096	0.1543	0.2036	0.0088	0.0033	0.0123	0.0075	0.0184	0.0042	0.0099	0.021	0.1025	0.1709	0.0039	0.0029	0.0092	0.0143	0.0144	0.0088	0.0188	0.0097	0.0044
1	rs61785199	85972286	0.77	0.622422290089237	0.86	0.29215087580064	0.0307365245511805	0.311022509625061	0.0047	0.0037	0.0285	0.1466	0.0089	0.1545	0.2035	0.0088	0.0033	0.0117	0.0075	0.0185	0.0041	0.0098	0.0215	0.1022	0.1709	0.004	0.0028	0.0093	0.0143	0.0139	0.0088	0.0191	0.0096	0.0043
1	rs10493769	85972426	0.77	0.622422290089237	0.86	0.29215087580064	0.0246568234220473	0.290321056829815	0.0047	0.0036	0.0284	0.1467	0.0087	0.1549	0.2043	0.0087	0.0033	0.0116	0.0073	0.0185	0.0041	0.0098	0.0214	0.1027	0.1708	0.004	0.0028	0.0092	0.0143	0.014	0.0087	0.019	0.0093	0.0043
1	rs12063095	85975457	0.78	0.56417027826485	0.86	0.29215087580064	0.021802667951344	0.237323412800166	0.0047	0.0034	0.0286	0.1467	0.0083	0.1556	0.2058	0.0087	0.0031	0.0116	0.0072	0.0186	0.0037	0.0097	0.0214	0.102	0.171	0.004	0.0025	0.0092	0.0138	0.0141	0.0087	0.019	0.0094	0.004
1	rs71654706	85983660	0.78	0.56417027826485	0.86	0.29215087580064	0.033035995813318	0.211599019334641	0.0048	0.0033	0.0288	0.1468	0.008	0.1563	0.2073	0.0086	0.0029	0.0115	0.0071	0.0181	0.0034	0.0097	0.0215	0.1013	0.1714	0.004	0.0023	0.0092	0.0134	0.0143	0.0088	0.019	0.0095	0.0038
1	rs2254557	86000272	0.78	0.56417027826485	0.87	0.259919603286658	0.0556110254560897	0.198741025907447	0.0048	0.0032	0.0289	0.1468	0.0078	0.1567	0.2084	0.0086	0.0028	0.0116	0.007	0.0174	0.0032	0.0096	0.0214	0.1008	0.1717	0.0041	0.0022	0.0092	0.0132	0.0144	0.009	0.019	0.0096	0.0036
1	rs17099678	86006208	0.78	0.56417027826485	0.89	0.20310604818777	0.0689360414808489	0.227877988354609	0.0048	0.0032	0.029	0.1474	0.0077	0.1569	0.2086	0.0086	0.0027	0.0117	0.0071	0.0173	0.0031	0.0096	0.0215	0.1004	0.1717	0.0041	0.0021	0.0092	0.0131	0.0144	0.0089	0.019	0.0096	0.0036
1	rs34623281	86006295	0.78	0.56417027826485	0.89	0.20310604818777	0.0726337164988556	0.240647261244145	0.0049	0.0032	0.029	0.1473	0.0077	0.1568	0.2085	0.0086	0.0028	0.0116	0.0071	0.0173	0.0032	0.0096	0.0215	0.1003	0.1716	0.0041	0.0022	0.0092	0.0131	0.0144	0.0089	0.0189	0.0096	0.0036
1	rs79068413	86006771	0.78	0.56417027826485	0.89	0.20310604818777	0.0732235195179852	0.229297815507276	0.0049	0.0032	0.029	0.1473	0.0077	0.1568	0.2086	0.0086	0.0028	0.0116	0.007	0.0173	0.0032	0.0096	0.0215	0.1003	0.1716	0.0041	0.0022	0.0092	0.0131	0.0144	0.0089	0.0189	0.0096	0.0036
1	rs34181267	86008146	0.78	0.56417027826485	0.89	0.20310604818777	0.0805439647447231	0.250706823069228	0.0049	0.0032	0.029	0.1474	0.0077	0.1568	0.2086	0.0086	0.0028	0.0116	0.007	0.0173	0.0032	0.0096	0.0215	0.1003	0.1717	0.0041	0.0022	0.0092	0.0131	0.0144	0.0089	0.0189	0.0096	0.0036
1	rs11161635	86008940	0.78	0.56417027826485	0.89	0.20310604818777	0.0775924751077798	0.249357999179389	0.0049	0.0032	0.029	0.1476	0.0077	0.1567	0.2087	0.0086	0.0028	0.0116	0.0069	0.0174	0.0032	0.0096	0.0214	0.1002	0.1717	0.0041	0.0022	0.0092	0.013	0.0144	0.0089	0.0189	0.0096	0.0036
1	rs114918121	86010196	0.78	0.56417027826485	0.89	0.20310604818777	0.0655793997408295	0.224503833117382	0.0049	0.0032	0.029	0.1477	0.0077	0.1568	0.2088	0.0085	0.0027	0.0116	0.007	0.0173	0.0032	0.0097	0.0214	0.1002	0.1718	0.0041	0.0021	0.0092	0.013	0.0144	0.0089	0.0189	0.0096	0.0035
1	rs1524004	86011057	0.79	0.509607847349147	0.89	0.20310604818777	0.0523126655190847	0.19728284520975	0.0046	0.0031	0.0288	0.1482	0.0078	0.158	0.21	0.0081	0.0024	0.012	0.0072	0.0166	0.0029	0.01	0.0206	0.1011	0.1727	0.0037	0.002	0.0093	0.0126	0.0137	0.0089	0.0184	0.009	0.0033
1	rs1524002	86011289	0.78	0.56417027826485	0.89	0.20310604818777	0.0454355093937744	0.191383517578088	0.0045	0.0031	0.029	0.1482	0.0077	0.1577	0.21	0.008	0.0023	0.0121	0.0073	0.0167	0.0028	0.0101	0.0206	0.1016	0.1723	0.0036	0.0019	0.0094	0.0123	0.0136	0.0099	0.0185	0.0089	0.0032
1	rs56327957	86011549	0.78	0.56417027826485	0.89	0.20310604818777	0.0449909806776756	0.214159840419242	0.0044	0.003	0.0291	0.1485	0.0077	0.1579	0.2101	0.008	0.0022	0.012	0.0073	0.0165	0.0028	0.0102	0.0204	0.1018	0.1727	0.0035	0.0018	0.0095	0.0122	0.0135	0.0099	0.0184	0.0087	0.0031
1	rs7536438	86014249	0.8	0.458652199356866	0.89	0.20310604818777	0.0569790633164049	0.136392152344179	0.003	0.0026	0.0301	0.1515	0.0071	0.1615	0.2141	0.0075	0.001	0.0104	0.0064	0.0145	0.0022	0.0094	0.0193	0.1048	0.1786	0.0027	0.0012	0.0095	0.0103	0.0125	0.0088	0.0171	0.0073	0.002
1	rs7531068	86016103	0.8	0.458652199356866	0.89	0.20310604818777	0.0745405371143949	0.1161617008798	0.0028	0.0026	0.0305	0.152	0.007	0.1619	0.2149	0.0072	8e-04	0.0099	0.0062	0.014	0.0021	0.0092	0.0191	0.1061	0.1804	0.0024	0.001	0.0092	0.0101	0.0121	0.0084	0.0166	0.0069	0.0019
1	rs17127877	86018324	0.8	0.458652199356866	0.9	0.178319663885856	0.0817625703510846	0.145638438187969	0.0027	0.0025	0.0305	0.152	0.007	0.162	0.2151	0.0072	8e-04	0.0098	0.0062	0.0139	0.002	0.0091	0.019	0.106	0.1811	0.0024	0.001	0.0092	0.0101	0.0121	0.0084	0.0166	0.0068	0.0018
1	rs71654710	86022361	0.8	0.458652199356866	0.9	0.178319663885856	0.0838657756657996	0.174056350721269	0.0027	0.0025	0.0306	0.152	0.0069	0.162	0.2152	0.0072	8e-04	0.0097	0.0062	0.0139	0.002	0.0091	0.019	0.106	0.1814	0.0025	0.001	0.0092	0.0101	0.0121	0.0084	0.0165	0.0068	0.0018
1	rs1378226	86038738	0.79	0.509607847349147	0.9	0.178319663885856	0.103611489127814	0.176654286745598	0.0025	0.0024	0.0307	0.1518	0.0067	0.1627	0.2154	0.0073	9e-04	0.0093	0.0061	0.0135	0.0019	0.0089	0.0189	0.1059	0.183	0.0027	0.001	0.0091	0.0101	0.012	0.0082	0.0163	0.0066	0.0017
1	rs75408726	86039973	0.79	0.509607847349147	0.9	0.178319663885856	0.105731554993845	0.183816025136893	0.0025	0.0024	0.0307	0.1519	0.0066	0.1628	0.2155	0.0073	9e-04	0.0093	0.0061	0.0135	0.0019	0.0089	0.0189	0.106	0.1831	0.0027	0.001	0.009	0.01	0.012	0.0081	0.0163	0.0066	0.0017
1	rs9658586	86047909	0.8	0.458652199356866	0.9	0.178319663885856	0.104641685498284	0.169986864259469	0.0022	0.0023	0.0311	0.1524	0.0061	0.1641	0.2164	0.0071	9e-04	0.009	0.0055	0.0132	0.002	0.0084	0.0185	0.1067	0.1842	0.0028	0.001	0.0089	0.0096	0.0118	0.0078	0.0162	0.0061	0.0016
1	rs12756618	86052888	0.8	0.458652199356866	0.9	0.178319663885856	0.128652524958928	0.278156006481766	0.0021	0.0023	0.0313	0.1527	0.0058	0.1648	0.2169	0.007	9e-04	0.0089	0.0051	0.0131	0.002	0.0082	0.0183	0.1071	0.1847	0.0028	0.001	0.0088	0.0093	0.0116	0.0076	0.0162	0.0059	0.0016
1	rs4370804	86052985	0.8	0.458652199356866	0.9	0.178319663885856	0.129194620941793	0.283400194839941	0.0021	0.0023	0.0313	0.1527	0.0058	0.1648	0.2169	0.007	9e-04	0.0089	0.0051	0.0131	0.002	0.0082	0.0183	0.1071	0.1847	0.0028	0.001	0.0088	0.0093	0.0116	0.0076	0.0162	0.0059	0.0016
1	rs4949910	86058907	0.8	0.458652199356866	0.9	0.178319663885856	0.12051285327965	0.276646627252981	0.0021	0.0023	0.031	0.1528	0.0058	0.1648	0.2168	0.0069	9e-04	0.0088	0.0051	0.013	0.0021	0.0081	0.0183	0.1073	0.1849	0.0028	0.001	0.009	0.0093	0.0116	0.0076	0.0163	0.0059	0.0016
1	rs113704630	86064515	0.8	0.458652199356866	0.9	0.178319663885856	0.11280672210799	0.258393372625069	0.002	0.0022	0.031	0.153	0.0057	0.1657	0.2164	0.0068	9e-04	0.0086	0.0049	0.0127	0.002	0.008	0.0183	0.1078	0.1855	0.0028	0.001	0.0088	0.009	0.0116	0.0076	0.0165	0.0056	0.0016
1	rs115069373	86065577	0.8	0.458652199356866	0.9	0.178319663885856	0.112612520011513	0.260098735734669	0.002	0.0022	0.031	0.153	0.0057	0.1658	0.2164	0.0068	9e-04	0.0086	0.0049	0.0127	0.002	0.008	0.0183	0.1079	0.1855	0.0028	0.001	0.0088	0.0089	0.0116	0.0076	0.0165	0.0056	0.0016
1	rs114781207	86067818	0.8	0.458652199356866	0.9	0.178319663885856	0.11571631519558	0.284569635300239	0.002	0.0022	0.0309	0.153	0.0056	0.1659	0.2164	0.0068	9e-04	0.0086	0.0049	0.0127	0.002	0.008	0.0183	0.1079	0.1856	0.0028	0.001	0.0088	0.0089	0.0116	0.0075	0.0165	0.0056	0.0016
1	rs9803850	86070444	0.8	0.458652199356866	0.9	0.178319663885856	0.129586992904653	0.33165241223901	0.002	0.0022	0.0309	0.1531	0.0056	0.1661	0.2163	0.0067	0.001	0.0085	0.0049	0.0126	0.002	0.008	0.0183	0.1081	0.1858	0.0028	9e-04	0.0087	0.0088	0.0116	0.0075	0.0165	0.0055	0.0016
1	rs77815098	86072368	0.8	0.458652199356866	0.9	0.178319663885856	0.128802968778831	0.288909309296894	0.002	0.0021	0.0308	0.1534	0.0056	0.1674	0.2159	0.0066	0.001	0.0083	0.0047	0.0124	0.002	0.008	0.0182	0.1084	0.1863	0.0028	9e-04	0.0089	0.0086	0.0114	0.0074	0.0163	0.0054	0.0015
1	rs7532729	86086459	0.8	0.458652199356866	0.9	0.178319663885856	0.128081809139994	0.355035268164582	0.002	0.002	0.0305	0.1537	0.0055	0.1689	0.2154	0.0064	0.001	0.0081	0.0046	0.0121	0.002	0.008	0.0181	0.1092	0.1868	0.0028	9e-04	0.0087	0.0084	0.0111	0.0073	0.016	0.0052	0.0015
1	rs12565129	86087287	0.8	0.458652199356866	0.89	0.20310604818777	0.130252647239734	0.378103684830662	0.002	0.002	0.0305	0.1537	0.0055	0.169	0.2154	0.0064	0.001	0.008	0.0046	0.0121	0.002	0.008	0.0181	0.1093	0.1868	0.0028	9e-04	0.0087	0.0084	0.0111	0.0073	0.016	0.0052	0.0015
1	rs7520491	86098196	0.8	0.458652199356866	0.89	0.20310604818777	0.110873972242841	0.369104958407248	0.002	0.0019	0.0302	0.1538	0.0055	0.1696	0.2155	0.0064	0.001	0.0079	0.0045	0.0119	0.002	0.0074	0.018	0.1099	0.1875	0.0027	9e-04	0.0086	0.0084	0.011	0.0072	0.0159	0.005	0.0015
1	rs17128018	86101704	0.8	0.458652199356866	0.91	0.155803491158275	0.112890014686364	0.413257542272414	0.002	0.0019	0.0302	0.1537	0.0054	0.1696	0.2155	0.0064	0.001	0.0079	0.0045	0.0121	0.002	0.0073	0.018	0.1099	0.1878	0.0027	9e-04	0.0086	0.0083	0.011	0.0072	0.0159	0.005	0.0015
1	rs36056288	86106292	0.8	0.458652199356866	0.91	0.155803491158275	0.110901437975591	0.408832782267293	0.002	0.0019	0.0302	0.1537	0.0053	0.1697	0.2155	0.0064	0.001	0.0077	0.0045	0.0122	0.002	0.0073	0.018	0.1102	0.1879	0.0027	9e-04	0.0086	0.0082	0.011	0.0072	0.0159	0.0049	0.0015
1	rs821401	86120116	0.8	0.458652199356866	0.91	0.155803491158275	0.13250680870898	0.452981416287742	0.002	0.0019	0.0302	0.1536	0.0052	0.1696	0.2154	0.0065	0.001	0.0077	0.0044	0.0124	0.002	0.0073	0.018	0.1102	0.1882	0.0029	9e-04	0.0086	0.0081	0.011	0.0072	0.0159	0.0048	0.0014
1	rs3767163	86121895	0.8	0.458652199356866	0.91	0.155803491158275	0.129738096895832	0.439146223520979	0.002	0.0019	0.0302	0.1536	0.0052	0.1699	0.2154	0.0065	0.001	0.0077	0.0045	0.0124	0.002	0.0073	0.018	0.1102	0.1881	0.0029	9e-04	0.0085	0.0081	0.011	0.0072	0.0159	0.0048	0.0014
1	rs12739713	86150378	0.8	0.458652199356866	0.92	0.135444945858012	0.127812006398474	0.463297350503454	0.002	0.0019	0.0303	0.1535	0.0052	0.1698	0.2155	0.0064	0.001	0.0077	0.0044	0.0121	0.002	0.0073	0.018	0.111	0.1878	0.0029	9e-04	0.0086	0.0081	0.011	0.0071	0.0159	0.0048	0.0014
1	rs17399721	86173943	0.8	0.458652199356866	0.92	0.135444945858012	0.119187652287031	0.43583752910305	0.0019	0.0019	0.0303	0.1542	0.0051	0.1695	0.2156	0.0064	9e-04	0.0077	0.0042	0.012	0.002	0.0072	0.0179	0.1114	0.1877	0.0028	0.001	0.0088	0.0081	0.0109	0.0071	0.0156	0.0049	0.0013
1	rs11161664	86185379	0.8	0.458652199356866	0.92	0.135444945858012	0.111975878492236	0.414822314671154	0.0018	0.0018	0.0303	0.1545	0.0051	0.1694	0.2157	0.0064	7e-04	0.0078	0.0042	0.012	0.002	0.0072	0.0178	0.1116	0.1877	0.0026	0.001	0.0088	0.0081	0.011	0.0071	0.0155	0.005	0.0013
1	rs114539029	86191757	0.8	0.458652199356866	0.92	0.135444945858012	0.11057212633694	0.402608285225537	0.0018	0.0018	0.0302	0.1545	0.0051	0.1694	0.2156	0.0064	7e-04	0.0078	0.0042	0.0119	0.002	0.0072	0.0177	0.1117	0.1878	0.0026	0.001	0.0089	0.0081	0.0109	0.0072	0.0155	0.0049	0.0013
1	rs11161667	86194192	0.8	0.458652199356866	0.92	0.135444945858012	0.109915316593141	0.399118543178129	0.0018	0.0018	0.0302	0.1545	0.0051	0.1694	0.2156	0.0065	7e-04	0.0078	0.0042	0.0119	0.002	0.0072	0.0177	0.1117	0.1878	0.0026	0.001	0.0089	0.0081	0.0109	0.0072	0.0155	0.0049	0.0013
1	rs444875	86223922	0.8	0.458652199356866	0.92	0.135444945858012	0.101960711768999	0.322138494996143	0.0018	0.0018	0.0302	0.155	0.005	0.1696	0.2155	0.0065	7e-04	0.0077	0.0041	0.0117	0.002	0.0071	0.0177	0.112	0.1876	0.0026	0.001	0.009	0.0081	0.0108	0.0071	0.0154	0.0049	0.0013
1	rs417887	86226926	0.8	0.458652199356866	0.92	0.135444945858012	0.102038945641638	0.318622093693423	0.0018	0.0018	0.0302	0.155	0.005	0.1696	0.2155	0.0065	7e-04	0.0077	0.0041	0.0117	0.002	0.0071	0.0177	0.112	0.1876	0.0026	0.001	0.009	0.0081	0.0108	0.0071	0.0154	0.0049	0.0013
1	rs366516	86234936	0.8	0.458652199356866	0.92	0.135444945858012	0.0939785159000939	0.233134587761115	0.0018	0.0018	0.0302	0.1551	0.005	0.1697	0.2158	0.0065	8e-04	0.0074	0.004	0.0116	0.002	0.007	0.0176	0.1121	0.1876	0.0027	0.001	0.0093	0.0081	0.0108	0.0071	0.0153	0.0048	0.0013
1	rs115219807	86242017	0.8	0.458652199356866	0.92	0.135444945858012	0.0865664477445525	0.222119240298046	0.0018	0.0018	0.0302	0.1551	0.0049	0.1698	0.2159	0.0065	8e-04	0.0074	0.0039	0.0115	0.002	0.007	0.0176	0.1122	0.1876	0.0027	0.0011	0.0093	0.0081	0.0107	0.0071	0.0152	0.0048	0.0013
1	rs313717	86256261	0.81	0.411214762386647	0.92	0.135444945858012	0.0483417130125513	0.270634511739007	0.0022	0.0017	0.0301	0.1566	0.004	0.1712	0.2178	0.0062	0.0013	0.0067	0.0032	0.0103	0.0022	0.0061	0.0167	0.1148	0.1867	0.0028	0.0014	0.0086	0.0085	0.0103	0.0067	0.0146	0.0042	0.0016
1	rs366187	86265259	0.81	0.411214762386647	0.92	0.135444945858012	0.0501937748221487	0.355035268164582	0.0023	0.0018	0.0301	0.1567	0.0039	0.1713	0.2179	0.0062	0.0013	0.0067	0.0031	0.0102	0.0021	0.006	0.0166	0.1149	0.1866	0.0029	0.0014	0.0085	0.0085	0.0103	0.0067	0.0145	0.0041	0.0017
1	rs76408018	86265690	0.81	0.411214762386647	0.92	0.135444945858012	0.0473224883804962	0.315237788631086	0.0023	0.0018	0.0301	0.1567	0.0039	0.1713	0.2179	0.0062	0.0013	0.0067	0.0031	0.0102	0.0021	0.0059	0.0166	0.1149	0.1866	0.0029	0.0014	0.0085	0.0085	0.0103	0.0067	0.0145	0.0041	0.0017
1	rs34503069	86276397	0.82	0.36720095628419	0.93	0.117127898734063	0.0400127415673552	0.329571962606509	0.0022	0.0018	0.0301	0.1563	0.0039	0.1727	0.2173	0.0062	0.0013	0.0067	0.003	0.0102	0.002	0.0057	0.0163	0.1151	0.1869	0.0028	0.0015	0.0084	0.0085	0.0104	0.0068	0.0144	0.0041	0.0018
1	rs313746	86278315	0.82	0.36720095628419	0.94	0.100733208212114	0.0415988906599085	0.341246656018996	0.0022	0.0018	0.0301	0.1563	0.0039	0.1728	0.2173	0.0062	0.0013	0.0067	0.003	0.0102	0.002	0.0057	0.0163	0.1151	0.1869	0.0028	0.0015	0.0084	0.0085	0.0104	0.0069	0.0144	0.0041	0.0018
1	rs17402103	86286513	0.82	0.36720095628419	0.94	0.100733208212114	0.0423712310370792	0.31959099796128	0.0022	0.0018	0.0301	0.1563	0.0039	0.173	0.2174	0.0061	0.0013	0.0067	0.003	0.01	0.002	0.0057	0.0163	0.115	0.187	0.0028	0.0015	0.0084	0.0084	0.0103	0.0068	0.0144	0.004	0.0018
1	rs11161687	86301640	0.82	0.36720095628419	0.94	0.100733208212114	0.0496691495816231	0.324448496873198	0.0023	0.0018	0.0299	0.1562	0.0038	0.1734	0.2178	0.0061	0.0014	0.0066	0.0029	0.0098	0.002	0.0057	0.0162	0.1149	0.1874	0.003	0.0015	0.0083	0.0083	0.0103	0.0068	0.0143	0.004	0.0019
1	rs115578936	86309036	0.82	0.36720095628419	0.94	0.100733208212114	0.0505400817437503	0.302285309496075	0.0023	0.0018	0.0299	0.156	0.0038	0.1736	0.2178	0.006	0.0014	0.0066	0.0029	0.0097	0.002	0.0057	0.0161	0.1148	0.1874	0.003	0.0015	0.0082	0.0083	0.0103	0.0068	0.0143	0.004	0.002
1	rs6576793	86312702	0.82	0.36720095628419	0.94	0.100733208212114	0.0615179848605614	0.324205110345944	0.0024	0.0018	0.03	0.1558	0.0039	0.1737	0.2179	0.0061	0.0014	0.0067	0.003	0.0096	0.002	0.0059	0.016	0.1146	0.1875	0.0031	0.0015	0.0082	0.0082	0.0102	0.0068	0.0142	0.004	0.0021
1	rs115447761	86325732	0.82	0.36720095628419	0.94	0.100733208212114	0.0607298806468416	0.31487581964768	0.0024	0.0018	0.0299	0.1558	0.0039	0.1737	0.2179	0.0061	0.0015	0.0066	0.003	0.0096	0.0021	0.0058	0.016	0.1146	0.1875	0.0031	0.0016	0.0082	0.0082	0.0101	0.0068	0.0142	0.004	0.0021
1	rs2256515	86332638	0.82	0.36720095628419	0.94	0.100733208212114	0.0627700280654841	0.312225154572281	0.0024	0.0018	0.0299	0.1558	0.0039	0.1736	0.2179	0.0061	0.0015	0.0066	0.003	0.0096	0.0021	0.0058	0.016	0.1147	0.1873	0.0032	0.0018	0.0081	0.0082	0.0101	0.0068	0.0142	0.004	0.0022
1	rs12739425	86341853	0.82	0.36720095628419	0.96	0.0732232110783407	0.0725707067640557	0.312947403340228	0.0024	0.0018	0.0298	0.1558	0.0038	0.1737	0.2179	0.006	0.0015	0.0066	0.0029	0.0095	0.002	0.0057	0.0159	0.1146	0.1873	0.0033	0.0019	0.0081	0.0081	0.0102	0.0068	0.0141	0.004	0.0023
1	rs72712705	86360442	0.83	0.326509998324372	0.96	0.0732232110783407	0.0663290550821351	0.353162798546631	0.0027	0.0018	0.0297	0.1558	0.0038	0.1743	0.2181	0.0059	0.0017	0.0064	0.0029	0.0097	0.0022	0.0054	0.0158	0.1144	0.1875	0.0035	0.002	0.008	0.0079	0.0098	0.0067	0.0138	0.004	0.0025
1	rs10493776	86369933	0.83	0.326509998324372	0.97	0.0618608265030667	0.0671441670747496	0.34743829781833	0.0028	0.0018	0.0297	0.1558	0.0038	0.1743	0.2181	0.0059	0.0018	0.0064	0.0029	0.0097	0.0022	0.0054	0.0158	0.1144	0.1875	0.0035	0.002	0.008	0.0079	0.0098	0.0067	0.0138	0.0039	0.0025
1	rs114031885	86379315	0.83	0.326509998324372	0.97	0.0618608265030667	0.0665074237686023	0.346817690895416	0.0028	0.0018	0.0297	0.1557	0.0038	0.1743	0.2183	0.0059	0.0018	0.0063	0.0029	0.0097	0.0022	0.0054	0.0158	0.1144	0.1875	0.0035	0.002	0.008	0.0079	0.0098	0.0067	0.0138	0.004	0.0025
1	rs12136742	86380987	0.83	0.326509998324372	0.97	0.0618608265030667	0.0663884764418588	0.363307560459478	0.0028	0.0018	0.0297	0.1558	0.0038	0.1744	0.2184	0.0059	0.0018	0.0063	0.0029	0.0097	0.0022	0.0054	0.0157	0.1144	0.1875	0.0035	0.002	0.008	0.0079	0.0097	0.0067	0.0138	0.0039	0.0025
1	rs11578202	86392577	0.83	0.326509998324372	0.97	0.0618608265030667	0.063826134677499	0.343595694495478	0.0028	0.0018	0.0297	0.1558	0.0038	0.1744	0.2184	0.0059	0.0018	0.0063	0.0029	0.0097	0.0022	0.0054	0.0157	0.1144	0.1875	0.0035	0.002	0.008	0.0079	0.0097	0.0067	0.0138	0.0039	0.0025
1	rs79159470	86407510	0.83	0.326509998324372	0.97	0.0618608265030667	0.0611981812826575	0.326397518023405	0.0026	0.0019	0.0297	0.1556	0.0038	0.1742	0.2184	0.0058	0.0018	0.0063	0.0029	0.0097	0.0023	0.0054	0.0158	0.1143	0.1874	0.0035	0.002	0.008	0.0079	0.0098	0.0067	0.0139	0.0039	0.0025
1	rs1393551	86407558	0.83	0.326509998324372	0.97	0.0618608265030667	0.0611981812826575	0.326519445512793	0.0026	0.0019	0.0297	0.1556	0.0038	0.1742	0.2184	0.0058	0.0018	0.0063	0.0029	0.0097	0.0023	0.0054	0.0158	0.1143	0.1874	0.0035	0.002	0.008	0.0079	0.0098	0.0067	0.0139	0.0039	0.0025
1	rs72712765	86413112	0.83	0.326509998324372	0.97	0.0618608265030667	0.0614614689154437	0.338409331429494	0.0026	0.0019	0.0297	0.1556	0.0038	0.1742	0.2185	0.0058	0.0018	0.0063	0.0029	0.0097	0.0023	0.0054	0.0158	0.1143	0.1874	0.0035	0.002	0.008	0.0079	0.0098	0.0067	0.0139	0.0039	0.0025
1	rs116357557	86416747	0.83	0.326509998324372	0.97	0.0618608265030667	0.0635562063833337	0.330305802187718	0.0026	0.0019	0.0298	0.1555	0.0037	0.1741	0.2185	0.0058	0.0018	0.0063	0.0029	0.0097	0.0023	0.0054	0.0159	0.1142	0.1873	0.0035	0.002	0.0081	0.0079	0.0098	0.0067	0.014	0.0039	0.0026
1	rs1354245	86416972	0.83	0.326509998324372	0.97	0.0618608265030667	0.063826134677499	0.333982135029116	0.0026	0.0019	0.0298	0.1555	0.0037	0.1741	0.2185	0.0058	0.0018	0.0063	0.0029	0.0097	0.0023	0.0054	0.0159	0.1142	0.1873	0.0035	0.0021	0.0081	0.0079	0.0098	0.0067	0.014	0.0039	0.0026
1	rs72712778	86421492	0.83	0.326509998324372	0.97	0.0618608265030667	0.0552417634247205	0.309941310672402	0.0026	0.0019	0.0296	0.1555	0.0037	0.1741	0.2184	0.0058	0.0019	0.0063	0.0029	0.0097	0.0023	0.0054	0.0157	0.1141	0.1871	0.0035	0.0021	0.0081	0.0079	0.0097	0.0067	0.0139	0.0045	0.0026
1	rs74969241	86426837	0.83	0.326509998324372	0.96	0.0732232110783407	0.0542477428153461	0.313549655750438	0.0026	0.0019	0.0296	0.1556	0.0037	0.1741	0.2184	0.0058	0.0019	0.0063	0.0029	0.0096	0.0023	0.0054	0.0157	0.1141	0.1871	0.0035	0.0021	0.0081	0.0079	0.0097	0.0067	0.014	0.0045	0.0026
1	Affx-35371236	86432521	0.83	0.326509998324372	0.96	0.0732232110783407	0.0538845609989589	0.312465849071451	0.0026	0.0019	0.0296	0.1556	0.0037	0.1741	0.2184	0.0058	0.0019	0.0063	0.0029	0.0096	0.0023	0.0054	0.0157	0.1141	0.187	0.0035	0.0021	0.0081	0.0079	0.0097	0.0067	0.014	0.0045	0.0026
1	rs78989463	86442500	0.84	0.289034762536342	0.96	0.0732232110783407	0.0491320166056586	0.331407455090341	0.0028	0.002	0.0299	0.156	0.0037	0.1743	0.2181	0.0057	0.0021	0.0062	0.0029	0.0095	0.0026	0.0054	0.0154	0.1139	0.1856	0.0037	0.0023	0.008	0.0078	0.0098	0.0067	0.0143	0.0046	0.0028
1	rs10493780	86450400	0.84	0.289034762536342	0.96	0.0732232110783407	0.0481974956420453	0.314513973969726	0.0028	0.002	0.0299	0.1561	0.0036	0.1744	0.218	0.0057	0.0021	0.0062	0.0029	0.0095	0.0026	0.0054	0.0153	0.1139	0.1858	0.0037	0.0023	0.008	0.0078	0.0098	0.0067	0.0142	0.0045	0.0028
1	rs12035544	86455740	0.85	0.254661707966279	0.96	0.0732232110783407	0.121876117616182	0.528787263283856	0.0036	0.0023	0.0298	0.158	0.0029	0.1752	0.2189	0.0048	0.0028	0.0054	0.0028	0.0085	0.0035	0.0051	0.0147	0.1147	0.1866	0.0045	0.0025	0.0075	0.0072	0.0083	0.0062	0.0127	0.0041	0.0033
1	rs4912453	86457334	0.85	0.254661707966279	0.96	0.0732232110783407	0.116564094486184	0.525176609569361	0.0036	0.0023	0.0298	0.1579	0.0029	0.1752	0.2184	0.0047	0.0027	0.0054	0.003	0.0085	0.0035	0.0051	0.0148	0.1151	0.1867	0.0045	0.0025	0.0075	0.0073	0.0083	0.006	0.0127	0.0041	0.0033
1	rs55904471	86460233	0.85	0.254661707966279	0.96	0.0732232110783407	0.115942018352639	0.532961065409892	0.0036	0.0023	0.0298	0.1579	0.0029	0.1752	0.2184	0.0047	0.0027	0.0054	0.0029	0.0085	0.0035	0.0051	0.0148	0.1153	0.1867	0.0045	0.0025	0.0075	0.0077	0.0082	0.0058	0.0127	0.0041	0.0033
1	rs663463	86466394	0.85	0.254661707966279	0.95	0.0861393601425535	0.120975892625724	0.514105988206345	0.0037	0.0023	0.03	0.1578	0.0029	0.1757	0.2188	0.0047	0.0028	0.0054	0.0029	0.0084	0.0035	0.005	0.0145	0.1153	0.1868	0.0045	0.0025	0.0073	0.0076	0.0082	0.0057	0.0125	0.004	0.0033
1	rs111776471	86481121	0.86	0.223270892544248	0.95	0.0861393601425535	0.120455049590779	0.535748135494498	0.0037	0.0023	0.0297	0.1577	0.0028	0.1763	0.2194	0.0046	0.0028	0.0053	0.0029	0.0084	0.0036	0.005	0.0141	0.1153	0.1874	0.0045	0.0025	0.0072	0.0075	0.008	0.0056	0.012	0.004	0.0033
1	rs641712	86488232	0.86	0.223270892544248	0.95	0.0861393601425535	0.119849133312615	0.525870485250927	0.0037	0.0023	0.0297	0.1577	0.0028	0.1763	0.2193	0.0046	0.0028	0.0053	0.0029	0.0084	0.0036	0.005	0.0141	0.1153	0.1873	0.0045	0.0025	0.0073	0.0075	0.008	0.0057	0.012	0.004	0.0033
1	rs12145024	86489601	0.86	0.223270892544248	0.95	0.0861393601425535	0.120108583117399	0.526842296254558	0.0037	0.0023	0.0297	0.1577	0.0028	0.1764	0.2193	0.0046	0.0028	0.0053	0.0029	0.0084	0.0036	0.005	0.0141	0.1153	0.1873	0.0045	0.0025	0.0073	0.0075	0.008	0.0056	0.012	0.004	0.0033
1	rs150349210	86496393	0.86	0.223270892544248	0.93	0.117127898734063	0.12042615409792	0.518942086999148	0.0037	0.0024	0.0297	0.1576	0.0028	0.1764	0.2194	0.0046	0.0028	0.0053	0.0029	0.0083	0.0036	0.005	0.0141	0.1153	0.1873	0.0045	0.0025	0.0073	0.0075	0.008	0.0056	0.012	0.004	0.0033
1	rs72716132	86499121	0.86	0.223270892544248	0.93	0.117127898734063	0.121236828784183	0.530594905762855	0.0037	0.0024	0.0296	0.1576	0.0028	0.1764	0.2194	0.0046	0.0028	0.0053	0.0029	0.0083	0.0036	0.005	0.0141	0.1153	0.1873	0.0046	0.0025	0.0073	0.0075	0.0079	0.0056	0.012	0.004	0.0033
1	rs610639	86507518	0.86	0.223270892544248	0.93	0.117127898734063	0.124247552244322	0.586944963210047	0.0038	0.0024	0.0295	0.1575	0.0029	0.1765	0.2195	0.0046	0.0029	0.0053	0.0029	0.0083	0.0036	0.005	0.014	0.1154	0.1874	0.0046	0.0025	0.0073	0.0075	0.0079	0.0056	0.012	0.004	0.0033
1	rs60891279	86512536	0.86	0.223270892544248	0.93	0.117127898734063	0.125606692079122	0.601388721743427	0.0038	0.0024	0.0295	0.1575	0.0029	0.1765	0.2195	0.0046	0.0029	0.0053	0.0029	0.0083	0.0036	0.005	0.014	0.1154	0.1875	0.0046	0.0025	0.0073	0.0075	0.0079	0.0056	0.012	0.004	0.0033
1	rs597669	86514750	0.86	0.223270892544248	0.93	0.117127898734063	0.125132928273012	0.592226481577122	0.0038	0.0024	0.0295	0.1575	0.0028	0.1765	0.2195	0.0046	0.0029	0.0053	0.0029	0.0083	0.0036	0.005	0.014	0.1153	0.1875	0.0046	0.0025	0.0073	0.0075	0.0079	0.0056	0.012	0.004	0.0033
1	rs11161724	86516841	0.86	0.223270892544248	0.94	0.100733208212114	0.125458524038934	0.566923369885768	0.0038	0.0024	0.0295	0.1575	0.0028	0.1765	0.2195	0.0046	0.0029	0.0053	0.0028	0.0083	0.0036	0.005	0.014	0.1153	0.1875	0.0046	0.0025	0.0073	0.0075	0.0079	0.0056	0.012	0.0039	0.0033
1	rs689040	86527070	0.86	0.223270892544248	0.95	0.0861393601425535	0.130161754750698	0.556061327388768	0.0038	0.0024	0.0295	0.1576	0.0027	0.1765	0.2196	0.0045	0.0029	0.0053	0.0028	0.0083	0.0036	0.0049	0.014	0.1153	0.1878	0.0046	0.0025	0.0073	0.0074	0.0079	0.0055	0.012	0.0039	0.0033
1	rs78319869	86527276	0.86	0.223270892544248	0.95	0.0861393601425535	0.130282953259555	0.556624321713013	0.0038	0.0024	0.0295	0.1576	0.0027	0.1765	0.2196	0.0045	0.0029	0.0053	0.0028	0.0083	0.0036	0.0049	0.014	0.1153	0.1878	0.0046	0.0025	0.0073	0.0074	0.0079	0.0055	0.012	0.0039	0.0033
1	rs78746115	86534357	0.86	0.223270892544248	0.95	0.0861393601425535	0.13104198905076	0.56452084689308	0.0038	0.0024	0.0295	0.1576	0.0027	0.1764	0.2195	0.0045	0.0029	0.0054	0.0028	0.0083	0.0036	0.0049	0.014	0.1153	0.1879	0.0046	0.0025	0.0073	0.0074	0.0079	0.0055	0.012	0.0039	0.0034
1	rs17415754	86550416	0.86	0.223270892544248	0.95	0.0861393601425535	0.139504324957235	0.595515291962389	0.0039	0.0024	0.0294	0.1578	0.0027	0.1765	0.2191	0.0044	0.003	0.0054	0.0028	0.0082	0.0037	0.0048	0.0141	0.1147	0.1886	0.0046	0.0024	0.0073	0.0073	0.008	0.0055	0.0121	0.0038	0.0034
1	rs36170115	86554422	0.87	0.194736090082605	0.94	0.100733208212114	0.173377461879135	0.605838704479266	0.004	0.0025	0.0292	0.1583	0.0027	0.1765	0.2183	0.0043	0.0033	0.0054	0.0028	0.0082	0.0038	0.0047	0.0141	0.1136	0.1901	0.0046	0.0024	0.0073	0.0071	0.0079	0.0054	0.0123	0.0038	0.0035
1	rs1336054	86562052	0.87	0.194736090082605	0.94	0.100733208212114	0.177898777823357	0.62400522257323	0.004	0.0025	0.0291	0.1584	0.0027	0.1765	0.2182	0.0043	0.0033	0.0054	0.0028	0.0082	0.0038	0.0047	0.0141	0.1134	0.1903	0.0046	0.0024	0.0073	0.007	0.0079	0.0054	0.0123	0.0038	0.0035
1	rs116401847	86563464	0.87	0.194736090082605	0.94	0.100733208212114	0.180092964680145	0.639094165100615	0.0041	0.0025	0.0291	0.1584	0.0027	0.1765	0.2181	0.0043	0.0033	0.0054	0.0028	0.0082	0.0038	0.0047	0.0141	0.1133	0.1904	0.0046	0.0024	0.0073	0.007	0.0079	0.0054	0.0123	0.0038	0.0035
1	rs1605416	86563718	0.87	0.194736090082605	0.94	0.100733208212114	0.180533666834422	0.659684047876049	0.0041	0.0025	0.0291	0.1584	0.0027	0.1765	0.2181	0.0043	0.0033	0.0054	0.0028	0.0082	0.0038	0.0047	0.0141	0.1133	0.1905	0.0046	0.0024	0.0073	0.007	0.0079	0.0054	0.0124	0.0038	0.0035
1	rs12745520	86565531	0.87	0.194736090082605	0.94	0.100733208212114	0.180827813608436	0.619668392586217	0.0041	0.0025	0.0291	0.1584	0.0027	0.1765	0.2181	0.0042	0.0033	0.0054	0.0028	0.0082	0.0038	0.0047	0.0141	0.1133	0.1905	0.0045	0.0024	0.0072	0.007	0.0078	0.0054	0.0123	0.0038	0.0035
1	rs117558703	86566072	0.87	0.194736090082605	0.94	0.100733208212114	0.180938189874966	0.618946279959521	0.0041	0.0025	0.0291	0.1584	0.0027	0.1765	0.2181	0.0042	0.0033	0.0054	0.0028	0.0082	0.0038	0.0047	0.0141	0.1133	0.1905	0.0045	0.0024	0.0072	0.007	0.0078	0.0054	0.0123	0.0038	0.0035
1	rs6670074	86566844	0.87	0.194736090082605	0.94	0.100733208212114	0.181490653970805	0.597089739332269	0.0041	0.0025	0.0291	0.1584	0.0027	0.1765	0.2181	0.0042	0.0033	0.0054	0.0028	0.0082	0.0038	0.0047	0.0141	0.1133	0.1905	0.0045	0.0024	0.0072	0.007	0.0078	0.0054	0.0123	0.0038	0.0035
1	rs2221589	86570982	0.87	0.194736090082605	0.94	0.100733208212114	0.199254261692034	0.591512100163175	0.004	0.0028	0.0291	0.1584	0.0027	0.1764	0.2186	0.0039	0.0034	0.0058	0.0029	0.008	0.0036	0.0046	0.014	0.1129	0.1912	0.0041	0.0028	0.0072	0.0069	0.0075	0.0056	0.0124	0.0035	0.0036
1	rs76037232	86571162	0.87	0.194736090082605	0.94	0.100733208212114	0.210592514076687	0.567630466983224	0.004	0.0028	0.0291	0.1584	0.0027	0.1764	0.2187	0.0039	0.0034	0.0058	0.0029	0.0079	0.0036	0.0046	0.014	0.1128	0.1912	0.0041	0.0028	0.0072	0.0069	0.0075	0.0056	0.0124	0.0035	0.0036
1	rs75773592	86571544	0.87	0.194736090082605	0.94	0.100733208212114	0.221335394498067	0.551562414329416	0.004	0.0028	0.0292	0.1584	0.0027	0.1765	0.2188	0.0039	0.0033	0.0058	0.0029	0.0079	0.0036	0.0046	0.0142	0.1126	0.1912	0.0041	0.0028	0.0072	0.0068	0.0074	0.0056	0.0124	0.0035	0.0036
1	rs114691334	86575301	0.87	0.194736090082605	0.94	0.100733208212114	0.226777405700895	0.517420941719866	0.0039	0.0028	0.0293	0.1584	0.0026	0.1771	0.2192	0.0037	0.0032	0.0059	0.0029	0.0077	0.0035	0.0047	0.014	0.1127	0.1911	0.0039	0.0027	0.007	0.0068	0.0074	0.0056	0.0125	0.0035	0.0036
1	rs41313359	86578383	0.87	0.194736090082605	0.94	0.100733208212114	0.223403796870165	0.50776740458959	0.0039	0.0028	0.0293	0.1583	0.0026	0.1771	0.2192	0.0037	0.0031	0.0059	0.0029	0.0077	0.0034	0.0047	0.0139	0.1129	0.1911	0.0039	0.0027	0.007	0.0068	0.0074	0.0056	0.0125	0.0035	0.0036
1	rs11161745	86585282	0.87	0.194736090082605	0.95	0.0861393601425535	0.211436078559539	0.5201874952275	0.0039	0.0028	0.0293	0.1583	0.0026	0.1772	0.2193	0.0037	0.0031	0.0059	0.0029	0.0077	0.0034	0.0047	0.0139	0.1129	0.1911	0.0039	0.0027	0.007	0.0068	0.0074	0.0056	0.0126	0.0036	0.0036
1	rs11161746	86590948	0.87	0.194736090082605	0.95	0.0861393601425535	0.209510722253629	0.531290562561361	0.0039	0.0028	0.0293	0.1583	0.0026	0.1773	0.2193	0.0037	0.0031	0.006	0.0029	0.0077	0.0034	0.0047	0.0139	0.1128	0.1911	0.0039	0.0027	0.007	0.0068	0.0074	0.0056	0.0126	0.0036	0.0036
1	rs56046090	86591036	0.87	0.194736090082605	0.95	0.0861393601425535	0.209510722253629	0.531012272562211	0.0039	0.0028	0.0293	0.1583	0.0026	0.1773	0.2193	0.0037	0.0031	0.006	0.0029	0.0077	0.0034	0.0047	0.0139	0.1128	0.1911	0.0039	0.0027	0.007	0.0068	0.0074	0.0056	0.0126	0.0036	0.0036
1	rs17128866	86591141	0.87	0.194736090082605	0.95	0.0861393601425535	0.209470716196964	0.534354148285541	0.0039	0.0028	0.0293	0.1583	0.0026	0.1773	0.2193	0.0037	0.0031	0.006	0.0029	0.0077	0.0034	0.0047	0.0139	0.1128	0.1911	0.0039	0.0027	0.007	0.0068	0.0074	0.0056	0.0126	0.0036	0.0036
1	rs112895982	86596642	0.87	0.194736090082605	0.95	0.0861393601425535	0.22063458577601	0.526842296254558	0.0039	0.0028	0.0294	0.1582	0.0026	0.1772	0.2193	0.0037	0.0031	0.006	0.0029	0.0077	0.0034	0.0047	0.0139	0.1127	0.1912	0.0039	0.0027	0.007	0.0069	0.0074	0.0055	0.0126	0.0036	0.0036
1	rs17408110	86601807	0.87	0.194736090082605	0.95	0.0861393601425535	0.227405240494929	0.531151413016534	0.004	0.0028	0.0294	0.1582	0.0026	0.1772	0.2194	0.0037	0.0031	0.006	0.0029	0.0077	0.0034	0.0047	0.0139	0.1126	0.1912	0.0039	0.0028	0.007	0.0069	0.0074	0.0055	0.0126	0.0036	0.0036
1	rs11161759	86618364	0.87	0.194736090082605	0.95	0.0861393601425535	0.253442595172184	0.537003495501312	0.004	0.0028	0.0295	0.1578	0.0026	0.1771	0.2196	0.0037	0.003	0.0061	0.0029	0.0077	0.0034	0.0047	0.0139	0.1123	0.1913	0.0039	0.0029	0.007	0.007	0.0074	0.0054	0.0126	0.0036	0.0036
1	rs4655915	86660419	0.87	0.194736090082605	0.95	0.0861393601425535	0.348021228134842	0.582386351564877	0.0042	0.003	0.0295	0.1577	0.0028	0.1763	0.2191	0.0037	0.0031	0.0064	0.003	0.0077	0.0034	0.0048	0.0138	0.1111	0.1918	0.004	0.0032	0.0071	0.0076	0.0072	0.0054	0.0126	0.0036	0.0038
1	rs115046284	86666538	0.87	0.194736090082605	0.95	0.0861393601425535	0.406104049551078	0.587372771059601	0.0043	0.0031	0.0295	0.1579	0.0029	0.1758	0.2189	0.0038	0.0031	0.0066	0.0031	0.0076	0.0034	0.0049	0.0136	0.1104	0.1917	0.0043	0.0034	0.0069	0.0078	0.0071	0.0055	0.0127	0.0037	0.0038
1	rs11581326	86667356	0.87	0.194736090082605	0.95	0.0861393601425535	0.408727344138922	0.595801481229939	0.0043	0.0031	0.0295	0.1579	0.0029	0.1761	0.2189	0.0038	0.0031	0.0066	0.0031	0.0076	0.0034	0.0047	0.0136	0.1104	0.1917	0.0043	0.0034	0.0069	0.0078	0.007	0.0055	0.0128	0.0037	0.0038
1	rs2135807	86669298	0.86	0.223270892544248	0.95	0.0861393601425535	0.421042392969442	0.606557173197669	0.0043	0.0031	0.0295	0.1579	0.0029	0.176	0.2195	0.0037	0.0031	0.0066	0.0032	0.0076	0.0034	0.0047	0.0136	0.11	0.1915	0.0043	0.0034	0.0069	0.0078	0.007	0.0055	0.0128	0.0037	0.0038
1	rs77164701	86670030	0.86	0.223270892544248	0.95	0.0861393601425535	0.426567737575362	0.606413463282001	0.0043	0.0031	0.0295	0.1577	0.0029	0.176	0.2194	0.0037	0.0031	0.0066	0.0032	0.0075	0.0034	0.0047	0.0136	0.11	0.1917	0.0043	0.0034	0.0069	0.0078	0.007	0.0055	0.0128	0.0037	0.0038
1	rs35387257	86673673	0.86	0.223270892544248	0.95	0.0861393601425535	0.428144629460659	0.608426136979839	0.0043	0.0031	0.0295	0.1577	0.0029	0.176	0.2193	0.0037	0.0032	0.0067	0.0032	0.0076	0.0034	0.0047	0.0135	0.1099	0.1918	0.0044	0.0034	0.0069	0.0079	0.007	0.0054	0.0128	0.0037	0.0038
1	rs7529577	86678902	0.86	0.223270892544248	0.95	0.0861393601425535	0.429665846186322	0.610440390441199	0.0043	0.0031	0.0295	0.1577	0.0029	0.1759	0.2192	0.0037	0.0032	0.0067	0.0032	0.0076	0.0034	0.0047	0.0135	0.1099	0.1919	0.0044	0.0034	0.0069	0.0079	0.0071	0.0053	0.0128	0.0037	0.0038
1	rs61800627	86684316	0.86	0.223270892544248	0.95	0.0861393601425535	0.430310243190287	0.601388721743427	0.0043	0.0031	0.0295	0.1577	0.0029	0.1759	0.2192	0.0038	0.0032	0.0067	0.0032	0.0075	0.0034	0.0048	0.0135	0.1099	0.1919	0.0044	0.0034	0.0069	0.008	0.0071	0.0053	0.0128	0.0037	0.0038
1	rs1336050	86688478	0.86	0.223270892544248	0.95	0.0861393601425535	0.42249295824545	0.605120438041011	0.0043	0.0031	0.0296	0.1578	0.0029	0.1756	0.2191	0.0041	0.0032	0.0066	0.0032	0.0075	0.0034	0.0048	0.0134	0.1098	0.1919	0.0045	0.0034	0.0069	0.0082	0.0071	0.0051	0.0127	0.0036	0.0039
1	rs35150571	86712990	0.86	0.223270892544248	0.95	0.0861393601425535	0.406331826102118	0.566499214652932	0.0042	0.003	0.0295	0.1581	0.003	0.1757	0.2189	0.0041	0.0033	0.0067	0.0033	0.0074	0.0033	0.0051	0.0133	0.1101	0.1915	0.0043	0.0034	0.0068	0.0081	0.0069	0.0052	0.013	0.0037	0.0039
1	rs6677603	86714730	0.86	0.223270892544248	0.95	0.0861393601425535	0.386699998661852	0.533378895195939	0.0042	0.0031	0.0295	0.1578	0.0031	0.1761	0.2185	0.0042	0.0032	0.0067	0.0033	0.0074	0.0032	0.0053	0.0131	0.1102	0.1912	0.0042	0.0035	0.0069	0.0083	0.007	0.0052	0.0131	0.0037	0.0038
1	rs7413151	86720794	0.87	0.194736090082605	0.95	0.0861393601425535	0.365020381451583	0.558173275685782	0.0044	0.0032	0.0291	0.1591	0.0034	0.1747	0.2191	0.0045	0.0031	0.0068	0.0033	0.0075	0.0035	0.0055	0.0128	0.1095	0.1897	0.0043	0.0036	0.0066	0.0083	0.0074	0.0055	0.0133	0.0038	0.0038
1	rs9433453	86726619	0.87	0.194736090082605	0.95	0.0861393601425535	0.357828913390194	0.545391130683237	0.0044	0.0031	0.0291	0.1596	0.0034	0.1747	0.2186	0.0045	0.0031	0.0068	0.0033	0.0074	0.0034	0.0055	0.0127	0.1097	0.1898	0.0043	0.0036	0.0066	0.0083	0.0074	0.0055	0.0132	0.0038	0.0038
1	rs2224683	86726781	0.87	0.194736090082605	0.95	0.0861393601425535	0.355962641335049	0.541193288269648	0.0044	0.0031	0.0291	0.1596	0.0034	0.1748	0.2184	0.0045	0.0031	0.0068	0.0033	0.0074	0.0034	0.0055	0.0127	0.1098	0.1898	0.0043	0.0036	0.0066	0.0084	0.0074	0.0055	0.0133	0.0038	0.0038
1	rs55868843	86727058	0.87	0.194736090082605	0.95	0.0861393601425535	0.357188483585621	0.540634182957787	0.0044	0.0031	0.0291	0.1597	0.0034	0.1748	0.2184	0.0045	0.0031	0.0069	0.0033	0.0074	0.0034	0.0055	0.0127	0.1098	0.1898	0.0042	0.0036	0.0066	0.0084	0.0074	0.0055	0.0133	0.0038	0.0038
1	rs9433009	86727180	0.87	0.194736090082605	0.95	0.0861393601425535	0.358523377513958	0.540354684006104	0.0044	0.0031	0.0291	0.1597	0.0034	0.1748	0.2184	0.0045	0.0031	0.0069	0.0033	0.0074	0.0034	0.0055	0.0127	0.1098	0.1898	0.0042	0.0036	0.0066	0.0084	0.0074	0.0055	0.0133	0.0038	0.0038
1	rs17129031	86736892	0.88	0.168925028033099	0.95	0.0861393601425535	0.340692697621358	0.498160165831876	0.0043	0.0031	0.0288	0.1596	0.0035	0.175	0.2191	0.0047	0.0031	0.0067	0.0033	0.0073	0.0032	0.0055	0.0128	0.1095	0.1902	0.004	0.0035	0.0065	0.0086	0.0072	0.0055	0.0131	0.0038	0.0037
1	rs76646469	86744590	0.88	0.168925028033099	0.95	0.0861393601425535	0.328419872058873	0.498297082620606	0.0042	0.003	0.0288	0.1595	0.0035	0.1748	0.2195	0.0048	0.0032	0.0066	0.0033	0.0072	0.0032	0.0056	0.0128	0.1089	0.1903	0.004	0.0034	0.0067	0.0088	0.0072	0.0055	0.013	0.0038	0.0037
1	rs72718065	86751554	0.88	0.168925028033099	0.95	0.0861393601425535	0.312587554450339	0.496517914005669	0.0042	0.003	0.0288	0.1594	0.0036	0.1748	0.22	0.0049	0.0033	0.0064	0.0034	0.0071	0.0032	0.0056	0.0129	0.1086	0.1904	0.004	0.0033	0.0067	0.009	0.0073	0.0054	0.0128	0.0039	0.0037
1	rs76525086	86751783	0.88	0.168925028033099	0.93	0.117127898734063	0.31688298271641	0.501174549437047	0.0042	0.003	0.0287	0.1594	0.0036	0.1747	0.22	0.0049	0.0033	0.0064	0.0034	0.0071	0.0032	0.0056	0.0129	0.1085	0.1903	0.004	0.0033	0.0067	0.009	0.0073	0.0054	0.0128	0.0039	0.0037
1	rs6675234	86759474	0.88	0.168925028033099	0.92	0.135444945858012	0.324550238439767	0.522403404374063	0.0041	0.003	0.0288	0.1589	0.0036	0.1749	0.2205	0.0051	0.0034	0.0063	0.0033	0.0071	0.0032	0.0056	0.0132	0.1083	0.1899	0.0041	0.0032	0.0067	0.0093	0.0073	0.0053	0.0126	0.0039	0.0037
1	rs6701074	86775584	0.86	0.223270892544248	0.92	0.135444945858012	0.387311281858398	0.499255768826546	0.0042	0.0032	0.0287	0.1569	0.0038	0.1736	0.2217	0.006	0.0038	0.0061	0.0033	0.0071	0.003	0.0059	0.0143	0.1066	0.1874	0.0046	0.0031	0.007	0.0117	0.0078	0.0051	0.0126	0.0041	0.0038
1	rs35340918	86788256	0.86	0.223270892544248	0.92	0.135444945858012	0.39676414725143	0.511761152510224	0.0043	0.0032	0.0287	0.1567	0.0038	0.1736	0.2218	0.006	0.0038	0.0061	0.0033	0.0071	0.003	0.0059	0.0143	0.1066	0.1873	0.0046	0.0031	0.007	0.0118	0.0078	0.0051	0.0126	0.0041	0.0038
1	rs146029521	86803733	0.86	0.223270892544248	0.92	0.135444945858012	0.38931526043234	0.47178269885563	0.0043	0.0032	0.0285	0.1563	0.0039	0.1736	0.222	0.0061	0.0038	0.006	0.0033	0.0072	0.0029	0.006	0.0144	0.1065	0.1871	0.0046	0.0032	0.007	0.0121	0.0079	0.005	0.0126	0.0042	0.0038
1	rs61800659	86803735	0.86	0.223270892544248	0.92	0.135444945858012	0.389371001158829	0.471917710091798	0.0043	0.0032	0.0285	0.1563	0.0039	0.1736	0.222	0.0061	0.0038	0.006	0.0033	0.0072	0.0029	0.006	0.0144	0.1065	0.1871	0.0046	0.0032	0.007	0.0121	0.0079	0.005	0.0126	0.0042	0.0038
1	rs61804060	86812174	0.86	0.223270892544248	0.92	0.135444945858012	0.388256953241942	0.478274530352537	0.0042	0.0032	0.0285	0.156	0.0039	0.1733	0.2221	0.0062	0.0038	0.0061	0.0033	0.0072	0.0031	0.0059	0.0144	0.1064	0.1871	0.0047	0.0033	0.007	0.0123	0.0077	0.005	0.0126	0.0042	0.0038
1	rs111815942	86817553	0.86	0.223270892544248	0.92	0.135444945858012	0.394853144909075	0.484109577421359	0.0043	0.0033	0.0285	0.1556	0.0039	0.173	0.2221	0.0063	0.0039	0.0061	0.0034	0.0074	0.0031	0.0059	0.0145	0.1063	0.187	0.0047	0.0034	0.007	0.0124	0.0077	0.005	0.0125	0.0042	0.0039
1	rs17129092	86821746	0.86	0.223270892544248	0.92	0.135444945858012	0.389872849217296	0.475837396802033	0.0043	0.0033	0.0285	0.1556	0.004	0.1728	0.2221	0.0064	0.0039	0.0061	0.0034	0.0075	0.0031	0.0059	0.0145	0.1063	0.187	0.0047	0.0034	0.007	0.0125	0.0078	0.005	0.0125	0.0043	0.0039
1	rs17363646	86823503	0.86	0.223270892544248	0.92	0.135444945858012	0.391827585338945	0.475566803503387	0.0043	0.0033	0.0285	0.1554	0.004	0.1729	0.2222	0.0064	0.0039	0.0061	0.0034	0.0075	0.0031	0.0059	0.0145	0.1064	0.1868	0.0047	0.0034	0.007	0.0125	0.0078	0.005	0.0125	0.0042	0.0039
1	rs116070883	86833738	0.86	0.223270892544248	0.93	0.117127898734063	0.393058803328082	0.478139049460486	0.0043	0.0033	0.0285	0.1554	0.0039	0.1729	0.2222	0.0064	0.0039	0.0061	0.0033	0.0075	0.0031	0.0059	0.0145	0.1064	0.1868	0.0047	0.0034	0.007	0.0125	0.0078	0.005	0.0125	0.0042	0.0039
1	rs2390096	86852621	0.86	0.223270892544248	0.96	0.0732232110783407	0.420115334346283	0.521849205433016	0.0043	0.0033	0.0286	0.1556	0.0038	0.1727	0.2227	0.0063	0.0039	0.0061	0.0031	0.0075	0.0031	0.0056	0.0145	0.1069	0.187	0.0047	0.0035	0.007	0.0125	0.0075	0.0048	0.0125	0.0039	0.0039
1	rs79323415	86861223	0.86	0.223270892544248	0.96	0.0732232110783407	0.416820961466369	0.533518189909314	0.0044	0.0033	0.0285	0.1555	0.0038	0.1726	0.2226	0.0063	0.0039	0.0061	0.0031	0.0075	0.0031	0.0057	0.0145	0.1072	0.1868	0.0047	0.0035	0.007	0.0125	0.0076	0.0048	0.0125	0.0039	0.0039
1	rs112520043	86865528	0.86	0.223270892544248	0.96	0.0732232110783407	0.415495314923875	0.534772249586182	0.0044	0.0033	0.0285	0.1555	0.0038	0.1726	0.2226	0.0063	0.0039	0.0061	0.0031	0.0075	0.0031	0.0057	0.0145	0.1072	0.1868	0.0047	0.0035	0.007	0.0126	0.0076	0.0048	0.0125	0.0039	0.0039
1	rs11161812	86872524	0.86	0.223270892544248	0.96	0.0732232110783407	0.422957663332669	0.53365749367829	0.0045	0.0033	0.0285	0.1554	0.0039	0.1724	0.2224	0.0063	0.0039	0.0061	0.0031	0.0076	0.0031	0.0057	0.0145	0.107	0.1867	0.0048	0.0035	0.0071	0.0126	0.0076	0.0048	0.0124	0.004	0.004
1	rs2104963	86876532	0.86	0.223270892544248	0.96	0.0732232110783407	0.426567737575362	0.53421479926926	0.0045	0.0035	0.0285	0.1555	0.0039	0.1721	0.2225	0.0063	0.0039	0.0061	0.0031	0.0078	0.003	0.0057	0.0147	0.107	0.1861	0.0048	0.0035	0.0071	0.0127	0.0078	0.0047	0.0126	0.004	0.004
1	rs79421858	86877673	0.86	0.223270892544248	0.96	0.0732232110783407	0.429548734527965	0.537840807472134	0.0045	0.0035	0.0285	0.1555	0.0039	0.1721	0.2225	0.0063	0.0039	0.0061	0.0031	0.0078	0.003	0.0056	0.0147	0.107	0.1861	0.0048	0.0035	0.0071	0.0127	0.0078	0.0047	0.0126	0.0039	0.004
1	rs77662524	86884365	0.86	0.223270892544248	0.96	0.0732232110783407	0.438790073124505	0.538399195328772	0.0045	0.0035	0.0285	0.1555	0.0039	0.172	0.2224	0.0064	0.0039	0.0061	0.0031	0.0078	0.003	0.0056	0.0148	0.107	0.186	0.0048	0.0035	0.0071	0.0127	0.0078	0.0047	0.0126	0.0039	0.004
1	rs12124247	86890244	0.86	0.223270892544248	0.96	0.0732232110783407	0.441991086264194	0.540773945862708	0.0045	0.0035	0.0285	0.1555	0.0039	0.172	0.2223	0.0065	0.0039	0.0061	0.0031	0.0078	0.003	0.0057	0.0149	0.107	0.1859	0.0048	0.0035	0.0071	0.0128	0.0078	0.0047	0.0126	0.0039	0.004
1	rs11580625	86891073	0.86	0.223270892544248	0.96	0.0732232110783407	0.442822851378178	0.539237046603799	0.0045	0.0036	0.0285	0.1555	0.0039	0.1719	0.2223	0.0065	0.0039	0.0061	0.0031	0.0078	0.003	0.0057	0.0149	0.1071	0.1859	0.0048	0.0035	0.0071	0.0128	0.0078	0.0047	0.0126	0.0039	0.004
1	rs55736627	86894231	0.86	0.223270892544248	0.97	0.0618608265030667	0.445501599409115	0.540354684006104	0.0045	0.0036	0.0285	0.1555	0.0039	0.1719	0.2223	0.0065	0.0039	0.0061	0.0031	0.0078	0.003	0.0056	0.0149	0.1071	0.1859	0.0048	0.0035	0.0071	0.0128	0.0078	0.0047	0.0126	0.004	0.004
1	rs12145243	86895847	0.86	0.223270892544248	0.97	0.0618608265030667	0.452743856639565	0.539376719897522	0.0045	0.0036	0.0284	0.1555	0.0039	0.1718	0.2222	0.0067	0.0039	0.0061	0.0031	0.0079	0.003	0.0056	0.015	0.1071	0.1857	0.0048	0.0034	0.0071	0.0128	0.0078	0.0047	0.0126	0.004	0.004
1	rs17129145	86896202	0.86	0.223270892544248	0.97	0.0618608265030667	0.455090353886003	0.544270922024959	0.0045	0.0036	0.0284	0.1555	0.0039	0.1717	0.2222	0.0067	0.0039	0.0061	0.0031	0.0078	0.003	0.0056	0.015	0.1072	0.1857	0.0048	0.0034	0.0071	0.0128	0.0078	0.0047	0.0126	0.004	0.004
1	rs10493790	86899346	0.86	0.223270892544248	0.98	0.0519283998033082	0.452143148898234	0.54301136817951	0.0045	0.0036	0.0284	0.1556	0.0039	0.1715	0.2221	0.0067	0.004	0.0061	0.0031	0.0077	0.0029	0.0056	0.015	0.1073	0.1855	0.0049	0.0034	0.0071	0.0129	0.0079	0.0047	0.0126	0.004	0.004
1	rs17409304	86900372	0.86	0.223270892544248	0.98	0.0519283998033082	0.462286885874003	0.54385099057193	0.0045	0.0036	0.0284	0.1556	0.0039	0.1713	0.2221	0.0067	0.004	0.006	0.0031	0.0078	0.0029	0.0056	0.0151	0.1073	0.1857	0.0049	0.0034	0.0071	0.0129	0.0079	0.0047	0.0125	0.004	0.004
1	rs17129150	86900923	0.86	0.223270892544248	0.98	0.0519283998033082	0.46776627313681	0.562967599938642	0.0045	0.0036	0.0284	0.1552	0.004	0.1714	0.222	0.0068	0.004	0.006	0.0031	0.0079	0.0029	0.0056	0.0152	0.1074	0.1854	0.0049	0.0034	0.0071	0.013	0.008	0.0047	0.0126	0.004	0.004
1	rs116419074	86903469	0.86	0.223270892544248	0.98	0.0519283998033082	0.450882936584459	0.539656093393542	0.0045	0.0037	0.0282	0.1554	0.004	0.171	0.2218	0.0068	0.004	0.0059	0.0032	0.008	0.0028	0.0058	0.0153	0.1075	0.1854	0.0049	0.0032	0.0071	0.0131	0.0081	0.0047	0.0125	0.0041	0.0039
1	rs12096784	86908663	0.86	0.223270892544248	0.97	0.0618608265030667	0.449804129009799	0.497886361064351	0.0044	0.0037	0.0281	0.1557	0.004	0.1706	0.2215	0.0069	0.004	0.0058	0.0032	0.0082	0.0028	0.0059	0.0154	0.1076	0.1854	0.005	0.003	0.0071	0.0133	0.0083	0.0047	0.0125	0.0041	0.0039
1	rs1413426	86909582	0.87	0.194736090082605	0.98	0.0519283998033082	0.446455959677483	0.482886777417975	0.0044	0.0037	0.0281	0.1558	0.004	0.1706	0.2216	0.0069	0.004	0.0058	0.0032	0.0082	0.0027	0.0059	0.0155	0.1075	0.1853	0.005	0.003	0.0071	0.0133	0.0083	0.0047	0.0125	0.0042	0.0038
1	rs72720136	86909685	0.87	0.194736090082605	0.98	0.0519283998033082	0.447172389195477	0.487510419262936	0.0044	0.0037	0.0281	0.1558	0.004	0.1706	0.2216	0.0069	0.004	0.0058	0.0032	0.0082	0.0027	0.0059	0.0155	0.1075	0.1853	0.005	0.003	0.0071	0.0133	0.0083	0.0047	0.0125	0.0042	0.0038
1	rs3765986	86914172	0.86	0.223270892544248	0.98	0.0519283998033082	0.424236912142769	0.481529047236422	0.0044	0.0037	0.028	0.1556	0.004	0.1703	0.2215	0.007	0.004	0.0058	0.0033	0.0083	0.0027	0.0059	0.0156	0.1077	0.1854	0.005	0.003	0.0072	0.0134	0.0084	0.0046	0.0126	0.0042	0.0037
1	rs112157581	86926854	0.87	0.194736090082605	0.98	0.0519283998033082	0.328726390064156	0.398344180711988	0.0044	0.0036	0.0275	0.1556	0.0041	0.1697	0.22	0.0072	0.004	0.0061	0.0034	0.0087	0.0027	0.0061	0.0153	0.1083	0.1852	0.005	0.0028	0.0073	0.0141	0.0085	0.0047	0.0127	0.0044	0.0036
1	rs9659676	86931529	0.87	0.194736090082605	0.98	0.0519283998033082	0.299156875436743	0.395379635288288	0.0044	0.0036	0.0274	0.1557	0.0041	0.1695	0.2195	0.0072	0.004	0.0061	0.0035	0.0089	0.0027	0.0061	0.0152	0.1085	0.1852	0.005	0.0028	0.0073	0.0143	0.0086	0.0048	0.0127	0.0044	0.0035
1	rs34976256	86931569	0.87	0.194736090082605	0.98	0.0519283998033082	0.299448699646236	0.396410088724221	0.0044	0.0036	0.0274	0.1557	0.0041	0.1695	0.2195	0.0072	0.004	0.0061	0.0035	0.0089	0.0027	0.0061	0.0152	0.1085	0.1852	0.005	0.0028	0.0073	0.0143	0.0086	0.0048	0.0127	0.0044	0.0035
1	rs3753276	86932265	0.87	0.194736090082605	0.98	0.0519283998033082	0.298136680589518	0.387803021158424	0.0044	0.0036	0.0274	0.1557	0.0041	0.1697	0.2194	0.0072	0.0041	0.0062	0.0035	0.0088	0.0027	0.0062	0.0152	0.1084	0.1848	0.005	0.0028	0.0074	0.0144	0.0085	0.0049	0.0127	0.0045	0.0034
1	rs2892926	86933974	0.87	0.194736090082605	0.98	0.0519283998033082	0.312637323989472	0.405587594281365	0.0044	0.0036	0.0273	0.1555	0.0041	0.1697	0.2193	0.0073	0.0041	0.0063	0.0035	0.0089	0.0027	0.0062	0.0152	0.1084	0.1848	0.005	0.0027	0.0074	0.0145	0.0085	0.0049	0.0127	0.0045	0.0034
1	rs1358826	86936247	0.87	0.194736090082605	0.98	0.0519283998033082	0.316181625389904	0.396925592817307	0.0045	0.0036	0.0271	0.1548	0.0041	0.1698	0.2189	0.0075	0.0041	0.0066	0.0036	0.0089	0.0027	0.0062	0.0152	0.1083	0.1849	0.005	0.0026	0.0075	0.0149	0.0088	0.005	0.0128	0.0045	0.0033
1	rs2145412	86939130	0.87	0.194736090082605	0.98	0.0519283998033082	0.35060526526208	0.417564527203756	0.0045	0.0037	0.0271	0.1548	0.0041	0.1695	0.2182	0.0076	0.0041	0.0066	0.0035	0.009	0.0027	0.0062	0.0154	0.1085	0.1851	0.0051	0.0026	0.0073	0.0151	0.0088	0.005	0.0127	0.0046	0.0033
1	rs2753384	86940872	0.87	0.194736090082605	0.98	0.0519283998033082	0.364696806900617	0.436763289897696	0.0045	0.0037	0.0272	0.1548	0.0041	0.1693	0.2179	0.0076	0.004	0.0066	0.0035	0.009	0.0028	0.0062	0.0156	0.1086	0.1852	0.0052	0.0026	0.0072	0.0151	0.0089	0.005	0.0127	0.0046	0.0033
1	rs2734690	86944435	0.87	0.194736090082605	0.98	0.0519283998033082	0.348337110697016	0.468814998408806	0.0044	0.0037	0.027	0.1547	0.0041	0.1688	0.2173	0.0077	0.004	0.0067	0.0035	0.0091	0.0027	0.0063	0.0156	0.1094	0.1848	0.0052	0.0025	0.0072	0.0152	0.0091	0.005	0.0126	0.0047	0.0033
1	rs5744362	86950289	0.9	0.124917206299546	0.98	0.0519283998033082	0.0503914680867271	0.13484240717599	0.0038	0.0037	0.0262	0.1503	0.005	0.161	0.2176	0.0095	0.003	0.0065	0.0036	0.0101	0.0021	0.0062	0.0178	0.1207	0.1765	0.0043	0.0022	0.0084	0.0178	0.0118	0.0055	0.0132	0.0052	0.003
1	rs2734704	86950632	0.9	0.124917206299546	0.98	0.0519283998033082	0.0434808507615707	0.110620385079525	0.0037	0.0037	0.0262	0.1499	0.0051	0.1603	0.2177	0.0096	0.0029	0.0065	0.0037	0.0101	0.0021	0.0062	0.018	0.1216	0.1758	0.0042	0.0021	0.0085	0.018	0.012	0.0056	0.0132	0.0053	0.003
1	rs2734705	86952324	0.9	0.124917206299546	0.98	0.0519283998033082	0.0435704686567613	0.110029809857906	0.0037	0.0037	0.0262	0.1493	0.0051	0.1599	0.2179	0.0097	0.0028	0.0065	0.0036	0.0102	0.0021	0.0062	0.0182	0.1218	0.1759	0.0041	0.0021	0.0086	0.0181	0.0121	0.0057	0.0132	0.0052	0.0029
1	rs2791497	86957925	0.9	0.124917206299546	0.98	0.0519283998033082	0.0273557837092925	0.0453300090911884	0.0034	0.0036	0.0258	0.1486	0.005	0.159	0.2169	0.0104	0.0026	0.0067	0.0035	0.0106	0.0021	0.006	0.0191	0.1237	0.1747	0.0038	0.0021	0.009	0.019	0.0128	0.0058	0.0131	0.0052	0.0025
1	rs2791494	86959173	0.9	0.124917206299546	0.98	0.0519283998033082	0.0273449767361837	0.0384593419743083	0.0034	0.0036	0.0258	0.1484	0.005	0.1589	0.2169	0.0104	0.0025	0.0068	0.0035	0.0106	0.0021	0.006	0.0191	0.1238	0.1747	0.0038	0.0021	0.009	0.0193	0.0128	0.0058	0.0131	0.0052	0.0025
1	rs5744412	86962134	0.9	0.124917206299546	0.98	0.0519283998033082	0.0263636436552455	0.0344382397724384	0.0033	0.0036	0.0257	0.1484	0.0049	0.1588	0.2169	0.0104	0.0025	0.0068	0.0035	0.0106	0.0021	0.006	0.0192	0.124	0.1746	0.0038	0.0021	0.0091	0.0194	0.0128	0.0058	0.0131	0.0052	0.0025
1	rs17129266	86969110	0.9	0.124917206299546	0.98	0.0519283998033082	0.0269472452845295	0.0284128298896512	0.0032	0.0037	0.0255	0.1483	0.0049	0.1585	0.2168	0.0105	0.0024	0.0068	0.0034	0.0107	0.0021	0.0059	0.0193	0.1244	0.1745	0.0037	0.0021	0.0091	0.0198	0.0129	0.0058	0.0131	0.0053	0.0024
1	rs7538979	86971778	0.9	0.124917206299546	0.99	0.0433032320256267	0.0259032819250217	0.0286965491729155	0.0032	0.0037	0.0256	0.1484	0.0048	0.1591	0.2165	0.0104	0.0023	0.0068	0.0034	0.0108	0.0021	0.0059	0.0193	0.1244	0.1744	0.0037	0.0021	0.009	0.0196	0.0131	0.0057	0.0131	0.0053	0.0024
1	rs1321687	86974034	0.9	0.124917206299546	0.99	0.0433032320256267	0.0254486768807577	0.0287914154135492	0.0032	0.0037	0.0256	0.1484	0.0048	0.1591	0.2165	0.0104	0.0023	0.0068	0.0034	0.0108	0.0021	0.0059	0.0193	0.1244	0.1744	0.0037	0.0021	0.009	0.0197	0.0131	0.0057	0.0131	0.0053	0.0024
1	rs115361193	86987843	0.9	0.124917206299546	0.99	0.0433032320256267	0.0206669240490678	0.0253795931378097	0.0031	0.0037	0.0255	0.148	0.0048	0.159	0.2162	0.0104	0.0023	0.0069	0.0034	0.0108	0.0021	0.0061	0.0194	0.1243	0.1741	0.0036	0.0021	0.0095	0.02	0.0133	0.0057	0.0131	0.0054	0.0024
1	rs1575177	87000484	0.9	0.124917206299546	0.99	0.0433032320256267	0.0153359329033286	0.015672154040168	0.0028	0.0036	0.0247	0.1476	0.0048	0.1589	0.2167	0.0105	0.0021	0.0071	0.0035	0.011	0.0021	0.0058	0.0197	0.1243	0.1732	0.0033	0.0019	0.0095	0.0216	0.0136	0.0058	0.0132	0.0054	0.0022
1	rs78801141	87018553	0.91	0.106429816649543	0.99	0.0433032320256267	0.0379904956253918	0.00909644682992234	0.002	0.0036	0.024	0.1474	0.0048	0.1586	0.2195	0.0107	0.0016	0.0072	0.0036	0.0116	0.0017	0.0056	0.0203	0.1242	0.1713	0.003	0.0014	0.0091	0.0244	0.0141	0.0057	0.0131	0.0054	0.0016
1	rs12028615	87020244	0.91	0.106429816649543	0.99	0.0433032320256267	0.0393538458423564	0.00950423792628744	0.002	0.0036	0.024	0.1474	0.0048	0.1585	0.2196	0.0107	0.0016	0.0072	0.0036	0.0116	0.0017	0.0056	0.0203	0.1242	0.1712	0.003	0.0014	0.0091	0.0245	0.0141	0.0057	0.0131	0.0054	0.0016
1	rs2231595	87036946	0.9	0.124917206299546	0.99	0.0433032320256267	0.0481494879297755	0.00833421748974815	0.0018	0.0037	0.0239	0.1472	0.0049	0.1586	0.2201	0.0107	0.0016	0.0072	0.0036	0.0117	0.0016	0.0056	0.0202	0.1246	0.1704	0.003	0.0013	0.009	0.0248	0.0141	0.0058	0.013	0.0054	0.0014
1	rs72722203	87039309	0.9	0.124917206299546	0.99	0.0433032320256267	0.0489700265771862	0.00872416374101251	0.0018	0.0037	0.0239	0.1472	0.0049	0.1586	0.2201	0.0107	0.0016	0.0072	0.0036	0.0117	0.0016	0.0056	0.0202	0.1246	0.1704	0.0029	0.0013	0.009	0.0248	0.0141	0.0058	0.013	0.0054	0.0014
1	rs72955635	87044614	0.9	0.124917206299546	0.99	0.0433032320256267	0.0507221210934309	0.00942194244073991	0.0018	0.0037	0.0239	0.1472	0.0049	0.1586	0.2202	0.0108	0.0016	0.0072	0.0036	0.0117	0.0016	0.0055	0.0202	0.1247	0.1703	0.0029	0.0013	0.0091	0.0249	0.0141	0.0058	0.013	0.0054	0.0014
1	rs10782576	87048844	0.9	0.124917206299546	0.99	0.0433032320256267	0.0532486355114037	0.00953175162733542	0.0018	0.0037	0.0239	0.1472	0.0049	0.1586	0.2203	0.0108	0.0016	0.0072	0.0036	0.0117	0.0016	0.0055	0.0203	0.1247	0.1701	0.0029	0.0013	0.0091	0.025	0.0141	0.0058	0.013	0.0055	0.0014
1	rs142479548	87050120	0.91	0.106429816649543	0.99	0.0433032320256267	0.0520930608230234	0.00950423792628744	0.0018	0.0037	0.0239	0.1471	0.0049	0.1586	0.2206	0.0108	0.0016	0.0072	0.0036	0.0117	0.0016	0.0055	0.0202	0.1247	0.1701	0.0029	0.0013	0.0091	0.025	0.014	0.0058	0.013	0.0055	0.0014
1	rs4370745	87050155	0.91	0.106429816649543	1	0.0358647470334966	0.0521268058007299	0.00961453828596024	0.0018	0.0037	0.0239	0.1471	0.0049	0.1586	0.2206	0.0108	0.0016	0.0072	0.0036	0.0117	0.0016	0.0055	0.0202	0.1247	0.1701	0.0029	0.0013	0.0091	0.025	0.014	0.0058	0.013	0.0055	0.0014
1	rs35603261	87050754	0.91	0.106429816649543	1	0.0358647470334966	0.050688990250798	0.00947676515857021	0.0018	0.0037	0.0239	0.1471	0.0049	0.1586	0.2206	0.0108	0.0016	0.0071	0.0036	0.0117	0.0016	0.0055	0.0202	0.1247	0.17	0.0029	0.0013	0.0091	0.025	0.014	0.0058	0.013	0.0055	0.0014
1	rs12739307	87081180	0.91	0.106429816649543	1	0.0358647470334966	0.0352202297069926	0.0163158138668585	0.0017	0.0034	0.0241	0.1465	0.0046	0.1598	0.2211	0.0106	0.0012	0.0069	0.0036	0.012	0.0015	0.0054	0.0201	0.126	0.1687	0.0028	0.0012	0.0091	0.0253	0.0141	0.0057	0.0129	0.0057	0.0013
1	rs75189949	87082227	0.91	0.106429816649543	1	0.0358647470334966	0.0351815194160741	0.0160281599278146	0.0017	0.0034	0.0241	0.1465	0.0046	0.1598	0.2211	0.0106	0.0012	0.0069	0.0036	0.012	0.0015	0.0054	0.0201	0.126	0.1687	0.0028	0.0012	0.0091	0.0253	0.0141	0.0057	0.0129	0.0057	0.0013
1	rs2138941	87088015	0.91	0.106429816649543	1	0.0358647470334966	0.0353883166059063	0.0168252886230051	0.0017	0.0034	0.0241	0.1465	0.0046	0.1598	0.2211	0.0106	0.0012	0.0069	0.0036	0.012	0.0015	0.0054	0.0201	0.126	0.1687	0.0028	0.0012	0.0091	0.0253	0.0141	0.0057	0.0129	0.0057	0.0013
1	rs2292830	87101375	0.91	0.106429816649543	1	0.0358647470334966	0.0426652132942109	0.0154604531783686	0.0017	0.0034	0.0242	0.1462	0.0047	0.1598	0.2212	0.0105	0.0012	0.0069	0.0036	0.0115	0.0015	0.0055	0.0203	0.1258	0.169	0.0028	0.0012	0.0091	0.0255	0.0141	0.0058	0.0131	0.0058	0.0013
1	rs61802878	87106023	0.91	0.106429816649543	1	0.0358647470334966	0.0437500825875149	0.0154956374551599	0.0017	0.0034	0.0242	0.1462	0.0047	0.1598	0.2211	0.0105	0.0012	0.0069	0.0036	0.0115	0.0015	0.0055	0.0204	0.1257	0.169	0.0028	0.0012	0.0091	0.0255	0.0141	0.0058	0.0131	0.0058	0.0013
1	rs538417	87106136	0.91	0.106429816649543	1	0.0358647470334966	0.0437800672916412	0.0154604531783686	0.0017	0.0034	0.0242	0.1462	0.0047	0.1598	0.2211	0.0105	0.0012	0.0069	0.0036	0.0115	0.0015	0.0055	0.0204	0.1256	0.169	0.0028	0.0012	0.0091	0.0255	0.0141	0.0058	0.0131	0.0058	0.0013
1	rs74570413	87116902	0.91	0.106429816649543	1	0.0358647470334966	0.0431681795278919	0.0162436632140094	0.0017	0.0033	0.0243	0.146	0.0047	0.1597	0.2211	0.0106	0.0012	0.0068	0.0037	0.0116	0.0014	0.0055	0.0205	0.1255	0.1689	0.0028	0.0013	0.0091	0.0255	0.0142	0.0059	0.0132	0.0059	0.0013
1	rs569399	87118254	0.91	0.106429816649543	1	0.0358647470334966	0.0420932349211709	0.0154253086006933	0.0017	0.0033	0.0243	0.1461	0.0047	0.1598	0.2209	0.0106	0.0012	0.0068	0.0037	0.0116	0.0014	0.0055	0.0205	0.1254	0.1688	0.0028	0.0013	0.009	0.0255	0.0142	0.0059	0.0132	0.0059	0.0013
1	rs115664432	87131947	0.91	0.106429816649543	1	0.0358647470334966	0.0373682669967539	0.0139851904949278	0.0017	0.0033	0.0244	0.146	0.0048	0.1598	0.2209	0.0106	0.0012	0.0068	0.0037	0.0116	0.0014	0.0055	0.0206	0.1254	0.1686	0.0028	0.0013	0.0092	0.0255	0.0142	0.0058	0.0132	0.0059	0.0013
1	rs3856190	87154598	0.91	0.106429816649543	1	0.0358647470334966	0.035466082938844	0.0147307662903127	0.0017	0.0033	0.0244	0.1458	0.0047	0.1597	0.2208	0.0106	0.0013	0.0067	0.0036	0.0115	0.0014	0.0055	0.0206	0.1255	0.1685	0.0028	0.0013	0.0094	0.0255	0.0142	0.0058	0.0132	0.006	0.0013
1	rs61802899	87158075	0.91	0.106429816649543	1	0.0358647470334966	0.035543967970648	0.0142203211230938	0.0017	0.0033	0.0244	0.1458	0.0047	0.1597	0.2208	0.0106	0.0013	0.0067	0.0036	0.0115	0.0014	0.0055	0.0206	0.1255	0.1685	0.0028	0.0013	0.0094	0.0255	0.0142	0.0058	0.0132	0.006	0.0013
1	rs116167651	87160830	0.91	0.106429816649543	1	0.0358647470334966	0.0354142255330506	0.013389583117561	0.0017	0.0033	0.0244	0.1458	0.0047	0.1597	0.2208	0.0106	0.0013	0.0067	0.0036	0.0116	0.0014	0.0055	0.0207	0.1255	0.1685	0.0027	0.0013	0.0094	0.0255	0.0142	0.0058	0.0132	0.006	0.0013
1	rs72959586	87168942	0.92	0.0900864543555373	1	0.0358647470334966	0.0974870735773749	0.0242292183668624	0.0019	0.0032	0.0243	0.1429	0.0042	0.1601	0.221	0.0102	0.0019	0.0058	0.0036	0.0117	0.0011	0.0057	0.0223	0.1273	0.1663	0.0024	0.0013	0.0096	0.0261	0.0145	0.0054	0.0136	0.0073	0.0016
1	rs1058978	87169408	0.92	0.0900864543555373	1	0.0358647470334966	0.123336678105469	0.0324036979654317	0.002	0.0031	0.0243	0.1423	0.0041	0.1602	0.221	0.0101	0.002	0.0057	0.0036	0.0117	0.0011	0.0057	0.0226	0.1276	0.1659	0.0024	0.0014	0.0096	0.0262	0.0145	0.0054	0.0136	0.0075	0.0016
1	rs12409329	87173249	0.92	0.0900864543555373	1	0.0358647470334966	0.150126582771057	0.0550250321670733	0.002	0.0031	0.0244	0.142	0.004	0.1603	0.221	0.0101	0.002	0.0056	0.0036	0.0118	0.0012	0.0057	0.0226	0.1282	0.1652	0.0024	0.0014	0.0096	0.0264	0.0146	0.0054	0.0136	0.0076	0.0016
1	rs74871690	87173963	0.92	0.0900864543555373	1	0.0358647470334966	0.147402991080977	0.0496792736623614	0.002	0.0031	0.0244	0.142	0.004	0.1603	0.221	0.0101	0.002	0.0056	0.0036	0.0118	0.0012	0.0057	0.0226	0.1282	0.1652	0.0024	0.0014	0.0096	0.0264	0.0146	0.0054	0.0136	0.0076	0.0016
1	rs77506644	87189694	0.92	0.0900864543555373	1	0.0358647470334966	0.14923734712895	0.0352679535612161	0.002	0.0031	0.0244	0.142	0.0039	0.1601	0.2208	0.0101	0.0021	0.0055	0.0036	0.0118	0.0012	0.0059	0.0226	0.1284	0.165	0.0024	0.0015	0.0096	0.0265	0.0146	0.0054	0.0136	0.0077	0.0017
1	rs1064094	87200054	0.92	0.0900864543555373	1	0.0358647470334966	0.153013214621794	0.033312189063451	0.002	0.0032	0.0243	0.142	0.0039	0.1599	0.2207	0.01	0.0021	0.0055	0.0036	0.0118	0.0013	0.006	0.0226	0.1284	0.1648	0.0024	0.0015	0.0096	0.0266	0.0146	0.0054	0.0136	0.0077	0.0017
1	rs263481	87203243	0.92	0.0900864543555373	1.01	0.0294955121051703	0.157590883655576	0.0354245302153153	0.002	0.0032	0.0243	0.142	0.0039	0.1599	0.2207	0.01	0.0021	0.0055	0.0036	0.0118	0.0013	0.006	0.0226	0.1284	0.1648	0.0024	0.0015	0.0096	0.0266	0.0146	0.0054	0.0136	0.0077	0.0017
1	rs80350812	87204797	0.92	0.0900864543555373	1.01	0.0294955121051703	0.155932402636275	0.0341294310901948	0.002	0.0032	0.0243	0.142	0.0039	0.1599	0.2207	0.01	0.0021	0.0055	0.0036	0.0118	0.0013	0.006	0.0226	0.1284	0.1648	0.0024	0.0015	0.0096	0.0266	0.0146	0.0053	0.0136	0.0077	0.0017
1	rs61802927	87206470	0.92	0.0900864543555373	1.02	0.0240822308241547	0.155460449307138	0.033312189063451	0.002	0.0032	0.0243	0.1421	0.0039	0.1599	0.2207	0.01	0.0021	0.0055	0.0036	0.0118	0.0013	0.0061	0.0226	0.1284	0.1648	0.0024	0.0015	0.0096	0.0266	0.0146	0.0053	0.0136	0.0077	0.0017
1	rs74097438	87213324	0.92	0.0900864543555373	1.05	0.0125260333142508	0.151449728249586	0.0311119416207956	0.002	0.0031	0.0243	0.1422	0.0039	0.1597	0.2208	0.0101	0.0021	0.0055	0.0036	0.0118	0.0013	0.0061	0.0226	0.1284	0.1648	0.0023	0.0015	0.0096	0.0266	0.0146	0.0053	0.0136	0.0078	0.0017
1	rs263493	87221551	0.92	0.0900864543555373	1.05	0.0125260333142508	0.150886551024778	0.0207279886124778	0.002	0.0031	0.0241	0.1428	0.0039	0.159	0.221	0.0101	0.0021	0.0055	0.0036	0.0118	0.0012	0.0063	0.0226	0.1284	0.1645	0.0021	0.0015	0.0096	0.0267	0.0148	0.0051	0.0138	0.0078	0.0017
1	rs1889782	87239081	0.92	0.0900864543555373	1.05	0.0125260333142508	0.158270785568271	0.0199635668090108	0.002	0.0031	0.0241	0.1427	0.0039	0.1585	0.2213	0.0102	0.0022	0.0054	0.0035	0.0119	0.0012	0.0064	0.0226	0.1288	0.1639	0.0021	0.0015	0.0097	0.0268	0.0149	0.0051	0.0139	0.0079	0.0017
1	rs12071406	87241781	0.92	0.0900864543555373	1.05	0.0125260333142508	0.161523848132768	0.0202034593411173	0.002	0.0031	0.0241	0.1427	0.0039	0.1584	0.2214	0.0102	0.0022	0.0054	0.0035	0.0119	0.0012	0.0064	0.0227	0.1289	0.1638	0.0021	0.0015	0.0097	0.0269	0.0149	0.0051	0.0139	0.0079	0.0017
1	rs76343273	87246546	0.92	0.0900864543555373	1.04	0.0156965135294062	0.178701508683185	0.0259190677890828	0.002	0.0031	0.0241	0.1427	0.0039	0.1582	0.2213	0.0103	0.0022	0.0053	0.0035	0.012	0.0012	0.0064	0.0227	0.1291	0.1634	0.0021	0.0015	0.0097	0.0269	0.0149	0.0051	0.0139	0.0079	0.0017
1	rs114155093	87269324	0.92	0.0900864543555373	1.04	0.0156965135294062	0.182894576694144	0.0234476996623001	0.002	0.0031	0.0242	0.1429	0.0038	0.1581	0.2212	0.0103	0.0022	0.0052	0.0035	0.0121	0.0011	0.0064	0.0228	0.1292	0.1632	0.002	0.0015	0.0098	0.0269	0.0149	0.0051	0.014	0.0079	0.0017
1	rs11585022	87278191	0.92	0.0900864543555373	1.04	0.0156965135294062	0.183858746993495	0.0245804780415824	0.002	0.0031	0.0242	0.143	0.0039	0.1581	0.2212	0.0104	0.0022	0.0052	0.0035	0.0121	0.0011	0.0064	0.0228	0.1292	0.1631	0.002	0.0015	0.0098	0.0269	0.0149	0.0051	0.014	0.0079	0.0017
1	rs74757693	87288105	0.92	0.0900864543555373	1.04	0.0156965135294062	0.185609075706952	0.0238369309313263	0.002	0.0031	0.0242	0.1427	0.0039	0.1577	0.2212	0.0104	0.0022	0.0052	0.0035	0.0122	0.0011	0.0065	0.023	0.1294	0.1629	0.002	0.0015	0.0098	0.0269	0.0149	0.0052	0.0141	0.008	0.0016
1	rs17129524	87288755	0.92	0.0900864543555373	1.04	0.0156965135294062	0.187857394544515	0.0237068472391065	0.002	0.0031	0.0242	0.1427	0.0039	0.1576	0.2212	0.0105	0.0022	0.0052	0.0035	0.0123	0.0011	0.0065	0.023	0.1294	0.1629	0.002	0.0015	0.0098	0.0269	0.0149	0.0052	0.0142	0.008	0.0016
1	rs7537393	87293650	0.92	0.0900864543555373	1.04	0.0156965135294062	0.177025454090612	0.0243168076490955	0.0021	0.0031	0.0241	0.1425	0.0039	0.1575	0.221	0.0105	0.0022	0.0052	0.0035	0.0124	0.0011	0.0065	0.023	0.1295	0.1628	0.002	0.0015	0.0098	0.0268	0.015	0.0052	0.0142	0.008	0.0016
1	rs74453600	87319317	0.93	0.0757334056000413	1.04	0.0156965135294062	0.156912704117	0.0376497319331848	0.0023	0.0031	0.024	0.1406	0.004	0.1569	0.2196	0.0107	0.0024	0.0054	0.0035	0.0133	0.0012	0.0066	0.0233	0.1307	0.1618	0.002	0.0017	0.01	0.0265	0.0153	0.0053	0.0147	0.008	0.0018
1	rs79624892	87325793	0.93	0.0757334056000413	1.03	0.0195166737865975	0.151018951537204	0.0384051254745894	0.0023	0.0031	0.024	0.1405	0.004	0.1568	0.2197	0.0107	0.0024	0.0054	0.0035	0.0133	0.0013	0.0064	0.0233	0.1308	0.1617	0.002	0.0018	0.01	0.0265	0.0153	0.0053	0.0147	0.008	0.0018
1	rs116090587	87326968	0.93	0.0757334056000413	1.03	0.0195166737865975	0.149994646476664	0.0428508550264692	0.0023	0.0031	0.024	0.1405	0.004	0.1568	0.2197	0.0107	0.0025	0.0054	0.0035	0.0133	0.0013	0.0064	0.0233	0.1308	0.1617	0.002	0.0018	0.01	0.0265	0.0153	0.0053	0.0148	0.0081	0.0018
1	rs527289	87350921	0.93	0.0757334056000413	1.03	0.0195166737865975	0.145226008667644	0.0381886055427762	0.0023	0.0031	0.0239	0.1404	0.004	0.1568	0.2195	0.0109	0.0025	0.0054	0.0035	0.0134	0.0013	0.0065	0.0234	0.1305	0.1616	0.002	0.0018	0.01	0.0265	0.0154	0.0053	0.015	0.0081	0.0018
1	rs536042	87354696	0.93	0.0757334056000413	1.04	0.0156965135294062	0.145258359301871	0.0385135930593021	0.0023	0.0031	0.0239	0.1404	0.004	0.1568	0.2195	0.0109	0.0025	0.0054	0.0035	0.0134	0.0013	0.0065	0.0234	0.1305	0.1616	0.002	0.0018	0.01	0.0265	0.0154	0.0053	0.015	0.0081	0.0018
1	rs115797085	87359914	0.93	0.0757334056000413	1.04	0.0156965135294062	0.145971158988548	0.0389488455233696	0.0023	0.0031	0.024	0.1404	0.004	0.1568	0.2195	0.0108	0.0025	0.0054	0.0035	0.0134	0.0013	0.0065	0.0234	0.1305	0.1616	0.002	0.0018	0.01	0.0265	0.0154	0.0053	0.015	0.0081	0.0018
1	rs561104	87371762	0.93	0.0757334056000413	1.02	0.0240822308241547	0.149335996392662	0.0421700959284025	0.0023	0.0031	0.0241	0.1404	0.004	0.1567	0.2197	0.0108	0.0025	0.0054	0.0035	0.0133	0.0013	0.0065	0.0234	0.1304	0.1616	0.002	0.0018	0.0099	0.0266	0.0154	0.0053	0.0151	0.0081	0.0018
1	rs754001	87379986	0.93	0.0757334056000413	1.02	0.0240822308241547	0.150159577589154	0.0479305133119256	0.0022	0.003	0.0239	0.1404	0.0041	0.1566	0.2196	0.0108	0.0025	0.0054	0.0035	0.0134	0.0013	0.0064	0.0235	0.1307	0.1612	0.0019	0.0018	0.0099	0.0266	0.0153	0.0054	0.0152	0.0081	0.0019
1	rs4656125	87387015	0.93	0.0757334056000413	1.02	0.0240822308241547	0.150159577589154	0.0552157708384631	0.0022	0.003	0.0239	0.1403	0.0041	0.1565	0.2196	0.0108	0.0025	0.0055	0.0035	0.0134	0.0013	0.0064	0.0235	0.1308	0.161	0.0019	0.0017	0.0099	0.0266	0.0154	0.0054	0.0152	0.0081	0.0019
1	rs116527709	87398673	0.93	0.0757334056000413	1.01	0.0294955121051703	0.150192576705133	0.0539495621488065	0.0022	0.003	0.0239	0.1403	0.0041	0.1565	0.2196	0.0108	0.0025	0.0055	0.0035	0.0134	0.0013	0.0064	0.0235	0.1308	0.161	0.0019	0.0017	0.0099	0.0266	0.0154	0.0054	0.0152	0.0082	0.0019
1	rs115201977	87400930	0.93	0.0757334056000413	1.01	0.0294955121051703	0.150225580119038	0.0540125712744071	0.0022	0.003	0.0239	0.1403	0.0041	0.1565	0.2196	0.0108	0.0025	0.0055	0.0035	0.0134	0.0013	0.0064	0.0235	0.1308	0.161	0.0019	0.0017	0.0099	0.0266	0.0154	0.0054	0.0152	0.0082	0.0019
1	rs113999612	87420540	0.93	0.0757334056000413	1.01	0.0294955121051703	0.154888497186993	0.055279413573728	0.0022	0.003	0.0239	0.1403	0.0041	0.1565	0.2192	0.0108	0.0025	0.0055	0.0035	0.0134	0.0013	0.0064	0.0236	0.1308	0.161	0.0019	0.0017	0.0099	0.0266	0.0155	0.0054	0.0152	0.0082	0.0019
1	rs6665326	87431206	0.93	0.0757334056000413	1.01	0.0294955121051703	0.154821290468315	0.0548345780143879	0.0022	0.003	0.0239	0.1403	0.0041	0.1564	0.2192	0.0108	0.0025	0.0055	0.0035	0.0134	0.0013	0.0064	0.0236	0.1308	0.161	0.0019	0.0017	0.0099	0.0266	0.0155	0.0054	0.0152	0.0082	0.0019
1	rs77800140	87440425	0.93	0.0757334056000413	1.01	0.0294955121051703	0.156337605537713	0.0598122729134044	0.0022	0.003	0.0239	0.1402	0.0042	0.1564	0.2192	0.0108	0.0025	0.0055	0.0036	0.0134	0.0013	0.0064	0.0236	0.1309	0.1609	0.0019	0.0017	0.0099	0.0266	0.0155	0.0054	0.0153	0.0082	0.0019
1	rs143076131	87449353	0.93	0.0757334056000413	1.01	0.0294955121051703	0.152979850038839	0.0535093889511163	0.0022	0.003	0.0239	0.1402	0.0042	0.1563	0.2192	0.0108	0.0025	0.0055	0.0036	0.0134	0.0013	0.0064	0.0235	0.1313	0.1608	0.0019	0.0017	0.0099	0.0266	0.0154	0.0053	0.0153	0.0082	0.0019
1	rs79995518	87453467	0.93	0.0757334056000413	1.01	0.0294955121051703	0.152779752865897	0.0539495621488065	0.0022	0.003	0.0239	0.1402	0.0042	0.1563	0.2192	0.0108	0.0025	0.0055	0.0036	0.0134	0.0013	0.0064	0.0235	0.1313	0.1608	0.0019	0.0017	0.0099	0.0266	0.0154	0.0053	0.0153	0.0082	0.0019
1	rs6689089	87466245	0.93	0.0757334056000413	1.01	0.0294955121051703	0.152946489757127	0.0545810822115192	0.0022	0.003	0.0239	0.1402	0.0042	0.1563	0.2192	0.0108	0.0025	0.0055	0.0036	0.0134	0.0013	0.0064	0.0235	0.1313	0.1608	0.0019	0.0017	0.0099	0.0266	0.0154	0.0053	0.0153	0.0082	0.0019
1	rs2154041	87477676	0.93	0.0757334056000413	1.01	0.0294955121051703	0.17205208636646	0.0610024421931674	0.0022	0.003	0.0237	0.1402	0.0042	0.1563	0.2191	0.0108	0.0027	0.0055	0.0036	0.0134	0.0014	0.0065	0.0236	0.1312	0.1608	0.0019	0.0017	0.0099	0.0266	0.0155	0.0053	0.0153	0.0082	0.0019
1	rs17418454	87482713	0.93	0.0757334056000413	1.01	0.0294955121051703	0.172517085682265	0.0593521258112914	0.0022	0.003	0.0237	0.1402	0.0042	0.1563	0.2191	0.0108	0.0027	0.0055	0.0036	0.0134	0.0014	0.0065	0.0236	0.1312	0.1608	0.0019	0.0017	0.0099	0.0266	0.0155	0.0053	0.0153	0.0082	0.0019
1	rs17418683	87489477	0.93	0.0757334056000413	1.01	0.0294955121051703	0.174853021525944	0.0821069616922733	0.0022	0.003	0.0237	0.1402	0.0042	0.1562	0.2191	0.0108	0.0027	0.0055	0.0036	0.0134	0.0014	0.0065	0.0236	0.1312	0.1607	0.0019	0.0017	0.0099	0.0266	0.0155	0.0053	0.0153	0.0082	0.0019
1	rs72723906	87492279	0.93	0.0757334056000413	1.01	0.0294955121051703	0.17546696658496	0.0818817853667275	0.0022	0.003	0.0237	0.1402	0.0042	0.1562	0.219	0.0108	0.0027	0.0056	0.0036	0.0134	0.0014	0.0065	0.0236	0.1312	0.1607	0.0019	0.0017	0.0099	0.0266	0.0155	0.0054	0.0153	0.0082	0.0019
1	rs79790024	87501372	0.93	0.0757334056000413	1.01	0.0294955121051703	0.178044573495994	0.0875085750450613	0.0022	0.003	0.0235	0.1402	0.0042	0.1562	0.219	0.0108	0.0027	0.0056	0.0036	0.0134	0.0014	0.0066	0.0236	0.1312	0.1607	0.0019	0.0017	0.01	0.0266	0.0155	0.0054	0.0153	0.0082	0.0019
1	rs1936281	87506053	0.93	0.0757334056000413	1.01	0.0294955121051703	0.179689533766796	0.0878169919829966	0.0022	0.003	0.0235	0.1402	0.0043	0.1562	0.219	0.0108	0.0027	0.0056	0.0036	0.0134	0.0014	0.0066	0.0236	0.1312	0.1607	0.0019	0.0017	0.01	0.0266	0.0155	0.0054	0.0153	0.0082	0.002
1	rs72723927	87521397	0.93	0.0757334056000413	1.01	0.0294955121051703	0.230305721254642	0.114531273468107	0.0022	0.003	0.0234	0.1402	0.0041	0.1561	0.2189	0.0108	0.0027	0.0056	0.0036	0.0134	0.0014	0.0066	0.0239	0.1312	0.1606	0.0019	0.0018	0.01	0.0266	0.0154	0.0054	0.0152	0.0082	0.002
1	rs75709722	87529928	0.93	0.0757334056000413	1	0.0358647470334966	0.231996514120622	0.126925256459121	0.0022	0.003	0.0234	0.1402	0.0041	0.1561	0.2189	0.0108	0.0027	0.0056	0.0036	0.0134	0.0014	0.0066	0.0239	0.1312	0.1606	0.0019	0.0018	0.01	0.0266	0.0154	0.0054	0.0152	0.0082	0.002
1	rs77415440	87546225	0.93	0.0757334056000413	0.99	0.0433032320256267	0.23693861089367	0.132304119531872	0.0022	0.003	0.0234	0.1402	0.0041	0.1561	0.2188	0.0108	0.0027	0.0056	0.0036	0.0134	0.0014	0.0066	0.0239	0.1312	0.1606	0.0019	0.0018	0.01	0.0266	0.0154	0.0054	0.0152	0.0082	0.002
1	rs191000784	87562677	0.93	0.0757334056000413	0.99	0.0433032320256267	0.256028943774037	0.137856661746976	0.0022	0.003	0.0234	0.1402	0.0041	0.156	0.2187	0.0108	0.0027	0.0056	0.0037	0.0135	0.0014	0.0066	0.024	0.1313	0.1606	0.0019	0.0018	0.01	0.0266	0.0154	0.0054	0.0152	0.0083	0.002
1	rs61771484	87583296	0.94	0.0632155594214646	0.99	0.0433032320256267	0.283103552017955	0.13113168761125	0.0022	0.003	0.0234	0.1402	0.0041	0.1557	0.2184	0.0109	0.0027	0.0056	0.0037	0.0135	0.0014	0.0066	0.024	0.1314	0.1604	0.0019	0.0018	0.0101	0.0266	0.0153	0.0055	0.0153	0.0083	0.0021
1	rs76641507	87584549	0.94	0.0632155594214646	0.99	0.0433032320256267	0.292246480046562	0.136483516162505	0.0022	0.003	0.0234	0.1402	0.0042	0.1556	0.2184	0.0109	0.0027	0.0054	0.0038	0.0135	0.0014	0.0066	0.024	0.1314	0.1604	0.0019	0.0018	0.0101	0.0266	0.0153	0.0055	0.0153	0.0083	0.0021
1	rs78410115	87585375	0.94	0.0632155594214646	0.98	0.0519283998033082	0.30753300379957	0.179164834360475	0.0022	0.0029	0.0233	0.1402	0.0041	0.1549	0.2174	0.0112	0.0028	0.0054	0.0038	0.0139	0.0014	0.0067	0.0241	0.1321	0.1596	0.002	0.0018	0.0103	0.0266	0.0153	0.0057	0.0156	0.0084	0.0022
1	rs1199673	87587849	0.95	0.0523777185899542	0.98	0.0519283998033082	0.351768653211146	0.235887693037499	0.0023	0.0029	0.0228	0.1404	0.004	0.152	0.2138	0.0123	0.003	0.0052	0.004	0.0152	0.0015	0.0071	0.0248	0.1343	0.1566	0.002	0.002	0.0113	0.0267	0.0152	0.0062	0.0166	0.0088	0.0027
1	rs55680305	87588717	0.95	0.0523777185899542	0.98	0.0519283998033082	0.364373379251545	0.269943438854539	0.0023	0.003	0.0227	0.1404	0.004	0.1516	0.2134	0.0124	0.003	0.0051	0.0041	0.0154	0.0015	0.0072	0.0249	0.1344	0.1563	0.0021	0.002	0.0114	0.0267	0.0152	0.0063	0.0168	0.0089	0.0028
1	rs34116829	87594086	0.95	0.0523777185899542	0.98	0.0519283998033082	0.414459322455311	0.260440229975019	0.0024	0.0033	0.0224	0.1403	0.0038	0.1492	0.2108	0.013	0.0032	0.0051	0.0045	0.0165	0.0016	0.0076	0.0254	0.1349	0.154	0.0026	0.0022	0.0121	0.0266	0.0153	0.0067	0.018	0.0091	0.003
1	rs6686259	87598117	0.95	0.0523777185899542	0.98	0.0519283998033082	0.435187931308056	0.277459056015846	0.0024	0.0034	0.0223	0.1402	0.0038	0.1486	0.2101	0.0131	0.0032	0.0051	0.0047	0.0168	0.0017	0.0078	0.0256	0.135	0.1533	0.0028	0.0022	0.0123	0.0266	0.0153	0.0069	0.0182	0.0091	0.0031
1	rs17129832	87606580	0.95	0.0523777185899542	0.98	0.0519283998033082	0.409813347645602	0.259871150888827	0.0024	0.0034	0.0224	0.1403	0.0039	0.1486	0.2092	0.0132	0.0032	0.0053	0.0049	0.0169	0.0016	0.0078	0.0257	0.135	0.1531	0.0028	0.0021	0.0123	0.0266	0.0154	0.0069	0.0185	0.0092	0.0031
1	rs4655923	87608062	0.95	0.0523777185899542	0.98	0.0519283998033082	0.407471669112178	0.254767063541176	0.0024	0.0034	0.0224	0.1403	0.0039	0.1486	0.2092	0.0132	0.0032	0.0053	0.0049	0.0169	0.0016	0.0078	0.0257	0.135	0.1531	0.0028	0.0021	0.0123	0.0265	0.0154	0.0069	0.0185	0.0092	0.0031
1	rs7543740	87609026	0.96	0.0430660126656495	0.98	0.0519283998033082	0.421158346827269	0.246219732924627	0.0024	0.0034	0.0224	0.1403	0.0039	0.1486	0.2095	0.0132	0.0032	0.0053	0.0049	0.0169	0.0016	0.0078	0.0257	0.135	0.1531	0.0028	0.0021	0.0123	0.0265	0.0151	0.0069	0.0185	0.0092	0.0031
1	rs7553864	87613358	0.96	0.0430660126656495	0.97	0.0618608265030667	0.422957663332669	0.274560897683556	0.0024	0.0035	0.0225	0.1392	0.0039	0.1489	0.2091	0.0133	0.0032	0.0053	0.0049	0.017	0.0016	0.0081	0.0257	0.1353	0.1526	0.0028	0.0022	0.0124	0.0263	0.0152	0.0069	0.019	0.0092	0.0031
1	rs10747340	87627210	0.96	0.0430660126656495	0.98	0.0519283998033082	0.409870545681113	0.348804755570169	0.0025	0.0035	0.0226	0.1391	0.0039	0.1491	0.2088	0.0134	0.0032	0.0053	0.005	0.0171	0.0017	0.008	0.0257	0.1352	0.1523	0.0028	0.0022	0.0124	0.0262	0.0152	0.007	0.0192	0.0092	0.0031
1	rs10873821	87628173	0.96	0.0430660126656495	0.97	0.0618608265030667	0.404340952942715	0.331040118445751	0.0025	0.0035	0.0226	0.1391	0.0039	0.1491	0.2088	0.0134	0.0032	0.0053	0.005	0.0171	0.0017	0.008	0.0257	0.1352	0.1523	0.0028	0.0022	0.0124	0.0262	0.0152	0.007	0.0192	0.0092	0.0031
1	rs4540630	87631774	0.96	0.0430660126656495	0.97	0.0618608265030667	0.414286782586519	0.348556194043495	0.0025	0.0035	0.0227	0.139	0.0039	0.1492	0.2088	0.0134	0.0033	0.0053	0.005	0.0171	0.0017	0.008	0.0258	0.1349	0.1521	0.0029	0.0022	0.0124	0.0262	0.0152	0.007	0.0192	0.0092	0.0032
1	rs80265341	87640467	0.96	0.0430660126656495	0.97	0.0618608265030667	0.484703371715844	0.437160205110275	0.0026	0.0035	0.0227	0.1382	0.004	0.1493	0.2075	0.0141	0.0033	0.0056	0.0052	0.017	0.0018	0.0082	0.0258	0.1341	0.1502	0.0029	0.0023	0.0127	0.0269	0.0156	0.0073	0.0199	0.0091	0.0034
1	rs912764	87643452	0.95	0.0523777185899542	0.97	0.0618608265030667	0.440448425004588	0.431216622713537	0.0027	0.0035	0.0228	0.1377	0.0041	0.1494	0.2066	0.0146	0.0034	0.0058	0.0053	0.0169	0.0019	0.0084	0.0258	0.1336	0.1489	0.0029	0.0024	0.0129	0.0273	0.0159	0.0075	0.0204	0.0091	0.0036
1	rs116382725	87643897	0.96	0.0430660126656495	0.97	0.0618608265030667	0.464596562781078	0.473268374653041	0.0027	0.0035	0.0227	0.1376	0.0041	0.1495	0.2065	0.0146	0.0034	0.0058	0.0053	0.0169	0.0019	0.0084	0.0258	0.1336	0.149	0.0028	0.0024	0.0129	0.0273	0.0159	0.0075	0.0204	0.0091	0.0036
1	rs12022647	87648411	0.96	0.0430660126656495	0.97	0.0618608265030667	0.557328978635069	0.418610467744547	0.003	0.0034	0.0223	0.1372	0.004	0.1496	0.2058	0.0148	0.0036	0.0059	0.0054	0.0169	0.0019	0.0084	0.0258	0.1333	0.1494	0.0029	0.0024	0.0128	0.0273	0.0159	0.0076	0.0205	0.0094	0.0038
1	rs75604482	87651233	0.96	0.0430660126656495	0.97	0.0618608265030667	0.634766380473224	0.581817127510287	0.003	0.0034	0.0223	0.1372	0.004	0.1495	0.206	0.0148	0.0036	0.0059	0.0054	0.0169	0.0019	0.0084	0.0258	0.1332	0.1492	0.0029	0.0024	0.0128	0.0273	0.0159	0.0076	0.0205	0.0093	0.0038
1	rs7532958	87655963	0.96	0.0430660126656495	0.97	0.0618608265030667	1.40536975842907	0.702197647263832	0.0036	0.0029	0.0238	0.1327	0.0051	0.1482	0.1997	0.0178	0.0053	0.0074	0.0069	0.0189	0.0023	0.0096	0.027	0.1263	0.1388	0.004	0.0031	0.0147	0.0297	0.0185	0.0102	0.0226	0.0092	0.0044
1	rs79216192	87658168	0.96	0.0430660126656495	0.98	0.0519283998033082	1.40174492085876	0.707107015196488	0.0036	0.0029	0.0238	0.1327	0.0051	0.1482	0.1996	0.0179	0.0053	0.0075	0.0069	0.0189	0.0023	0.0096	0.027	0.1261	0.1388	0.004	0.0031	0.0147	0.0298	0.0186	0.0103	0.0226	0.0092	0.0044
1	rs55664024	87658719	0.96	0.0430660126656495	0.98	0.0519283998033082	1.39079371423386	0.691216767438182	0.0036	0.0029	0.0239	0.1327	0.0051	0.1482	0.1995	0.0179	0.0053	0.0075	0.0069	0.0189	0.0023	0.0096	0.027	0.126	0.1388	0.004	0.0031	0.0147	0.0298	0.0186	0.0103	0.0226	0.0092	0.0044
1	rs3890850	87660346	0.96	0.0430660126656495	0.98	0.0519283998033082	1.34393594910957	0.650465667323695	0.0036	0.0029	0.0239	0.1328	0.0052	0.1483	0.1994	0.0179	0.0053	0.0075	0.007	0.0189	0.0023	0.0096	0.027	0.1259	0.1388	0.004	0.0031	0.0148	0.0298	0.0187	0.0103	0.0226	0.0092	0.0044
1	rs77316251	87660419	0.96	0.0430660126656495	0.98	0.0519283998033082	1.34779357742971	0.65792586442807	0.0036	0.0029	0.0239	0.1328	0.0052	0.1483	0.1994	0.0179	0.0053	0.0075	0.007	0.0188	0.0023	0.0096	0.027	0.1259	0.1388	0.004	0.0031	0.0148	0.0298	0.0187	0.0103	0.0226	0.0092	0.0044
1	rs34059618	87663004	0.96	0.0430660126656495	0.98	0.0519283998033082	1.34364679495631	0.673051813858281	0.0036	0.0029	0.0239	0.1329	0.0053	0.1484	0.1996	0.0179	0.0053	0.0075	0.007	0.0186	0.0022	0.0095	0.027	0.1252	0.1387	0.004	0.003	0.0149	0.0298	0.0187	0.0104	0.023	0.0091	0.0044
1	rs12563223	87663192	0.96	0.0430660126656495	0.98	0.0519283998033082	1.33306069248554	0.687663793789816	0.0036	0.0029	0.0239	0.1329	0.0053	0.1484	0.1996	0.0179	0.0053	0.0075	0.007	0.0185	0.0022	0.0095	0.027	0.1251	0.1387	0.004	0.003	0.0149	0.0298	0.0188	0.0104	0.023	0.0091	0.0044
1	rs11161946	87665502	0.96	0.0430660126656495	0.98	0.0519283998033082	1.37083231238665	0.735970595055926	0.0036	0.0028	0.0239	0.1328	0.0053	0.1484	0.1991	0.018	0.0053	0.0077	0.0071	0.0186	0.0022	0.0094	0.0271	0.1249	0.1385	0.004	0.003	0.0152	0.0298	0.0189	0.0105	0.023	0.0092	0.0044
1	rs76323858	87666093	0.96	0.0430660126656495	0.98	0.0519283998033082	1.34210503560613	0.76963297413011	0.0036	0.0028	0.0239	0.1327	0.0054	0.1485	0.1987	0.018	0.0052	0.0078	0.0071	0.0186	0.0022	0.0094	0.0271	0.1247	0.1383	0.004	0.003	0.0154	0.0298	0.019	0.0106	0.0231	0.0092	0.0044
1	rs6576873	87671673	0.96	0.0430660126656495	0.99	0.0433032320256267	1.20659245091876	0.756612267601034	0.0037	0.0026	0.0241	0.1324	0.0056	0.1485	0.1976	0.0181	0.0051	0.008	0.0072	0.0191	0.0022	0.0093	0.0273	0.1242	0.1378	0.004	0.003	0.0158	0.0298	0.0192	0.0108	0.0235	0.0093	0.0045
1	rs116721219	87672865	0.96	0.0430660126656495	0.99	0.0433032320256267	1.2077025720874	0.744392965187879	0.0037	0.0026	0.024	0.1324	0.0056	0.1486	0.1977	0.018	0.0051	0.008	0.0073	0.0191	0.0022	0.0093	0.0273	0.1243	0.1378	0.004	0.003	0.0158	0.0298	0.0192	0.0108	0.0235	0.0093	0.0045
1	rs6576874	87675036	0.96	0.0430660126656495	0.97	0.0618608265030667	1.18796507539278	0.747255318582958	0.0037	0.0026	0.0241	0.1324	0.0056	0.1486	0.1976	0.018	0.0051	0.008	0.0073	0.0191	0.0022	0.0093	0.0273	0.1243	0.1378	0.004	0.003	0.0158	0.0298	0.0192	0.0108	0.0235	0.0093	0.0045
1	rs6684605	87678071	0.96	0.0430660126656495	0.97	0.0618608265030667	1.20326446739717	0.76553989812178	0.0037	0.0026	0.0241	0.1322	0.0056	0.1484	0.1977	0.018	0.0051	0.0081	0.0073	0.0191	0.0022	0.0093	0.0275	0.1241	0.1379	0.004	0.003	0.0158	0.0298	0.0193	0.0108	0.0236	0.0093	0.0045
1	rs12123823	87680273	0.96	0.0430660126656495	0.97	0.0618608265030667	1.2468989048936	0.797650597568501	0.0037	0.0026	0.0241	0.1321	0.0056	0.1484	0.1976	0.0181	0.0051	0.0081	0.0072	0.0191	0.0022	0.0093	0.0275	0.1241	0.1378	0.004	0.003	0.0158	0.0298	0.0193	0.0108	0.0236	0.0093	0.0045
1	rs72725826	87687410	0.96	0.0430660126656495	0.97	0.0618608265030667	1.32260205772016	0.726370937834174	0.0037	0.0027	0.0238	0.1319	0.0058	0.1481	0.1974	0.0184	0.0052	0.0082	0.0073	0.0193	0.0022	0.0093	0.028	0.1237	0.1372	0.004	0.0029	0.016	0.0302	0.0195	0.0108	0.0236	0.0094	0.0044
1	rs7552529	87687532	0.96	0.0430660126656495	0.97	0.0618608265030667	1.32135677867897	0.720833874072208	0.0037	0.0027	0.0238	0.1319	0.0058	0.1481	0.1974	0.0184	0.0052	0.0082	0.0073	0.0193	0.0022	0.0093	0.028	0.1237	0.1372	0.004	0.0029	0.016	0.0302	0.0195	0.0108	0.0236	0.0094	0.0044
1	rs114174157	87690626	0.96	0.0430660126656495	0.97	0.0618608265030667	1.3384460329836	0.751779704229855	0.0037	0.0027	0.0238	0.1319	0.0058	0.1481	0.1974	0.0184	0.0052	0.0082	0.0073	0.0193	0.0022	0.0093	0.028	0.1237	0.1372	0.004	0.0029	0.016	0.0302	0.0195	0.0108	0.0236	0.0094	0.0044
1	rs76449366	87697457	0.96	0.0430660126656495	0.97	0.0618608265030667	1.19201290746584	0.678062028939665	0.0036	0.0029	0.0237	0.1311	0.0063	0.1481	0.1939	0.0184	0.0055	0.0088	0.0071	0.0199	0.0029	0.0095	0.0281	0.1248	0.1362	0.0036	0.0029	0.0163	0.0308	0.0193	0.0109	0.0233	0.0103	0.0042
1	rs112219532	87698926	0.96	0.0430660126656495	0.97	0.0618608265030667	1.20437339839195	0.603253893533817	0.0036	0.003	0.0236	0.1308	0.0065	0.1481	0.1925	0.0184	0.0056	0.0091	0.007	0.0202	0.0032	0.0095	0.0282	0.1252	0.1359	0.0035	0.0029	0.0164	0.031	0.0193	0.011	0.0233	0.0106	0.0041
1	rs6576878	87705031	0.96	0.0430660126656495	0.97	0.0618608265030667	1.07834421984405	0.514520063510194	0.0036	0.0031	0.0237	0.1307	0.0067	0.1481	0.1918	0.0183	0.0057	0.0093	0.0071	0.0203	0.0033	0.0096	0.0283	0.1255	0.1357	0.0034	0.003	0.0164	0.0312	0.0193	0.011	0.0232	0.0108	0.0041
1	rs1537057	87708804	0.95	0.0523777185899542	0.94	0.100733208212114	0.995440779813616	0.478545521942798	0.0036	0.0031	0.0236	0.131	0.0067	0.1481	0.1907	0.0183	0.0057	0.0093	0.0071	0.0204	0.0033	0.0096	0.0281	0.1254	0.1362	0.0034	0.003	0.0164	0.0315	0.0193	0.0111	0.0233	0.0108	0.004
1	rs1929133	87730920	0.95	0.0523777185899542	0.93	0.117127898734063	0.882912093140523	0.416780537619058	0.0035	0.0032	0.023	0.1313	0.0069	0.1486	0.1901	0.0182	0.0055	0.0095	0.0072	0.0204	0.0031	0.0097	0.0281	0.1254	0.1367	0.0033	0.003	0.0165	0.0317	0.0194	0.0112	0.0229	0.0109	0.0041
1	rs61572636	87734514	0.95	0.0523777185899542	0.92	0.135444945858012	0.882749092688282	0.41651929660244	0.0035	0.0032	0.023	0.1313	0.0069	0.1486	0.1901	0.0182	0.0055	0.0095	0.0072	0.0204	0.0031	0.0097	0.0281	0.1254	0.1367	0.0033	0.003	0.0165	0.0317	0.0194	0.0112	0.0229	0.0109	0.0041
1	rs114726459	87740500	0.95	0.0523777185899542	0.9	0.178319663885856	0.835779324956719	0.413648584576686	0.0034	0.0033	0.023	0.1313	0.0069	0.1485	0.1899	0.0182	0.0054	0.0095	0.0072	0.0204	0.0032	0.0097	0.0282	0.1254	0.1369	0.0033	0.003	0.0165	0.0317	0.0194	0.0113	0.0229	0.0109	0.0041
1	rs12407239	87743047	0.95	0.0523777185899542	0.9	0.178319663885856	0.831086954284925	0.410392979126139	0.0034	0.0033	0.023	0.1313	0.0069	0.1485	0.1898	0.0182	0.0054	0.0095	0.0072	0.0204	0.0032	0.0097	0.0282	0.1254	0.1369	0.0033	0.003	0.0165	0.0317	0.0194	0.0113	0.0229	0.0109	0.0041
1	rs4655843	87743989	0.95	0.0523777185899542	0.9	0.178319663885856	0.822764116610811	0.411954795299882	0.0034	0.0033	0.023	0.1315	0.0069	0.1486	0.1899	0.0182	0.0054	0.0095	0.0072	0.0204	0.0032	0.0097	0.0282	0.1251	0.1369	0.0033	0.003	0.0165	0.0317	0.0194	0.0113	0.0229	0.0109	0.0041
1	rs36023758	87745597	0.95	0.0523777185899542	0.9	0.178319663885856	0.819366087875716	0.413778954366289	0.0034	0.0033	0.023	0.1315	0.0069	0.1487	0.1899	0.0182	0.0054	0.0095	0.0072	0.0204	0.0032	0.0097	0.0282	0.125	0.137	0.0033	0.003	0.0165	0.0317	0.0194	0.0112	0.0229	0.0109	0.0041
1	rs11161967	87748129	0.95	0.0523777185899542	0.91	0.155803491158275	0.813060255696576	0.41704182307281	0.0034	0.0033	0.0229	0.1315	0.0069	0.1488	0.1898	0.0182	0.0054	0.0095	0.0072	0.0204	0.0032	0.0097	0.0282	0.1249	0.137	0.0033	0.003	0.0165	0.0317	0.0194	0.0112	0.0229	0.0109	0.0041
1	rs4233323	87750413	0.95	0.0523777185899542	0.9	0.178319663885856	0.791699876341918	0.418610467744547	0.0034	0.0033	0.0229	0.1315	0.0069	0.1486	0.1898	0.0183	0.0054	0.0095	0.0071	0.0204	0.0032	0.0097	0.0281	0.1251	0.1371	0.0033	0.003	0.0165	0.0318	0.0194	0.0111	0.0228	0.0108	0.0041
1	rs6675584	87752776	0.95	0.0523777185899542	0.9	0.178319663885856	0.817787667110081	0.412996903317771	0.0033	0.0033	0.0229	0.1316	0.0069	0.1487	0.1897	0.0184	0.0054	0.0095	0.0071	0.0204	0.0032	0.0096	0.0281	0.1252	0.1372	0.0033	0.003	0.0165	0.0319	0.0192	0.0111	0.0228	0.0108	0.0041
1	rs72725881	87755998	0.95	0.0523777185899542	0.9	0.178319663885856	0.765365792171794	0.412996903317771	0.0033	0.0034	0.0229	0.1316	0.0069	0.1486	0.1897	0.0184	0.0053	0.0095	0.0071	0.0204	0.0031	0.0096	0.028	0.1251	0.1375	0.0032	0.0029	0.0166	0.032	0.0193	0.011	0.0228	0.0107	0.0041
1	rs17129936	87761387	0.95	0.0523777185899542	0.9	0.178319663885856	0.469966840089612	0.381924177883476	0.0029	0.0037	0.0231	0.1318	0.0072	0.1481	0.1898	0.0181	0.0048	0.0098	0.0072	0.0208	0.0027	0.0093	0.0274	0.1244	0.1396	0.0029	0.0024	0.017	0.0328	0.0195	0.0106	0.0226	0.0105	0.004
1	rs4119928	87761635	0.95	0.0523777185899542	0.9	0.178319663885856	0.404113736919869	0.352913350053384	0.0029	0.0037	0.0231	0.1325	0.0073	0.1482	0.1899	0.018	0.0048	0.0098	0.0072	0.0207	0.0027	0.0093	0.0266	0.1251	0.1393	0.0029	0.0024	0.0169	0.0329	0.0195	0.0106	0.0226	0.0106	0.004
1	rs17129944	87772771	0.95	0.0523777185899542	0.89	0.20310604818777	0.316983243296099	0.334718823273538	0.0029	0.0037	0.0231	0.1332	0.0074	0.1471	0.1903	0.018	0.0047	0.0097	0.0072	0.0202	0.0027	0.0093	0.0264	0.1252	0.1401	0.0029	0.0023	0.0169	0.033	0.0193	0.0105	0.0228	0.0103	0.004
1	rs55720044	87775754	0.95	0.0523777185899542	0.89	0.20310604818777	0.305808623015878	0.333613968190977	0.0029	0.0037	0.0231	0.1331	0.0074	0.1471	0.1903	0.018	0.0047	0.0097	0.0072	0.0201	0.0027	0.0093	0.0264	0.125	0.1403	0.0029	0.0023	0.017	0.033	0.0194	0.0105	0.0228	0.0104	0.0039
1	rs4655952	87776842	0.95	0.0523777185899542	0.89	0.20310604818777	0.318489151631711	0.329938822764809	0.0029	0.0038	0.0232	0.1331	0.0071	0.1472	0.1903	0.018	0.0047	0.0097	0.0072	0.0201	0.0027	0.0093	0.0264	0.125	0.1404	0.0029	0.0023	0.017	0.0331	0.0194	0.0102	0.0228	0.0105	0.0039
1	rs35310421	87781747	0.95	0.0523777185899542	0.89	0.20310604818777	0.269267365643292	0.321774202084784	0.0029	0.0038	0.0232	0.1333	0.0072	0.1471	0.1904	0.0181	0.0045	0.0097	0.0072	0.0199	0.0027	0.0094	0.0262	0.1249	0.1407	0.0029	0.0021	0.0171	0.0332	0.0195	0.0102	0.0228	0.0106	0.0039
1	rs75241666	87784974	0.95	0.0523777185899542	0.89	0.20310604818777	0.287750840049848	0.32773945413176	0.0029	0.0038	0.0232	0.1332	0.0072	0.1471	0.1904	0.018	0.0045	0.0097	0.0072	0.0199	0.0027	0.0094	0.0262	0.1249	0.1407	0.0028	0.002	0.0171	0.0333	0.0195	0.0102	0.0227	0.0106	0.0039
1	rs72945904	87785130	0.95	0.0523777185899542	0.89	0.20310604818777	0.289563745163312	0.327617393291331	0.0029	0.0038	0.0232	0.1332	0.0072	0.1471	0.1904	0.018	0.0045	0.0097	0.0072	0.0199	0.0027	0.0094	0.0262	0.1249	0.1407	0.0028	0.002	0.0171	0.0333	0.0195	0.0102	0.0227	0.0106	0.0039
1	rs116690106	87786610	0.96	0.0430660126656495	0.9	0.178319663885856	0.282160105900319	0.328349957995155	0.0029	0.0038	0.0232	0.1332	0.0072	0.1471	0.1905	0.018	0.0045	0.0097	0.0072	0.0199	0.0027	0.0094	0.0262	0.1249	0.1407	0.0028	0.002	0.0171	0.0333	0.0196	0.0102	0.0227	0.0106	0.0039
1	rs116461025	87787146	0.96	0.0430660126656495	0.9	0.178319663885856	0.336644711284179	0.331040118445751	0.0029	0.0038	0.0231	0.1332	0.0072	0.1471	0.1904	0.018	0.0045	0.0097	0.0072	0.0199	0.0027	0.0094	0.0262	0.1249	0.1407	0.0028	0.002	0.0171	0.0333	0.0196	0.0102	0.0227	0.0106	0.0041
1	rs115775229	87793081	0.96	0.0430660126656495	0.9	0.178319663885856	0.242155151974839	0.322381424346669	0.0029	0.0039	0.0229	0.1333	0.0073	0.1476	0.1909	0.0179	0.0041	0.0097	0.0072	0.0196	0.0025	0.0093	0.0262	0.1245	0.1412	0.0025	0.0019	0.0172	0.0335	0.0197	0.0101	0.0224	0.0107	0.0039
1	rs149285407	87793496	0.96	0.0430660126656495	0.9	0.178319663885856	0.226359385935343	0.317412186352451	0.0029	0.0039	0.0229	0.1333	0.0073	0.1477	0.1909	0.0179	0.004	0.0097	0.0072	0.0196	0.0025	0.0093	0.0262	0.1245	0.1413	0.0025	0.0018	0.0173	0.0336	0.0198	0.0101	0.0223	0.0107	0.0039
1	rs3806175	87793730	0.96	0.0430660126656495	0.89	0.20310604818777	0.21470761560467	0.318864238315384	0.0029	0.0039	0.0229	0.1333	0.0073	0.1478	0.191	0.0179	0.004	0.0097	0.0072	0.0196	0.0025	0.0093	0.0262	0.1244	0.1414	0.0025	0.0018	0.0173	0.0336	0.0198	0.0101	0.0223	0.0107	0.0039
1	rs11581028	87798714	0.96	0.0430660126656495	0.89	0.20310604818777	0.191829343336587	0.306584769247575	0.0028	0.004	0.0227	0.1337	0.0073	0.1485	0.191	0.0179	0.0038	0.0097	0.0073	0.0193	0.0023	0.0092	0.0263	0.124	0.1418	0.0022	0.0017	0.0173	0.0337	0.02	0.01	0.0221	0.0109	0.0036
1	rs57859570	87798787	0.96	0.0430660126656495	0.89	0.20310604818777	0.192133918848981	0.299072695081142	0.0028	0.004	0.0227	0.1337	0.0073	0.1486	0.191	0.0179	0.0038	0.0097	0.0073	0.0193	0.0023	0.0092	0.0263	0.124	0.1418	0.0022	0.0017	0.0173	0.0337	0.02	0.01	0.0221	0.0109	0.0036
1	rs3795314	87799284	0.96	0.0430660126656495	0.9	0.178319663885856	0.176589724543657	0.300380292506167	0.0028	0.004	0.0226	0.1338	0.0073	0.1487	0.191	0.018	0.0038	0.0097	0.0074	0.0192	0.0023	0.0092	0.0263	0.1239	0.1419	0.0022	0.0017	0.0173	0.0338	0.02	0.01	0.022	0.0109	0.0035
1	rs72945943	87802398	0.96	0.0430660126656495	0.9	0.178319663885856	0.0934098333480829	0.268562937978987	0.0026	0.004	0.0223	0.1343	0.0072	0.1493	0.1924	0.0181	0.0034	0.0096	0.0074	0.019	0.0023	0.0092	0.0256	0.1238	0.1425	0.0022	0.0017	0.0169	0.0339	0.02	0.0098	0.0213	0.011	0.0033
1	rs72945945	87802836	0.96	0.0430660126656495	0.9	0.178319663885856	0.0848373061231781	0.27236458532069	0.0026	0.004	0.0223	0.1344	0.0073	0.1494	0.1925	0.0181	0.0033	0.0096	0.0074	0.0189	0.0022	0.0092	0.0255	0.1237	0.1426	0.0022	0.0017	0.0169	0.0339	0.02	0.0098	0.0214	0.011	0.0033
1	rs76349469	87803031	0.96	0.0430660126656495	0.9	0.178319663885856	0.0849766793108499	0.277923629930956	0.0025	0.004	0.0222	0.1344	0.0073	0.1495	0.1926	0.0181	0.0033	0.0096	0.0074	0.0189	0.0022	0.0092	0.0255	0.1237	0.1427	0.0022	0.0017	0.0169	0.0339	0.02	0.0098	0.0214	0.011	0.0033
1	rs112704217	87803489	0.96	0.0430660126656495	0.89	0.20310604818777	0.0748186159499828	0.257712213404858	0.0025	0.004	0.0222	0.1345	0.0073	0.1497	0.1931	0.018	0.0032	0.0096	0.0074	0.0188	0.0022	0.0092	0.0253	0.1235	0.143	0.0021	0.0017	0.0168	0.0337	0.02	0.0097	0.0213	0.011	0.0032
1	rs3766024	87807876	0.95	0.0523777185899542	0.89	0.20310604818777	0.00698127062442344	0.193343225549976	0.002	0.0039	0.0222	0.1351	0.0077	0.1525	0.1976	0.017	0.002	0.0091	0.0078	0.0182	0.0017	0.009	0.0239	0.1222	0.1465	0.0018	0.0014	0.0161	0.0315	0.0204	0.0092	0.0212	0.0114	0.0022
1	rs3766023	87808174	0.95	0.0523777185899542	0.89	0.20310604818777	0.00643719560957872	0.184019178065033	0.002	0.0039	0.0222	0.1351	0.0077	0.1525	0.1977	0.017	0.0019	0.0091	0.0078	0.0182	0.0016	0.009	0.024	0.1222	0.1465	0.0018	0.0014	0.0161	0.0315	0.0204	0.0092	0.0212	0.0114	0.0022
1	rs72728010	87809112	0.95	0.0523777185899542	0.89	0.20310604818777	0.00653359709957682	0.188712817630702	0.002	0.0039	0.0222	0.135	0.0077	0.1525	0.1976	0.017	0.0019	0.0091	0.0078	0.0182	0.0016	0.009	0.024	0.1222	0.1465	0.0018	0.0014	0.0161	0.0315	0.0204	0.0092	0.0212	0.0115	0.0021
1	rs12239282	87809915	0.95	0.0523777185899542	0.9	0.178319663885856	0.00622970111633795	0.180878975749788	0.002	0.0039	0.0223	0.135	0.0077	0.1526	0.1975	0.017	0.0019	0.0091	0.0078	0.0182	0.0016	0.009	0.024	0.1223	0.1465	0.0018	0.0014	0.0161	0.0316	0.0204	0.0092	0.0212	0.0115	0.0021
1	rs41311178	87812051	0.95	0.0523777185899542	0.89	0.20310604818777	0.00605901607115479	0.165069777592958	0.002	0.0039	0.0223	0.135	0.0078	0.1527	0.1976	0.017	0.0019	0.0091	0.0078	0.0182	0.0016	0.009	0.024	0.1223	0.1468	0.0018	0.0014	0.016	0.0312	0.0204	0.0093	0.0212	0.0116	0.0021
1	rs12033984	87812668	0.95	0.0523777185899542	0.89	0.20310604818777	0.00604144691361111	0.16311716825127	0.002	0.0039	0.0223	0.1351	0.0077	0.1527	0.1976	0.017	0.0019	0.0091	0.0078	0.0182	0.0016	0.009	0.0239	0.1223	0.1468	0.0018	0.0014	0.016	0.0311	0.0204	0.0093	0.0212	0.0116	0.0021
1	rs77848596	87817380	0.95	0.0523777185899542	0.89	0.20310604818777	0.00706406138939705	0.165755119893042	0.002	0.0039	0.0223	0.135	0.0077	0.1529	0.1977	0.0169	0.0019	0.0091	0.0077	0.0181	0.0016	0.0089	0.0239	0.1222	0.1469	0.0018	0.0014	0.0159	0.0312	0.0203	0.0093	0.0211	0.0117	0.0021
1	rs11161987	87818963	0.94	0.0632155594214646	0.89	0.20310604818777	0.00668407924585091	0.165069777592958	0.002	0.0039	0.0224	0.1352	0.0077	0.1532	0.1975	0.0169	0.0019	0.009	0.0077	0.0181	0.0016	0.0089	0.0238	0.1219	0.1469	0.0018	0.0014	0.016	0.0314	0.0205	0.0094	0.0209	0.0117	0.0021
1	rs11584838	87821431	0.94	0.0632155594214646	0.89	0.20310604818777	0.00605549907695029	0.166834099254973	0.002	0.0039	0.0223	0.1354	0.0077	0.1536	0.1974	0.0167	0.0018	0.009	0.0077	0.0179	0.0016	0.0088	0.0235	0.1221	0.1475	0.0018	0.0014	0.0159	0.0311	0.0204	0.0093	0.0208	0.0118	0.0021
1	rs12734641	87825484	0.93	0.0757334056000413	0.89	0.20310604818777	0.00866419104504394	0.0722254091778441	0.0014	0.0039	0.0214	0.1377	0.0078	0.1554	0.2025	0.0153	0.0012	0.0087	0.0077	0.0163	0.0019	0.0084	0.022	0.1213	0.1519	0.0022	0.0011	0.0154	0.0284	0.0192	0.0089	0.0201	0.012	0.0019
1	rs7550556	87826392	0.92	0.0900864543555373	0.89	0.20310604818777	0.0135947920053681	0.045505279576202	0.0013	0.0039	0.0207	0.1395	0.0075	0.1559	0.2053	0.0149	0.0011	0.0085	0.0075	0.0156	0.002	0.008	0.0211	0.1212	0.1538	0.0023	0.001	0.0155	0.0273	0.0186	0.0086	0.0195	0.0118	0.0019
1	rs7555691	87826767	0.91	0.106429816649543	0.89	0.20310604818777	0.0222096803549912	0.0284128298896512	0.0015	0.004	0.0204	0.1398	0.0074	0.1555	0.2079	0.015	0.0011	0.0084	0.0075	0.015	0.002	0.0078	0.0209	0.1217	0.1537	0.0023	0.001	0.0156	0.0268	0.0182	0.0086	0.0189	0.0118	0.0018
1	rs12736459	87834259	0.91	0.106429816649543	0.89	0.20310604818777	0.0576804335396312	0.0193306592881804	0.0015	0.004	0.0194	0.1415	0.0073	0.1579	0.2092	0.015	0.001	0.0084	0.0072	0.0138	0.002	0.0074	0.021	0.1235	0.1527	0.002	0.0013	0.0156	0.0259	0.0174	0.0086	0.0182	0.0119	0.0014
1	rs17422436	87834794	0.91	0.106429816649543	0.89	0.20310604818777	0.0629037975275355	0.022636058365174	0.0017	0.004	0.0194	0.1413	0.0073	0.1577	0.2092	0.015	0.0011	0.0084	0.0071	0.0138	0.002	0.0074	0.0207	0.1238	0.1524	0.002	0.0013	0.0158	0.026	0.0174	0.0086	0.0181	0.0121	0.0014
1	rs12067223	87834877	0.91	0.106429816649543	0.89	0.20310604818777	0.0635947214842337	0.0229761335677571	0.0017	0.004	0.0194	0.1414	0.0073	0.1578	0.2094	0.015	0.0011	0.0083	0.0071	0.0138	0.002	0.0074	0.0207	0.1239	0.1524	0.002	0.0013	0.0158	0.026	0.0174	0.0086	0.0181	0.0121	0.0014
1	rs77619109	87834994	0.91	0.106429816649543	0.89	0.20310604818777	0.0604314153495617	0.0225514194646448	0.0017	0.004	0.0194	0.1414	0.0073	0.1578	0.209	0.015	0.0011	0.0083	0.0071	0.0138	0.002	0.0074	0.0207	0.124	0.1526	0.002	0.0013	0.0158	0.026	0.0173	0.0086	0.0181	0.0121	0.0014
1	rs61773267	87836312	0.91	0.106429816649543	0.9	0.178319663885856	0.0621419261889184	0.0208906907801202	0.0017	0.004	0.0195	0.1413	0.0073	0.1579	0.2089	0.015	0.0011	0.0083	0.0071	0.0138	0.002	0.0074	0.0206	0.1242	0.1526	0.002	0.0013	0.0158	0.026	0.0173	0.0086	0.0181	0.0121	0.0014
1	rs11161995	87847764	0.9	0.124917206299546	0.9	0.178319663885856	0.0734772397943387	0.0191739824496588	0.0017	0.0042	0.0199	0.1403	0.0073	0.158	0.2093	0.0152	0.0011	0.0083	0.007	0.0139	0.002	0.0072	0.0205	0.1252	0.1514	0.0021	0.0013	0.0159	0.0258	0.0168	0.0086	0.018	0.0124	0.0013
1	rs12725544	87848616	0.9	0.124917206299546	0.91	0.155803491158275	0.0705318668185032	0.0191739824496588	0.0018	0.0042	0.02	0.1402	0.0073	0.1581	0.2093	0.0152	0.0011	0.0083	0.007	0.0139	0.002	0.0072	0.0204	0.1253	0.1514	0.0021	0.0013	0.0159	0.0258	0.0168	0.0086	0.018	0.0124	0.0013
1	rs76933147	87851606	0.9	0.124917206299546	0.92	0.135444945858012	0.0741566102857013	0.0209722724199734	0.0018	0.0042	0.0201	0.1399	0.0073	0.1581	0.2095	0.0153	0.0012	0.0083	0.007	0.0139	0.002	0.0072	0.0204	0.1258	0.1509	0.0021	0.0013	0.0159	0.0257	0.0166	0.0086	0.018	0.0124	0.0013
1	rs12034810	87852363	0.9	0.124917206299546	0.88	0.230271256315472	0.0745619040139552	0.0220467833097127	0.0018	0.0042	0.0201	0.1399	0.0073	0.1581	0.2095	0.0153	0.0012	0.0083	0.007	0.0139	0.002	0.0072	0.0204	0.1258	0.1509	0.0021	0.0013	0.0159	0.0257	0.0166	0.0086	0.018	0.0124	0.0013
1	rs35117523	87866437	0.89	0.145699762692903	0.88	0.230271256315472	0.0916192797475995	0.0111675393493507	0.0019	0.0045	0.0196	0.1415	0.0072	0.1599	0.2082	0.0158	0.0016	0.0081	0.0069	0.0137	0.0021	0.0072	0.0202	0.1247	0.149	0.0025	0.0013	0.0165	0.0254	0.0168	0.0088	0.0176	0.0124	0.0015
1	rs71664163	87871783	0.89	0.145699762692903	0.88	0.230271256315472	0.104033366588612	0.00765562443403855	0.002	0.0045	0.0195	0.1419	0.0072	0.1603	0.2079	0.0158	0.0016	0.0081	0.0069	0.0136	0.0021	0.0072	0.0202	0.1245	0.1485	0.0025	0.0013	0.0166	0.0253	0.0168	0.0089	0.0175	0.0124	0.0015
1	rs1541151	87872436	0.89	0.145699762692903	0.88	0.230271256315472	0.104191845781579	0.00753325145155703	0.002	0.0045	0.0195	0.1419	0.0072	0.1603	0.2079	0.0158	0.0016	0.0081	0.0069	0.0136	0.0021	0.0072	0.0202	0.1245	0.1485	0.0025	0.0013	0.0166	0.0253	0.0168	0.0089	0.0175	0.0124	0.0015
1	rs6697357	87875341	0.89	0.145699762692903	0.88	0.230271256315472	0.133212185067754	0.0119885264120081	0.002	0.0045	0.0195	0.1421	0.0072	0.1604	0.2078	0.0159	0.0017	0.008	0.0069	0.0136	0.0022	0.0072	0.0202	0.1243	0.1483	0.0026	0.0013	0.0167	0.0253	0.0169	0.0089	0.0175	0.0124	0.0016
1	rs1006598	87875774	0.89	0.145699762692903	0.88	0.230271256315472	0.12847213288162	0.0105784919877898	0.002	0.0045	0.0196	0.1419	0.0072	0.1608	0.2079	0.0159	0.0016	0.008	0.0069	0.0136	0.0021	0.0073	0.0202	0.1243	0.1482	0.0026	0.0013	0.0168	0.0253	0.0169	0.0089	0.0175	0.0124	0.0014
1	rs11582971	87876393	0.89	0.145699762692903	0.88	0.230271256315472	0.109806083305641	0.00805413359388956	0.002	0.0044	0.0196	0.1417	0.0071	0.161	0.208	0.0159	0.0016	0.008	0.0069	0.0136	0.0021	0.0073	0.0202	0.1243	0.1482	0.0026	0.0013	0.0167	0.0252	0.017	0.0089	0.0175	0.0124	0.0014
1	rs12129098	87882032	0.89	0.145699762692903	0.87	0.259919603286658	0.107043293644825	0.00792846781740139	0.002	0.0044	0.0196	0.1417	0.0071	0.161	0.208	0.0159	0.0016	0.008	0.0069	0.0136	0.0021	0.0073	0.0202	0.1243	0.1482	0.0026	0.0013	0.0167	0.0252	0.017	0.0089	0.0175	0.0124	0.0014
1	rs111925465	87889773	0.89	0.145699762692903	0.87	0.259919603286658	0.0784947839625061	0.00835992632533204	0.002	0.0043	0.0198	0.1419	0.0071	0.1618	0.2081	0.0157	0.0016	0.0079	0.0068	0.0133	0.0022	0.0072	0.0202	0.124	0.148	0.0025	0.0013	0.0169	0.0249	0.0169	0.0091	0.0175	0.0122	0.0014
1	rs115867400	87892804	0.89	0.145699762692903	0.87	0.259919603286658	0.0709035182343164	0.00936728350879615	0.002	0.0042	0.0201	0.1422	0.0069	0.1629	0.2081	0.0154	0.0015	0.0078	0.0067	0.0131	0.0022	0.007	0.0202	0.1236	0.1477	0.0025	0.0014	0.0171	0.0245	0.0169	0.0094	0.0175	0.012	0.0015
1	rs78609303	87898267	0.89	0.145699762692903	0.88	0.230271256315472	0.0692003601892196	0.00848908689746889	0.002	0.0042	0.0203	0.1423	0.0069	0.1634	0.2081	0.0153	0.0015	0.0078	0.0067	0.0129	0.0022	0.007	0.0203	0.1234	0.1476	0.0025	0.0014	0.0173	0.0244	0.0169	0.0095	0.0175	0.012	0.0015
1	rs56286275	87902882	0.89	0.145699762692903	0.87	0.259919603286658	0.070264242098958	0.00833421748974815	0.002	0.0042	0.0203	0.1423	0.0069	0.1635	0.2081	0.0153	0.0015	0.0078	0.0066	0.0129	0.0022	0.007	0.0203	0.1234	0.1476	0.0025	0.0014	0.0173	0.0243	0.0169	0.0096	0.0175	0.0119	0.0015
1	rs34939156	87904664	0.89	0.145699762692903	0.87	0.259919603286658	0.0729492976319547	0.00851504226801739	0.002	0.0042	0.0203	0.1421	0.0069	0.1636	0.2082	0.0154	0.0015	0.0078	0.0066	0.0129	0.0022	0.0069	0.0203	0.1234	0.1476	0.0025	0.0014	0.0173	0.0243	0.0169	0.0096	0.0175	0.0119	0.0015
1	rs12727441	87915254	0.89	0.145699762692903	0.86	0.29215087580064	0.0794260711750591	0.00807939015897266	0.0021	0.0041	0.0203	0.1421	0.0069	0.1638	0.2082	0.0154	0.0015	0.0078	0.0067	0.0129	0.0022	0.0069	0.0204	0.1233	0.1476	0.0024	0.0014	0.0174	0.0243	0.0169	0.0096	0.0175	0.0119	0.0015
1	rs74527697	87916460	0.89	0.145699762692903	0.87	0.259919603286658	0.0780758058117323	0.00820628987940411	0.002	0.0041	0.0203	0.1421	0.0069	0.1638	0.2081	0.0154	0.0015	0.0078	0.0067	0.0129	0.0022	0.0069	0.0204	0.1233	0.1475	0.0024	0.0014	0.0174	0.0243	0.0169	0.0096	0.0175	0.0119	0.0015
1	rs12737419	87925943	0.89	0.145699762692903	0.87	0.259919603286658	0.0895378834733846	0.0088032617126953	0.002	0.004	0.0203	0.1428	0.0069	0.1642	0.2077	0.0154	0.0015	0.0078	0.0067	0.013	0.0022	0.0068	0.0205	0.1231	0.1473	0.0024	0.0014	0.0175	0.0242	0.017	0.0096	0.0174	0.012	0.0015
1	rs6683030	87930889	0.89	0.145699762692903	0.87	0.259919603286658	0.0908897729362469	0.00872416374101251	0.002	0.004	0.0202	0.1431	0.0069	0.1642	0.2077	0.0154	0.0015	0.0078	0.0067	0.013	0.0022	0.0068	0.0204	0.1231	0.1472	0.0024	0.0014	0.0174	0.0241	0.0169	0.0096	0.0174	0.012	0.0015
1	rs2065909	87934293	0.89	0.145699762692903	0.87	0.259919603286658	0.0873683764560646	0.00792846781740139	0.0019	0.004	0.0202	0.1432	0.007	0.1638	0.2075	0.0154	0.0015	0.0077	0.0067	0.013	0.0025	0.0068	0.0204	0.1231	0.1473	0.0024	0.0014	0.0175	0.0241	0.0168	0.0096	0.0174	0.0119	0.0015
1	rs75329343	87934788	0.89	0.145699762692903	0.87	0.259919603286658	0.0777460525132135	0.00712488612769719	0.0019	0.004	0.0202	0.1433	0.007	0.1637	0.2074	0.0153	0.0015	0.0077	0.0073	0.013	0.0025	0.0068	0.0204	0.123	0.1472	0.0024	0.0014	0.0174	0.0241	0.0168	0.0096	0.0174	0.0119	0.0015
1	rs61771723	87937074	0.89	0.145699762692903	0.87	0.259919603286658	0.069159652812718	0.0064108863805996	0.0019	0.004	0.0201	0.1435	0.007	0.1638	0.2075	0.0154	0.0015	0.0077	0.0073	0.013	0.0026	0.0068	0.0204	0.1233	0.1471	0.0024	0.0014	0.0171	0.0241	0.0167	0.0096	0.0174	0.0119	0.0015
1	rs10873850	87954542	0.89	0.145699762692903	0.88	0.230271256315472	0.0650305934999013	0.00668257294700575	0.0019	0.004	0.0201	0.1438	0.0071	0.1638	0.2076	0.0154	0.0015	0.0076	0.0073	0.013	0.0026	0.0068	0.0203	0.123	0.1467	0.0024	0.0015	0.0171	0.0242	0.0165	0.0097	0.0174	0.0118	0.0016
1	rs11588332	87960461	0.89	0.145699762692903	0.88	0.230271256315472	0.0538500573493319	0.00670548153204687	0.0019	0.004	0.0201	0.1439	0.0071	0.1639	0.2075	0.0154	0.0015	0.0076	0.0073	0.013	0.0026	0.0069	0.0203	0.1229	0.1467	0.0025	0.0015	0.0171	0.0242	0.0165	0.0097	0.0174	0.0117	0.0016
1	rs958996	87972140	0.9	0.124917206299546	0.88	0.230271256315472	0.0490509764338999	0.00746032185224715	0.002	0.0041	0.02	0.1445	0.0069	0.1635	0.2068	0.0154	0.0016	0.0076	0.0073	0.0131	0.0028	0.007	0.0203	0.1219	0.1469	0.0027	0.0018	0.0171	0.0242	0.0164	0.0097	0.0173	0.0117	0.0018
1	rs10873852	87978631	0.9	0.124917206299546	0.87	0.259919603286658	0.0423126014068202	0.00691351421345186	0.0021	0.0041	0.0199	0.1461	0.0066	0.1632	0.2053	0.0156	0.0018	0.0077	0.0074	0.0136	0.0031	0.0072	0.0204	0.1203	0.1463	0.0029	0.0023	0.0171	0.0243	0.0166	0.0098	0.0173	0.0115	0.0019
1	rs80051878	87979893	0.91	0.106429816649543	0.87	0.259919603286658	0.0489538474402854	0.011078144951507	0.0021	0.0042	0.0199	0.1466	0.0065	0.1633	0.2051	0.0156	0.0019	0.0076	0.0074	0.0138	0.0033	0.0073	0.0204	0.1197	0.1457	0.0029	0.0026	0.017	0.0243	0.017	0.0098	0.0172	0.0114	0.002
1	rs72712347	87981249	0.91	0.106429816649543	0.87	0.259919603286658	0.0496528148931608	0.0106949989788103	0.0021	0.0042	0.0199	0.1465	0.0065	0.1632	0.2054	0.0156	0.0019	0.0076	0.0074	0.0138	0.0033	0.0073	0.0204	0.1196	0.1457	0.0029	0.0026	0.017	0.0243	0.017	0.0098	0.0172	0.0114	0.002
1	rs4655969	87985974	0.91	0.106429816649543	0.87	0.259919603286658	0.0499146049780268	0.010665811130143	0.0021	0.0042	0.0199	0.1466	0.0065	0.1632	0.2054	0.0156	0.0019	0.0076	0.0074	0.0138	0.0033	0.0073	0.0204	0.1196	0.1457	0.0029	0.0026	0.017	0.0243	0.017	0.0098	0.0172	0.0114	0.002
1	rs72712353	87995645	0.91	0.106429816649543	0.87	0.259919603286658	0.0498818304409619	0.0118342623098004	0.0022	0.0042	0.0199	0.1468	0.0066	0.1631	0.2052	0.0157	0.0019	0.0076	0.0074	0.0138	0.0033	0.0073	0.0203	0.1194	0.1456	0.003	0.0027	0.017	0.0243	0.017	0.0098	0.017	0.0114	0.002
1	rs11162037	88004073	0.91	0.106429816649543	0.87	0.259919603286658	0.0611418596274265	0.0104915395644721	0.0022	0.0043	0.0199	0.1474	0.0068	0.163	0.2051	0.0157	0.0021	0.0075	0.0074	0.0139	0.0033	0.0072	0.0203	0.1187	0.1457	0.0031	0.0029	0.0171	0.0243	0.017	0.0098	0.0166	0.0113	0.002
1	rs74503141	88007283	0.91	0.106429816649543	0.87	0.259919603286658	0.0609731002146114	0.0104626369415013	0.0022	0.0043	0.0199	0.1474	0.0068	0.163	0.2051	0.0157	0.0021	0.0075	0.0074	0.0139	0.0033	0.0072	0.0203	0.1187	0.1457	0.0031	0.0029	0.0171	0.0243	0.017	0.0098	0.0166	0.0113	0.002
1	rs116096955	88021391	0.91	0.106429816649543	0.87	0.259919603286658	0.0599114395504477	0.0108121575669651	0.0022	0.0043	0.0199	0.1475	0.0069	0.163	0.2051	0.0157	0.0021	0.0075	0.0073	0.0139	0.0033	0.0072	0.0203	0.1187	0.1456	0.0031	0.0029	0.0171	0.0243	0.017	0.0098	0.0165	0.0113	0.002
1	rs6682246	88022396	0.91	0.106429816649543	0.87	0.259919603286658	0.057482033191222	0.00986510719793148	0.0022	0.0043	0.02	0.1475	0.0069	0.1632	0.205	0.0157	0.0021	0.0074	0.0073	0.0139	0.0033	0.0071	0.0203	0.1186	0.1456	0.0031	0.003	0.017	0.0243	0.017	0.0099	0.0165	0.0112	0.0021
1	rs61773081	88022810	0.91	0.106429816649543	0.86	0.29215087580064	0.0777021532947439	0.00925845714018799	0.0022	0.0043	0.02	0.1476	0.0069	0.1632	0.205	0.0157	0.0021	0.0074	0.0076	0.0139	0.0033	0.0071	0.0203	0.1186	0.1449	0.0031	0.003	0.017	0.0243	0.017	0.0099	0.0165	0.0115	0.0021
1	rs6694829	88025144	0.91	0.106429816649543	0.85	0.32706018639722	0.0682882203770001	0.011257299455546	0.0022	0.0043	0.02	0.1477	0.0069	0.1632	0.2049	0.0157	0.0021	0.0074	0.0076	0.0141	0.0034	0.0071	0.0202	0.1186	0.1449	0.0031	0.0029	0.0169	0.0243	0.017	0.0098	0.0165	0.0115	0.0021
1	rs75958198	88030913	0.91	0.106429816649543	0.85	0.32706018639722	0.0659732587714168	0.0129997392291105	0.0022	0.0042	0.02	0.148	0.007	0.1632	0.2049	0.0157	0.0021	0.0074	0.0076	0.0141	0.0034	0.0071	0.0203	0.1184	0.1446	0.0031	0.003	0.0169	0.0243	0.017	0.0098	0.0165	0.0114	0.0021
1	rs12038796	88031903	0.91	0.106429816649543	0.85	0.32706018639722	0.0660522162340712	0.0120815705501823	0.0022	0.0042	0.02	0.1481	0.007	0.1632	0.2049	0.0157	0.0021	0.0074	0.0076	0.0142	0.0034	0.0071	0.0203	0.1183	0.1445	0.0031	0.003	0.0169	0.0243	0.017	0.0098	0.0165	0.0114	0.0021
1	rs72712361	88034019	0.92	0.0900864543555373	0.85	0.32706018639722	0.0640581011860806	0.0201633807425613	0.0021	0.0042	0.0196	0.1499	0.0077	0.1634	0.204	0.0157	0.0021	0.0073	0.0078	0.0148	0.0035	0.007	0.0204	0.1174	0.1443	0.0031	0.0031	0.0165	0.024	0.017	0.0097	0.0164	0.0111	0.0021
1	rs113914808	88034292	0.92	0.0900864543555373	0.85	0.32706018639722	0.0618767162043558	0.0267841997551785	0.0021	0.0041	0.0195	0.1506	0.0078	0.164	0.2034	0.0159	0.0021	0.0071	0.0078	0.0149	0.0036	0.0071	0.0203	0.1172	0.1442	0.0031	0.0032	0.0163	0.0238	0.017	0.0097	0.0162	0.0109	0.0022
1	rs1472048	88034754	0.93	0.0757334056000413	0.85	0.32706018639722	0.0561768708316425	0.0298445901737931	0.0021	0.0041	0.0194	0.1519	0.0079	0.1655	0.2021	0.0161	0.0022	0.0069	0.0079	0.0151	0.0038	0.0074	0.0201	0.1169	0.1437	0.0031	0.0034	0.0162	0.0233	0.017	0.0097	0.0159	0.0103	0.0023
1	rs17130043	88036209	0.93	0.0757334056000413	0.85	0.32706018639722	0.268486702625452	0.0298445901737931	0.0021	0.0038	0.0186	0.1571	0.0086	0.1702	0.1966	0.017	0.0025	0.0059	0.0082	0.0166	0.0046	0.0085	0.0193	0.1153	0.1426	0.0032	0.0043	0.0154	0.0215	0.0169	0.0097	0.0149	0.0082	0.0028
1	rs72712364	88040156	0.92	0.0900864543555373	0.85	0.32706018639722	0.655222384401461	0.0391672998305156	0.0021	0.004	0.018	0.159	0.0089	0.1696	0.1955	0.0174	0.0029	0.0057	0.0083	0.018	0.005	0.0089	0.0189	0.1135	0.1424	0.0033	0.0047	0.0155	0.0206	0.017	0.0101	0.0147	0.0075	0.0031
1	rs11162043	88041819	0.92	0.0900864543555373	0.85	0.32706018639722	0.67061247039289	0.0330586696625765	0.0021	0.004	0.0176	0.1591	0.0088	0.1696	0.1956	0.0174	0.0029	0.0057	0.0083	0.018	0.005	0.0089	0.0189	0.1139	0.1423	0.0033	0.0047	0.0155	0.0205	0.017	0.0101	0.0148	0.0075	0.0031
1	rs12139533	88041999	0.92	0.0900864543555373	0.86	0.29215087580064	0.674593880721298	0.0338218990839475	0.0021	0.004	0.0176	0.1595	0.0088	0.1695	0.1956	0.0174	0.0029	0.0057	0.0083	0.0179	0.005	0.0089	0.0189	0.1138	0.1424	0.0033	0.0047	0.0155	0.0205	0.017	0.0101	0.0148	0.0075	0.0031
1	rs80037158	88046226	0.92	0.0900864543555373	0.87	0.259919603286658	0.695614542762168	0.0365824192326618	0.0021	0.004	0.0176	0.16	0.0089	0.1691	0.1949	0.0173	0.0029	0.0058	0.0082	0.0181	0.005	0.0089	0.019	0.1134	0.143	0.0033	0.0048	0.0152	0.0201	0.017	0.0103	0.0151	0.0074	0.0031
1	rs17458633	88050115	0.92	0.0900864543555373	0.87	0.259919603286658	0.773202212253013	0.0362121591486329	0.0021	0.004	0.0177	0.1609	0.0089	0.1686	0.1939	0.0172	0.0031	0.006	0.0081	0.0183	0.005	0.0088	0.0192	0.1129	0.1439	0.0034	0.0049	0.0147	0.0194	0.0172	0.0105	0.0157	0.0073	0.0031
1	rs10159232	88052301	0.92	0.0900864543555373	0.87	0.259919603286658	0.798324211844384	0.0378648650249688	0.0021	0.004	0.0177	0.161	0.0089	0.1686	0.1938	0.0172	0.0031	0.006	0.0081	0.0184	0.005	0.0088	0.0192	0.1129	0.144	0.0034	0.0049	0.0147	0.0194	0.0172	0.0105	0.0157	0.0073	0.0031
1	rs55829230	88055332	0.92	0.0900864543555373	0.88	0.230271256315472	0.812981565378202	0.0379187350825751	0.0021	0.004	0.0177	0.161	0.0089	0.1686	0.1939	0.0172	0.0031	0.006	0.0081	0.0185	0.005	0.0089	0.0192	0.1127	0.1441	0.0034	0.0049	0.0146	0.0193	0.0172	0.0105	0.0157	0.0072	0.0031
1	rs72953984	88059754	0.92	0.0900864543555373	0.88	0.230271256315472	0.83418742519208	0.0396608360676342	0.0021	0.004	0.0177	0.1611	0.0089	0.1685	0.1937	0.0173	0.0032	0.006	0.0081	0.0187	0.0049	0.0089	0.0193	0.1125	0.144	0.0034	0.005	0.0146	0.0193	0.0172	0.0105	0.0157	0.0071	0.0032
1	rs1360480	88062926	0.92	0.0900864543555373	0.93	0.117127898734063	0.884216553408884	0.0504720913336642	0.0022	0.0039	0.0177	0.1611	0.009	0.1684	0.1938	0.0173	0.0033	0.006	0.0081	0.019	0.0047	0.0089	0.0193	0.1123	0.144	0.0034	0.005	0.0146	0.0193	0.0173	0.0105	0.0158	0.0071	0.0032
1	rs1844534	88063923	0.92	0.0900864543555373	0.92	0.135444945858012	0.866270714262905	0.0592209333887592	0.0022	0.0037	0.0178	0.162	0.0089	0.1688	0.1939	0.017	0.0033	0.006	0.0078	0.0191	0.0049	0.0083	0.0193	0.112	0.1438	0.0035	0.005	0.0145	0.0192	0.0175	0.0106	0.0158	0.007	0.0031
1	rs79960996	88064429	0.92	0.0900864543555373	0.92	0.135444945858012	0.802075550906653	0.0486508057765096	0.0022	0.0037	0.0178	0.1621	0.0089	0.1689	0.1941	0.0169	0.0033	0.0059	0.0078	0.0192	0.0049	0.0083	0.0193	0.1118	0.1438	0.0036	0.0049	0.0144	0.019	0.0175	0.0106	0.0158	0.007	0.0031
1	rs6576911	88070065	0.92	0.0900864543555373	0.93	0.117127898734063	0.689600078900726	0.0502275636380715	0.0022	0.0036	0.0177	0.1622	0.0089	0.1684	0.1946	0.0169	0.0033	0.0059	0.0078	0.0196	0.0047	0.0081	0.0192	0.1112	0.1442	0.0038	0.0048	0.0141	0.0186	0.0183	0.0104	0.0161	0.0072	0.0031
1	rs78210133	88070208	0.92	0.0900864543555373	0.93	0.117127898734063	0.682734219363973	0.0472743959780184	0.0022	0.0036	0.0177	0.1622	0.0089	0.1684	0.1946	0.0168	0.0033	0.0059	0.0078	0.0196	0.0047	0.0081	0.0192	0.1112	0.1442	0.0038	0.0048	0.0141	0.0186	0.0183	0.0104	0.0161	0.0072	0.0031
1	rs4655976	88082536	0.91	0.106429816649543	0.93	0.117127898734063	0.550642085507205	0.0627391045652538	0.0023	0.0036	0.0181	0.1622	0.009	0.1689	0.1948	0.0168	0.0032	0.006	0.0078	0.0198	0.0045	0.008	0.0191	0.1099	0.1453	0.0038	0.0046	0.0138	0.0181	0.0182	0.0104	0.0164	0.0073	0.0032
1	rs923545	88083782	0.91	0.106429816649543	0.94	0.100733208212114	0.527247011873015	0.0562378374433771	0.0023	0.0036	0.0181	0.162	0.009	0.1689	0.1948	0.0168	0.0032	0.006	0.0078	0.0198	0.0045	0.008	0.0191	0.1099	0.1456	0.0038	0.0046	0.0138	0.018	0.0183	0.0104	0.0164	0.0073	0.0032
1	rs4655979	88098991	0.92	0.0900864543555373	0.94	0.100733208212114	0.484951884203409	0.030915371327677	0.0023	0.0031	0.0179	0.1621	0.0088	0.17	0.1954	0.0167	0.0033	0.006	0.0078	0.0194	0.0043	0.0079	0.0189	0.1094	0.1466	0.0037	0.0046	0.0134	0.0174	0.0185	0.0106	0.0166	0.007	0.0032
1	rs17425377	88102690	0.92	0.0900864543555373	0.94	0.100733208212114	0.482965509854844	0.0293157949813175	0.0024	0.0031	0.0179	0.1621	0.0088	0.17	0.1954	0.0168	0.0033	0.0061	0.0078	0.0194	0.0043	0.0079	0.019	0.1092	0.1469	0.0037	0.0046	0.0134	0.0173	0.0186	0.0105	0.0166	0.007	0.0032
1	rs72712384	88109542	0.92	0.0900864543555373	0.94	0.100733208212114	0.484765494061944	0.0286965491729155	0.0024	0.0031	0.0178	0.1622	0.0089	0.1701	0.1953	0.0168	0.0033	0.0061	0.0077	0.0195	0.0043	0.0079	0.0191	0.1091	0.147	0.0035	0.0046	0.0133	0.0171	0.0187	0.0104	0.0166	0.0068	0.0032
1	rs12118092	88113264	0.91	0.106429816649543	0.94	0.100733208212114	0.51592232154904	0.0306704717898915	0.0025	0.0031	0.0178	0.1623	0.0089	0.1701	0.1953	0.0168	0.0034	0.0062	0.0076	0.0196	0.0043	0.0079	0.0191	0.1091	0.1471	0.0034	0.0046	0.0132	0.017	0.0188	0.0104	0.0167	0.0068	0.0032
1	rs4655981	88116467	0.91	0.106429816649543	0.94	0.100733208212114	0.508458917728722	0.0286965491729155	0.0025	0.0031	0.0178	0.1623	0.0089	0.1698	0.1955	0.0168	0.0034	0.0062	0.0076	0.0196	0.0042	0.0079	0.0191	0.109	0.1477	0.0033	0.0046	0.0132	0.0166	0.0188	0.0104	0.0166	0.0068	0.0032
1	rs28620174	88122658	0.92	0.0900864543555373	0.95	0.0861393601425535	0.435305801639955	0.0239238420619822	0.0026	0.003	0.0177	0.1624	0.0088	0.1698	0.1959	0.0167	0.0034	0.0062	0.0076	0.0196	0.0041	0.0079	0.019	0.109	0.1478	0.0033	0.0044	0.0132	0.0165	0.019	0.0104	0.0166	0.0067	0.0031
1	rs28371467	88124397	0.92	0.0900864543555373	0.95	0.0861393601425535	0.421042392969442	0.0238369309313263	0.0026	0.003	0.0177	0.1624	0.0088	0.1698	0.196	0.0167	0.0034	0.0062	0.0076	0.0196	0.0041	0.0079	0.019	0.109	0.1478	0.0033	0.0044	0.0132	0.0165	0.0191	0.0104	0.0166	0.0067	0.0031
1	rs10922697	88127152	0.92	0.0900864543555373	0.95	0.0861393601425535	0.408156342870122	0.0237935319566994	0.0026	0.003	0.0176	0.1624	0.0088	0.1698	0.196	0.0166	0.0034	0.0063	0.0076	0.0197	0.0041	0.0079	0.0189	0.109	0.1478	0.0033	0.0044	0.0132	0.0165	0.0191	0.0104	0.0165	0.0067	0.0031
1	rs17130097	88129866	0.93	0.0757334056000413	0.95	0.0861393601425535	0.586492268014031	0.0830101650177702	0.0038	0.0033	0.0176	0.1617	0.0084	0.1719	0.1952	0.0154	0.0048	0.0075	0.0084	0.0196	0.0038	0.0076	0.0184	0.1067	0.1499	0.0034	0.0042	0.0128	0.0134	0.0202	0.0101	0.0163	0.0069	0.0032
1	rs983332	88132380	0.93	0.0757334056000413	0.94	0.100733208212114	0.592011821005592	0.0703118997827638	0.0039	0.0033	0.0176	0.1617	0.0084	0.172	0.1951	0.0153	0.0049	0.0075	0.0084	0.0196	0.0038	0.0076	0.0184	0.1066	0.1499	0.0034	0.0042	0.0128	0.0133	0.0202	0.0101	0.0163	0.0069	0.0032
1	rs77176926	88142569	0.93	0.0757334056000413	0.94	0.100733208212114	0.620874595553287	0.0797180226008069	0.004	0.0034	0.0176	0.1615	0.0084	0.172	0.1949	0.0153	0.0049	0.0076	0.0085	0.0196	0.0038	0.0076	0.0184	0.1065	0.1498	0.0034	0.0043	0.0128	0.0133	0.0202	0.0101	0.0164	0.007	0.0033
1	rs74428514	88148996	0.93	0.0757334056000413	0.94	0.100733208212114	0.642544622775334	0.0778716561698616	0.004	0.0034	0.0177	0.1616	0.0085	0.1721	0.1948	0.0153	0.0049	0.0076	0.0085	0.0197	0.0038	0.0076	0.0183	0.1065	0.1497	0.0034	0.0043	0.0128	0.0132	0.0202	0.0101	0.0164	0.007	0.0033
1	rs10922746	88149030	0.93	0.0757334056000413	0.94	0.100733208212114	0.642544622775334	0.077798168634899	0.004	0.0034	0.0177	0.1615	0.0085	0.1721	0.1948	0.0153	0.0049	0.0076	0.0085	0.0197	0.0038	0.0076	0.0183	0.1065	0.1497	0.0034	0.0043	0.0128	0.0132	0.0202	0.0101	0.0164	0.007	0.0033
1	rs78448165	88152408	0.93	0.0757334056000413	0.94	0.100733208212114	0.798246139745906	0.0873545293519021	0.004	0.0034	0.0176	0.1612	0.0085	0.1723	0.1945	0.0153	0.0052	0.0076	0.0086	0.0196	0.0038	0.0076	0.0183	0.1066	0.1499	0.0034	0.0043	0.0128	0.0132	0.0202	0.0101	0.0164	0.0071	0.0033
1	rs61773120	88175072	0.93	0.0757334056000413	0.94	0.100733208212114	0.798714621831612	0.0892102255528843	0.0041	0.0034	0.0176	0.161	0.0085	0.1725	0.1941	0.0153	0.0052	0.0078	0.0086	0.0197	0.0038	0.0076	0.0182	0.1065	0.1496	0.0033	0.0043	0.0129	0.013	0.0204	0.0101	0.0166	0.0072	0.0033
1	rs305466	88178165	0.93	0.0757334056000413	0.94	0.100733208212114	0.80669696779203	0.0877398470770927	0.0041	0.0034	0.0176	0.1609	0.0085	0.1726	0.1938	0.0153	0.0052	0.0079	0.0087	0.0197	0.0038	0.0077	0.0182	0.1064	0.1495	0.0033	0.0044	0.0129	0.013	0.0205	0.0101	0.0167	0.0073	0.0034
1	rs12132669	88178599	0.93	0.0757334056000413	0.94	0.100733208212114	0.797075454330121	0.0936003114649581	0.0042	0.0034	0.0176	0.1609	0.0085	0.1727	0.1936	0.0153	0.0052	0.0079	0.0087	0.0197	0.0038	0.0077	0.0181	0.1064	0.1495	0.0033	0.0044	0.0129	0.013	0.0205	0.0101	0.0167	0.0073	0.0034
1	rs10518398	88192300	0.93	0.0757334056000413	0.94	0.100733208212114	0.761001797908141	0.117195942938933	0.0043	0.0034	0.0175	0.1608	0.0085	0.173	0.1928	0.0154	0.0052	0.0079	0.0087	0.0197	0.004	0.0076	0.018	0.1065	0.1495	0.0035	0.0044	0.0129	0.0128	0.0205	0.0101	0.0169	0.0073	0.0035
1	rs115615035	88205639	0.93	0.0757334056000413	0.94	0.100733208212114	0.77443461047771	0.188303075145859	0.0046	0.0036	0.0169	0.1607	0.0085	0.1725	0.1917	0.0154	0.0053	0.0079	0.0088	0.0197	0.0042	0.0075	0.0179	0.106	0.1506	0.0038	0.0046	0.0128	0.0125	0.0204	0.0101	0.017	0.0074	0.0038
1	rs79240515	88208213	0.93	0.0757334056000413	0.95	0.0861393601425535	0.774203470712641	0.187586756472022	0.0046	0.0036	0.0169	0.1607	0.0085	0.1725	0.1917	0.0154	0.0053	0.0079	0.0088	0.0197	0.0042	0.0075	0.0179	0.106	0.1506	0.0038	0.0046	0.0128	0.0125	0.0204	0.0101	0.017	0.0075	0.0038
1	rs112901772	88211845	0.93	0.0757334056000413	0.95	0.0861393601425535	0.768972366938064	0.191589483714304	0.0046	0.0036	0.0169	0.1607	0.0085	0.1724	0.1916	0.0155	0.0053	0.0079	0.0088	0.0197	0.0043	0.0075	0.0179	0.106	0.1508	0.0038	0.0047	0.0128	0.0125	0.0204	0.01	0.017	0.0075	0.0038
1	rs17130136	88213827	0.93	0.0757334056000413	0.94	0.100733208212114	0.763220713322442	0.194273865754705	0.0046	0.0036	0.0169	0.1607	0.0085	0.1724	0.1915	0.0154	0.0053	0.0079	0.0088	0.0197	0.0043	0.0075	0.0179	0.106	0.1509	0.0038	0.0047	0.0128	0.0125	0.0204	0.0101	0.017	0.0075	0.0038
1	rs949984	88215284	0.93	0.0757334056000413	0.94	0.100733208212114	0.761919627345124	0.197595008161141	0.0046	0.0036	0.0168	0.1607	0.0085	0.1723	0.1915	0.0153	0.0054	0.0079	0.0088	0.0198	0.0043	0.0075	0.0179	0.106	0.1508	0.0039	0.0047	0.0128	0.0125	0.0204	0.0101	0.017	0.0075	0.0038
1	rs34496635	88215837	0.93	0.0757334056000413	0.94	0.100733208212114	0.761078265222323	0.200098280091816	0.0046	0.0036	0.0168	0.1607	0.0085	0.1723	0.1915	0.0153	0.0054	0.0079	0.0089	0.0198	0.0043	0.0075	0.0179	0.106	0.1508	0.0039	0.0047	0.0129	0.0125	0.0204	0.0101	0.017	0.0075	0.0038
1	rs12410280	88217769	0.93	0.0757334056000413	0.94	0.100733208212114	0.765825793931337	0.201039732629142	0.0046	0.0036	0.0168	0.1607	0.0085	0.1722	0.1913	0.0153	0.0054	0.0078	0.0089	0.0198	0.0043	0.0075	0.0179	0.1062	0.1508	0.0039	0.0047	0.0129	0.0125	0.0205	0.0101	0.0171	0.0075	0.0039
1	rs61771770	88218579	0.93	0.0757334056000413	0.94	0.100733208212114	0.766899600514506	0.204293819943217	0.0046	0.0036	0.0168	0.1606	0.0085	0.1722	0.1912	0.0152	0.0054	0.0079	0.0089	0.0199	0.0043	0.0075	0.0179	0.1062	0.1507	0.0039	0.0047	0.0129	0.0125	0.0205	0.0101	0.0171	0.0075	0.0039
1	rs919964	88219885	0.93	0.0757334056000413	0.95	0.0861393601425535	0.820392762237332	0.215229846873593	0.0047	0.0036	0.0168	0.1606	0.0086	0.1722	0.1905	0.0152	0.0054	0.0079	0.0089	0.0199	0.0043	0.0075	0.0179	0.1063	0.1507	0.0039	0.0048	0.0129	0.0127	0.0204	0.0102	0.0172	0.0075	0.004
1	rs74795081	88220548	0.94	0.0632155594214646	0.95	0.0861393601425535	0.659879872752352	0.237323412800166	0.0047	0.0036	0.0169	0.1619	0.0083	0.173	0.192	0.0153	0.0056	0.0077	0.0087	0.018	0.0043	0.0076	0.0168	0.1063	0.152	0.004	0.0048	0.013	0.0127	0.0188	0.0102	0.0171	0.0072	0.0041
1	rs305429	88221091	0.94	0.0632155594214646	0.96	0.0732232110783407	0.611483726675843	0.270634511739007	0.0048	0.0035	0.0169	0.1628	0.0082	0.1737	0.193	0.0154	0.0056	0.0076	0.0086	0.0167	0.0043	0.0076	0.0161	0.1063	0.1529	0.0041	0.0048	0.013	0.0126	0.0176	0.0101	0.017	0.007	0.0041
1	rs305426	88222429	0.94	0.0632155594214646	0.96	0.0732232110783407	0.616344862977985	0.28691292025268	0.0048	0.0035	0.017	0.1627	0.0081	0.1736	0.193	0.0154	0.0056	0.0076	0.0086	0.0167	0.0043	0.0076	0.0161	0.1064	0.1529	0.0041	0.0048	0.013	0.0127	0.0176	0.0101	0.0171	0.007	0.0041
1	rs116503534	88225959	0.94	0.0632155594214646	0.96	0.0732232110783407	0.61836394052832	0.301213292345333	0.0048	0.0035	0.017	0.1627	0.0081	0.1736	0.1929	0.0154	0.0056	0.0076	0.0086	0.0167	0.0043	0.0076	0.0161	0.1064	0.1529	0.0041	0.0048	0.013	0.0127	0.0176	0.0101	0.0171	0.007	0.0042
1	rs305414	88230758	0.94	0.0632155594214646	0.97	0.0618608265030667	0.712534283185381	0.388827975028537	0.0047	0.0035	0.0171	0.1619	0.0081	0.1739	0.1919	0.0154	0.0057	0.0076	0.0083	0.0167	0.0043	0.0076	0.0159	0.1069	0.1531	0.0042	0.0048	0.0127	0.0131	0.0178	0.0105	0.0169	0.007	0.0043
1	rs2503259	88231787	0.95	0.0523777185899542	0.97	0.0618608265030667	0.730009719995595	0.41651929660244	0.0047	0.0036	0.0172	0.1619	0.0081	0.1741	0.1913	0.0153	0.0057	0.0076	0.0083	0.0167	0.0044	0.0076	0.0158	0.1071	0.1533	0.0042	0.0048	0.0126	0.0133	0.0179	0.0105	0.0168	0.007	0.0043
1	rs11586634	88239271	0.98	0.0284210112117031	0.97	0.0618608265030667	0.765595777968789	0.964224266824457	0.0051	0.0038	0.0157	0.1645	0.0083	0.1802	0.1835	0.0142	0.0053	0.008	0.0094	0.0161	0.0051	0.0073	0.0143	0.1037	0.1584	0.0053	0.0045	0.0118	0.0142	0.016	0.0103	0.0154	0.0087	0.0044
1	rs10801686	88243027	0.98	0.0284210112117031	0.97	0.0618608265030667	0.868212050834249	1.24126348598441	0.0052	0.0038	0.0155	0.1648	0.0084	0.1812	0.1822	0.0141	0.0052	0.0081	0.0095	0.016	0.0052	0.0073	0.014	0.1031	0.1592	0.0054	0.0044	0.0117	0.0144	0.0157	0.0103	0.0152	0.0089	0.0044
1	rs61771787	88246143	0.98	0.0284210112117031	0.96	0.0732232110783407	0.792244507189117	1.2082085935366	0.0052	0.0038	0.0155	0.1649	0.0084	0.1813	0.1821	0.014	0.0052	0.0081	0.0096	0.016	0.0052	0.0073	0.014	0.1031	0.1593	0.0055	0.0044	0.0117	0.0144	0.0157	0.0103	0.0151	0.009	0.0044
1	rs4655987	88253916	0.98	0.0284210112117031	0.97	0.0618608265030667	0.743125394430332	1.05317455363139	0.0051	0.0039	0.0154	0.1647	0.0084	0.1814	0.1825	0.014	0.0052	0.0081	0.0097	0.016	0.0053	0.0073	0.014	0.1027	0.1596	0.0054	0.0043	0.0117	0.0144	0.0156	0.0105	0.0151	0.009	0.0044
1	rs2491276	88260306	0.98	0.0284210112117031	0.97	0.0618608265030667	0.800667908665088	1.05446756951325	0.0051	0.0039	0.0153	0.1647	0.0085	0.181	0.1825	0.0139	0.0052	0.0081	0.0098	0.0159	0.0053	0.0073	0.0138	0.1026	0.1601	0.0054	0.0042	0.0116	0.0146	0.0155	0.0106	0.0149	0.0092	0.0044
1	rs116818261	88262469	0.98	0.0284210112117031	0.97	0.0618608265030667	0.819524001845569	1.04881283460213	0.0051	0.0039	0.0152	0.1648	0.0086	0.1808	0.1826	0.0138	0.0052	0.0081	0.0098	0.0159	0.0053	0.0073	0.0138	0.1026	0.1604	0.0054	0.0042	0.0116	0.0146	0.0154	0.0107	0.0147	0.0094	0.0043
1	rs72714544	88264924	0.98	0.0284210112117031	0.97	0.0618608265030667	0.86190944082582	1.05705449660541	0.0051	0.0039	0.0151	0.1649	0.0086	0.1808	0.1826	0.0137	0.0052	0.0081	0.0099	0.0158	0.0053	0.0073	0.0137	0.1026	0.1607	0.0054	0.0041	0.0116	0.0147	0.0153	0.0108	0.0147	0.0094	0.0042
1	rs1434430	88270483	0.98	0.0284210112117031	0.97	0.0618608265030667	0.856752619217203	1.02303633223596	0.005	0.0039	0.0149	0.1649	0.0087	0.1808	0.1827	0.0136	0.0053	0.0082	0.01	0.0158	0.0053	0.0073	0.0137	0.1026	0.161	0.0054	0.004	0.0116	0.0148	0.0152	0.0109	0.0146	0.0094	0.0042
1	rs74733526	88271536	0.98	0.0284210112117031	0.97	0.0618608265030667	0.887889696926718	1.07487169859908	0.005	0.0039	0.0149	0.1649	0.0087	0.1808	0.1828	0.0136	0.0053	0.0082	0.01	0.0158	0.0053	0.0073	0.0136	0.1025	0.1611	0.0054	0.004	0.0116	0.0148	0.0152	0.0109	0.0146	0.0094	0.0042
1	rs115414657	88271804	0.98	0.0284210112117031	0.97	0.0618608265030667	0.892633421525426	1.07698104055475	0.005	0.0039	0.0149	0.1649	0.0087	0.1808	0.1828	0.0136	0.0053	0.0082	0.01	0.0157	0.0053	0.0073	0.0136	0.1025	0.1611	0.0054	0.004	0.0116	0.0148	0.0152	0.0109	0.0146	0.0094	0.0042
1	rs114985062	88273221	0.98	0.0284210112117031	0.97	0.0618608265030667	0.89697749291831	1.04493862231261	0.005	0.0039	0.015	0.1649	0.0087	0.1808	0.1829	0.0136	0.0053	0.0082	0.01	0.0157	0.0053	0.0074	0.0136	0.1024	0.1611	0.0054	0.004	0.0116	0.0148	0.0151	0.0109	0.0145	0.0094	0.0042
1	rs2503273	88273790	0.98	0.0284210112117031	0.97	0.0618608265030667	0.883645752162968	1.02818186713532	0.005	0.0039	0.015	0.1649	0.0087	0.1807	0.1832	0.0136	0.0053	0.0081	0.0099	0.0157	0.0053	0.0074	0.0136	0.1021	0.1613	0.0054	0.004	0.0116	0.0148	0.0151	0.0109	0.0145	0.0094	0.0042
1	rs115325874	88278154	0.98	0.0284210112117031	0.97	0.0618608265030667	0.878352879637345	0.936339835020505	0.0048	0.0037	0.0148	0.1648	0.0088	0.1818	0.1839	0.0125	0.0049	0.0084	0.01	0.0156	0.005	0.0078	0.0132	0.1025	0.1631	0.0056	0.0033	0.0114	0.0145	0.0152	0.0107	0.0141	0.0092	0.0039
1	rs2164089	88279989	0.98	0.0284210112117031	0.97	0.0618608265030667	0.863604382897612	0.918522880293324	0.0048	0.0037	0.0148	0.1647	0.0089	0.1821	0.1841	0.0122	0.0048	0.0086	0.01	0.0156	0.0049	0.0079	0.013	0.1026	0.1637	0.0056	0.003	0.0113	0.0144	0.0152	0.0107	0.014	0.0091	0.0038
1	rs10489942	88281017	0.98	0.0284210112117031	0.98	0.0519283998033082	0.791466512772504	0.889503033993662	0.0048	0.0037	0.0149	0.1648	0.0089	0.1824	0.1842	0.012	0.0047	0.0086	0.0097	0.0157	0.0049	0.008	0.013	0.1027	0.1641	0.0056	0.003	0.0113	0.0144	0.015	0.0107	0.014	0.0091	0.0038
1	rs78977672	88292883	0.98	0.0284210112117031	0.98	0.0519283998033082	0.966489366383001	0.757670288357796	0.0042	0.0032	0.0145	0.1646	0.009	0.1846	0.1857	0.0113	0.0038	0.0085	0.0097	0.015	0.004	0.0084	0.0122	0.1047	0.1686	0.0051	0.002	0.0114	0.0143	0.0141	0.0104	0.013	0.0089	0.0028
1	rs61771791	88295838	0.98	0.0284210112117031	0.98	0.0519283998033082	0.930963669786277	0.709639064993121	0.0042	0.0031	0.0145	0.1646	0.009	0.1846	0.1857	0.0112	0.0038	0.0085	0.0097	0.015	0.004	0.0084	0.0122	0.1048	0.1687	0.0051	0.002	0.0114	0.0143	0.0141	0.0104	0.0129	0.0089	0.0027
1	rs12726803	88297927	0.98	0.0284210112117031	0.96	0.0732232110783407	0.912705846449185	0.695663782410449	0.0042	0.0031	0.0145	0.1646	0.009	0.1846	0.1857	0.0112	0.0038	0.0085	0.0097	0.015	0.004	0.0084	0.0122	0.1048	0.1687	0.0051	0.0019	0.0114	0.0142	0.0141	0.0104	0.0129	0.0089	0.0027
1	rs76716273	88301139	0.98	0.0284210112117031	0.95	0.0861393601425535	0.893861976554378	0.659684047876049	0.0042	0.0031	0.0144	0.1645	0.009	0.1846	0.1858	0.0112	0.0038	0.0085	0.0097	0.015	0.0039	0.0084	0.0122	0.1048	0.1688	0.0051	0.0019	0.0114	0.0142	0.0141	0.0104	0.0129	0.0089	0.0027
1	rs111681391	88305490	0.98	0.0284210112117031	0.94	0.100733208212114	0.852170895176077	0.637058066443629	0.0042	0.0031	0.0144	0.1645	0.0091	0.1846	0.1859	0.0112	0.0038	0.0085	0.0097	0.015	0.0039	0.0084	0.0122	0.1049	0.1688	0.0051	0.0019	0.0114	0.0142	0.0141	0.0104	0.0129	0.0089	0.0027
1	rs12043746	88310324	0.98	0.0284210112117031	0.94	0.100733208212114	0.772278474600412	0.50941902923141	0.0041	0.0031	0.0144	0.1645	0.0091	0.1845	0.1861	0.0112	0.0038	0.0085	0.0097	0.015	0.0039	0.0084	0.0122	0.1049	0.1689	0.0051	0.0019	0.0114	0.0142	0.0141	0.0104	0.0129	0.0089	0.0027
1	rs115604131	88315363	0.98	0.0284210112117031	0.94	0.100733208212114	0.777750913020142	0.522126286451993	0.0041	0.0031	0.0144	0.1645	0.0091	0.1845	0.1861	0.0112	0.0039	0.0085	0.0097	0.015	0.0039	0.0084	0.0121	0.1049	0.1689	0.0051	0.0019	0.0114	0.0142	0.0141	0.0104	0.013	0.0089	0.0027
1	rs111913990	88315571	0.98	0.0284210112117031	0.94	0.100733208212114	0.778831969488152	0.522264840801192	0.0041	0.0031	0.0144	0.1645	0.0091	0.1845	0.1861	0.0112	0.0039	0.0085	0.0097	0.015	0.0039	0.0084	0.0121	0.1049	0.1689	0.0051	0.0019	0.0114	0.0142	0.0141	0.0104	0.013	0.0089	0.0027
1	rs10922701	88328100	0.98	0.0284210112117031	0.94	0.100733208212114	0.764522769052964	0.528231375657549	0.0041	0.0031	0.0144	0.1647	0.0092	0.1843	0.1862	0.0112	0.0039	0.0085	0.0096	0.0149	0.0039	0.0084	0.0121	0.1049	0.1689	0.0051	0.0019	0.0114	0.0142	0.0141	0.0104	0.013	0.0089	0.0028
1	rs4233325	88329338	0.98	0.0284210112117031	0.94	0.100733208212114	0.753295923189338	0.516729883785269	0.0041	0.0031	0.0143	0.1646	0.0092	0.1843	0.1862	0.0112	0.0039	0.0085	0.0096	0.0149	0.0038	0.0084	0.0122	0.1049	0.1688	0.0051	0.0019	0.0114	0.0142	0.0141	0.0104	0.013	0.0089	0.0028
1	rs77044478	88330127	0.98	0.0284210112117031	0.96	0.0732232110783407	0.75794586113522	0.51493422289676	0.0041	0.0031	0.0144	0.1646	0.0092	0.1842	0.1861	0.0112	0.0039	0.0085	0.0096	0.015	0.0038	0.0084	0.0122	0.1049	0.1688	0.0051	0.0019	0.0114	0.0142	0.0141	0.0105	0.013	0.009	0.0028
1	rs2503238	88332717	0.98	0.0284210112117031	0.96	0.0732232110783407	0.749114110754827	0.514105988206345	0.0041	0.0031	0.0145	0.1643	0.0092	0.1839	0.1859	0.0111	0.0039	0.0085	0.0097	0.0152	0.0038	0.0084	0.0124	0.1048	0.1688	0.0051	0.0019	0.0115	0.0141	0.0143	0.0106	0.0131	0.0091	0.0028
1	rs12123233	88339228	0.98	0.0284210112117031	0.96	0.0732232110783407	0.74615501693309	0.555639173350872	0.004	0.0031	0.0145	0.1636	0.0092	0.1837	0.1861	0.011	0.0038	0.0086	0.0097	0.0153	0.0038	0.0085	0.0125	0.105	0.1688	0.0051	0.0019	0.0116	0.0141	0.0143	0.0107	0.0132	0.0093	0.0028
1	rs1413532	88346149	0.98	0.0284210112117031	0.96	0.0732232110783407	0.664768278022088	0.486557565945257	0.004	0.0031	0.0145	0.1628	0.0092	0.1834	0.1864	0.011	0.0038	0.0086	0.0097	0.0153	0.0037	0.0085	0.0127	0.1051	0.1687	0.0051	0.002	0.0118	0.0142	0.0143	0.0108	0.0133	0.0095	0.0028
1	rs72714569	88352895	0.98	0.0284210112117031	0.96	0.0732232110783407	0.56652673788427	0.469758737588602	0.0039	0.0031	0.0144	0.1623	0.0093	0.1832	0.1867	0.0109	0.0038	0.0086	0.0098	0.0152	0.0037	0.0086	0.0128	0.1052	0.1684	0.0051	0.002	0.0119	0.0142	0.0143	0.0108	0.0135	0.0096	0.0028
1	rs77921921	88353410	0.98	0.0284210112117031	0.96	0.0732232110783407	0.567062103102549	0.484381419012893	0.0039	0.0031	0.0144	0.1623	0.0093	0.1832	0.1867	0.0109	0.0038	0.0086	0.0098	0.0152	0.0037	0.0086	0.0128	0.1052	0.1684	0.0051	0.0021	0.012	0.0142	0.0143	0.0108	0.0135	0.0096	0.0028
1	rs2503249	88359411	0.98	0.0284210112117031	0.96	0.0732232110783407	0.39727077884879	0.501860282343496	0.0038	0.003	0.0144	0.1623	0.0093	0.1827	0.1871	0.0108	0.0038	0.0087	0.0099	0.0152	0.0035	0.0088	0.013	0.1052	0.1684	0.0048	0.0022	0.0121	0.0143	0.0143	0.0107	0.0135	0.0096	0.0029
1	rs10922747	88365049	0.98	0.0284210112117031	0.95	0.0861393601425535	0.37233959889237	0.465852187383171	0.0038	0.003	0.0144	0.1626	0.0093	0.1826	0.1872	0.0107	0.0038	0.0087	0.0099	0.015	0.0035	0.0087	0.013	0.1051	0.1684	0.0048	0.0022	0.0122	0.0143	0.0143	0.0108	0.0135	0.0096	0.0029
1	rs12141842	88382412	0.98	0.0284210112117031	0.95	0.0861393601425535	0.346076557106791	0.478139049460486	0.0036	0.003	0.0147	0.1627	0.0094	0.1817	0.1892	0.0104	0.0036	0.0084	0.0099	0.0152	0.0031	0.0087	0.0129	0.105	0.168	0.0047	0.0022	0.0126	0.0144	0.0138	0.0108	0.0135	0.0097	0.003
1	rs7547381	88387283	0.98	0.0284210112117031	0.95	0.0861393601425535	0.36464289209033	0.539935502754206	0.0036	0.003	0.0147	0.1629	0.0094	0.1818	0.1888	0.0104	0.0036	0.0084	0.0099	0.0155	0.0031	0.0087	0.0129	0.1051	0.1676	0.0047	0.0022	0.0126	0.0146	0.0137	0.0108	0.0135	0.0097	0.003
1	rs114203643	88400147	0.98	0.0284210112117031	0.95	0.0861393601425535	0.38348495470599	0.525731691767808	0.0035	0.0029	0.0147	0.1632	0.0094	0.1821	0.1887	0.0103	0.0035	0.0084	0.0099	0.0155	0.003	0.0087	0.0129	0.1051	0.1673	0.0046	0.0021	0.0128	0.0148	0.0137	0.0107	0.0135	0.0097	0.003
1	rs76287792	88402784	0.98	0.0284210112117031	0.95	0.0861393601425535	0.378358210247469	0.532125650615653	0.0035	0.0029	0.0147	0.1632	0.0094	0.1822	0.1887	0.0103	0.0035	0.0084	0.0099	0.0155	0.003	0.0087	0.0129	0.1052	0.1672	0.0046	0.0021	0.0128	0.0149	0.0137	0.0107	0.0135	0.0097	0.003
1	rs1334338	88405391	0.99	0.0227998706611418	0.95	0.0861393601425535	0.3857007713477	0.51507229470067	0.0032	0.0027	0.0146	0.1631	0.0093	0.1824	0.1896	0.0101	0.0033	0.0084	0.0099	0.0152	0.0028	0.0085	0.0125	0.1055	0.1665	0.0043	0.002	0.0133	0.0155	0.0136	0.0108	0.0135	0.01	0.0032
1	rs915087	88407597	0.98	0.0284210112117031	0.95	0.0861393601425535	0.425110228213892	0.419002878192097	0.0032	0.0028	0.0147	0.1628	0.0093	0.1823	0.1911	0.0098	0.0031	0.0081	0.0099	0.0149	0.0025	0.0083	0.0125	0.106	0.1648	0.0043	0.002	0.0137	0.0159	0.0137	0.0112	0.0138	0.01	0.0033
1	rs10489945	88413589	0.98	0.0284210112117031	0.95	0.0861393601425535	0.368480978167374	0.402996549047423	0.0032	0.0027	0.0159	0.1613	0.0092	0.1807	0.1934	0.0095	0.0027	0.0076	0.0094	0.0143	0.002	0.0084	0.0136	0.107	0.1635	0.0043	0.002	0.0135	0.0162	0.0141	0.0116	0.0143	0.0097	0.0034
1	rs112895448	88414374	0.98	0.0284210112117031	0.95	0.0861393601425535	0.346654114323421	0.373660076557514	0.0032	0.0027	0.0158	0.1612	0.0092	0.1808	0.1935	0.0095	0.0027	0.0076	0.0094	0.0143	0.002	0.0084	0.0137	0.1071	0.1634	0.0043	0.002	0.0135	0.0162	0.0141	0.0116	0.0144	0.0097	0.0034
1	rs12127433	88415189	0.98	0.0284210112117031	0.95	0.0861393601425535	0.262376202459491	0.28001716471745	0.0032	0.0027	0.0159	0.1611	0.0092	0.1806	0.1937	0.0095	0.0026	0.0076	0.0094	0.0142	0.002	0.0085	0.0138	0.1071	0.1633	0.0043	0.002	0.0135	0.0163	0.0141	0.0117	0.0145	0.0097	0.0034
1	rs12032163	88415637	0.98	0.0284210112117031	0.95	0.0861393601425535	0.229462899115883	0.198845319840853	0.0033	0.0027	0.016	0.1611	0.0093	0.1806	0.1938	0.0095	0.0026	0.0076	0.0094	0.0142	0.002	0.0085	0.0138	0.1073	0.1627	0.0043	0.002	0.0135	0.0163	0.0142	0.0117	0.0145	0.0097	0.0034
1	rs75119429	88415752	0.98	0.0284210112117031	0.95	0.0861393601425535	0.224774827799958	0.203872956522055	0.0032	0.0027	0.016	0.1613	0.0092	0.1805	0.194	0.0095	0.0026	0.0076	0.0094	0.0141	0.002	0.0085	0.0138	0.1072	0.1629	0.0043	0.002	0.0135	0.0164	0.0142	0.0117	0.0145	0.0094	0.0034
1	rs112354467	88420509	0.98	0.0284210112117031	0.95	0.0861393601425535	0.227698560679585	0.221146125014922	0.0031	0.0027	0.016	0.1606	0.0092	0.1812	0.1949	0.0094	0.0024	0.0074	0.0093	0.0143	0.0018	0.0087	0.0138	0.1081	0.1625	0.0041	0.0019	0.0134	0.0168	0.0139	0.0119	0.0142	0.0093	0.0032
1	rs1334340	88421733	0.98	0.0284210112117031	0.95	0.0861393601425535	0.223528242689226	0.271095530975335	0.003	0.0027	0.0159	0.1605	0.0092	0.1814	0.1951	0.0094	0.0024	0.0073	0.0092	0.0142	0.0018	0.0087	0.0138	0.1083	0.1624	0.004	0.0019	0.0133	0.0169	0.0138	0.0119	0.0141	0.0093	0.0031
1	rs1931562	88425813	0.98	0.0284210112117031	0.96	0.0732232110783407	0.165898436450641	0.22591680768876	0.003	0.0027	0.016	0.1605	0.0092	0.1818	0.1957	0.0093	0.0023	0.0072	0.0092	0.0141	0.0017	0.0087	0.0138	0.1089	0.1623	0.0039	0.0019	0.0133	0.017	0.0136	0.012	0.0139	0.0093	0.003
1	rs11583393	88429024	0.98	0.0284210112117031	0.96	0.0732232110783407	0.154619773588765	0.218988660934331	0.003	0.0027	0.0161	0.1602	0.0091	0.1818	0.1957	0.0093	0.0023	0.0072	0.0091	0.014	0.0017	0.0087	0.0137	0.1087	0.1629	0.0039	0.0019	0.0133	0.017	0.0136	0.0121	0.0138	0.0092	0.003
1	rs2991721	88430943	0.98	0.0284210112117031	0.96	0.0732232110783407	0.14923734712895	0.216838146748	0.0029	0.0027	0.016	0.1601	0.0091	0.1817	0.1955	0.0093	0.0023	0.0072	0.0091	0.0139	0.0017	0.0087	0.0137	0.109	0.1632	0.0038	0.0019	0.0135	0.017	0.0136	0.0122	0.0138	0.0091	0.003
1	rs56293054	88433886	0.98	0.0284210112117031	0.98	0.0519283998033082	0.171480780578361	0.233574384272801	0.0029	0.0027	0.016	0.16	0.0091	0.1818	0.1954	0.0093	0.0023	0.0071	0.0091	0.0139	0.0017	0.0087	0.0137	0.1093	0.1632	0.0039	0.0018	0.0135	0.017	0.0135	0.0122	0.0137	0.0091	0.003
1	rs79520136	88438237	0.98	0.0284210112117031	0.97	0.0618608265030667	0.186843728008908	0.261237595115044	0.0029	0.0027	0.0161	0.1607	0.009	0.1821	0.1952	0.0092	0.0022	0.0071	0.009	0.0136	0.0017	0.0088	0.0136	0.1096	0.1631	0.0039	0.0018	0.0135	0.017	0.0134	0.0122	0.0136	0.0091	0.003
1	rs75392909	88439901	0.98	0.0284210112117031	0.97	0.0618608265030667	0.184193178150054	0.283166483432737	0.0029	0.0027	0.0161	0.1607	0.009	0.1822	0.1952	0.0092	0.0022	0.0071	0.009	0.0136	0.0017	0.0087	0.0137	0.1099	0.1632	0.0038	0.0017	0.0135	0.0169	0.0134	0.0122	0.0136	0.0091	0.0029
1	rs12139910	88441464	0.98	0.0284210112117031	0.97	0.0618608265030667	0.175683950873946	0.267299410769223	0.0029	0.0027	0.0161	0.1607	0.009	0.1822	0.1952	0.0092	0.0021	0.007	0.009	0.0136	0.0017	0.0087	0.0137	0.1101	0.1632	0.0038	0.0017	0.0135	0.0169	0.0134	0.0122	0.0135	0.0091	0.0029
1	rs12143190	88444077	0.98	0.0284210112117031	0.97	0.0618608265030667	0.171730590943515	0.257712213404858	0.0029	0.0027	0.016	0.1608	0.009	0.1824	0.1955	0.0091	0.0021	0.007	0.009	0.0135	0.0017	0.0087	0.0137	0.1102	0.1632	0.0037	0.0017	0.0134	0.0169	0.0132	0.0121	0.0135	0.0091	0.0029
1	rs114205537	88451917	0.98	0.0284210112117031	0.97	0.0618608265030667	0.194158707689713	0.333613968190977	0.0029	0.0027	0.0158	0.1609	0.009	0.1825	0.1957	0.009	0.002	0.0069	0.0089	0.0135	0.0018	0.0087	0.0136	0.1108	0.163	0.0037	0.0017	0.0134	0.0169	0.013	0.0121	0.0136	0.0091	0.0029
1	rs2991699	88454706	0.98	0.0284210112117031	0.97	0.0618608265030667	0.175756313498101	0.346569537558563	0.0029	0.0028	0.0156	0.1611	0.009	0.1825	0.1959	0.0089	0.0019	0.0068	0.0089	0.0135	0.0018	0.0087	0.0135	0.1115	0.1628	0.0037	0.0017	0.0133	0.0169	0.013	0.012	0.0137	0.0091	0.0028
1	rs55695977	88455507	0.99	0.0227998706611418	0.96	0.0732232110783407	0.163667870876635	0.285154906800068	0.0032	0.0028	0.0156	0.1611	0.0088	0.1824	0.1958	0.0085	0.0019	0.0066	0.0085	0.0133	0.0018	0.0087	0.0135	0.1138	0.1628	0.0036	0.0017	0.0133	0.0168	0.0128	0.0119	0.013	0.0088	0.0028
1	rs2991701	88457588	1	0.0181319503600048	0.96	0.0732232110783407	0.0750758988584313	0.295633643836388	0.0031	0.003	0.0159	0.1612	0.0085	0.1822	0.1954	0.0077	0.0021	0.0064	0.0078	0.0127	0.002	0.0086	0.0136	0.1204	0.163	0.0032	0.0017	0.0132	0.0166	0.0122	0.0114	0.0114	0.0081	0.0027
1	rs72716725	88461129	1	0.0181319503600048	0.96	0.0732232110783407	0.139378034313086	0.200411932867976	0.0032	0.0029	0.0154	0.1604	0.0083	0.1839	0.1962	0.0067	0.0022	0.0062	0.0076	0.0127	0.0021	0.0084	0.0135	0.1226	0.1641	0.0032	0.0016	0.0131	0.0163	0.012	0.0111	0.0105	0.0075	0.0028
1	rs10922944	88463421	1	0.0181319503600048	0.96	0.0732232110783407	0.126408635624459	0.201144429922278	0.0033	0.0029	0.0151	0.1596	0.0081	0.185	0.1965	0.0064	0.0023	0.0061	0.0074	0.0126	0.0021	0.0083	0.0135	0.1235	0.1648	0.0032	0.0015	0.0133	0.0165	0.0118	0.0109	0.01	0.0072	0.0028
1	rs72716727	88467166	0.99	0.0227998706611418	0.96	0.0732232110783407	0.144773550326117	0.161949537948731	0.0033	0.003	0.015	0.1602	0.008	0.1854	0.1969	0.0064	0.0023	0.006	0.0073	0.0126	0.002	0.0082	0.0133	0.1232	0.1651	0.0032	0.0014	0.0136	0.0163	0.0116	0.0106	0.0098	0.0071	0.0029
1	rs12064821	88468290	0.99	0.0227998706611418	0.96	0.0732232110783407	0.124453798109328	0.10818162256468	0.0033	0.0029	0.0151	0.1604	0.0079	0.1855	0.197	0.0064	0.0023	0.006	0.0073	0.0126	0.002	0.0082	0.0133	0.1231	0.1652	0.0032	0.0014	0.0138	0.0162	0.0116	0.0105	0.0097	0.0071	0.0029
1	rs12121809	88468293	0.99	0.0227998706611418	0.92	0.135444945858012	0.123571351922198	0.107512540683026	0.0033	0.0029	0.015	0.1604	0.0079	0.1855	0.197	0.0064	0.0023	0.006	0.0073	0.0125	0.002	0.0082	0.0133	0.1231	0.1654	0.0032	0.0014	0.0138	0.0162	0.0116	0.0105	0.0098	0.007	0.0029
1	rs35532869	88469461	0.99	0.0227998706611418	0.92	0.135444945858012	0.135807531859253	0.119361731469192	0.0033	0.0029	0.0151	0.1604	0.0078	0.1851	0.1972	0.0064	0.0023	0.006	0.0072	0.0123	0.002	0.0082	0.0133	0.1233	0.1656	0.0031	0.0014	0.0138	0.0162	0.0115	0.0105	0.0098	0.007	0.0029
1	rs59411520	88472560	0.99	0.0227998706611418	0.92	0.135444945858012	0.0927695933241728	0.104521524556956	0.0033	0.0029	0.0153	0.1606	0.0078	0.1843	0.1975	0.0064	0.0024	0.0059	0.0071	0.0119	0.0021	0.0081	0.0134	0.1241	0.1661	0.0028	0.0014	0.014	0.016	0.0113	0.0104	0.0099	0.0068	0.003
1	rs76013313	88478617	0.99	0.0227998706611418	0.92	0.135444945858012	0.0664082913096658	0.100421787636218	0.0031	0.003	0.0152	0.1615	0.0075	0.1839	0.1988	0.0064	0.0024	0.0061	0.0066	0.0115	0.002	0.0077	0.0134	0.1261	0.1656	0.0026	0.0014	0.0138	0.0158	0.0111	0.0102	0.01	0.0063	0.003
1	rs4323689	88480096	0.99	0.0227998706611418	0.92	0.135444945858012	0.0615179848605614	0.0883577645998958	0.0031	0.003	0.0152	0.1616	0.0075	0.184	0.1988	0.0064	0.0024	0.0061	0.0065	0.0115	0.002	0.0076	0.0134	0.1265	0.1656	0.0026	0.0014	0.0138	0.0158	0.011	0.0101	0.0101	0.0062	0.0029
1	rs12759463	88482229	0.99	0.0227998706611418	0.93	0.117127898734063	0.0446253411475728	0.0725820932031408	0.0029	0.003	0.0152	0.1614	0.0074	0.1842	0.1993	0.0064	0.0024	0.0061	0.0063	0.0111	0.0019	0.0073	0.0135	0.1278	0.1664	0.0024	0.0013	0.0139	0.0157	0.0109	0.0099	0.0103	0.0057	0.0029
1	rs7414558	88482589	0.99	0.0227998706611418	0.93	0.117127898734063	0.0452052094651867	0.0684197657324233	0.0028	0.003	0.0152	0.1613	0.0074	0.1839	0.1993	0.0064	0.0024	0.0061	0.0063	0.0112	0.002	0.0074	0.0135	0.1276	0.1666	0.0024	0.0013	0.0139	0.0157	0.0109	0.0098	0.0105	0.0057	0.0029
1	rs115652248	88484289	0.99	0.0227998706611418	0.93	0.117127898734063	0.0446101502432638	0.0655878312910603	0.0027	0.003	0.0153	0.1613	0.0074	0.1837	0.1992	0.0064	0.0024	0.0061	0.0063	0.0112	0.002	0.0075	0.0135	0.1274	0.1668	0.0024	0.0013	0.0139	0.0156	0.011	0.0098	0.0106	0.0057	0.0029
1	rs78904621	88485101	0.99	0.0227998706611418	0.93	0.117127898734063	0.0402670819535008	0.0684894613515642	0.0027	0.003	0.0153	0.1613	0.0074	0.1838	0.1993	0.0064	0.0024	0.0062	0.0063	0.0112	0.002	0.0075	0.0132	0.1273	0.167	0.0024	0.0013	0.0139	0.0156	0.011	0.0098	0.0106	0.0057	0.0028
1	rs76097351	88485260	0.99	0.0227998706611418	0.93	0.117127898734063	0.0397735479804774	0.0682804632597533	0.0027	0.003	0.0153	0.1613	0.0074	0.1838	0.1993	0.0064	0.0024	0.0062	0.0063	0.0112	0.002	0.0075	0.0132	0.1273	0.167	0.0024	0.0013	0.0139	0.0156	0.011	0.0098	0.0106	0.0057	0.0028
1	rs4656001	88514430	0.99	0.0227998706611418	0.93	0.117127898734063	0.0242179925420783	0.0549615158225344	0.0027	0.003	0.0158	0.1612	0.0074	0.183	0.1991	0.0065	0.0024	0.0062	0.0063	0.0112	0.002	0.0073	0.0134	0.1266	0.168	0.0023	0.0014	0.0139	0.0156	0.0109	0.0098	0.0111	0.0055	0.0028
1	rs78343377	88521629	0.99	0.0227998706611418	0.93	0.117127898734063	0.0229255502203673	0.053760725549269	0.0026	0.003	0.0159	0.1612	0.0074	0.1827	0.1988	0.0065	0.0024	0.0061	0.0063	0.0113	0.002	0.0073	0.0134	0.1271	0.1681	0.0022	0.0014	0.0139	0.0156	0.0108	0.0098	0.0112	0.0056	0.0028
1	rs115449541	88541183	0.99	0.0227998706611418	0.93	0.117127898734063	0.0226315763381021	0.0491941152509978	0.0024	0.0031	0.0161	0.1612	0.0075	0.182	0.1984	0.0066	0.0024	0.006	0.0064	0.0113	0.002	0.0072	0.0134	0.1281	0.1682	0.002	0.0014	0.0138	0.0155	0.0107	0.0097	0.0114	0.0057	0.0028
1	rs80172073	88542156	0.99	0.0227998706611418	0.93	0.117127898734063	0.0227450490507072	0.0485304296482857	0.0024	0.0031	0.0162	0.1612	0.0075	0.1821	0.1984	0.0066	0.0024	0.006	0.0064	0.0113	0.002	0.0072	0.0134	0.1283	0.1679	0.002	0.0014	0.0139	0.0155	0.0107	0.0097	0.0114	0.0057	0.0028
1	rs4471236	88542347	0.99	0.0227998706611418	0.93	0.117127898734063	0.0223403245999899	0.0492546460826424	0.0024	0.0031	0.0162	0.1612	0.0075	0.1818	0.1984	0.0066	0.0024	0.006	0.0064	0.0113	0.002	0.0072	0.0134	0.1283	0.1682	0.002	0.0014	0.0139	0.0155	0.0107	0.0097	0.0115	0.0057	0.0028
1	rs61765509	88556683	0.99	0.0227998706611418	0.93	0.117127898734063	0.0246467873057892	0.046150496103124	0.0022	0.0032	0.0163	0.1613	0.0076	0.1813	0.1982	0.0066	0.0023	0.0062	0.0063	0.0113	0.0019	0.0072	0.0134	0.1291	0.1681	0.0019	0.0014	0.0138	0.0154	0.0107	0.0097	0.0115	0.0057	0.0028
1	rs12565370	88562079	0.99	0.0227998706611418	0.92	0.135444945858012	0.0246066720528866	0.047155529622295	0.0021	0.0032	0.0164	0.1613	0.0076	0.1812	0.1981	0.0066	0.0022	0.0063	0.0063	0.0113	0.0019	0.0072	0.0134	0.1294	0.168	0.0019	0.0014	0.0138	0.0153	0.0108	0.0097	0.0115	0.0057	0.0028
1	rs75273496	88564117	0.99	0.0227998706611418	0.92	0.135444945858012	0.0241190434529808	0.0478109234966715	0.0021	0.0032	0.0164	0.1613	0.0076	0.1811	0.1981	0.0066	0.0022	0.0063	0.0063	0.0113	0.0019	0.0072	0.0134	0.1294	0.168	0.0019	0.0014	0.0138	0.0153	0.0108	0.0097	0.0115	0.0057	0.0028
1	rs17130262	88571396	0.99	0.0227998706611418	0.92	0.135444945858012	0.0225749929902423	0.0505333042179691	0.0021	0.0032	0.0164	0.1613	0.0076	0.1811	0.1981	0.0066	0.0022	0.0063	0.0063	0.0115	0.0018	0.0072	0.0134	0.1295	0.168	0.0019	0.0014	0.0138	0.0153	0.0108	0.0097	0.0115	0.0057	0.0027
1	rs74982558	88571772	0.99	0.0227998706611418	0.92	0.135444945858012	0.0224433612171736	0.0486508057765096	0.0021	0.0032	0.0165	0.1613	0.0076	0.181	0.1982	0.0066	0.0022	0.0063	0.0063	0.0115	0.0018	0.0072	0.0134	0.1295	0.168	0.0019	0.0014	0.0138	0.0153	0.0108	0.0097	0.0115	0.0057	0.0027
1	rs78983380	88574723	0.98	0.0284210112117031	0.92	0.135444945858012	0.0216011923201874	0.0463861150393925	0.0021	0.0032	0.0166	0.1612	0.0076	0.1808	0.1982	0.0066	0.0022	0.0063	0.0063	0.0115	0.0018	0.0072	0.0134	0.1294	0.1683	0.0019	0.0014	0.0138	0.0153	0.0108	0.0097	0.0115	0.0057	0.0027
1	rs6669716	88575619	0.98	0.0284210112117031	0.92	0.135444945858012	0.0212022787902954	0.0473338785593356	0.0021	0.0032	0.0167	0.1612	0.0076	0.1808	0.1982	0.0066	0.0022	0.0063	0.0063	0.0115	0.0018	0.0072	0.0134	0.1294	0.1683	0.0019	0.0014	0.0138	0.0153	0.0108	0.0097	0.0115	0.0057	0.0027
1	rs10801864	88584102	0.99	0.0227998706611418	0.92	0.135444945858012	0.0223683916418255	0.0542649254622272	0.002	0.0031	0.0165	0.1609	0.0076	0.1821	0.1983	0.0067	0.0025	0.0063	0.0063	0.0112	0.0018	0.0072	0.0132	0.1294	0.1682	0.0018	0.0013	0.0137	0.0152	0.0108	0.0098	0.0113	0.0058	0.0025
1	rs12119940	88592058	0.99	0.0227998706611418	0.92	0.135444945858012	0.0444887498191825	0.0644283606825479	0.0019	0.003	0.0163	0.1613	0.0076	0.1823	0.1986	0.0067	0.0027	0.0063	0.0064	0.0108	0.0018	0.0071	0.013	0.1306	0.168	0.0017	0.0012	0.0137	0.015	0.0106	0.0101	0.0108	0.0059	0.0024
1	rs12120473	88593898	0.99	0.0227998706611418	0.92	0.135444945858012	0.0495222678190736	0.0899880188312368	0.002	0.003	0.016	0.1622	0.0075	0.1825	0.1998	0.0065	0.0027	0.0065	0.0063	0.0107	0.0019	0.007	0.013	0.1308	0.1677	0.0022	0.0011	0.0136	0.0147	0.0105	0.0097	0.0095	0.0058	0.0024
1	rs116596241	88602151	0.99	0.0227998706611418	0.92	0.135444945858012	0.0618578012696603	0.0885125145235343	0.002	0.003	0.016	0.1623	0.0075	0.1828	0.1999	0.0064	0.0028	0.0064	0.006	0.0107	0.0019	0.007	0.013	0.1308	0.1677	0.0022	0.0012	0.0136	0.0147	0.0104	0.0096	0.0094	0.0058	0.0024
1	rs4656013	88604157	1	0.0181319503600048	0.92	0.135444945858012	0.0799614082789989	0.0947903717034728	0.0019	0.003	0.0161	0.1625	0.0074	0.1836	0.2	0.0061	0.0029	0.0064	0.0059	0.0106	0.0019	0.007	0.0129	0.1309	0.1678	0.0021	0.0013	0.0134	0.0146	0.0103	0.0096	0.0092	0.0057	0.0024
1	rs1889955	88607012	1	0.0181319503600048	0.92	0.135444945858012	0.0537294110287572	0.149209398880915	0.0015	0.0029	0.0189	0.164	0.0072	0.1832	0.1997	0.0056	0.0023	0.0071	0.0055	0.0102	0.0012	0.0071	0.0121	0.1351	0.1685	0.0015	0.0013	0.0118	0.0139	0.0092	0.0094	0.0084	0.0057	0.002
1	rs4411112	88607616	1	0.0181319503600048	0.92	0.135444945858012	0.0368595997173888	0.194480879875135	0.0013	0.0027	0.0193	0.1645	0.007	0.1834	0.2017	0.0059	0.0021	0.0072	0.0055	0.01	0.0011	0.0069	0.012	0.1354	0.1679	0.0014	0.0012	0.0114	0.0135	0.009	0.0093	0.0081	0.006	0.0017
1	rs10801865	88612006	0.99	0.0227998706611418	0.92	0.135444945858012	0.029876674751341	0.177556673590992	0.0014	0.0027	0.0194	0.1644	0.007	0.1831	0.202	0.006	0.0021	0.0072	0.0054	0.01	0.0011	0.0069	0.012	0.1354	0.1677	0.0014	0.0013	0.0113	0.0133	0.009	0.0093	0.0081	0.0062	0.0017
1	rs4347185	88615308	0.99	0.0227998706611418	0.92	0.135444945858012	0.0236091717913447	0.148737755876929	0.0014	0.0027	0.0195	0.1644	0.007	0.1831	0.2019	0.006	0.0021	0.0072	0.0054	0.01	0.0011	0.0069	0.012	0.1354	0.1678	0.0014	0.0013	0.0113	0.0133	0.009	0.0093	0.0081	0.0062	0.0017
1	rs12745451	88620063	0.99	0.0227998706611418	0.92	0.135444945858012	0.0220332590959977	0.147514002725203	0.0014	0.0027	0.0194	0.1643	0.007	0.1832	0.202	0.006	0.0021	0.0072	0.0054	0.01	0.0011	0.0069	0.012	0.1354	0.1679	0.0014	0.0013	0.0113	0.0133	0.009	0.0093	0.0081	0.0062	0.0017
1	rs10493807	88622731	0.99	0.0227998706611418	0.93	0.117127898734063	0.0223029413430472	0.151196152137267	0.0014	0.0027	0.0194	0.1642	0.007	0.1831	0.2022	0.006	0.0021	0.0072	0.0054	0.01	0.0011	0.0069	0.012	0.1356	0.1678	0.0014	0.0013	0.0112	0.0133	0.009	0.0093	0.0081	0.0062	0.0017
1	rs2390440	88625312	0.99	0.0227998706611418	0.93	0.117127898734063	0.021391999370044	0.150722260023125	0.0014	0.0026	0.0194	0.1641	0.007	0.1829	0.2024	0.006	0.0021	0.0072	0.0054	0.01	0.0011	0.0069	0.012	0.1357	0.1678	0.0014	0.0013	0.0112	0.0133	0.0089	0.0093	0.0082	0.0062	0.0017
1	rs17130285	88628720	1	0.0181319503600048	0.93	0.117127898734063	0.0148860151930654	0.164580858810211	0.0016	0.0025	0.0205	0.1643	0.0067	0.1818	0.2046	0.0059	0.0023	0.0077	0.0055	0.0091	0.0011	0.0069	0.0111	0.1362	0.168	0.0014	0.0013	0.011	0.0127	0.0087	0.0088	0.0084	0.0059	0.0018
1	rs2390441	88633737	1	0.0181319503600048	0.93	0.117127898734063	0.0144527359408759	0.16663773850418	0.0016	0.0025	0.0206	0.1643	0.0067	0.1816	0.2045	0.0058	0.0023	0.0077	0.0055	0.0091	0.0011	0.007	0.0111	0.1361	0.1683	0.0014	0.0012	0.0109	0.0126	0.0087	0.0088	0.0084	0.0059	0.0019
1	rs12041762	88641601	1	0.0181319503600048	0.93	0.117127898734063	0.0116767668516848	0.166834099254973	0.0016	0.0024	0.0206	0.1638	0.0067	0.1815	0.2044	0.0063	0.0023	0.0078	0.0055	0.009	0.0011	0.007	0.0111	0.1365	0.1683	0.0013	0.0013	0.0109	0.0125	0.0088	0.0088	0.0084	0.0059	0.0018
1	rs4656020	88646891	1	0.0181319503600048	0.93	0.117127898734063	0.0118166485560942	0.170679278220969	0.0015	0.0024	0.0206	0.1638	0.0067	0.1818	0.2044	0.0063	0.0023	0.0078	0.0055	0.009	0.0011	0.007	0.011	0.1365	0.1682	0.0013	0.0012	0.0109	0.0125	0.0088	0.0088	0.0084	0.006	0.0017
1	rs79944482	88647198	1	0.0181319503600048	0.94	0.100733208212114	0.0120228892731549	0.170382409101083	0.0015	0.0024	0.0206	0.1637	0.0067	0.1818	0.2044	0.0063	0.0023	0.0078	0.0055	0.009	0.0011	0.007	0.011	0.1366	0.1682	0.0013	0.0012	0.0109	0.0125	0.0088	0.0088	0.0084	0.006	0.0017
1	rs6685590	88650259	1	0.0181319503600048	0.94	0.100733208212114	0.0144867776889694	0.171769339030634	0.0015	0.0024	0.0206	0.1636	0.0066	0.1818	0.2043	0.0063	0.0023	0.0078	0.0055	0.0091	0.0011	0.007	0.0109	0.1366	0.1686	0.0013	0.0012	0.0108	0.0125	0.0088	0.0087	0.0084	0.006	0.0017
1	rs10493802	88661087	0.99	0.0227998706611418	0.94	0.100733208212114	0.0143036559559778	0.189738499501101	0.0014	0.0025	0.023	0.1628	0.0061	0.1832	0.2043	0.007	0.0024	0.0077	0.0058	0.0099	0.0011	0.0064	0.0101	0.1371	0.1684	0.0012	0.0013	0.0098	0.0127	0.0082	0.0081	0.0085	0.0052	0.0019
1	rs6428638	88661900	0.99	0.0227998706611418	0.94	0.100733208212114	0.0132982134531361	0.201772997176456	0.0014	0.0025	0.023	0.1628	0.0061	0.1832	0.2041	0.007	0.0024	0.0077	0.0058	0.0099	0.0011	0.0064	0.0101	0.1371	0.1684	0.0012	0.0013	0.0098	0.0127	0.0082	0.0081	0.0087	0.0052	0.0019
1	rs114228464	88662137	0.99	0.0227998706611418	0.94	0.100733208212114	0.0132790401386712	0.205558147020254	0.0014	0.0025	0.023	0.1628	0.0061	0.1832	0.2041	0.007	0.0024	0.0077	0.0058	0.0099	0.0011	0.0064	0.0101	0.1371	0.1684	0.0012	0.0013	0.0098	0.0127	0.0082	0.0081	0.0087	0.0052	0.0019
1	rs6691665	88662801	0.99	0.0227998706611418	0.94	0.100733208212114	0.01324075527032	0.223202115815338	0.0014	0.0025	0.023	0.1628	0.0061	0.1832	0.2042	0.007	0.0024	0.0077	0.0058	0.0099	0.0011	0.0064	0.0101	0.137	0.1686	0.0012	0.0013	0.0098	0.0127	0.0082	0.0081	0.0087	0.0052	0.0019
1	rs12117110	88663269	0.99	0.0227998706611418	0.94	0.100733208212114	0.0129123879658596	0.226134444403144	0.0014	0.0025	0.023	0.1627	0.0061	0.1831	0.2042	0.007	0.0024	0.0077	0.0058	0.0099	0.0011	0.0064	0.0101	0.1369	0.1688	0.0012	0.0013	0.0098	0.0127	0.0082	0.0081	0.0087	0.0052	0.0019
1	rs6687184	88666710	0.99	0.0227998706611418	0.94	0.100733208212114	0.0161251919883978	0.292560589846934	0.0014	0.0025	0.0231	0.1623	0.006	0.1835	0.2046	0.0067	0.0024	0.0076	0.0056	0.0099	0.0011	0.0064	0.0105	0.1365	0.1699	0.001	0.0013	0.0096	0.0126	0.0085	0.0077	0.0086	0.0051	0.0018
1	rs1336573	88668577	0.99	0.0227998706611418	0.94	0.100733208212114	0.0142766734589189	0.347810815150384	0.0014	0.0025	0.0229	0.162	0.0059	0.1837	0.2046	0.0067	0.0024	0.0078	0.0056	0.0099	0.0011	0.0064	0.0105	0.1364	0.17	0.001	0.0013	0.0096	0.0126	0.0085	0.0077	0.0086	0.0055	0.0018
1	rs17470269	88673529	0.99	0.0227998706611418	0.95	0.0861393601425535	0.0132216436908116	0.333123263135579	0.0014	0.0024	0.0229	0.1619	0.0061	0.184	0.2047	0.0066	0.0024	0.0077	0.0053	0.0099	0.0011	0.0064	0.0105	0.1364	0.1703	0.001	0.0013	0.0096	0.0125	0.0084	0.0076	0.0086	0.0054	0.0018
1	rs61767160	88677412	0.99	0.0227998706611418	0.95	0.0861393601425535	0.0131898367246267	0.331407455090341	0.0014	0.0024	0.0229	0.1619	0.0062	0.1841	0.2047	0.0066	0.0024	0.0077	0.0053	0.0099	0.0011	0.0064	0.0105	0.1364	0.1704	0.001	0.0013	0.0096	0.0125	0.0084	0.0076	0.0087	0.0054	0.0018
1	rs80047053	88683713	0.99	0.0227998706611418	0.95	0.0861393601425535	0.0132025526639991	0.344214635497122	0.0014	0.0024	0.0229	0.1619	0.0062	0.1841	0.2047	0.0066	0.0024	0.0076	0.0052	0.0099	0.0011	0.0063	0.0105	0.1364	0.1704	0.001	0.0013	0.0096	0.0125	0.0084	0.0076	0.0087	0.0054	0.0018
1	rs116651589	88685132	0.99	0.0227998706611418	0.95	0.0861393601425535	0.0130568695593322	0.345825384522591	0.0014	0.0024	0.0229	0.1619	0.0062	0.1841	0.2048	0.0065	0.0024	0.0076	0.0052	0.0099	0.001	0.0063	0.0105	0.1364	0.1705	0.001	0.0013	0.0096	0.0125	0.0084	0.0076	0.0087	0.0054	0.0018
1	rs490379	88717899	0.99	0.0227998706611418	0.95	0.0861393601425535	0.00920443594025286	0.372646469071057	0.0013	0.0024	0.0228	0.1618	0.0061	0.1848	0.205	0.0063	0.0022	0.0074	0.0051	0.0098	0.001	0.0063	0.0106	0.1364	0.1712	0.001	0.0012	0.0096	0.0123	0.0084	0.0075	0.0089	0.0053	0.0017
1	rs554972	88733168	0.99	0.0227998706611418	0.95	0.0861393601425535	0.00855818767947161	0.372773127643343	0.0013	0.0023	0.0227	0.1617	0.0061	0.1849	0.2051	0.0063	0.0022	0.0074	0.0051	0.0098	0.001	0.0062	0.0107	0.1363	0.1715	0.001	0.0012	0.0096	0.0122	0.0084	0.0075	0.009	0.0053	0.0017
1	rs573072	88734426	0.99	0.0227998706611418	0.95	0.0861393601425535	0.00846226816081461	0.397312342086043	0.0013	0.0023	0.0227	0.1617	0.006	0.1849	0.2051	0.0063	0.0022	0.0074	0.0051	0.0098	0.001	0.0062	0.0107	0.1363	0.1715	0.001	0.0012	0.0096	0.0122	0.0084	0.0075	0.009	0.0053	0.0017
1	rs115982800	88741347	0.99	0.0227998706611418	0.95	0.0861393601425535	0.00793845587430921	0.349550745462972	0.0013	0.0023	0.0227	0.1618	0.006	0.185	0.2049	0.0063	0.0022	0.0073	0.005	0.0097	0.0011	0.0062	0.0106	0.1364	0.1716	0.001	0.0013	0.0096	0.0121	0.0084	0.0076	0.009	0.0052	0.0017
1	rs550048	88743681	0.99	0.0227998706611418	0.95	0.0861393601425535	0.00786078501858415	0.38677881933423	0.0013	0.0023	0.0227	0.1618	0.006	0.185	0.2048	0.0063	0.0023	0.0073	0.005	0.0097	0.0011	0.0062	0.0106	0.1365	0.1717	0.001	0.0013	0.0097	0.0121	0.0084	0.0076	0.009	0.0052	0.0017
1	rs77918055	88748069	0.99	0.0227998706611418	0.94	0.100733208212114	0.00786938626803708	0.383072416048527	0.0013	0.0023	0.0227	0.1618	0.0059	0.1851	0.2046	0.0063	0.0023	0.0073	0.005	0.0096	0.0012	0.0061	0.0106	0.1365	0.1718	0.001	0.0014	0.0098	0.0121	0.0084	0.0075	0.0091	0.0052	0.0017
1	rs76355932	88763866	0.99	0.0227998706611418	0.94	0.100733208212114	0.00784789664083048	0.386650847060502	0.0013	0.0023	0.0227	0.1618	0.0059	0.1851	0.2046	0.0063	0.0023	0.0073	0.005	0.0096	0.0012	0.0061	0.0106	0.1366	0.1719	0.001	0.0014	0.0098	0.0121	0.0084	0.0074	0.0091	0.0052	0.0017
1	rs12129395	88766565	0.99	0.0227998706611418	0.94	0.100733208212114	0.00851240889242185	0.42162148869977	0.0013	0.0023	0.0227	0.1618	0.0059	0.1852	0.2046	0.0063	0.0023	0.0072	0.005	0.0096	0.0012	0.0061	0.0105	0.1366	0.1719	0.001	0.0014	0.0098	0.0121	0.0084	0.0074	0.0091	0.0052	0.0017
1	rs12044514	88772229	0.99	0.0227998706611418	0.94	0.100733208212114	0.00886976421627526	0.465314021779253	0.0013	0.0023	0.0227	0.1618	0.0059	0.1852	0.2046	0.0063	0.0023	0.0072	0.005	0.0096	0.0012	0.0061	0.0105	0.1366	0.1719	0.001	0.0014	0.0099	0.0121	0.0084	0.0074	0.0091	0.0052	0.0017
1	rs500898	88772514	0.99	0.0227998706611418	0.94	0.100733208212114	0.00991784499779121	0.466525122858513	0.0013	0.0023	0.0227	0.1618	0.0059	0.1852	0.2045	0.0063	0.0024	0.0072	0.005	0.0096	0.0012	0.0061	0.0106	0.1363	0.1719	0.0011	0.0014	0.0099	0.0121	0.0084	0.0075	0.0091	0.0052	0.0018
1	rs112332846	88777215	0.99	0.0227998706611418	0.94	0.100733208212114	0.00923842323197401	0.396538947424643	0.0013	0.0023	0.0227	0.1618	0.0059	0.1851	0.2045	0.0063	0.0024	0.0072	0.005	0.0096	0.0012	0.0061	0.0106	0.1363	0.1719	0.0011	0.0014	0.0098	0.0121	0.0084	0.0075	0.009	0.0052	0.0018
1	rs2179965	88802012	0.99	0.0227998706611418	0.94	0.100733208212114	0.0087152405338287	0.433327400364691	0.0014	0.0023	0.0227	0.1619	0.0059	0.1849	0.2043	0.0064	0.0024	0.0072	0.005	0.0098	0.0012	0.0061	0.0106	0.1359	0.1725	0.0011	0.0014	0.0098	0.0121	0.0084	0.0074	0.0088	0.0051	0.0018
1	rs10489567	88803687	0.99	0.0227998706611418	0.94	0.100733208212114	0.00860415391581474	0.427924078160283	0.0014	0.0023	0.0227	0.1618	0.0059	0.1849	0.2043	0.0064	0.0024	0.0072	0.005	0.0098	0.0012	0.0061	0.0106	0.1359	0.1725	0.0011	0.0014	0.0098	0.0121	0.0084	0.0074	0.0088	0.0051	0.0018
1	rs1156981	88829969	0.98	0.0284210112117031	0.94	0.100733208212114	0.00601341839503283	0.403514393819479	0.0016	0.0024	0.0226	0.1612	0.0059	0.1835	0.205	0.0065	0.0025	0.0074	0.005	0.0096	0.0013	0.0062	0.0106	0.1358	0.1728	0.0013	0.0015	0.0098	0.0121	0.0086	0.0074	0.0089	0.0052	0.0019
1	rs146515887	88832814	0.98	0.0284210112117031	0.94	0.100733208212114	0.00474732652815616	0.423063602767457	0.0017	0.0024	0.0226	0.1609	0.0059	0.1829	0.2052	0.0065	0.0025	0.0074	0.005	0.0096	0.0014	0.0063	0.0107	0.1357	0.1729	0.0013	0.0015	0.0098	0.0121	0.0086	0.0073	0.0089	0.0052	0.002
1	rs6661894	88834460	0.98	0.0284210112117031	0.94	0.100733208212114	0.00422192458568187	0.403643883507069	0.0017	0.0023	0.0226	0.1608	0.0058	0.1826	0.2054	0.0066	0.0025	0.0074	0.0051	0.0097	0.0014	0.0063	0.0107	0.1356	0.1729	0.0014	0.0015	0.0098	0.0121	0.0087	0.0073	0.009	0.0053	0.002
1	rs79273438	88837685	0.98	0.0284210112117031	0.94	0.100733208212114	0.0030851524875471	0.370368689147405	0.0018	0.0023	0.0228	0.1606	0.0058	0.1818	0.2054	0.0066	0.0025	0.0075	0.005	0.0098	0.0014	0.0062	0.0108	0.1356	0.173	0.0014	0.0015	0.0098	0.0121	0.0088	0.0073	0.009	0.0053	0.002
1	rs75862045	88839645	0.98	0.0284210112117031	0.94	0.100733208212114	0.00276775835395614	0.358913981861686	0.0018	0.0024	0.0229	0.1606	0.0058	0.1813	0.2054	0.0066	0.0025	0.0075	0.005	0.0099	0.0015	0.0062	0.0108	0.1356	0.1731	0.0014	0.0016	0.0099	0.0122	0.0088	0.0072	0.0091	0.0053	0.002
1	rs10923066	88840779	0.98	0.0284210112117031	0.94	0.100733208212114	0.00289733186253931	0.372773127643343	0.0018	0.0024	0.0229	0.1606	0.0058	0.1813	0.2054	0.0066	0.0025	0.0075	0.005	0.0099	0.0015	0.0062	0.0108	0.1356	0.1731	0.0014	0.0016	0.0099	0.0122	0.0088	0.0072	0.0091	0.0053	0.002
1	rs2173473	88848338	0.98	0.0284210112117031	0.95	0.0861393601425535	0.00327601152580234	0.372013357969827	0.0018	0.0024	0.0229	0.1605	0.006	0.1812	0.2053	0.0067	0.0025	0.0075	0.005	0.0099	0.0014	0.0062	0.0108	0.1356	0.1734	0.0014	0.0014	0.0099	0.0123	0.0088	0.0072	0.0091	0.0053	0.002
1	rs10801884	88853195	0.99	0.0227998706611418	0.95	0.0861393601425535	0.00154486452697378	0.257145012194247	0.0017	0.0023	0.0228	0.1603	0.006	0.1809	0.2052	0.0067	0.0024	0.0077	0.005	0.0101	0.0014	0.0062	0.0107	0.1354	0.1741	0.0013	0.0014	0.0097	0.0122	0.0089	0.0072	0.0092	0.0054	0.002
1	rs80060297	88866500	0.98	0.0284210112117031	0.95	0.0861393601425535	0.00108426578079562	0.313911172123959	0.0016	0.002	0.0224	0.1612	0.0062	0.1774	0.2041	0.0074	0.0021	0.0076	0.0047	0.0103	0.0013	0.0062	0.0107	0.1346	0.179	0.0012	0.0012	0.0088	0.0121	0.0098	0.0071	0.0103	0.0055	0.0017
1	rs12568997	88867185	0.98	0.0284210112117031	0.95	0.0861393601425535	0.00126635035361062	0.366076988562448	0.0016	0.002	0.0224	0.1612	0.0062	0.1774	0.2041	0.0074	0.0021	0.0076	0.0047	0.0103	0.0013	0.0062	0.0107	0.1346	0.179	0.0012	0.0012	0.0088	0.0121	0.0098	0.0071	0.0103	0.0055	0.0017
1	rs1498914	88868236	0.98	0.0284210112117031	0.95	0.0861393601425535	0.00143427464265055	0.388956147064586	0.0016	0.002	0.0224	0.1612	0.0062	0.1774	0.2041	0.0074	0.0021	0.0076	0.0047	0.0103	0.0013	0.0062	0.0107	0.1346	0.179	0.0012	0.0012	0.0088	0.0121	0.0098	0.0071	0.0103	0.0055	0.0017
1	rs79859794	88873313	0.98	0.0284210112117031	0.95	0.0861393601425535	0.00144886139361805	0.389853679420715	0.0016	0.002	0.0224	0.1612	0.0062	0.1774	0.2041	0.0074	0.0021	0.0076	0.0047	0.0103	0.0013	0.0062	0.0107	0.1346	0.179	0.0012	0.0012	0.0088	0.0121	0.0098	0.0071	0.0103	0.0055	0.0017
1	rs74840317	88879267	0.98	0.0284210112117031	0.95	0.0861393601425535	0.00136205150391559	0.35766147099645	0.0016	0.002	0.0224	0.1612	0.0062	0.1774	0.2041	0.0074	0.0021	0.0076	0.0047	0.0103	0.0013	0.0062	0.0107	0.1346	0.179	0.0012	0.0012	0.0088	0.0121	0.0098	0.0071	0.0103	0.0055	0.0017
1	rs72720863	88879620	0.98	0.0284210112117031	0.95	0.0861393601425535	0.00135243688896757	0.358913981861686	0.0016	0.002	0.0224	0.1612	0.0062	0.1774	0.2041	0.0074	0.0021	0.0076	0.0047	0.0103	0.0013	0.0062	0.0107	0.1346	0.179	0.0012	0.0012	0.0088	0.0121	0.0098	0.0071	0.0103	0.0055	0.0017
1	rs77322035	88907208	0.98	0.0284210112117031	0.96	0.0732232110783407	0.000681296001486443	0.282816026903884	0.0017	0.002	0.0224	0.1609	0.0062	0.1775	0.2036	0.0075	0.0021	0.0074	0.0046	0.0101	0.0015	0.0063	0.0107	0.1341	0.1806	0.0013	0.0012	0.0086	0.012	0.0099	0.0069	0.0104	0.0055	0.0015
1	rs1498905	88917106	0.98	0.0284210112117031	0.96	0.0732232110783407	0.000797885459960908	0.315237788631086	0.0017	0.0019	0.0224	0.1608	0.0062	0.1775	0.2034	0.0075	0.0021	0.0074	0.0046	0.0101	0.0016	0.0064	0.0107	0.134	0.181	0.0013	0.0012	0.0085	0.0119	0.01	0.0068	0.0105	0.0055	0.0014
1	rs12042267	88926140	0.97	0.0351293717890758	0.96	0.0732232110783407	0.000680690116718124	0.286209319573421	0.0017	0.0019	0.0225	0.1606	0.0062	0.1776	0.2032	0.0075	0.0021	0.0074	0.0046	0.0101	0.0016	0.0064	0.0107	0.134	0.181	0.0014	0.0012	0.0085	0.0119	0.01	0.0068	0.0105	0.0055	0.0014
1	rs75092147	88928746	0.97	0.0351293717890758	0.96	0.0732232110783407	0.000618390152268494	0.250369401154829	0.0017	0.0019	0.0225	0.1606	0.0062	0.1775	0.2031	0.0075	0.0021	0.0074	0.0046	0.0101	0.0016	0.0064	0.0107	0.1338	0.1811	0.0014	0.0012	0.0085	0.0119	0.01	0.0068	0.0106	0.0055	0.0014
1	rs1874922	88948648	0.97	0.0351293717890758	0.96	0.0732232110783407	0.000523802659011276	0.228860641011915	0.0017	0.0016	0.0229	0.1604	0.0062	0.1766	0.2024	0.0083	0.0021	0.0072	0.0046	0.01	0.002	0.0066	0.011	0.1332	0.1815	0.0015	0.0013	0.0082	0.0118	0.0102	0.0065	0.0111	0.0056	0.0015
1	rs12758386	88960395	0.96	0.0430660126656495	0.96	0.0732232110783407	0.000532632789657991	0.207247956042958	0.0017	0.0016	0.0229	0.1603	0.0062	0.1764	0.2024	0.0085	0.0021	0.0072	0.0047	0.01	0.0021	0.0066	0.0111	0.133	0.1816	0.0016	0.0013	0.0081	0.0117	0.0102	0.0064	0.0112	0.0056	0.0015
1	rs79364879	88967001	0.96	0.0430660126656495	0.96	0.0732232110783407	0.000592023392944879	0.210854034223391	0.0017	0.0016	0.023	0.1603	0.0062	0.1763	0.2025	0.0085	0.0021	0.0072	0.0046	0.01	0.0021	0.0066	0.0111	0.1329	0.1817	0.0016	0.0013	0.0081	0.0117	0.0102	0.0063	0.0112	0.0056	0.0016
1	rs115621056	88967089	0.96	0.0430660126656495	0.96	0.0732232110783407	0.000592023392944879	0.21255813402868	0.0017	0.0016	0.023	0.1603	0.0062	0.1763	0.2025	0.0085	0.0021	0.0072	0.0046	0.01	0.0021	0.0066	0.0111	0.1329	0.1817	0.0016	0.0013	0.0081	0.0117	0.0102	0.0063	0.0112	0.0056	0.0016
1	rs306337	88971420	0.96	0.0430660126656495	0.96	0.0732232110783407	0.000841671418035413	0.269483027978752	0.0017	0.0016	0.023	0.1602	0.0062	0.1762	0.2024	0.0086	0.0021	0.0072	0.0046	0.01	0.0022	0.0066	0.0111	0.1329	0.182	0.0016	0.0013	0.008	0.0117	0.0102	0.0063	0.0113	0.0055	0.0016
1	rs17432072	88983513	0.96	0.0430660126656495	0.96	0.0732232110783407	0.000697824657331032	0.202717078738739	0.0017	0.0016	0.023	0.1598	0.0062	0.1766	0.2023	0.0086	0.0022	0.0071	0.0046	0.0099	0.0022	0.0066	0.011	0.1327	0.1823	0.0016	0.0013	0.0082	0.0118	0.0102	0.0063	0.0113	0.0054	0.0016
1	rs75791969	88987120	0.96	0.0430660126656495	0.96	0.0732232110783407	0.000658584261523138	0.205558147020254	0.0017	0.0016	0.0231	0.1597	0.0061	0.1769	0.2023	0.0086	0.0022	0.0071	0.0047	0.0099	0.0022	0.0065	0.011	0.1325	0.1825	0.0016	0.0013	0.0081	0.0117	0.0102	0.0062	0.0113	0.0054	0.0016
1	rs17432369	88993995	0.96	0.0430660126656495	0.96	0.0732232110783407	0.000841671418035413	0.190971810947648	0.0018	0.0016	0.0233	0.1595	0.006	0.1777	0.2025	0.0087	0.0023	0.0071	0.0048	0.0097	0.0023	0.0064	0.011	0.1319	0.1831	0.0016	0.0014	0.0078	0.0115	0.0101	0.006	0.0113	0.0051	0.0017
1	rs12094716	88996849	0.96	0.0430660126656495	0.96	0.0732232110783407	0.000911052662699428	0.196347354698045	0.0018	0.0016	0.0233	0.1595	0.006	0.1777	0.2025	0.0088	0.0023	0.0071	0.0048	0.0097	0.0023	0.0064	0.011	0.1318	0.1831	0.0016	0.0014	0.0078	0.0115	0.0101	0.006	0.0113	0.0051	0.0017
1	rs17472758	89002849	0.96	0.0430660126656495	0.95	0.0861393601425535	0.000946276856903154	0.203767785973492	0.0018	0.0016	0.0233	0.1595	0.006	0.1777	0.2025	0.0088	0.0023	0.0071	0.0048	0.0097	0.0023	0.0064	0.011	0.1318	0.1831	0.0016	0.0014	0.0078	0.0115	0.0101	0.006	0.0113	0.0051	0.0017
1	rs78105307	89009120	0.96	0.0430660126656495	0.96	0.0732232110783407	0.000949461369953808	0.198532493241404	0.0018	0.0016	0.0233	0.1594	0.006	0.1777	0.2025	0.0088	0.0023	0.0071	0.0048	0.0097	0.0023	0.0064	0.011	0.1318	0.1831	0.0016	0.0014	0.0077	0.0114	0.0101	0.006	0.0113	0.0051	0.0017
1	rs12727332	89017852	0.96	0.0430660126656495	0.96	0.0732232110783407	0.00113315590249675	0.194584414881238	0.0018	0.0016	0.0236	0.1592	0.006	0.1776	0.2025	0.0088	0.0023	0.0071	0.0048	0.0097	0.0023	0.0064	0.011	0.1318	0.1832	0.0017	0.0014	0.0077	0.0114	0.0101	0.006	0.0113	0.0051	0.0018
1	rs12129930	89022310	0.96	0.0430660126656495	0.96	0.0732232110783407	0.0011239684685185	0.193549903792206	0.0018	0.0016	0.0236	0.1592	0.006	0.1776	0.2025	0.0088	0.0023	0.0071	0.0048	0.0097	0.0023	0.0064	0.011	0.1318	0.1832	0.0017	0.0014	0.0077	0.0114	0.0102	0.006	0.0113	0.0051	0.0018
1	rs17433577	89035033	0.96	0.0430660126656495	0.96	0.0732232110783407	0.00151892858130135	0.223635747212116	0.0018	0.0016	0.0238	0.1587	0.0058	0.1774	0.2025	0.009	0.0023	0.007	0.0046	0.0099	0.0026	0.0063	0.0108	0.132	0.1832	0.0016	0.0016	0.0075	0.0112	0.0107	0.0058	0.0115	0.0051	0.0018
1	rs642773	89040252	0.96	0.0430660126656495	0.96	0.0732232110783407	0.00152596665459669	0.231158818895089	0.0018	0.0016	0.0238	0.1587	0.0058	0.1773	0.2024	0.009	0.0023	0.007	0.0046	0.0099	0.0026	0.0063	0.0108	0.1323	0.1829	0.0016	0.0016	0.0075	0.0112	0.0107	0.0058	0.0115	0.0051	0.0018
1	rs34391723	89042590	0.96	0.0430660126656495	0.96	0.0732232110783407	0.00214695324369626	0.191383517578088	0.0018	0.0016	0.0239	0.1583	0.0057	0.1768	0.2024	0.0091	0.0024	0.0069	0.0045	0.0102	0.0026	0.0063	0.0109	0.1325	0.1837	0.0016	0.0016	0.0075	0.0111	0.0109	0.0056	0.0113	0.0051	0.0019
1	rs4567261	89054610	0.96	0.0430660126656495	0.96	0.0732232110783407	0.00264285311921145	0.201458631404874	0.0016	0.0015	0.024	0.1588	0.0057	0.1767	0.2027	0.009	0.0021	0.0067	0.0044	0.0101	0.0024	0.0063	0.0109	0.1324	0.185	0.0014	0.0016	0.0075	0.0112	0.011	0.0055	0.0112	0.0049	0.0016
1	rs1760206	89069023	0.96	0.0430660126656495	0.96	0.0732232110783407	0.0022080527931083	0.193136622072349	0.0016	0.0015	0.024	0.1589	0.0057	0.1768	0.2028	0.009	0.0021	0.0067	0.0044	0.0101	0.0023	0.0059	0.0109	0.1324	0.1851	0.0014	0.0016	0.0075	0.0112	0.011	0.0055	0.0112	0.0049	0.0016
1	rs658918	89077990	0.96	0.0430660126656495	0.96	0.0732232110783407	0.00209025202226777	0.255672128969427	0.0016	0.0015	0.0238	0.1591	0.0056	0.1769	0.2027	0.0088	0.0019	0.0068	0.0044	0.0101	0.0023	0.0059	0.0109	0.1323	0.1856	0.0014	0.0016	0.0075	0.0113	0.0111	0.0055	0.0112	0.005	0.0015
1	rs17130538	89079544	0.96	0.0430660126656495	0.96	0.0732232110783407	0.00212842965680507	0.257371845568379	0.0016	0.0015	0.0238	0.1591	0.0056	0.1769	0.2027	0.0088	0.0019	0.0068	0.0044	0.0101	0.0023	0.0059	0.0109	0.1323	0.1856	0.0014	0.0016	0.0075	0.0113	0.0111	0.0055	0.0112	0.005	0.0015
1	rs6428662	89080181	0.96	0.0430660126656495	0.96	0.0732232110783407	0.00214076435527979	0.257485285814988	0.0016	0.0015	0.0238	0.1591	0.0057	0.1769	0.2027	0.0088	0.0019	0.0068	0.0044	0.0101	0.0023	0.0059	0.0109	0.1323	0.1856	0.0014	0.0016	0.0075	0.0113	0.0111	0.0055	0.0112	0.005	0.0015
1	rs115423706	89091507	0.96	0.0430660126656495	0.96	0.0732232110783407	0.00249266679768638	0.228969909277093	0.0016	0.0015	0.0238	0.1592	0.006	0.1769	0.2025	0.0088	0.0019	0.0068	0.0044	0.0101	0.0023	0.0059	0.0108	0.1322	0.1856	0.0014	0.0017	0.0075	0.0113	0.0112	0.0054	0.0112	0.0048	0.0015
1	rs74657470	89092861	0.96	0.0430660126656495	0.96	0.0732232110783407	0.00282133371577222	0.213198340012011	0.0015	0.0015	0.0239	0.1592	0.006	0.1769	0.2026	0.0088	0.0018	0.0068	0.0044	0.0101	0.0022	0.0059	0.0108	0.1322	0.1855	0.0013	0.0018	0.0075	0.0113	0.0112	0.0054	0.0112	0.0047	0.0015
1	rs111901992	89093596	0.96	0.0430660126656495	0.96	0.0732232110783407	0.00283098721270289	0.211386077689229	0.0015	0.0015	0.0239	0.1592	0.006	0.1769	0.2026	0.0088	0.0018	0.0068	0.0044	0.0101	0.0022	0.0059	0.0108	0.1322	0.1855	0.0013	0.0018	0.0075	0.0113	0.0112	0.0054	0.0112	0.0047	0.0015
1	rs17434272	89095461	0.96	0.0430660126656495	0.96	0.0732232110783407	0.0028562096562729	0.221902871744182	0.0015	0.0015	0.0239	0.1592	0.006	0.1769	0.2026	0.0088	0.0018	0.0068	0.0044	0.0101	0.0022	0.0059	0.0108	0.1322	0.1855	0.0013	0.0018	0.0075	0.0113	0.0112	0.0054	0.0112	0.0047	0.0015
1	rs114634413	89101107	0.96	0.0430660126656495	0.95	0.0861393601425535	0.0027906188768266	0.217267691610937	0.0015	0.0015	0.0239	0.1592	0.006	0.1769	0.2027	0.0088	0.0018	0.0068	0.0044	0.0101	0.0022	0.0059	0.0108	0.1322	0.1855	0.0013	0.0018	0.0075	0.0113	0.0112	0.0054	0.0112	0.0047	0.0015
1	rs77092698	89113820	0.96	0.0430660126656495	0.93	0.117127898734063	0.00287182001461806	0.223202115815338	0.0015	0.0015	0.024	0.1592	0.0059	0.1769	0.2027	0.0088	0.0018	0.0068	0.0044	0.0102	0.0022	0.006	0.0108	0.1321	0.1855	0.0013	0.0018	0.0075	0.0114	0.0112	0.0053	0.0112	0.0047	0.0015
1	rs79178306	89114228	0.96	0.0430660126656495	0.93	0.117127898734063	0.00287182001461806	0.223635747212116	0.0015	0.0015	0.024	0.1592	0.0059	0.1769	0.2027	0.0088	0.0018	0.0068	0.0044	0.0102	0.0022	0.006	0.0108	0.1321	0.1855	0.0013	0.0018	0.0075	0.0114	0.0112	0.0053	0.0112	0.0047	0.0015
1	rs35747272	89119930	0.96	0.0430660126656495	0.92	0.135444945858012	0.00267965665633109	0.227114652465071	0.0014	0.0015	0.0245	0.1586	0.0058	0.1766	0.2031	0.0089	0.0016	0.007	0.0045	0.0105	0.002	0.006	0.0107	0.1319	0.1855	0.0013	0.0016	0.0076	0.0117	0.0117	0.0049	0.0113	0.0047	0.0014
1	rs6699417	89123443	0.96	0.0430660126656495	0.92	0.135444945858012	0.0029429105026671	0.257258421026637	0.0014	0.0015	0.0245	0.1586	0.0058	0.1766	0.2031	0.0089	0.0016	0.007	0.0045	0.0105	0.002	0.006	0.0106	0.1319	0.1855	0.0013	0.0016	0.0076	0.0117	0.0117	0.0049	0.0113	0.0047	0.0014
1	rs12748692	89129083	0.96	0.0430660126656495	0.92	0.135444945858012	0.00287965066183548	0.250032123118875	0.0014	0.0014	0.0244	0.1585	0.0058	0.1767	0.2031	0.0089	0.0016	0.0071	0.0045	0.0106	0.002	0.006	0.0106	0.1319	0.1855	0.0013	0.0016	0.0076	0.0118	0.0117	0.0049	0.0113	0.0047	0.0014
1	rs61767872	89129118	0.96	0.0430660126656495	0.92	0.135444945858012	0.00287182001461806	0.250369401154829	0.0014	0.0014	0.0244	0.1585	0.0058	0.1767	0.2031	0.0089	0.0016	0.0071	0.0045	0.0106	0.002	0.006	0.0106	0.1319	0.1855	0.0013	0.0016	0.0076	0.0118	0.0117	0.0049	0.0113	0.0047	0.0014
1	rs7355167	89130766	0.96	0.0430660126656495	0.92	0.135444945858012	0.00263919510709134	0.236770881567235	0.0014	0.0016	0.0244	0.1585	0.0058	0.1767	0.2031	0.0089	0.0017	0.0071	0.0044	0.0106	0.002	0.0059	0.0106	0.1319	0.1856	0.0013	0.0016	0.0076	0.0118	0.0117	0.0049	0.0113	0.0046	0.0014
1	rs75219100	89143349	0.96	0.0430660126656495	0.92	0.135444945858012	0.00214385700205366	0.200516520419865	0.0014	0.0016	0.0242	0.1581	0.0057	0.1766	0.2024	0.009	0.0017	0.0071	0.0047	0.0106	0.0019	0.0059	0.0107	0.1319	0.1859	0.0013	0.0016	0.0076	0.0121	0.0118	0.005	0.0115	0.0046	0.0014
1	rs12145922	89146234	0.96	0.0430660126656495	0.92	0.135444945858012	0.00214076435527979	0.198115648868462	0.0014	0.0016	0.0244	0.1581	0.0057	0.1767	0.2023	0.0089	0.0016	0.0071	0.0047	0.0107	0.0019	0.0059	0.0108	0.1319	0.1859	0.0012	0.0016	0.0076	0.0121	0.0119	0.005	0.0115	0.0046	0.0014
1	rs76883539	89147356	0.96	0.0430660126656495	0.92	0.135444945858012	0.00212074956881374	0.199575892062304	0.0014	0.0016	0.0244	0.1581	0.0057	0.1767	0.2023	0.0089	0.0016	0.0071	0.0047	0.0107	0.0019	0.0059	0.0108	0.1319	0.1859	0.0012	0.0016	0.0076	0.0121	0.0119	0.005	0.0115	0.0046	0.0014
1	rs78435607	89159119	0.96	0.0430660126656495	0.92	0.135444945858012	0.00178951369032072	0.190354815795888	0.0014	0.0015	0.0243	0.158	0.0057	0.1768	0.2022	0.009	0.0015	0.0069	0.0047	0.0108	0.0018	0.0058	0.0109	0.132	0.1861	0.0012	0.0015	0.0077	0.0121	0.0119	0.005	0.0117	0.0045	0.0013
1	rs80019313	89188755	0.96	0.0430660126656495	0.91	0.155803491158275	0.0017249493548967	0.193033348384492	0.0013	0.0015	0.0243	0.1579	0.0056	0.1768	0.2022	0.009	0.0015	0.0069	0.0047	0.0108	0.0018	0.0058	0.0109	0.1321	0.1862	0.0011	0.0015	0.0077	0.0121	0.0119	0.005	0.0117	0.0045	0.0013
1	rs79257703	89195481	0.96	0.0430660126656495	0.91	0.155803491158275	0.00180696718298317	0.21245149490782	0.0013	0.0015	0.0243	0.1579	0.0056	0.1768	0.2022	0.009	0.0015	0.0069	0.0048	0.0109	0.0018	0.0057	0.0109	0.1321	0.1863	0.0011	0.0014	0.0077	0.0121	0.0119	0.005	0.0118	0.0044	0.0013
1	rs58900808	89201607	0.96	0.0430660126656495	0.91	0.155803491158275	0.00184091859696469	0.21694550675944	0.0013	0.0015	0.0243	0.1578	0.0056	0.1769	0.2021	0.0091	0.0015	0.0068	0.0048	0.0109	0.0018	0.0057	0.011	0.1322	0.1864	0.0011	0.0014	0.0077	0.0121	0.012	0.005	0.0118	0.0044	0.0012
1	rs77582594	89222196	0.96	0.0430660126656495	0.92	0.135444945858012	0.00185739747527391	0.207036478098003	0.0013	0.0015	0.0243	0.1577	0.0055	0.1769	0.202	0.0091	0.0014	0.0067	0.0048	0.011	0.0017	0.0057	0.011	0.1322	0.1865	0.001	0.0013	0.0077	0.0122	0.012	0.005	0.012	0.0044	0.0012
1	rs72724739	89233598	0.96	0.0430660126656495	0.92	0.135444945858012	0.00192876817242772	0.22831455349627	0.0013	0.0015	0.0243	0.1577	0.0055	0.1769	0.202	0.0091	0.0014	0.0067	0.0048	0.011	0.0017	0.0057	0.011	0.1322	0.1865	0.001	0.0013	0.0077	0.0122	0.012	0.005	0.012	0.0044	0.0012
1	rs112534865	89241848	0.96	0.0430660126656495	0.92	0.135444945858012	0.00193161149738642	0.229188496529739	0.0013	0.0015	0.0243	0.1577	0.0055	0.1769	0.202	0.0091	0.0014	0.0067	0.0048	0.011	0.0017	0.0057	0.011	0.1322	0.1865	0.001	0.0013	0.0077	0.0122	0.012	0.005	0.012	0.0044	0.0012
1	rs77029647	89244206	0.96	0.0430660126656495	0.93	0.117127898734063	0.00188512708944924	0.228860641011915	0.0013	0.0015	0.0243	0.1577	0.0055	0.1769	0.202	0.0091	0.0014	0.0067	0.0048	0.011	0.0017	0.0057	0.011	0.1322	0.1865	0.001	0.0013	0.0077	0.0122	0.012	0.005	0.012	0.0044	0.0012
1	rs115895323	89245371	0.96	0.0430660126656495	0.93	0.117127898734063	0.00186568151143621	0.228205386790011	0.0013	0.0015	0.0243	0.1577	0.0055	0.1769	0.202	0.0091	0.0014	0.0067	0.0048	0.011	0.0017	0.0057	0.011	0.1322	0.1865	0.001	0.0013	0.0077	0.0122	0.012	0.005	0.012	0.0044	0.0012
1	rs115180557	89254509	0.96	0.0430660126656495	0.93	0.117127898734063	0.00186429876896244	0.227987104214197	0.0013	0.0015	0.0243	0.1577	0.0055	0.1769	0.202	0.0091	0.0014	0.0067	0.0048	0.011	0.0017	0.0057	0.011	0.1322	0.1865	0.001	0.0013	0.0077	0.0122	0.012	0.005	0.012	0.0044	0.0012
1	rs113135024	89266081	0.96	0.0430660126656495	0.93	0.117127898734063	0.00182727667482279	0.22179471331905	0.0013	0.0015	0.0243	0.1577	0.0055	0.1769	0.202	0.0091	0.0014	0.0067	0.0048	0.011	0.0017	0.0057	0.011	0.1322	0.1865	0.001	0.0013	0.0077	0.0121	0.012	0.005	0.012	0.0044	0.0012
1	rs786906	89271574	0.96	0.0430660126656495	0.93	0.117127898734063	0.00183818364584535	0.226461027254061	0.0013	0.0015	0.0243	0.1577	0.0055	0.1769	0.202	0.0091	0.0014	0.0067	0.0048	0.011	0.0017	0.0057	0.0111	0.1321	0.1865	0.001	0.0013	0.0077	0.0121	0.012	0.005	0.012	0.0044	0.0012
1	rs786921	89286673	0.96	0.0430660126656495	0.93	0.117127898734063	0.00175633272748632	0.216838146748	0.0012	0.0015	0.0243	0.1575	0.0055	0.1769	0.202	0.0091	0.0014	0.0067	0.0048	0.0111	0.0017	0.0057	0.0112	0.1321	0.1865	0.001	0.0013	0.0077	0.0121	0.012	0.005	0.0121	0.0044	0.0012
1	rs12133012	89302955	0.96	0.0430660126656495	0.93	0.117127898734063	0.0021640469653682	0.206719395934027	0.0012	0.0015	0.0243	0.1572	0.0055	0.1772	0.2017	0.0092	0.0016	0.0067	0.0048	0.0112	0.0017	0.0057	0.0112	0.1321	0.1866	0.001	0.0013	0.0077	0.0121	0.0121	0.0051	0.0121	0.0043	0.0013
1	rs17099902	89322047	0.96	0.0430660126656495	0.93	0.117127898734063	0.00211615223611797	0.187280047839955	0.0012	0.0015	0.0242	0.1565	0.0055	0.177	0.202	0.0091	0.0015	0.0068	0.0047	0.0113	0.0017	0.0057	0.0113	0.1321	0.1873	9e-04	0.0013	0.0077	0.0119	0.0123	0.0051	0.0121	0.0045	0.0012
1	rs12402131	89344300	0.96	0.0430660126656495	0.93	0.117127898734063	0.00216716664696611	0.214373701007763	0.0011	0.0015	0.0237	0.1557	0.0054	0.1767	0.2021	0.0089	0.0015	0.0071	0.0046	0.0115	0.0017	0.0057	0.0114	0.1321	0.1879	8e-04	0.0012	0.0077	0.0124	0.0125	0.0052	0.012	0.0045	0.0012
1	rs61766108	89344678	0.96	0.0430660126656495	0.93	0.117127898734063	0.00217185295300196	0.216838146748	0.0011	0.0015	0.0237	0.1557	0.0054	0.1767	0.2021	0.0089	0.0015	0.0071	0.0046	0.0115	0.0017	0.0057	0.0114	0.1321	0.1879	8e-04	0.0012	0.0077	0.0124	0.0125	0.0052	0.012	0.0045	0.0012
1	rs17130647	89345868	0.96	0.0430660126656495	0.93	0.117127898734063	0.00217028994600263	0.214159840419242	0.0011	0.0015	0.0237	0.1557	0.0054	0.1767	0.2019	0.0089	0.0015	0.0071	0.0046	0.0115	0.0017	0.0057	0.0114	0.1322	0.1879	8e-04	0.0012	0.0077	0.0124	0.0125	0.0053	0.012	0.0045	0.0012
1	rs61766109	89347312	0.96	0.0430660126656495	0.94	0.100733208212114	0.00217028994600263	0.211386077689229	0.0011	0.0015	0.0237	0.1557	0.0054	0.1767	0.2019	0.0089	0.0015	0.0071	0.0046	0.0115	0.0017	0.0057	0.0114	0.1322	0.1879	8e-04	0.0012	0.0077	0.0124	0.0125	0.0053	0.012	0.0045	0.0012
1	rs116786187	89350064	0.96	0.0430660126656495	0.94	0.100733208212114	0.00210698164378543	0.197386881057741	0.0011	0.0015	0.0237	0.1556	0.0054	0.1767	0.202	0.0088	0.0015	0.0071	0.0046	0.0115	0.0017	0.0057	0.0115	0.1322	0.1879	8e-04	0.0012	0.0076	0.0124	0.0125	0.0053	0.012	0.0045	0.0012
1	rs61766110	89356862	0.96	0.0430660126656495	0.94	0.100733208212114	0.00188652230114464	0.21309159484377	0.0011	0.0015	0.0237	0.1551	0.0054	0.1765	0.203	0.0086	0.0015	0.0071	0.0044	0.0117	0.0017	0.0057	0.0116	0.1321	0.1881	8e-04	0.0012	0.0074	0.0121	0.0126	0.0053	0.0121	0.0046	0.0012
1	rs10922504	89361767	0.96	0.0430660126656495	0.93	0.117127898734063	0.00154961858481316	0.189020323484929	0.0011	0.0015	0.0237	0.1547	0.0054	0.1766	0.2031	0.0086	0.0015	0.0071	0.0043	0.0118	0.0017	0.0054	0.0117	0.1311	0.1889	8e-04	0.0011	0.0075	0.0121	0.0127	0.0053	0.0125	0.0047	0.0012
1	rs13375223	89376633	0.96	0.0430660126656495	0.93	0.117127898734063	0.000660944991271695	0.136026921577268	0.0012	0.0014	0.0229	0.1544	0.0054	0.1768	0.2036	0.0085	0.0015	0.0073	0.0044	0.0118	0.0017	0.0051	0.0117	0.132	0.1884	9e-04	0.001	0.0076	0.0121	0.0128	0.0054	0.0123	0.0047	0.0012
1	rs4233335	89408073	0.96	0.0430660126656495	0.93	0.117127898734063	0.000445833345213426	0.124355335385714	0.0012	0.0014	0.0225	0.1542	0.0053	0.1769	0.2037	0.0084	0.0015	0.0074	0.0045	0.0118	0.0017	0.0049	0.0117	0.1323	0.1886	0.001	0.001	0.0076	0.0121	0.0127	0.0054	0.0122	0.0047	0.0012
1	rs77951676	89415198	0.96	0.0430660126656495	0.93	0.117127898734063	0.000439904817691498	0.122770114142008	0.0012	0.0014	0.0225	0.1542	0.0053	0.177	0.2037	0.0084	0.0015	0.0074	0.0045	0.0118	0.0017	0.0049	0.0117	0.1323	0.1886	0.001	0.001	0.0076	0.0121	0.0127	0.0054	0.0122	0.0047	0.0012
1	rs3820242	89428107	0.96	0.0430660126656495	0.94	0.100733208212114	0.000399056943660795	0.124973863515809	0.0012	0.0014	0.0225	0.1543	0.0054	0.1771	0.2036	0.0085	0.0015	0.0074	0.0045	0.0118	0.0017	0.0048	0.0117	0.1322	0.1885	0.001	0.001	0.0076	0.0121	0.0128	0.0054	0.0123	0.0047	0.0012
1	rs10518418	89437113	0.96	0.0430660126656495	0.93	0.117127898734063	0.00037596231831003	0.118406938826225	0.0012	0.0014	0.0224	0.1543	0.0054	0.177	0.2036	0.0085	0.0015	0.0074	0.0045	0.0118	0.0017	0.0048	0.0117	0.1322	0.1885	0.001	0.001	0.0076	0.0121	0.0128	0.0054	0.0123	0.0047	0.0012
1	rs79413112	89438600	0.96	0.0430660126656495	0.93	0.117127898734063	0.000356110464341213	0.114873793652153	0.0012	0.0014	0.0224	0.1543	0.0054	0.1771	0.2036	0.0085	0.0015	0.0075	0.0045	0.0118	0.0017	0.0048	0.0117	0.1319	0.1885	0.001	0.001	0.0076	0.0122	0.0128	0.0055	0.0123	0.0047	0.0012
1	rs41288369	89444904	0.96	0.0430660126656495	0.93	0.117127898734063	0.000318715832747013	0.0963863223204539	0.0012	0.0014	0.0224	0.1542	0.0054	0.1771	0.2036	0.0085	0.0015	0.0075	0.0045	0.0118	0.0017	0.0048	0.0117	0.1319	0.1885	0.0011	0.001	0.0076	0.0122	0.0128	0.0055	0.0123	0.0047	0.0012
1	rs61766153	89452540	0.96	0.0430660126656495	0.93	0.117127898734063	0.000192242822744621	0.0713723338817499	0.0014	0.0016	0.0217	0.1501	0.0051	0.177	0.2053	0.0087	0.0015	0.0082	0.0047	0.0112	0.002	0.0042	0.0124	0.131	0.1887	0.0017	0.0013	0.0079	0.0116	0.0137	0.0059	0.0124	0.0052	0.0016
1	rs116386246	89460872	0.94	0.0632155594214646	0.93	0.117127898734063	0.00055832745932225	0.106096057113032	0.0016	0.0017	0.0214	0.1479	0.0048	0.1779	0.2067	0.0088	0.0015	0.0091	0.0049	0.0114	0.0021	0.0038	0.0129	0.1298	0.1882	0.0021	0.0015	0.0078	0.0108	0.0142	0.0054	0.0124	0.0053	0.0019
1	rs77884097	89467459	0.94	0.0632155594214646	0.93	0.117127898734063	0.000618390152268494	0.105183376293743	0.0016	0.0017	0.0214	0.1478	0.0048	0.1779	0.2068	0.0088	0.0015	0.0091	0.0049	0.0114	0.0021	0.0038	0.0129	0.1297	0.1882	0.0021	0.0015	0.0078	0.0108	0.0143	0.0054	0.0124	0.0053	0.0019
1	rs12755593	89470933	0.94	0.0632155594214646	0.93	0.117127898734063	0.000647466088790848	0.111466161670666	0.0016	0.0017	0.0214	0.1478	0.0048	0.1779	0.2068	0.0088	0.0015	0.0092	0.005	0.0114	0.0021	0.0038	0.0129	0.1297	0.1882	0.0021	0.0015	0.0078	0.0108	0.0143	0.0054	0.0124	0.0053	0.0019
1	rs114910977	89473453	0.94	0.0632155594214646	0.93	0.117127898734063	0.000690438045443355	0.119970831647177	0.0016	0.0017	0.0213	0.1477	0.0046	0.178	0.207	0.0088	0.0015	0.0091	0.005	0.0114	0.0021	0.0037	0.013	0.1296	0.1881	0.0021	0.0015	0.0078	0.0108	0.0143	0.0055	0.0124	0.0054	0.0019
1	rs17433780	89474818	0.94	0.0632155594214646	0.93	0.117127898734063	0.000729952124325793	0.129783684666307	0.0016	0.0017	0.0213	0.1477	0.0046	0.178	0.207	0.0088	0.0015	0.0091	0.005	0.0114	0.0021	0.0037	0.013	0.1296	0.188	0.0021	0.0015	0.0078	0.0108	0.0143	0.0055	0.0124	0.0054	0.0019
1	rs10493821	89475135	0.94	0.0632155594214646	0.94	0.100733208212114	0.000737039624269973	0.130412110841988	0.0016	0.0017	0.0213	0.1477	0.0046	0.178	0.207	0.0088	0.0015	0.0091	0.005	0.0114	0.0021	0.0037	0.013	0.1296	0.188	0.0021	0.0015	0.0078	0.0108	0.0143	0.0055	0.0124	0.0054	0.0019
1	rs113490655	89478868	0.94	0.0632155594214646	0.94	0.100733208212114	0.00108604514368068	0.155676690275074	0.0016	0.0017	0.0212	0.1477	0.0046	0.1777	0.2071	0.0088	0.0014	0.0092	0.005	0.0115	0.0021	0.0037	0.013	0.1295	0.1881	0.0022	0.0015	0.0078	0.0107	0.0144	0.0056	0.0125	0.0056	0.002
1	rs4656077	89479063	0.94	0.0632155594214646	0.94	0.100733208212114	0.00115826967444307	0.16068795149121	0.0017	0.0017	0.0209	0.1478	0.0046	0.1776	0.2073	0.0088	0.0014	0.0093	0.0051	0.0114	0.0021	0.0038	0.013	0.1294	0.1879	0.0022	0.0015	0.0078	0.0107	0.0144	0.0056	0.0125	0.0056	0.002
1	rs12029035	89490270	0.94	0.0632155594214646	0.94	0.100733208212114	0.00120017104770803	0.176754473406879	0.0017	0.0017	0.021	0.1476	0.0046	0.1778	0.2076	0.0089	0.0014	0.0092	0.0051	0.0113	0.0022	0.0038	0.0129	0.1295	0.1876	0.0022	0.0015	0.0077	0.0106	0.0144	0.0055	0.0125	0.0056	0.002
1	rs6683705	89490707	0.94	0.0632155594214646	0.94	0.100733208212114	0.00118862235583236	0.177757419773831	0.0017	0.0017	0.021	0.1476	0.0046	0.1778	0.2076	0.0089	0.0014	0.0092	0.0051	0.0113	0.0022	0.0038	0.0129	0.1295	0.1877	0.0022	0.0016	0.0077	0.0106	0.0144	0.0055	0.0125	0.0056	0.002
1	rs80052123	89493224	0.94	0.0632155594214646	0.94	0.100733208212114	0.00113962363746351	0.17276239914048	0.0017	0.0017	0.021	0.1476	0.0046	0.1777	0.2076	0.0089	0.0014	0.0092	0.0051	0.0113	0.0022	0.0038	0.0129	0.1295	0.1877	0.0022	0.0016	0.0077	0.0106	0.0144	0.0055	0.0125	0.0056	0.002
1	rs7519963	89506982	0.94	0.0632155594214646	0.93	0.117127898734063	0.00188373271156644	0.165265487847853	0.0017	0.0018	0.0208	0.1474	0.0046	0.1771	0.2082	0.009	0.0015	0.0095	0.0051	0.0113	0.0021	0.0038	0.013	0.1291	0.1881	0.0023	0.0016	0.0076	0.0101	0.0144	0.0055	0.0128	0.0056	0.0021
1	rs71666210	89515684	0.94	0.0632155594214646	0.93	0.117127898734063	0.00194587892833907	0.165951115140525	0.0017	0.0018	0.0209	0.1474	0.0046	0.1771	0.2083	0.009	0.0014	0.0095	0.0051	0.0113	0.0021	0.0038	0.013	0.1291	0.188	0.0023	0.0016	0.0076	0.01	0.0144	0.0055	0.0128	0.0056	0.0021
1	rs7515973	89517727	0.93	0.0757334056000413	0.92	0.135444945858012	0.00219225458089766	0.177757419773831	0.0017	0.0018	0.0211	0.1474	0.0046	0.177	0.2085	0.009	0.0014	0.0095	0.0051	0.0112	0.002	0.0039	0.013	0.1291	0.1879	0.0024	0.0016	0.0076	0.01	0.0144	0.0055	0.0128	0.0056	0.0021
1	rs2624	89518623	0.93	0.0757334056000413	0.92	0.135444945858012	0.00213767530037002	0.172166323934022	0.0017	0.0018	0.0211	0.1474	0.0046	0.1771	0.2084	0.0087	0.0014	0.0095	0.0051	0.0112	0.002	0.0039	0.0129	0.1291	0.1882	0.0024	0.0016	0.0076	0.0099	0.0143	0.0055	0.0128	0.0056	0.0021
1	rs4376712	89522512	0.93	0.0757334056000413	0.92	0.135444945858012	0.00254549885692248	0.167325355761011	0.0017	0.0018	0.0207	0.147	0.0047	0.178	0.2083	0.0088	0.0014	0.0096	0.0051	0.0113	0.002	0.004	0.0126	0.1289	0.1886	0.0023	0.0016	0.0075	0.0096	0.0146	0.0056	0.0126	0.0056	0.0021
1	rs75161612	89523911	0.93	0.0757334056000413	0.92	0.135444945858012	0.002533091927097	0.172364936005545	0.0017	0.0017	0.0207	0.147	0.0047	0.178	0.2083	0.0088	0.0014	0.0096	0.0051	0.0113	0.002	0.004	0.0126	0.1289	0.1887	0.0023	0.0016	0.0075	0.0096	0.0146	0.0056	0.0126	0.0056	0.0021
1	rs17130717	89524657	0.93	0.0757334056000413	0.92	0.135444945858012	0.00257583256590934	0.177356005814347	0.0017	0.0018	0.0207	0.147	0.0048	0.178	0.2083	0.0088	0.0014	0.0096	0.0051	0.0113	0.002	0.004	0.0126	0.1289	0.1887	0.0023	0.0016	0.0075	0.0096	0.0146	0.0056	0.0127	0.0056	0.0021
1	rs1048401	89525966	0.93	0.0757334056000413	0.92	0.135444945858012	0.00254194906676052	0.180172472046848	0.0017	0.0018	0.0207	0.147	0.0048	0.1779	0.2083	0.0088	0.0014	0.0096	0.0052	0.0113	0.002	0.004	0.0126	0.1288	0.1887	0.0023	0.0016	0.0075	0.0095	0.0146	0.0056	0.0127	0.0056	0.0021
1	rs17130730	89548109	0.93	0.0757334056000413	0.92	0.135444945858012	0.00303373750650495	0.156732056753697	0.0017	0.0018	0.0208	0.1471	0.0048	0.1776	0.2082	0.0087	0.0014	0.0096	0.0052	0.0113	0.002	0.004	0.0128	0.1285	0.1892	0.0022	0.0016	0.0074	0.0095	0.0148	0.0056	0.0129	0.0055	0.0021
1	rs6699350	89550042	0.93	0.0757334056000413	0.92	0.135444945858012	0.00303987105016951	0.157501188250261	0.0017	0.0018	0.0208	0.1471	0.0048	0.1776	0.2082	0.0087	0.0014	0.0096	0.0052	0.0113	0.002	0.004	0.0128	0.1285	0.1892	0.0022	0.0016	0.0074	0.0095	0.0148	0.0056	0.0129	0.0055	0.0021
1	rs7520950	89556260	0.93	0.0757334056000413	0.92	0.135444945858012	0.00339494934990551	0.183816025136893	0.0017	0.0018	0.0208	0.1471	0.0048	0.1775	0.2082	0.0087	0.0014	0.0096	0.0052	0.0113	0.002	0.004	0.0128	0.1281	0.1895	0.0022	0.0016	0.0074	0.0093	0.0148	0.0057	0.0129	0.0056	0.0021
1	rs114445562	89556383	0.93	0.0757334056000413	0.92	0.135444945858012	0.00329778374716113	0.182294833329687	0.0017	0.0018	0.0208	0.1471	0.0048	0.1775	0.2082	0.0087	0.0014	0.0096	0.0052	0.0113	0.002	0.004	0.0128	0.1281	0.1895	0.0022	0.0016	0.0074	0.0093	0.0148	0.0057	0.0129	0.0056	0.0021
1	rs2031913	89564885	0.93	0.0757334056000413	0.93	0.117127898734063	0.00422989057066249	0.190560405479322	0.0017	0.0018	0.0208	0.1471	0.0049	0.1766	0.2081	0.0088	0.0014	0.0096	0.0053	0.0112	0.002	0.004	0.0129	0.1282	0.1899	0.0022	0.0016	0.0074	0.0094	0.0149	0.0057	0.013	0.0056	0.0021
1	rs41288375	89572626	0.93	0.0757334056000413	0.93	0.117127898734063	0.00505139202610846	0.185851008116084	0.0017	0.0018	0.0208	0.1471	0.0049	0.1762	0.208	0.0088	0.0014	0.0096	0.0053	0.0112	0.002	0.004	0.0129	0.1282	0.1899	0.0022	0.0017	0.0074	0.0094	0.0149	0.0057	0.013	0.0059	0.0021
1	rs7519323	89575088	0.93	0.0757334056000413	0.92	0.135444945858012	0.00552920156985394	0.180475142799252	0.0017	0.0018	0.0208	0.1472	0.005	0.1757	0.2079	0.0089	0.0014	0.0096	0.0054	0.0112	0.002	0.004	0.013	0.1282	0.1901	0.0022	0.0017	0.0074	0.0094	0.0149	0.0057	0.0131	0.0059	0.0021
1	rs2230338	89579941	0.93	0.0757334056000413	0.92	0.135444945858012	0.00625129563784325	0.169394149205701	0.0017	0.0018	0.0208	0.1471	0.005	0.1752	0.2078	0.0089	0.0014	0.0096	0.0054	0.0113	0.002	0.0041	0.013	0.1282	0.1905	0.0022	0.0017	0.0074	0.0094	0.0149	0.0057	0.0131	0.0059	0.0021
1	rs116671729	89580024	0.93	0.0757334056000413	0.92	0.135444945858012	0.00624049115005011	0.169591640529067	0.0017	0.0018	0.0208	0.1471	0.005	0.1752	0.2078	0.0089	0.0014	0.0096	0.0054	0.0113	0.002	0.0041	0.013	0.1282	0.1905	0.0022	0.0016	0.0074	0.0094	0.0149	0.0057	0.0131	0.0059	0.0021
1	rs1803632	89582690	0.93	0.0757334056000413	0.92	0.135444945858012	0.00611196111766196	0.173657854471256	0.0017	0.0016	0.0208	0.1471	0.005	0.1752	0.208	0.0089	0.0014	0.0096	0.0054	0.0113	0.002	0.0041	0.013	0.1282	0.1906	0.0022	0.0015	0.0074	0.0094	0.0149	0.0057	0.0132	0.0059	0.0021
1	Affx-15486488	89582702	0.93	0.0757334056000413	0.92	0.135444945858012	0.00611196111766196	0.173558279992957	0.0017	0.0016	0.0208	0.1471	0.005	0.1752	0.208	0.0089	0.0014	0.0096	0.0054	0.0113	0.002	0.0041	0.013	0.1282	0.1906	0.0022	0.0015	0.0074	0.0094	0.0149	0.0057	0.0132	0.0059	0.0021
1	rs78904295	89584368	0.93	0.0757334056000413	0.92	0.135444945858012	0.00621533686709798	0.173757448789393	0.0017	0.0016	0.0208	0.1471	0.005	0.1751	0.208	0.0089	0.0014	0.0096	0.0054	0.0113	0.002	0.0041	0.013	0.1282	0.1907	0.0022	0.0015	0.0074	0.0094	0.0149	0.0057	0.0132	0.0059	0.0021
1	rs116132203	89591094	0.93	0.0757334056000413	0.92	0.135444945858012	0.00651869399801384	0.168309385924453	0.0017	0.0016	0.0208	0.147	0.005	0.1749	0.208	0.0089	0.0014	0.0096	0.0054	0.0113	0.002	0.0041	0.013	0.1281	0.1907	0.0022	0.0015	0.0074	0.0094	0.0149	0.0058	0.0133	0.0059	0.0021
1	rs192276257	89591251	0.93	0.0757334056000413	0.92	0.135444945858012	0.0065298688602736	0.166343349520279	0.0017	0.0016	0.0208	0.147	0.005	0.1749	0.208	0.0089	0.0014	0.0096	0.0054	0.0113	0.002	0.0041	0.0131	0.1281	0.1907	0.0022	0.0015	0.0074	0.0094	0.0149	0.0058	0.0133	0.0059	0.0021
1	rs7530803	89592459	0.93	0.0757334056000413	0.92	0.135444945858012	0.00679099732434404	0.16136683400676	0.0017	0.0017	0.0209	0.147	0.005	0.1747	0.2079	0.0089	0.0014	0.0096	0.0054	0.0113	0.002	0.0041	0.0131	0.1281	0.1908	0.0022	0.0015	0.0074	0.0094	0.015	0.0058	0.0133	0.006	0.0021
1	rs72728706	89595980	0.93	0.0757334056000413	0.92	0.135444945858012	0.0066916729136251	0.155102107123548	0.0017	0.0017	0.0208	0.147	0.005	0.1746	0.2079	0.0089	0.0014	0.0096	0.0054	0.0113	0.002	0.0041	0.0131	0.128	0.1908	0.0022	0.0015	0.0074	0.0094	0.015	0.0058	0.0134	0.006	0.0021
1	rs116323431	89607912	0.93	0.0757334056000413	0.92	0.135444945858012	0.00689534069288042	0.134569598715413	0.0017	0.0017	0.0209	0.1469	0.005	0.1744	0.2078	0.0089	0.0014	0.0096	0.0054	0.0113	0.0021	0.004	0.0132	0.1279	0.1909	0.0023	0.0015	0.0074	0.0094	0.015	0.0058	0.0134	0.006	0.0022
1	rs12741041	89611034	0.93	0.0757334056000413	0.92	0.135444945858012	0.00708388434986278	0.124708639575844	0.0017	0.0017	0.0209	0.1469	0.005	0.1743	0.2078	0.0089	0.0014	0.0096	0.0054	0.0113	0.0021	0.004	0.0132	0.1278	0.1909	0.0023	0.0016	0.0074	0.0094	0.015	0.0058	0.0135	0.006	0.0022
1	rs115529897	89628674	0.93	0.0757334056000413	0.92	0.135444945858012	0.00733733735731701	0.118493618503065	0.0017	0.0017	0.0209	0.1469	0.005	0.1742	0.208	0.0089	0.0014	0.0096	0.0054	0.0113	0.0022	0.004	0.0132	0.1276	0.1909	0.0023	0.0016	0.0074	0.0094	0.0149	0.0059	0.0135	0.006	0.0022
1	rs2893089	89630721	0.93	0.0757334056000413	0.92	0.135444945858012	0.00806044273469774	0.123033788456447	0.0017	0.0017	0.0209	0.1469	0.0049	0.1742	0.2081	0.0089	0.0014	0.0096	0.0054	0.0113	0.0022	0.0039	0.0132	0.1277	0.191	0.0023	0.0016	0.0073	0.0094	0.0149	0.0058	0.0135	0.0059	0.0022
1	rs55696855	89631234	0.93	0.0757334056000413	0.92	0.135444945858012	0.00809555797202769	0.125593537459367	0.0017	0.0017	0.0209	0.1469	0.0049	0.1742	0.2081	0.0089	0.0014	0.0096	0.0054	0.0113	0.0022	0.0039	0.0132	0.1277	0.191	0.0023	0.0016	0.0073	0.0094	0.0149	0.0058	0.0135	0.0059	0.0022
1	rs616098	89632854	0.93	0.0757334056000413	0.92	0.135444945858012	0.00815286950484152	0.12656961955527	0.0017	0.0017	0.0209	0.1469	0.0049	0.1742	0.2081	0.0089	0.0014	0.0096	0.0054	0.0113	0.0022	0.0039	0.0132	0.1277	0.191	0.0023	0.0016	0.0073	0.0094	0.0149	0.0058	0.0135	0.0059	0.0022
1	rs4233337	89636947	0.93	0.0757334056000413	0.91	0.155803491158275	0.00813079003341309	0.125593537459367	0.0017	0.0017	0.0209	0.1469	0.0049	0.1742	0.2081	0.0089	0.0014	0.0096	0.0054	0.0113	0.0022	0.0039	0.0132	0.1277	0.191	0.0023	0.0016	0.0073	0.0094	0.0149	0.0058	0.0136	0.006	0.0022
1	rs676913	89637578	0.93	0.0757334056000413	0.91	0.155803491158275	0.00773687393575153	0.122418878471943	0.0016	0.0017	0.021	0.1469	0.0049	0.1739	0.2081	0.0089	0.0013	0.0096	0.0054	0.0113	0.0024	0.004	0.0133	0.1274	0.1911	0.0024	0.0016	0.0073	0.0094	0.0149	0.0058	0.0137	0.0061	0.0019
1	rs72728722	89638344	0.93	0.0757334056000413	0.91	0.155803491158275	0.00768604037838483	0.122506652000453	0.0016	0.0016	0.021	0.1469	0.0049	0.1739	0.2081	0.0089	0.0013	0.0096	0.0054	0.0113	0.0024	0.004	0.0133	0.1274	0.1911	0.0024	0.0016	0.0073	0.0094	0.0149	0.0058	0.0137	0.0061	0.0019
1	rs615739	89643644	0.93	0.0757334056000413	0.9	0.178319663885856	0.00741101607664447	0.113420772579383	0.0016	0.0016	0.0209	0.1468	0.0049	0.1739	0.2083	0.0089	0.0014	0.0096	0.0054	0.0113	0.0024	0.004	0.0133	0.1274	0.1913	0.0023	0.0016	0.0074	0.0094	0.0148	0.0058	0.0137	0.0061	0.0016
1	rs683100	89653720	0.93	0.0757334056000413	0.89	0.20310604818777	0.00809116218354619	0.109188234883191	0.0016	0.0016	0.0209	0.1468	0.0049	0.174	0.2084	0.0089	0.0014	0.0096	0.0054	0.0113	0.0024	0.004	0.0133	0.1274	0.1915	0.0023	0.0016	0.0074	0.0094	0.0148	0.0058	0.0137	0.0061	0.0015
1	rs115017409	89666924	0.93	0.0757334056000413	0.89	0.20310604818777	0.00709182550509634	0.0824075857190502	0.0016	0.0016	0.0209	0.1468	0.0049	0.1737	0.2084	0.0089	0.0014	0.0096	0.0054	0.0113	0.0024	0.004	0.0132	0.1274	0.1916	0.0023	0.0016	0.0074	0.0094	0.0148	0.0058	0.0136	0.0061	0.0015
1	rs713322	89668037	0.93	0.0757334056000413	0.89	0.20310604818777	0.00709182550509634	0.0791252688413024	0.0016	0.0016	0.0209	0.1468	0.0049	0.1737	0.2084	0.0088	0.0014	0.0096	0.0054	0.0113	0.0024	0.004	0.0132	0.1274	0.1916	0.0023	0.0016	0.0074	0.0094	0.0148	0.0059	0.0136	0.0061	0.0015
1	rs17130751	89668172	0.93	0.0757334056000413	0.89	0.20310604818777	0.00708388434986278	0.0787557124975163	0.0016	0.0016	0.0209	0.1468	0.0049	0.1737	0.2084	0.0088	0.0014	0.0096	0.0054	0.0113	0.0024	0.004	0.0132	0.1274	0.1916	0.0023	0.0016	0.0074	0.0094	0.0148	0.0059	0.0136	0.0061	0.0015
1	rs17489258	89674211	0.93	0.0757334056000413	0.89	0.20310604818777	0.00693429817137808	0.0766992598697295	0.0016	0.0017	0.0209	0.1467	0.005	0.1737	0.2084	0.0089	0.0014	0.0096	0.0054	0.0113	0.0024	0.004	0.0132	0.1274	0.1916	0.0023	0.0016	0.0074	0.0094	0.0148	0.0059	0.0136	0.0061	0.0015
1	rs660768	89701383	0.93	0.0757334056000413	0.89	0.20310604818777	0.00805606153208028	0.0726535170803705	0.0018	0.0019	0.0206	0.1457	0.0052	0.1743	0.208	0.0089	0.0014	0.0098	0.0056	0.0116	0.0025	0.0042	0.013	0.127	0.1917	0.0023	0.0017	0.0072	0.0094	0.0147	0.0061	0.0135	0.0061	0.0014
1	rs582914	89703464	0.94	0.0632155594214646	0.89	0.20310604818777	0.0171128291361846	0.074160103040642	0.0021	0.0023	0.0203	0.1432	0.0054	0.1764	0.2069	0.0087	0.0016	0.01	0.0058	0.0114	0.003	0.0045	0.0128	0.1264	0.1915	0.0026	0.0018	0.007	0.0091	0.0148	0.0067	0.0132	0.0066	0.0015
1	rs116553906	89713811	0.93	0.0757334056000413	0.89	0.20310604818777	0.0289100944884815	0.0860495335234299	0.0023	0.0026	0.0205	0.1418	0.0054	0.178	0.2058	0.0085	0.0016	0.0101	0.006	0.0113	0.0032	0.005	0.013	0.1257	0.1912	0.0027	0.0018	0.0068	0.009	0.0151	0.007	0.0129	0.0068	0.0015
1	rs6670115	89716661	0.93	0.0757334056000413	0.89	0.20310604818777	0.0304674333505138	0.0878941639881679	0.0023	0.0026	0.0205	0.1417	0.0054	0.1781	0.2058	0.0085	0.0016	0.0101	0.0061	0.0113	0.0032	0.005	0.013	0.1256	0.1912	0.0027	0.0018	0.0068	0.009	0.0151	0.007	0.0128	0.0068	0.0015
1	rs34439986	89721449	0.93	0.0757334056000413	0.89	0.20310604818777	0.0281529042080659	0.0852855725396139	0.0022	0.0026	0.0207	0.142	0.0054	0.178	0.2058	0.0084	0.0017	0.0101	0.006	0.0114	0.0032	0.005	0.0132	0.1256	0.1913	0.0027	0.0018	0.0068	0.0091	0.0151	0.007	0.0124	0.0068	0.0015
1	rs611596	89721862	0.93	0.0757334056000413	0.89	0.20310604818777	0.0264268682424782	0.0900659459725021	0.0022	0.0026	0.0207	0.1421	0.0054	0.178	0.2059	0.0084	0.0016	0.0101	0.006	0.0114	0.0031	0.005	0.0132	0.1256	0.1914	0.0026	0.0017	0.0068	0.0091	0.0151	0.007	0.0124	0.0067	0.0015
1	rs116350128	89729383	0.93	0.0757334056000413	0.9	0.178319663885856	0.0271617214335942	0.0859730143927169	0.0023	0.0026	0.0209	0.1418	0.0054	0.1779	0.206	0.0083	0.0017	0.0102	0.0061	0.0114	0.0031	0.005	0.0132	0.1253	0.1916	0.0026	0.0017	0.0068	0.009	0.0152	0.0069	0.0122	0.0067	0.0016
1	rs74673958	89729913	0.93	0.0757334056000413	0.9	0.178319663885856	0.027323371879278	0.0864325386036107	0.0023	0.0027	0.0209	0.1418	0.0054	0.1779	0.206	0.0083	0.0017	0.0102	0.0061	0.0114	0.0031	0.005	0.0132	0.1253	0.1916	0.0026	0.0018	0.0069	0.009	0.0152	0.007	0.0122	0.0067	0.0016
1	rs11587221	89729950	0.93	0.0757334056000413	0.9	0.178319663885856	0.0273341727929827	0.0862792547225027	0.0023	0.0027	0.0209	0.1418	0.0054	0.1779	0.206	0.0083	0.0017	0.0102	0.0061	0.0114	0.0031	0.005	0.0132	0.1253	0.1916	0.0026	0.0018	0.0069	0.009	0.0152	0.007	0.0122	0.0067	0.0016
1	rs12046769	89740011	0.93	0.0757334056000413	0.9	0.178319663885856	0.0229541442494803	0.0842965206494787	0.0023	0.0027	0.0211	0.142	0.0055	0.1778	0.2057	0.0083	0.0017	0.0103	0.0061	0.0113	0.003	0.005	0.0134	0.1248	0.1917	0.0027	0.0018	0.007	0.0091	0.015	0.0068	0.0122	0.0066	0.0016
1	rs77545947	89744282	0.93	0.0757334056000413	0.9	0.178319663885856	0.0229827639050571	0.0878169919829966	0.0024	0.0027	0.0211	0.1421	0.0055	0.1778	0.2056	0.0082	0.0017	0.0104	0.0062	0.0114	0.003	0.0051	0.0135	0.1246	0.1917	0.0027	0.0019	0.007	0.0091	0.015	0.0068	0.0121	0.0066	0.0016
1	rs503145	89745255	0.93	0.0757334056000413	0.9	0.178319663885856	0.02248091376471	0.0878169919829966	0.0024	0.0027	0.0211	0.1421	0.0055	0.1778	0.2056	0.0082	0.0017	0.0104	0.0062	0.0114	0.003	0.0051	0.0135	0.1245	0.1917	0.0027	0.0019	0.007	0.0091	0.015	0.0068	0.0121	0.0066	0.0016
1	rs12084001	89748161	0.93	0.0757334056000413	0.9	0.178319663885856	0.0161547129880685	0.119361731469192	0.0024	0.0027	0.0213	0.1429	0.0056	0.1774	0.2069	0.0082	0.0018	0.0105	0.0065	0.0113	0.0031	0.0052	0.0136	0.1228	0.1916	0.0028	0.0019	0.007	0.009	0.0141	0.0068	0.012	0.0067	0.0018
1	rs612767	89748907	0.93	0.0757334056000413	0.89	0.20310604818777	0.0173217783205861	0.151385858353115	0.0024	0.0028	0.0211	0.1438	0.0056	0.1792	0.2066	0.0082	0.0019	0.011	0.0068	0.0114	0.0032	0.0053	0.0136	0.12	0.1893	0.003	0.0019	0.0073	0.009	0.0142	0.0071	0.0117	0.0071	0.002
1	rs641429	89749389	0.93	0.0757334056000413	0.89	0.20310604818777	0.0298077085749893	0.146293899622087	0.0027	0.0027	0.0212	0.1444	0.0056	0.1797	0.2064	0.0083	0.0018	0.0113	0.0068	0.0117	0.003	0.0054	0.0137	0.1181	0.1891	0.003	0.0018	0.0075	0.0086	0.0146	0.0074	0.0114	0.0075	0.002
1	rs10922605	89759219	0.93	0.0757334056000413	0.89	0.20310604818777	0.0448841258964766	0.184527396608392	0.0025	0.0027	0.0206	0.1443	0.0055	0.1829	0.2073	0.009	0.0017	0.0107	0.0071	0.0113	0.0024	0.0057	0.0138	0.1163	0.1898	0.0027	0.0015	0.008	0.0083	0.0138	0.0077	0.0104	0.008	0.002
1	rs12739526	89760096	0.93	0.0757334056000413	0.89	0.20310604818777	0.0450368285482564	0.190457601211917	0.0025	0.0027	0.0206	0.1443	0.0055	0.1829	0.2073	0.009	0.0017	0.0107	0.0071	0.0113	0.0024	0.0057	0.0138	0.1164	0.1898	0.0027	0.0015	0.008	0.0083	0.0138	0.0077	0.0103	0.008	0.002
1	rs61798854	89760635	0.93	0.0757334056000413	0.89	0.20310604818777	0.0408076682089265	0.186360950243274	0.0025	0.0027	0.0206	0.1443	0.0055	0.1829	0.2072	0.009	0.0017	0.0107	0.0069	0.0113	0.0024	0.0058	0.0138	0.1164	0.1897	0.0027	0.0015	0.0081	0.0083	0.0138	0.0077	0.0103	0.008	0.002
1	rs76536679	89763254	0.93	0.0757334056000413	0.89	0.20310604818777	0.0391590329987954	0.184120783360023	0.0024	0.0027	0.0207	0.1443	0.0055	0.183	0.2071	0.009	0.0018	0.0107	0.0069	0.0113	0.0023	0.0058	0.0137	0.1165	0.1896	0.0027	0.0015	0.0081	0.0083	0.0138	0.0078	0.0103	0.008	0.002
1	rs6428510	89765367	0.93	0.0757334056000413	0.89	0.20310604818777	0.0366203346143456	0.193343225549976	0.0024	0.0027	0.0208	0.1443	0.0055	0.1831	0.2071	0.009	0.0018	0.0107	0.0069	0.0113	0.0023	0.0058	0.0138	0.1165	0.1893	0.0027	0.0015	0.0081	0.0083	0.0138	0.0078	0.0103	0.008	0.002
1	rs75633775	89770213	0.93	0.0757334056000413	0.89	0.20310604818777	0.0351944195568397	0.186769247482587	0.0024	0.0027	0.0208	0.1443	0.0055	0.1831	0.2071	0.009	0.0018	0.0107	0.0069	0.0113	0.0023	0.0058	0.0137	0.1165	0.1892	0.0027	0.0015	0.0081	0.0083	0.0138	0.0078	0.0103	0.008	0.002
1	rs78662434	89773575	0.93	0.0757334056000413	0.89	0.20310604818777	0.0347576577027944	0.190766070545243	0.0024	0.0027	0.0208	0.1443	0.0055	0.1831	0.2071	0.009	0.0018	0.0107	0.0069	0.0113	0.0023	0.0058	0.0137	0.1165	0.1892	0.0027	0.0015	0.0081	0.0083	0.0138	0.0078	0.0103	0.008	0.002
1	rs114182264	89777141	0.93	0.0757334056000413	0.89	0.20310604818777	0.0352202297069926	0.186360950243274	0.0024	0.0027	0.0208	0.1443	0.0055	0.1832	0.2072	0.0089	0.0018	0.0107	0.0069	0.0112	0.0023	0.0058	0.0137	0.1166	0.1892	0.0027	0.0015	0.0082	0.0083	0.0137	0.0077	0.0103	0.0081	0.002
1	rs78911132	89777587	0.93	0.0757334056000413	0.89	0.20310604818777	0.0351815194160741	0.187484501240129	0.0024	0.0027	0.0208	0.1443	0.0055	0.1832	0.2073	0.0089	0.0018	0.0107	0.0069	0.0112	0.0023	0.0058	0.0137	0.1166	0.1892	0.0027	0.0015	0.0082	0.0083	0.0137	0.0077	0.0103	0.0081	0.002
1	rs12033686	89788468	0.93	0.0757334056000413	0.89	0.20310604818777	0.0590636414590295	0.268677895816773	0.0023	0.003	0.0209	0.1435	0.0058	0.1849	0.2093	0.0081	0.0015	0.0104	0.007	0.0102	0.0021	0.0057	0.013	0.118	0.1879	0.0025	0.0014	0.0085	0.0084	0.013	0.0076	0.0101	0.0091	0.0017
1	rs7519065	89789410	0.93	0.0757334056000413	0.89	0.20310604818777	0.0591921378935287	0.282816026903884	0.0023	0.003	0.0209	0.1437	0.0058	0.1847	0.2091	0.0081	0.0015	0.0105	0.007	0.0102	0.0021	0.0057	0.013	0.1181	0.188	0.0025	0.0014	0.0085	0.0084	0.013	0.0076	0.0101	0.0091	0.0017
1	rs4658132	89799068	0.93	0.0757334056000413	0.89	0.20310604818777	0.0642518295877387	0.306704457765356	0.0023	0.0029	0.0209	0.144	0.0059	0.1848	0.2086	0.0081	0.0014	0.0105	0.007	0.0104	0.002	0.0057	0.0134	0.1178	0.1879	0.0026	0.0014	0.0086	0.0084	0.013	0.0076	0.0101	0.0091	0.0017
1	rs4658310	89801118	0.93	0.0757334056000413	0.89	0.20310604818777	0.0589902980446327	0.299429142349	0.0023	0.0029	0.0209	0.1442	0.0059	0.1849	0.2086	0.0081	0.0014	0.0105	0.007	0.0104	0.002	0.0057	0.0134	0.1177	0.1879	0.0025	0.0014	0.0086	0.0084	0.013	0.0076	0.0101	0.0091	0.0017
1	rs60157418	89806698	0.93	0.0757334056000413	0.89	0.20310604818777	0.0587340718651307	0.331529927061795	0.0022	0.0029	0.0208	0.1441	0.0059	0.1851	0.2088	0.0081	0.0014	0.0105	0.007	0.0104	0.0019	0.0057	0.0134	0.1179	0.1879	0.0024	0.0013	0.0085	0.0084	0.0129	0.0076	0.0101	0.0091	0.0016
1	rs11585444	89806926	0.93	0.0757334056000413	0.9	0.178319663885856	0.0579698276050956	0.329327455472933	0.0022	0.0029	0.0208	0.1441	0.0059	0.1851	0.2088	0.008	0.0014	0.0105	0.007	0.0104	0.0019	0.0057	0.0134	0.1179	0.1879	0.0024	0.0013	0.0085	0.0084	0.0129	0.0076	0.0101	0.0091	0.0016
1	rs61800861	89820492	0.93	0.0757334056000413	0.9	0.178319663885856	0.0383316486495459	0.353537065851035	0.0022	0.0028	0.0206	0.1436	0.0059	0.1861	0.2102	0.008	0.0013	0.0106	0.007	0.0103	0.0018	0.0058	0.0134	0.1175	0.1874	0.0021	0.0012	0.0083	0.0085	0.0127	0.0076	0.0106	0.0089	0.0016
1	rs113369203	89830271	0.93	0.0757334056000413	0.9	0.178319663885856	0.0273665937127191	0.315117118608855	0.0022	0.0027	0.0203	0.1437	0.006	0.186	0.2104	0.0079	0.0013	0.0106	0.0069	0.0102	0.0017	0.0059	0.0134	0.1182	0.1878	0.0018	0.0011	0.0083	0.0085	0.0123	0.0077	0.0105	0.0088	0.0015
1	rs1335647	89832464	0.93	0.0757334056000413	0.89	0.20310604818777	0.0262795117343334	0.328716419914154	0.0021	0.0027	0.0203	0.1438	0.006	0.1859	0.2105	0.0079	0.0013	0.0107	0.0069	0.0102	0.0017	0.0059	0.0134	0.1183	0.1879	0.0017	0.0011	0.0083	0.0086	0.0122	0.0077	0.0105	0.0087	0.0015
1	rs75966734	89835209	0.93	0.0757334056000413	0.9	0.178319663885856	0.0221074181520887	0.314996462279819	0.0021	0.0026	0.02	0.1441	0.0061	0.1862	0.2103	0.0077	0.0012	0.0108	0.007	0.01	0.0016	0.0059	0.0135	0.1183	0.1886	0.0016	0.001	0.0083	0.0085	0.0119	0.0078	0.0105	0.0085	0.0015
1	rs4529696	89840340	0.93	0.0757334056000413	0.9	0.178319663885856	0.0204292359577611	0.345825384522591	0.002	0.0025	0.0193	0.1449	0.0063	0.1867	0.2098	0.0073	0.0011	0.0112	0.0071	0.0096	0.0013	0.006	0.0136	0.1184	0.19	0.0015	8e-04	0.0084	0.0085	0.0115	0.0082	0.0105	0.0081	0.0014
1	rs35837853	89844035	0.93	0.0757334056000413	0.9	0.178319663885856	0.0143442005615903	0.499803800429346	0.0019	0.0022	0.0191	0.146	0.0064	0.1875	0.2095	0.0069	0.001	0.0113	0.0072	0.0092	0.001	0.0061	0.0133	0.1197	0.1904	0.0013	7e-04	0.0082	0.0083	0.0113	0.0084	0.0104	0.0075	0.0013
1	rs4582772	89846152	0.93	0.0757334056000413	0.91	0.155803491158275	0.0143442005615903	0.502683476714649	0.0019	0.0022	0.0191	0.146	0.0064	0.1875	0.2095	0.0069	0.001	0.0113	0.0072	0.0092	0.001	0.0061	0.0133	0.1197	0.1904	0.0013	7e-04	0.0082	0.0083	0.0113	0.0084	0.0104	0.0075	0.0013
1	rs4658359	89847372	0.93	0.0757334056000413	0.91	0.155803491158275	0.0143374372187844	0.501723116668054	0.0019	0.0022	0.0191	0.146	0.0064	0.1875	0.2095	0.0069	0.001	0.0113	0.0072	0.0092	0.001	0.0061	0.0133	0.1197	0.1904	0.0013	7e-04	0.0082	0.0083	0.0113	0.0084	0.0104	0.0075	0.0013
1	rs4658360	89847411	0.93	0.0757334056000413	0.91	0.155803491158275	0.0145072312269362	0.501723116668054	0.0018	0.0022	0.0191	0.1459	0.0064	0.1876	0.2095	0.0069	0.001	0.0113	0.0072	0.0092	0.001	0.0061	0.0133	0.1197	0.1904	0.0013	7e-04	0.0082	0.0083	0.0113	0.0084	0.0104	0.0075	0.0013
1	rs4658146	89847444	0.93	0.0757334056000413	0.91	0.155803491158275	0.0145072312269362	0.501723116668054	0.0018	0.0022	0.0191	0.1459	0.0064	0.1876	0.2095	0.0069	0.001	0.0113	0.0072	0.0092	0.001	0.0061	0.0133	0.1197	0.1904	0.0013	7e-04	0.0082	0.0083	0.0113	0.0084	0.0104	0.0075	0.0013
1	rs928655	89849574	0.93	0.0757334056000413	0.91	0.155803491158275	0.0138039890475164	0.51493422289676	0.0018	0.0021	0.0192	0.146	0.0063	0.1876	0.2095	0.0069	0.001	0.0112	0.0074	0.0092	0.001	0.006	0.0133	0.1197	0.1905	0.0013	7e-04	0.0082	0.0083	0.0113	0.0083	0.0104	0.0073	0.0013
1	rs959460	89849742	0.93	0.0757334056000413	0.92	0.135444945858012	0.0138039890475164	0.51493422289676	0.0018	0.0021	0.0192	0.146	0.0063	0.1876	0.2095	0.0069	0.001	0.0112	0.0074	0.0092	0.001	0.006	0.0133	0.1197	0.1905	0.0013	7e-04	0.0082	0.0083	0.0113	0.0083	0.0104	0.0073	0.0013
1	rs10922617	89856040	0.93	0.0757334056000413	0.92	0.135444945858012	0.0137711453801311	0.512864267370056	0.0018	0.0021	0.0192	0.1461	0.0063	0.1875	0.2092	0.0069	0.001	0.0112	0.0074	0.0091	0.001	0.006	0.0133	0.1197	0.1909	0.0013	7e-04	0.0082	0.0083	0.0113	0.0083	0.0106	0.0073	0.0014
1	rs6428540	89888371	0.93	0.0757334056000413	0.92	0.135444945858012	0.0139359458762678	0.507217165203945	0.0019	0.0021	0.0192	0.1461	0.0063	0.1875	0.2092	0.0069	0.0011	0.0112	0.0074	0.0091	0.001	0.006	0.0133	0.1194	0.1909	0.0013	7e-04	0.0082	0.0083	0.0113	0.0083	0.0106	0.0073	0.0014
1	rs12753970	89893138	0.93	0.0757334056000413	0.92	0.135444945858012	0.014527706147272	0.507904988062322	0.0019	0.0021	0.0192	0.1462	0.0063	0.1876	0.2092	0.0069	0.0011	0.0112	0.0074	0.009	0.001	0.006	0.0133	0.1193	0.191	0.0013	7e-04	0.0082	0.0083	0.0112	0.0083	0.0106	0.0073	0.0014
1	rs114747223	89895648	0.93	0.0757334056000413	0.93	0.117127898734063	0.0166777914484704	0.510107606827484	0.0019	0.0021	0.0193	0.1464	0.0063	0.1879	0.2093	0.0069	0.0011	0.0112	0.0074	0.0086	0.001	0.006	0.0132	0.1192	0.1913	0.0013	7e-04	0.0082	0.0083	0.011	0.0083	0.0105	0.0072	0.0013
1	rs35644165	89896900	0.93	0.0757334056000413	0.93	0.117127898734063	0.0138171427950687	0.43478016005149	0.0018	0.0021	0.0194	0.1465	0.0062	0.1877	0.2083	0.0068	0.0011	0.0111	0.0075	0.0101	0.001	0.006	0.0132	0.1193	0.1914	0.0012	7e-04	0.0081	0.0083	0.011	0.0082	0.0105	0.0072	0.0013
1	rs77250947	89900222	0.93	0.0757334056000413	0.93	0.117127898734063	0.0126454731546689	0.412215255089743	0.0017	0.0021	0.0196	0.147	0.0062	0.1879	0.2075	0.0068	0.0012	0.0109	0.0075	0.01	0.0012	0.006	0.0132	0.1193	0.1917	0.001	8e-04	0.0081	0.0086	0.0109	0.0081	0.0105	0.0071	0.0013
1	rs1599152	89914296	0.93	0.0757334056000413	0.94	0.100733208212114	0.0127257298166293	0.420311631676542	0.0017	0.0021	0.0196	0.147	0.0062	0.1879	0.2074	0.0068	0.0012	0.0108	0.0075	0.01	0.0012	0.006	0.0132	0.1193	0.1917	0.001	8e-04	0.0081	0.0086	0.0109	0.0081	0.0105	0.0071	0.0013
1	rs74228325	89920078	0.93	0.0757334056000413	0.94	0.100733208212114	0.0127009950779859	0.418741260159837	0.0017	0.0021	0.0196	0.147	0.0062	0.1879	0.2074	0.0068	0.0012	0.0108	0.0075	0.01	0.0012	0.006	0.0132	0.1193	0.1917	0.001	8e-04	0.0081	0.0086	0.0109	0.0081	0.0105	0.0071	0.0013
1	rs12036430	89921593	0.93	0.0757334056000413	0.94	0.100733208212114	0.0126024148889927	0.421228415883212	0.0017	0.0021	0.0195	0.1471	0.0062	0.1879	0.2073	0.0068	0.0012	0.0108	0.0075	0.01	0.0012	0.006	0.0133	0.1195	0.1917	0.001	8e-04	0.0081	0.0086	0.0109	0.0081	0.0105	0.0071	0.0013
1	rs4259628	89927234	0.93	0.0757334056000413	0.94	0.100733208212114	0.0126208550024665	0.423194769970787	0.0017	0.0021	0.0195	0.1471	0.0062	0.1879	0.2073	0.0068	0.0012	0.0108	0.0075	0.01	0.0012	0.006	0.0133	0.1195	0.1917	0.001	8e-04	0.0081	0.0086	0.0109	0.0081	0.0105	0.0071	0.0013
1	rs34143251	89931889	0.93	0.0757334056000413	0.94	0.100733208212114	0.0131707799238296	0.388956147064586	0.0017	0.0022	0.0194	0.1472	0.0062	0.1877	0.2074	0.0068	0.0012	0.0108	0.0075	0.0099	0.0013	0.0059	0.0131	0.1196	0.1918	0.001	8e-04	0.0082	0.0087	0.0108	0.008	0.0104	0.0072	0.0013
1	rs12143095	89945690	0.94	0.0632155594214646	0.95	0.0861393601425535	0.0167080526287649	0.402737695088342	0.0015	0.0024	0.0192	0.1475	0.0062	0.187	0.2075	0.0067	0.0013	0.0107	0.0076	0.0096	0.0014	0.0059	0.0129	0.1198	0.1921	0.0011	7e-04	0.0086	0.0089	0.0106	0.0079	0.0101	0.0073	0.0014
1	rs7532966	89955188	0.94	0.0632155594214646	0.95	0.0861393601425535	0.0164521141333328	0.392421213974657	0.0015	0.0024	0.0191	0.1476	0.0061	0.1873	0.2073	0.0067	0.0013	0.0107	0.0076	0.0095	0.0014	0.0058	0.0129	0.1199	0.1918	0.0012	8e-04	0.0087	0.0089	0.0105	0.0079	0.0101	0.0073	0.0014
1	rs10493826	89970163	0.94	0.0632155594214646	0.95	0.0861393601425535	0.0161547129880685	0.39937675597139	0.0015	0.0024	0.0191	0.1477	0.0061	0.1874	0.2073	0.0067	0.0013	0.0107	0.0076	0.0095	0.0014	0.0058	0.0129	0.12	0.1917	0.0012	8e-04	0.0087	0.0089	0.0105	0.0079	0.0101	0.0073	0.0015
1	rs12735932	89986413	0.94	0.0632155594214646	0.96	0.0732232110783407	0.0160148417541148	0.386650847060502	0.0015	0.0024	0.0189	0.1477	0.0061	0.1882	0.2072	0.0067	0.0014	0.0106	0.0076	0.0093	0.0014	0.0058	0.0128	0.1203	0.1912	0.0012	8e-04	0.0088	0.009	0.0104	0.0079	0.01	0.0073	0.0015
1	rs2125724	90000410	0.94	0.0632155594214646	0.96	0.0732232110783407	0.0164446304210891	0.371633636829433	0.0015	0.0024	0.0189	0.1478	0.0059	0.1887	0.207	0.0068	0.0015	0.0106	0.0076	0.0092	0.0015	0.0058	0.0128	0.1207	0.1907	0.0012	8e-04	0.0088	0.009	0.0103	0.0079	0.0099	0.0073	0.0015
1	rs80196804	90002266	0.94	0.0632155594214646	0.97	0.0618608265030667	0.0165421140417819	0.373786831923414	0.0015	0.0024	0.0188	0.1478	0.0059	0.1887	0.207	0.0068	0.0015	0.0106	0.0076	0.0092	0.0015	0.0058	0.0127	0.1207	0.1907	0.0012	8e-04	0.0088	0.009	0.0103	0.0079	0.0099	0.0073	0.0015
1	rs55931050	90016519	0.95	0.0523777185899542	0.97	0.0618608265030667	0.018394650178453	0.36658116032061	0.0016	0.0024	0.0187	0.1478	0.0057	0.1896	0.2069	0.0069	0.0016	0.0106	0.0077	0.009	0.0015	0.0059	0.0126	0.1213	0.1898	0.0012	8e-04	0.0088	0.0091	0.01	0.0079	0.0098	0.0072	0.0015
1	rs359946	90019642	0.95	0.0523777185899542	0.97	0.0618608265030667	0.0182892788741106	0.377467982045048	0.0016	0.0024	0.0187	0.1478	0.0057	0.1897	0.2069	0.0069	0.0016	0.0106	0.0077	0.009	0.0015	0.0059	0.0126	0.1213	0.1898	0.0012	8e-04	0.0088	0.0091	0.01	0.0079	0.0098	0.0072	0.0015
1	rs6702697	90024647	0.95	0.0523777185899542	0.97	0.0618608265030667	0.0187298771961627	0.354161096644246	0.0016	0.0024	0.0187	0.1478	0.0057	0.1898	0.2069	0.0069	0.0016	0.0106	0.0077	0.0089	0.0015	0.0059	0.0125	0.1214	0.1897	0.0012	8e-04	0.0088	0.0091	0.01	0.0079	0.0097	0.0073	0.0015
1	rs77339270	90027643	0.95	0.0523777185899542	0.97	0.0618608265030667	0.0189364566252301	0.355535071148623	0.0016	0.0024	0.0187	0.1478	0.0057	0.1898	0.2069	0.0069	0.0016	0.0106	0.0077	0.0088	0.0015	0.0059	0.0125	0.1214	0.1896	0.0012	8e-04	0.0088	0.0091	0.01	0.0079	0.0097	0.0073	0.0015
1	rs17439454	90030830	0.95	0.0523777185899542	0.97	0.0618608265030667	0.0192368396101144	0.357285961179865	0.0016	0.0024	0.0187	0.1478	0.0057	0.1899	0.2069	0.0069	0.0016	0.0106	0.0077	0.0088	0.0015	0.0059	0.0125	0.1214	0.1896	0.0012	8e-04	0.0088	0.0091	0.01	0.0079	0.0097	0.0073	0.0015
1	rs76312219	90032384	0.95	0.0523777185899542	0.98	0.0519283998033082	0.0192956476310911	0.354660547799293	0.0016	0.0024	0.0187	0.1478	0.0057	0.1899	0.2069	0.0069	0.0016	0.0106	0.0077	0.0088	0.0015	0.0059	0.0125	0.1214	0.1896	0.0012	8e-04	0.0088	0.0091	0.01	0.0079	0.0097	0.0073	0.0015
1	rs12733491	90039033	0.95	0.0523777185899542	0.98	0.0519283998033082	0.0192956476310911	0.354161096644246	0.0016	0.0024	0.0187	0.1478	0.0057	0.1899	0.2069	0.0069	0.0016	0.0106	0.0077	0.0088	0.0015	0.0059	0.0125	0.1214	0.1896	0.0012	8e-04	0.0088	0.0091	0.01	0.0079	0.0097	0.0073	0.0015
1	rs77522399	90042621	0.95	0.0523777185899542	0.98	0.0519283998033082	0.0193124739171012	0.341123151528787	0.0016	0.0024	0.0187	0.1479	0.0057	0.1899	0.2069	0.0069	0.0016	0.0105	0.0077	0.0087	0.0015	0.0059	0.0125	0.1215	0.1896	0.0012	8e-04	0.0088	0.0091	0.01	0.008	0.0097	0.0072	0.0015
1	rs12130207	90048248	0.95	0.0523777185899542	0.98	0.0519283998033082	0.0197965226765998	0.339272138323189	0.0015	0.0024	0.0186	0.1482	0.0057	0.1899	0.2067	0.007	0.0015	0.0104	0.0077	0.0085	0.0015	0.0059	0.0123	0.1216	0.1898	0.0013	8e-04	0.0088	0.0092	0.0099	0.008	0.0097	0.0072	0.0015
1	rs36084789	90049040	0.95	0.0523777185899542	0.98	0.0519283998033082	0.0199598127429817	0.338902285951402	0.0015	0.0024	0.0186	0.1482	0.0057	0.1899	0.2067	0.007	0.0015	0.0104	0.0077	0.0085	0.0015	0.0059	0.0123	0.1216	0.1898	0.0013	8e-04	0.0088	0.0092	0.0099	0.008	0.0097	0.0072	0.0015
1	rs77083128	90059965	0.95	0.0523777185899542	0.98	0.0519283998033082	0.0283519546195097	0.339148841208011	0.0015	0.0024	0.0185	0.1481	0.0057	0.1897	0.2065	0.0071	0.0015	0.0104	0.0077	0.0084	0.0015	0.0058	0.0123	0.1218	0.1899	0.0013	8e-04	0.0089	0.0093	0.0098	0.008	0.0097	0.0072	0.0016
1	rs359906	90060824	0.95	0.0523777185899542	0.98	0.0519283998033082	0.0279219316990413	0.339025557082936	0.0015	0.0024	0.0185	0.1481	0.0057	0.1897	0.2065	0.0071	0.0015	0.0104	0.0077	0.0084	0.0015	0.0058	0.0123	0.1218	0.1899	0.0013	8e-04	0.0089	0.0093	0.0098	0.008	0.0097	0.0072	0.0016
1	rs6428558	90066415	0.97	0.0351293717890758	0.98	0.0519283998033082	0.0768275202107812	0.371633636829433	0.0017	0.0024	0.0176	0.1472	0.0056	0.187	0.2026	0.0082	0.0019	0.0106	0.0081	0.0067	0.0018	0.0049	0.0113	0.1254	0.1922	0.0018	0.0012	0.0098	0.012	0.0079	0.0081	0.0096	0.0077	0.0021
1	rs1215494	90066806	0.98	0.0284210112117031	0.98	0.0519283998033082	0.0648158187952925	0.373533333279944	0.0018	0.0025	0.017	0.1465	0.0055	0.1877	0.2031	0.0088	0.0021	0.0104	0.0081	0.0061	0.0018	0.0049	0.0113	0.1256	0.1913	0.0019	0.0014	0.0102	0.0131	0.0076	0.008	0.0096	0.0073	0.0023
1	rs1885745	90069640	0.99	0.0227998706611418	0.98	0.0519283998033082	0.0758727859972255	0.364691529659476	0.0016	0.0025	0.0164	0.1465	0.0054	0.1886	0.2026	0.0092	0.0021	0.0097	0.008	0.0059	0.0015	0.0046	0.0111	0.1268	0.1914	0.0018	0.0014	0.0104	0.0136	0.0077	0.0077	0.0096	0.0071	0.0023
1	rs10801755	90071319	0.99	0.0227998706611418	0.98	0.0519283998033082	0.0747757909861631	0.366203013095	0.0016	0.0025	0.0163	0.1464	0.0054	0.1892	0.2028	0.0092	0.0021	0.0096	0.008	0.0059	0.0015	0.0046	0.0111	0.1267	0.1909	0.0018	0.0014	0.0104	0.0136	0.0078	0.0077	0.0095	0.0071	0.0023
1	rs11587501	90074307	0.99	0.0227998706611418	0.98	0.0519283998033082	0.0799167086244583	0.369863050642784	0.0016	0.0025	0.0164	0.1464	0.0054	0.1892	0.2027	0.0092	0.0021	0.0096	0.008	0.0059	0.0015	0.0046	0.0111	0.1268	0.1909	0.0018	0.0014	0.0104	0.0136	0.0078	0.0077	0.0095	0.0071	0.0023
1	rs113987725	90091598	0.99	0.0227998706611418	0.98	0.0519283998033082	0.0730336025380037	0.361422738173099	0.0015	0.0025	0.0166	0.146	0.0054	0.1887	0.2022	0.0092	0.0021	0.0097	0.0079	0.0059	0.0015	0.0047	0.0113	0.1275	0.1909	0.0019	0.0013	0.0104	0.0139	0.0078	0.0076	0.0098	0.0071	0.0023
1	rs12117311	90095190	0.99	0.0227998706611418	0.97	0.0618608265030667	0.0728861103914489	0.363684858623505	0.0014	0.0025	0.0166	0.1459	0.0054	0.1888	0.2023	0.0092	0.0021	0.0095	0.0078	0.0059	0.0015	0.0046	0.0113	0.1277	0.1909	0.0019	0.0013	0.0104	0.0139	0.0078	0.0076	0.0098	0.0071	0.0023
1	rs114351307	90100420	0.99	0.0227998706611418	0.96	0.0732232110783407	0.0664281100518179	0.324813677246017	0.0014	0.0025	0.0167	0.1458	0.0054	0.1886	0.2021	0.0092	0.0021	0.0095	0.0078	0.006	0.0015	0.0047	0.0114	0.1279	0.1909	0.0019	0.0012	0.0103	0.014	0.0078	0.0076	0.0099	0.007	0.0023
1	rs76089445	90107904	0.99	0.0227998706611418	0.96	0.0732232110783407	0.0668651030667458	0.329449702406831	0.0014	0.0025	0.0167	0.1458	0.0054	0.1886	0.2022	0.0092	0.0021	0.0095	0.0078	0.006	0.0015	0.0047	0.0114	0.128	0.1909	0.0019	0.0012	0.0103	0.0137	0.0078	0.0076	0.01	0.007	0.0023
1	rs10922684	90117934	0.99	0.0227998706611418	0.96	0.0732232110783407	0.0674440088078658	0.309221134621702	0.0014	0.0025	0.0167	0.1458	0.0054	0.1886	0.2019	0.0092	0.0021	0.0096	0.0078	0.006	0.0015	0.0047	0.0114	0.1281	0.1912	0.0019	0.0012	0.0103	0.0137	0.0078	0.0076	0.01	0.007	0.0023
1	rs10922690	90132069	0.99	0.0227998706611418	0.96	0.0732232110783407	0.0449451645895939	0.237655130025617	0.0013	0.0023	0.0164	0.1445	0.0053	0.1881	0.201	0.0093	0.0018	0.01	0.008	0.007	0.0014	0.0049	0.0124	0.1285	0.1905	0.002	0.0011	0.0102	0.0142	0.0078	0.0079	0.0111	0.0067	0.0022
1	rs7525741	90142260	0.99	0.0227998706611418	0.96	0.0732232110783407	0.033669781743381	0.245660658319526	0.0012	0.0023	0.0165	0.1444	0.0053	0.1881	0.2009	0.0093	0.0017	0.01	0.008	0.007	0.0014	0.0049	0.0124	0.1285	0.1905	0.002	0.0011	0.0102	0.0142	0.0081	0.0079	0.0111	0.0067	0.002
1	rs17130851	90145252	0.99	0.0227998706611418	0.96	0.0732232110783407	0.0233764736569037	0.244990302826352	0.0012	0.0023	0.0166	0.1444	0.0053	0.1882	0.2009	0.0093	0.0014	0.01	0.008	0.007	0.0013	0.0049	0.0124	0.1288	0.1905	0.0019	0.0011	0.0102	0.0142	0.0083	0.0079	0.0111	0.0067	0.0018
1	rs57259197	90153285	0.99	0.0227998706611418	0.96	0.0732232110783407	0.0184027739722784	0.220822063965596	0.0012	0.0023	0.0171	0.1441	0.0054	0.1875	0.2004	0.0095	0.0013	0.01	0.008	0.0072	0.0013	0.005	0.0124	0.1291	0.1902	0.0019	0.0011	0.0103	0.0143	0.0085	0.0081	0.0113	0.0067	0.0017
1	rs114721430	90167123	0.99	0.0227998706611418	0.96	0.0732232110783407	0.0167762876723166	0.218558000785268	0.0012	0.0023	0.0172	0.1441	0.0054	0.1874	0.2003	0.0095	0.0013	0.0101	0.008	0.0072	0.0012	0.0051	0.0124	0.1293	0.1899	0.0019	0.001	0.0103	0.0144	0.0085	0.008	0.0114	0.0067	0.0017
1	rs12032393	90179532	0.99	0.0227998706611418	0.96	0.0732232110783407	0.0158612868250497	0.216408881536101	0.0012	0.0023	0.0173	0.1442	0.0054	0.1873	0.2002	0.0095	0.0013	0.0102	0.008	0.0072	0.0011	0.0052	0.0125	0.1295	0.1897	0.0019	0.001	0.0104	0.0144	0.0085	0.0078	0.0115	0.0067	0.0017
1	rs1535515	90189938	0.99	0.0227998706611418	0.96	0.0732232110783407	0.0154356758327555	0.219204095277494	0.0012	0.0023	0.0173	0.1442	0.0054	0.1873	0.2002	0.0095	0.0013	0.0101	0.008	0.0072	0.0012	0.0052	0.0125	0.1295	0.1897	0.0018	0.001	0.0104	0.0144	0.0085	0.0079	0.0115	0.0067	0.0016
1	rs17442858	90191460	0.99	0.0227998706611418	0.96	0.0732232110783407	0.0157015859841182	0.22179471331905	0.0012	0.0023	0.0173	0.1442	0.0054	0.1873	0.2001	0.0094	0.0013	0.0102	0.008	0.0073	0.0011	0.0052	0.0126	0.1295	0.1897	0.0018	0.001	0.0104	0.0143	0.0085	0.0078	0.0115	0.0066	0.0016
1	rs580251	90221441	1	0.0181319503600048	0.96	0.0732232110783407	0.0176032768276201	0.225155616494644	0.0011	0.0023	0.0173	0.1445	0.0054	0.1875	0.1998	0.0092	0.0012	0.0102	0.0081	0.0075	0.0011	0.0052	0.0129	0.1296	0.19	0.0017	9e-04	0.0102	0.0141	0.0085	0.0077	0.0114	0.0066	0.0016
1	rs10493830	90222596	1	0.0181319503600048	0.96	0.0732232110783407	0.0173140062951478	0.222443922311406	0.0011	0.0023	0.0173	0.1444	0.0054	0.1876	0.1999	0.0092	0.0012	0.0102	0.0081	0.0075	0.0011	0.0052	0.0129	0.1296	0.1901	0.0017	9e-04	0.0102	0.0141	0.0085	0.0077	0.0114	0.0065	0.0016
1	rs519989	90223400	1	0.0181319503600048	0.96	0.0732232110783407	0.0171205348779918	0.220714078183654	0.0011	0.0023	0.0173	0.1444	0.0054	0.1876	0.1999	0.0092	0.0012	0.0102	0.0081	0.0075	0.0011	0.0052	0.0129	0.1296	0.1901	0.0017	9e-04	0.0102	0.0141	0.0085	0.0077	0.0114	0.0065	0.0016
1	rs36106146	90224047	1	0.0181319503600048	0.96	0.0732232110783407	0.0171591017504415	0.220822063965596	0.0011	0.0023	0.0173	0.1444	0.0054	0.1876	0.1999	0.0092	0.0012	0.0102	0.0081	0.0075	0.0011	0.0052	0.0129	0.1296	0.1901	0.0017	9e-04	0.0102	0.0141	0.0085	0.0077	0.0114	0.0065	0.0016
1	rs41305844	90228587	1	0.0181319503600048	0.96	0.0732232110783407	0.0171745463176155	0.220282308031626	0.0011	0.0023	0.0173	0.1444	0.0053	0.1876	0.1999	0.0091	0.0012	0.0102	0.008	0.0075	0.0011	0.0051	0.0129	0.1296	0.1901	0.0017	9e-04	0.0102	0.0141	0.0085	0.0077	0.0115	0.0065	0.0016
1	rs12064668	90235649	1	0.0181319503600048	0.96	0.0732232110783407	0.0179040309707071	0.223093750891437	0.0011	0.0022	0.0174	0.1449	0.0048	0.188	0.1998	0.0089	0.0012	0.0102	0.0078	0.0077	0.0011	0.005	0.0131	0.13	0.1907	0.0015	9e-04	0.0102	0.0143	0.0085	0.0076	0.0113	0.006	0.0015
1	rs10737711	90243771	1	0.0181319503600048	0.96	0.0732232110783407	0.0165947807520299	0.249245701260408	0.001	0.0022	0.0174	0.1456	0.0048	0.1872	0.2002	0.0089	0.0012	0.0104	0.0077	0.0078	0.0011	0.005	0.0131	0.1299	0.1907	0.0014	8e-04	0.0103	0.0144	0.0086	0.0076	0.0111	0.0058	0.0014
1	rs115429779	90247975	1	0.0181319503600048	0.97	0.0618608265030667	0.0167459357779083	0.244990302826352	0.001	0.0022	0.0175	0.1456	0.0048	0.187	0.2001	0.0089	0.0012	0.0104	0.0078	0.0078	0.0011	0.005	0.0131	0.1298	0.1907	0.0014	8e-04	0.0103	0.0144	0.0087	0.0076	0.0111	0.0058	0.0014
1	rs115576414	90257384	1	0.0181319503600048	0.96	0.0732232110783407	0.0171359539929066	0.230939624699102	0.001	0.0022	0.018	0.1459	0.0047	0.1864	0.1996	0.009	0.0012	0.0104	0.0078	0.0079	0.0011	0.005	0.0133	0.1296	0.1908	0.0013	8e-04	0.0103	0.0146	0.0088	0.0076	0.0111	0.0058	0.0014
1	rs6688061	90266436	1	0.0181319503600048	0.95	0.0861393601425535	0.0169210109166365	0.210960407392729	0.0011	0.0023	0.0181	0.1459	0.0047	0.1862	0.1995	0.009	0.0011	0.0104	0.0078	0.008	0.0011	0.005	0.0133	0.1295	0.1909	0.0013	8e-04	0.0103	0.0146	0.0088	0.0076	0.0112	0.0057	0.0014
1	rs114068083	90268315	1	0.0181319503600048	0.95	0.0861393601425535	0.0172286825523115	0.218342775061916	0.0011	0.0023	0.0181	0.1459	0.0047	0.1862	0.1994	0.009	0.0012	0.0104	0.0078	0.008	0.0011	0.005	0.0134	0.1295	0.1909	0.0013	8e-04	0.0104	0.0147	0.0088	0.0076	0.0112	0.0057	0.0014
1	rs12141792	90270409	1	0.0181319503600048	0.96	0.0732232110783407	0.0172132023132812	0.218665639742481	0.0011	0.0023	0.0181	0.1459	0.0047	0.1862	0.1994	0.009	0.0012	0.0104	0.0078	0.008	0.0011	0.005	0.0134	0.1295	0.1909	0.0013	8e-04	0.0104	0.0147	0.0088	0.0076	0.0112	0.0057	0.0014
1	rs12140155	90277228	1.01	0.0142914875909092	0.96	0.0732232110783407	0.016355020934342	0.188610353570671	0.0011	0.0024	0.0183	0.1459	0.0048	0.1853	0.1983	0.009	0.0012	0.0105	0.0079	0.0082	0.0011	0.0051	0.0137	0.1292	0.191	0.0013	8e-04	0.0105	0.0149	0.0091	0.0077	0.0113	0.0057	0.0014
1	rs76632189	90285156	1.01	0.0142914875909092	0.96	0.0732232110783407	0.0157450226861267	0.176153648403941	0.0012	0.0024	0.0183	0.1459	0.005	0.1846	0.1977	0.009	0.0012	0.0106	0.008	0.0084	0.0011	0.0052	0.0138	0.129	0.1911	0.0012	8e-04	0.0107	0.0149	0.0094	0.0077	0.0115	0.0057	0.0014
1	rs12565034	90285190	1.01	0.0142914875909092	0.95	0.0861393601425535	0.0157377770927732	0.176053579771191	0.0012	0.0024	0.0183	0.1459	0.005	0.1846	0.1977	0.009	0.0012	0.0106	0.008	0.0084	0.0011	0.0052	0.0138	0.129	0.1911	0.0012	8e-04	0.0107	0.0149	0.0094	0.0077	0.0115	0.0057	0.0014
1	rs4587551	90289861	1.01	0.0142914875909092	0.96	0.0732232110783407	0.0157812875366568	0.161172764327947	0.0012	0.0024	0.0183	0.146	0.0051	0.1843	0.1973	0.0091	0.0012	0.0107	0.0079	0.0086	0.0011	0.0052	0.0138	0.1288	0.1913	0.0012	7e-04	0.0107	0.0149	0.0094	0.0077	0.0113	0.0057	0.0014
1	rs4658329	90292165	1.01	0.0142914875909092	0.96	0.0732232110783407	0.0163029148294025	0.183207028072746	0.0013	0.0024	0.0183	0.146	0.0051	0.1844	0.1972	0.0092	0.0013	0.0107	0.0079	0.0086	0.0011	0.0053	0.0139	0.1286	0.1911	0.0012	7e-04	0.0108	0.0149	0.0095	0.0078	0.0112	0.0058	0.0014
1	rs4658331	90296784	1.01	0.0142914875909092	0.96	0.0732232110783407	0.0207909549849326	0.210109919967117	0.0013	0.0024	0.0184	0.1461	0.0052	0.1834	0.1959	0.0095	0.0013	0.0108	0.0081	0.009	0.0011	0.0053	0.0141	0.1283	0.1907	0.0012	7e-04	0.0109	0.015	0.0096	0.008	0.0114	0.0059	0.0015
1	rs72714298	90298703	1.01	0.0142914875909092	0.96	0.0732232110783407	0.047798419560788	0.374040378907791	0.0013	0.0024	0.0188	0.1456	0.0053	0.1823	0.1947	0.0094	0.0013	0.0109	0.0082	0.0092	0.0012	0.0052	0.0142	0.1286	0.191	0.0012	8e-04	0.011	0.0152	0.0098	0.0081	0.0117	0.0058	0.0016
1	rs4658337	90304187	1.02	0.0111619243707362	0.96	0.0732232110783407	0.0418601038540876	0.161172764327947	0.0016	0.0023	0.0206	0.1433	0.0056	0.1771	0.1888	0.0097	0.0015	0.0107	0.0088	0.0105	0.0018	0.0057	0.0146	0.1299	0.1921	0.0013	8e-04	0.0115	0.0163	0.0107	0.0088	0.0131	0.0056	0.0019
1	rs6701308	90306130	1.02	0.0111619243707362	0.96	0.0732232110783407	0.0542824167090515	0.106428695506672	0.0018	0.0023	0.0211	0.1427	0.0057	0.176	0.1873	0.0097	0.0015	0.0106	0.009	0.0109	0.002	0.0059	0.0148	0.1299	0.1924	0.0014	9e-04	0.0117	0.0166	0.0109	0.0091	0.013	0.0056	0.002
1	rs79522482	90306968	1.02	0.0111619243707362	0.96	0.0732232110783407	0.0829471410490531	0.160978777219812	0.0018	0.0022	0.0213	0.1424	0.0057	0.1755	0.186	0.0099	0.0016	0.0106	0.0091	0.011	0.0021	0.0061	0.0149	0.1297	0.193	0.0013	0.001	0.0118	0.0166	0.011	0.0092	0.0132	0.0057	0.0021
1	rs79062396	90307480	1.01	0.0142914875909092	0.96	0.0732232110783407	0.102509135134293	0.145357852045729	0.0018	0.0022	0.0216	0.1423	0.0057	0.1753	0.1851	0.0099	0.0016	0.0106	0.0092	0.011	0.0021	0.0061	0.0149	0.1296	0.1934	0.0013	0.001	0.0118	0.0166	0.0111	0.0092	0.0132	0.0057	0.0021
1	rs114770365	90309519	1.01	0.0142914875909092	0.96	0.0732232110783407	0.126230158134413	0.125859462120879	0.0019	0.0022	0.0221	0.142	0.0058	0.175	0.1837	0.0101	0.0016	0.0105	0.0094	0.0111	0.0022	0.0062	0.015	0.1293	0.1941	0.0013	0.001	0.0119	0.0166	0.0111	0.0093	0.0133	0.0058	0.0022
1	rs72716315	90310183	1.01	0.0142914875909092	0.96	0.0732232110783407	0.132017443497024	0.129425089351059	0.0019	0.0022	0.0221	0.142	0.0058	0.1749	0.1835	0.0101	0.0016	0.0105	0.0094	0.0112	0.0022	0.0062	0.015	0.1293	0.1941	0.0013	0.001	0.0119	0.0166	0.0111	0.0094	0.0134	0.0058	0.0022
1	rs4658142	90314147	1.01	0.0142914875909092	0.96	0.0732232110783407	0.147794933434196	0.0931259515421921	0.0019	0.0022	0.0222	0.1418	0.0058	0.1749	0.1824	0.0102	0.0016	0.0105	0.0095	0.0113	0.0022	0.0062	0.0151	0.1291	0.1945	0.0013	0.0011	0.012	0.0166	0.0112	0.0094	0.0137	0.0058	0.0022
1	rs12131677	90315734	1.01	0.0142914875909092	0.96	0.0732232110783407	0.165618649956738	0.137489997367732	0.0019	0.0022	0.0223	0.1418	0.0058	0.1748	0.1821	0.0102	0.0016	0.0105	0.0095	0.0113	0.0022	0.0063	0.0152	0.129	0.1945	0.0013	0.001	0.012	0.0166	0.0112	0.0094	0.0137	0.0058	0.0022
1	rs10922735	90318033	1.01	0.0142914875909092	0.96	0.0732232110783407	0.17431234108766	0.179265510456408	0.0018	0.0022	0.0223	0.1417	0.0058	0.1748	0.1817	0.0103	0.0016	0.0106	0.0095	0.0113	0.0022	0.0064	0.0154	0.1289	0.1946	0.0013	0.001	0.0121	0.0165	0.0113	0.0094	0.0138	0.0059	0.0022
1	rs1938033	90321749	1.01	0.0142914875909092	0.95	0.0861393601425535	0.182228783641177	0.253185634953753	0.0018	0.0021	0.0223	0.1416	0.0057	0.1742	0.182	0.0103	0.0016	0.0104	0.0095	0.0113	0.0022	0.0064	0.0154	0.1289	0.1948	0.0013	0.001	0.0121	0.0165	0.0113	0.0095	0.0138	0.006	0.0021
1	rs7534067	90325564	1.02	0.0111619243707362	0.93	0.117127898734063	0.20053989452992	0.112399357610283	0.0019	0.0024	0.0239	0.1412	0.0064	0.1664	0.1745	0.0101	0.0017	0.0113	0.0102	0.0132	0.0024	0.0072	0.017	0.1305	0.1939	0.0019	0.001	0.0121	0.0157	0.0129	0.0102	0.0172	0.0072	0.0021
1	rs10922737	90327985	1.02	0.0111619243707362	0.93	0.117127898734063	0.188007834990093	0.0720117473988008	0.002	0.0024	0.0239	0.1412	0.0064	0.1661	0.1745	0.0101	0.0017	0.0113	0.0102	0.0132	0.0024	0.0072	0.017	0.1305	0.194	0.0019	0.001	0.0121	0.0157	0.013	0.0102	0.0172	0.0072	0.0021
1	rs12045824	90328483	1.02	0.0111619243707362	0.93	0.117127898734063	0.185721122573864	0.066342698528096	0.002	0.0024	0.0239	0.1412	0.0064	0.1661	0.1744	0.0101	0.0017	0.0113	0.0102	0.0132	0.0024	0.0072	0.017	0.1305	0.194	0.0019	0.001	0.0121	0.0157	0.013	0.0102	0.0172	0.0072	0.0021
1	rs17497905	90339400	1.02	0.0111619243707362	0.93	0.117127898734063	0.173305668926687	0.059944021356408	0.002	0.0024	0.024	0.1413	0.0064	0.1661	0.1744	0.0101	0.0017	0.0113	0.0102	0.0133	0.0024	0.0072	0.0171	0.1302	0.1938	0.0019	0.001	0.0121	0.0157	0.013	0.0102	0.0174	0.0072	0.0021
1	rs72716333	90339598	1.02	0.0111619243707362	0.92	0.135444945858012	0.173449272093073	0.0585668296669022	0.002	0.0024	0.024	0.1413	0.0064	0.1661	0.1744	0.0101	0.0017	0.0113	0.0102	0.0133	0.0024	0.0072	0.0171	0.1301	0.1938	0.0019	0.001	0.0121	0.0157	0.0131	0.0102	0.0174	0.0072	0.0021
1	rs79142871	90340943	1.02	0.0111619243707362	0.92	0.135444945858012	0.173808582088134	0.05720333017767	0.002	0.0024	0.0239	0.1408	0.0064	0.1663	0.1743	0.0101	0.0017	0.0113	0.0102	0.0135	0.0024	0.0072	0.0171	0.1301	0.1938	0.0019	0.001	0.0121	0.0157	0.0131	0.0102	0.0175	0.0072	0.0021
1	rs114711363	90346108	1.02	0.0111619243707362	0.92	0.135444945858012	0.192896566012064	0.0979927276923974	0.002	0.0024	0.0238	0.1407	0.0064	0.1664	0.1743	0.0101	0.0017	0.0114	0.0102	0.0135	0.0024	0.0072	0.0172	0.13	0.1939	0.0019	0.001	0.012	0.0157	0.0131	0.01	0.0176	0.0072	0.0021
1	rs17498135	90349347	1.02	0.0111619243707362	0.92	0.135444945858012	0.197006047752622	0.110620385079525	0.002	0.0024	0.0238	0.1407	0.0064	0.1664	0.1743	0.0101	0.0017	0.0114	0.0102	0.0135	0.0024	0.0072	0.0172	0.13	0.1939	0.0019	0.001	0.012	0.0157	0.0131	0.01	0.0176	0.0072	0.0021
1	rs12403051	90366278	1.02	0.0111619243707362	0.93	0.117127898734063	0.251711563950364	0.237102350661469	0.002	0.0025	0.0239	0.1402	0.0063	0.1663	0.1741	0.0101	0.0018	0.0114	0.0102	0.0136	0.0024	0.0073	0.0172	0.1299	0.1936	0.0019	0.0011	0.0119	0.0156	0.0133	0.0101	0.0179	0.0072	0.0021
1	rs3738795	90366514	1.02	0.0111619243707362	0.93	0.117127898734063	0.25268724547715	0.238983484682923	0.002	0.0025	0.0239	0.1402	0.0063	0.1663	0.1741	0.0101	0.0018	0.0114	0.0102	0.0136	0.0024	0.0073	0.0172	0.1299	0.1935	0.0019	0.0011	0.0119	0.0156	0.0133	0.0101	0.0179	0.0072	0.0021
1	rs79135558	90376985	1.01	0.0142914875909092	0.93	0.117127898734063	0.268303195442508	0.249582643096599	0.0022	0.0026	0.0243	0.1381	0.006	0.1655	0.1733	0.0103	0.002	0.0117	0.0101	0.0142	0.0026	0.0075	0.0177	0.1293	0.1919	0.0021	0.0011	0.0115	0.0157	0.0144	0.0108	0.019	0.0077	0.0023
1	rs6678770	90377022	1.01	0.0142914875909092	0.92	0.135444945858012	0.269313325185746	0.247003115872989	0.0022	0.0026	0.0243	0.1381	0.006	0.1655	0.1733	0.0103	0.002	0.0117	0.0101	0.0142	0.0026	0.0075	0.0177	0.1293	0.1919	0.0021	0.0011	0.0115	0.0157	0.0144	0.0108	0.019	0.0077	0.0023
1	rs115490734	90381196	1.01	0.0142914875909092	0.92	0.135444945858012	0.2770013670388	0.233904407046799	0.0022	0.0026	0.0244	0.1379	0.006	0.1654	0.1733	0.0103	0.002	0.0117	0.0101	0.0143	0.0026	0.0075	0.0177	0.1293	0.1919	0.0021	0.0011	0.0115	0.0157	0.0143	0.0108	0.0191	0.0077	0.0023
1	rs2802027	90383951	1.01	0.0142914875909092	0.92	0.135444945858012	0.273884310751313	0.224612420923596	0.0022	0.0026	0.0245	0.1377	0.006	0.1653	0.1733	0.0103	0.002	0.0117	0.0101	0.0143	0.0026	0.0075	0.0178	0.1292	0.1919	0.0021	0.0012	0.0115	0.0157	0.0143	0.0109	0.0192	0.0077	0.0023
1	rs17130931	90387054	1.01	0.0142914875909092	0.92	0.135444945858012	0.317635343288885	0.232585218397759	0.0023	0.0027	0.0247	0.1363	0.006	0.1646	0.173	0.0104	0.002	0.0119	0.0101	0.0147	0.0026	0.0075	0.0179	0.1295	0.1911	0.0022	0.0012	0.0114	0.016	0.0146	0.0112	0.0197	0.0079	0.0023
1	rs17505615	90388160	1.01	0.0142914875909092	0.92	0.135444945858012	0.33659297714562	0.283633965185847	0.0023	0.0027	0.0246	0.1363	0.006	0.1646	0.173	0.0104	0.002	0.0119	0.0101	0.0147	0.0026	0.0075	0.0179	0.1294	0.191	0.0022	0.0012	0.0114	0.016	0.0146	0.0112	0.0197	0.0079	0.0023
1	rs56035101	90388316	1.01	0.0142914875909092	0.92	0.135444945858012	0.339392531307792	0.295633643836388	0.0023	0.0027	0.0246	0.1363	0.006	0.1646	0.173	0.0104	0.002	0.0119	0.0101	0.0147	0.0026	0.0075	0.0179	0.1294	0.191	0.0022	0.0012	0.0114	0.016	0.0146	0.0112	0.0197	0.0079	0.0023
1	rs12145216	90391493	1.01	0.0142914875909092	0.92	0.135444945858012	0.371032981180616	0.33373667732889	0.0023	0.0027	0.0246	0.1363	0.006	0.1645	0.173	0.0104	0.002	0.0119	0.01	0.0147	0.0026	0.0075	0.0179	0.1294	0.191	0.0022	0.0012	0.0114	0.016	0.0147	0.0112	0.0197	0.008	0.0023
1	rs6688076	90412914	1	0.0181319503600048	0.92	0.135444945858012	0.389482494713887	0.376959635721298	0.0024	0.0028	0.0242	0.1357	0.006	0.1637	0.1725	0.0105	0.002	0.0123	0.0099	0.0153	0.0027	0.0075	0.0181	0.1285	0.1902	0.0023	0.0013	0.0114	0.0165	0.0151	0.0116	0.0202	0.0084	0.0023
1	rs2816893	90423039	0.99	0.0227998706611418	0.92	0.135444945858012	0.299984103034177	0.305866931429557	0.0026	0.003	0.0237	0.1349	0.0062	0.1624	0.1716	0.0108	0.0019	0.0128	0.0098	0.0162	0.0027	0.0076	0.0185	0.1272	0.189	0.0025	0.0014	0.0114	0.0172	0.0157	0.0121	0.0208	0.009	0.0024
1	rs2802010	90436138	0.99	0.0227998706611418	0.92	0.135444945858012	0.262693518785216	0.25578533317104	0.0025	0.0031	0.0241	0.1344	0.0062	0.1616	0.1709	0.011	0.0018	0.0129	0.0099	0.0166	0.0027	0.0077	0.0194	0.1266	0.1879	0.0026	0.0015	0.0115	0.0174	0.0159	0.0124	0.0213	0.0091	0.0023
1	rs79286184	90438543	0.99	0.0227998706611418	0.92	0.135444945858012	0.271662886272341	0.267184636499526	0.0025	0.0031	0.0241	0.1344	0.0062	0.1615	0.1709	0.011	0.0018	0.0129	0.0098	0.0166	0.0027	0.0077	0.0195	0.1266	0.188	0.0026	0.0015	0.0115	0.0175	0.016	0.0124	0.0213	0.0091	0.0023
1	rs2255759	90446984	0.99	0.0227998706611418	0.92	0.135444945858012	0.266106407183178	0.185851008116084	0.0025	0.0031	0.024	0.1343	0.0059	0.1611	0.1711	0.0111	0.0018	0.0129	0.0098	0.0168	0.0026	0.0076	0.0196	0.1264	0.1883	0.0023	0.0015	0.0117	0.0178	0.0161	0.0127	0.0213	0.0091	0.0023
1	rs61771687	90451348	0.99	0.0227998706611418	0.92	0.135444945858012	0.307039800567226	0.176453972397721	0.0025	0.003	0.0238	0.1342	0.0058	0.1618	0.1712	0.0113	0.0017	0.0128	0.0098	0.0168	0.0026	0.0075	0.0197	0.1264	0.1884	0.0021	0.0014	0.0114	0.0179	0.0161	0.013	0.0213	0.0091	0.0022
1	rs2802019	90452119	0.99	0.0227998706611418	0.93	0.117127898734063	0.306547015700298	0.171570966297997	0.0025	0.003	0.0238	0.1342	0.0057	0.1618	0.1713	0.0113	0.0017	0.0128	0.0098	0.0168	0.0026	0.0075	0.0197	0.1264	0.1884	0.0021	0.0014	0.0114	0.0179	0.0161	0.0131	0.0213	0.0091	0.0022
1	rs2490113	90456097	0.99	0.0227998706611418	0.93	0.117127898734063	0.326787631055867	0.187075670563443	0.0025	0.003	0.0237	0.1341	0.0057	0.1621	0.1715	0.0113	0.0016	0.0127	0.0099	0.0167	0.0025	0.0075	0.0197	0.1264	0.1884	0.002	0.0014	0.0113	0.0179	0.016	0.0132	0.0213	0.0091	0.0021
1	rs17130941	90460168	0.99	0.0227998706611418	0.94	0.100733208212114	0.342047605288974	0.222768759221642	0.0025	0.003	0.0237	0.134	0.0057	0.1619	0.1716	0.0114	0.0016	0.0126	0.0099	0.0168	0.0025	0.0074	0.0197	0.1266	0.1886	0.0019	0.0014	0.0114	0.018	0.016	0.0132	0.0213	0.009	0.0021
1	rs76122837	90461776	0.99	0.0227998706611418	0.94	0.100733208212114	0.339496449708549	0.237986995956401	0.0025	0.003	0.0237	0.134	0.0057	0.1619	0.1716	0.0114	0.0016	0.0126	0.0099	0.0168	0.0025	0.0074	0.0196	0.1266	0.1886	0.002	0.0014	0.0114	0.018	0.016	0.0132	0.0213	0.009	0.0021
1	rs78262976	90461840	0.99	0.0227998706611418	0.94	0.100733208212114	0.340120306749138	0.238208322460195	0.0025	0.003	0.0237	0.134	0.0057	0.1619	0.1716	0.0114	0.0016	0.0126	0.0099	0.0168	0.0025	0.0074	0.0196	0.1266	0.1886	0.002	0.0014	0.0114	0.018	0.016	0.0132	0.0213	0.009	0.0021
1	rs112038615	90466644	0.99	0.0227998706611418	0.92	0.135444945858012	0.349865962299942	0.23467504402318	0.0025	0.003	0.0237	0.1339	0.0057	0.1618	0.1716	0.0114	0.0016	0.0126	0.0099	0.0168	0.0025	0.0074	0.0196	0.1267	0.1886	0.0019	0.0014	0.0114	0.0181	0.016	0.0132	0.0212	0.0089	0.0021
1	rs7531015	90473851	0.99	0.0227998706611418	0.91	0.155803491158275	0.347284744460249	0.242982741623154	0.0025	0.003	0.0237	0.1339	0.0057	0.1617	0.1717	0.0114	0.0016	0.0126	0.01	0.0168	0.0025	0.0074	0.0196	0.1267	0.1887	0.0019	0.0014	0.0114	0.0181	0.016	0.0132	0.0212	0.0089	0.0021
1	rs2816881	90486412	0.99	0.0227998706611418	0.91	0.155803491158275	0.354898453147593	0.225046943191918	0.0025	0.003	0.0237	0.1339	0.0057	0.1619	0.1718	0.0115	0.0016	0.0126	0.01	0.0168	0.0025	0.0074	0.0196	0.1264	0.1887	0.0019	0.0014	0.0114	0.0181	0.0161	0.0133	0.0213	0.0089	0.0021
1	rs116325848	90491999	0.99	0.0227998706611418	0.92	0.135444945858012	0.380999897844676	0.255558940540181	0.0025	0.003	0.0237	0.1339	0.0057	0.1619	0.1719	0.0114	0.0016	0.0126	0.01	0.0168	0.0025	0.0074	0.0196	0.1264	0.1885	0.0019	0.0014	0.0114	0.0182	0.016	0.0133	0.0212	0.0089	0.0021
1	rs12122741	90506174	0.99	0.0227998706611418	0.92	0.135444945858012	0.394348069744028	0.362427630360513	0.0025	0.0029	0.0237	0.1338	0.0057	0.1622	0.172	0.0114	0.0016	0.0126	0.01	0.0169	0.0025	0.0073	0.0196	0.1264	0.1878	0.0018	0.0013	0.0115	0.0183	0.0161	0.0134	0.021	0.0088	0.002
1	rs75673762	90509157	0.99	0.0227998706611418	0.92	0.135444945858012	0.38282147152389	0.291499107875393	0.0025	0.0029	0.0237	0.1338	0.0057	0.1623	0.1721	0.0114	0.0016	0.0126	0.01	0.017	0.0025	0.0073	0.0196	0.1264	0.1877	0.0018	0.0013	0.0115	0.0183	0.0161	0.0134	0.021	0.0088	0.002
1	rs17130953	90513219	0.99	0.0227998706611418	0.92	0.135444945858012	0.436426356864612	0.323596878928943	0.0025	0.003	0.0237	0.1334	0.0058	0.162	0.1723	0.0114	0.0016	0.0127	0.0102	0.017	0.0024	0.0074	0.0197	0.1268	0.187	0.0017	0.0013	0.0116	0.0185	0.0161	0.0135	0.0211	0.0087	0.0019
1	rs17130954	90513773	0.99	0.0227998706611418	0.92	0.135444945858012	0.42937309671799	0.319833359672414	0.0025	0.003	0.0237	0.1335	0.0058	0.1619	0.1721	0.0114	0.0016	0.0128	0.0101	0.0171	0.0024	0.0074	0.0197	0.1268	0.1869	0.0017	0.0013	0.0116	0.0185	0.0161	0.0135	0.0212	0.0087	0.0019
1	rs17130957	90519168	0.99	0.0227998706611418	0.92	0.135444945858012	0.420231161031453	0.334718823273538	0.0026	0.003	0.0237	0.1333	0.0059	0.1618	0.1722	0.0114	0.0016	0.0128	0.0101	0.0171	0.0024	0.0074	0.0198	0.1268	0.1868	0.0016	0.0013	0.0117	0.0186	0.0161	0.0135	0.0212	0.0087	0.0019
1	rs72969504	90522730	0.99	0.0227998706611418	0.92	0.135444945858012	0.406616636827107	0.339148841208011	0.0025	0.003	0.024	0.1332	0.0059	0.1617	0.1723	0.0114	0.0015	0.0128	0.0101	0.017	0.0024	0.0074	0.0198	0.1269	0.1867	0.0017	0.0013	0.0116	0.0186	0.0162	0.0135	0.0213	0.0087	0.0019
1	rs77467171	90529201	0.98	0.0284210112117031	0.92	0.135444945858012	0.456476972223118	0.540634182957787	0.0022	0.0036	0.0245	0.131	0.0067	0.1599	0.1734	0.0116	0.0014	0.0135	0.0104	0.0159	0.002	0.0078	0.0199	0.1278	0.184	0.0015	0.001	0.0124	0.02	0.0166	0.0137	0.0222	0.009	0.0012
1	rs12137083	90532114	0.97	0.0351293717890758	0.92	0.135444945858012	0.442703980606791	0.479901075409069	0.0021	0.0039	0.0247	0.1302	0.007	0.1592	0.174	0.0116	0.0013	0.0138	0.0104	0.0154	0.0019	0.008	0.02	0.1282	0.1829	0.0015	9e-04	0.0127	0.0205	0.0169	0.0138	0.0226	0.0092	9e-04
1	rs7542860	90532766	0.97	0.0351293717890758	0.89	0.20310604818777	0.420578736481635	0.470163348564579	0.0021	0.0039	0.0248	0.1301	0.007	0.1592	0.174	0.0116	0.0013	0.0138	0.0105	0.0154	0.0019	0.008	0.0201	0.1282	0.1829	0.0014	9e-04	0.0127	0.0206	0.0168	0.0138	0.0223	0.0092	9e-04
1	rs10922749	90533785	0.97	0.0351293717890758	0.89	0.20310604818777	0.45070304719808	0.488327532078867	0.0021	0.0039	0.0248	0.1301	0.0069	0.1591	0.174	0.0116	0.0013	0.0139	0.0105	0.0151	0.0019	0.008	0.0201	0.1285	0.1829	0.0015	9e-04	0.0131	0.0206	0.0168	0.0138	0.0223	0.0092	9e-04
1	rs2813741	90537317	0.96	0.0430660126656495	0.88	0.230271256315472	0.475305620943054	0.378103684830662	0.002	0.004	0.0249	0.1291	0.0072	0.1582	0.1743	0.0115	0.0012	0.0139	0.0104	0.015	0.0019	0.0079	0.0204	0.1286	0.1834	0.0015	9e-04	0.0132	0.021	0.0167	0.0134	0.023	0.009	8e-04
1	rs12138767	90538821	0.95	0.0523777185899542	0.87	0.259919603286658	0.541370512283401	0.275719035853756	0.002	0.0048	0.0247	0.1284	0.0075	0.1564	0.1749	0.0112	0.0011	0.0142	0.0109	0.0152	0.0017	0.0079	0.0205	0.1275	0.1845	0.0019	0.0013	0.0134	0.0215	0.0165	0.0128	0.0231	0.009	0.001
1	rs2813746	90539764	0.95	0.0523777185899542	0.87	0.259919603286658	0.545043949690395	0.23456490302724	0.002	0.0048	0.0246	0.1282	0.0075	0.1564	0.1747	0.0112	0.0011	0.0142	0.0109	0.0152	0.0017	0.0079	0.0206	0.1274	0.1849	0.0019	0.0013	0.0134	0.0215	0.0165	0.0128	0.0231	0.009	0.001
1	rs2813747	90539813	0.95	0.0523777185899542	0.87	0.259919603286658	0.566058487373186	0.234234580008827	0.002	0.0048	0.0247	0.1282	0.0075	0.1564	0.1747	0.0113	0.0011	0.0142	0.0109	0.0151	0.0017	0.0079	0.0205	0.1274	0.1849	0.0019	0.0013	0.0134	0.0215	0.0165	0.0128	0.0233	0.009	0.001
1	rs79312341	90544935	0.95	0.0523777185899542	0.88	0.230271256315472	0.599339778598717	0.26021255155635	0.0019	0.0049	0.0248	0.1282	0.0075	0.1565	0.1752	0.0112	0.0011	0.0142	0.0109	0.0151	0.0016	0.0079	0.0205	0.1274	0.1846	0.0018	0.0013	0.0133	0.0214	0.0164	0.0128	0.0233	0.009	0.001
1	rs72716401	90550597	0.94	0.0632155594214646	0.88	0.230271256315472	0.599958049095159	0.257258421026637	0.0018	0.0049	0.0249	0.1282	0.0075	0.1566	0.176	0.0111	0.001	0.0142	0.0109	0.0153	0.0016	0.0079	0.0205	0.1274	0.1841	0.0018	0.0013	0.0132	0.0213	0.0163	0.0128	0.0233	0.0089	0.0011
1	rs17130969	90556150	0.94	0.0632155594214646	0.88	0.230271256315472	0.605397715632653	0.283633965185847	0.0018	0.005	0.025	0.1279	0.0075	0.1567	0.1766	0.0111	9e-04	0.0142	0.0109	0.0152	0.0015	0.0079	0.0205	0.1276	0.1838	0.0018	0.0013	0.0132	0.0211	0.0162	0.0129	0.0233	0.0089	0.0011
1	rs1329640	90558392	0.94	0.0632155594214646	0.88	0.230271256315472	0.584454078865323	0.267988377979886	0.0018	0.005	0.0251	0.1278	0.0076	0.1565	0.1771	0.0111	9e-04	0.0142	0.0109	0.0152	0.0015	0.0079	0.0206	0.1275	0.1836	0.0018	0.0013	0.0132	0.021	0.0163	0.0129	0.0233	0.0089	0.0011
1	rs2772337	90559504	0.94	0.0632155594214646	0.88	0.230271256315472	0.580658283037982	0.273519860103725	0.0018	0.005	0.0251	0.1275	0.0076	0.1567	0.1774	0.0111	9e-04	0.0142	0.0109	0.0152	0.0015	0.0079	0.0206	0.1276	0.1831	0.0018	0.0013	0.0132	0.021	0.0163	0.0129	0.0234	0.0089	0.0011
1	rs34158521	90573313	0.94	0.0632155594214646	0.88	0.230271256315472	0.556200807151774	0.276994721239322	0.0017	0.005	0.0251	0.1272	0.0081	0.1565	0.1785	0.0111	8e-04	0.0143	0.011	0.0154	0.0015	0.0079	0.0203	0.1278	0.1831	0.0016	0.0013	0.0128	0.0202	0.0163	0.0127	0.0233	0.0091	0.0011
1	rs77421779	90573935	0.94	0.0632155594214646	0.88	0.230271256315472	0.555869196333793	0.279435143471736	0.0017	0.005	0.0251	0.1272	0.0081	0.1565	0.1785	0.0111	8e-04	0.0143	0.011	0.0154	0.0015	0.0079	0.0203	0.1279	0.183	0.0016	0.0013	0.0128	0.0202	0.0162	0.0127	0.0234	0.0091	0.0011
1	rs10493836	90574778	0.94	0.0632155594214646	0.88	0.230271256315472	0.546753458399601	0.262606279024679	0.0017	0.005	0.0251	0.1272	0.0081	0.1565	0.1785	0.0111	8e-04	0.0143	0.011	0.0154	0.0015	0.0079	0.0203	0.1279	0.183	0.0016	0.0013	0.0128	0.0202	0.0162	0.0127	0.0234	0.0092	0.0011
1	rs7539079	90582488	0.94	0.0632155594214646	0.87	0.259919603286658	0.548465490681764	0.276878674942021	0.0017	0.005	0.0251	0.1271	0.0081	0.1565	0.1788	0.011	8e-04	0.0143	0.011	0.0154	0.0015	0.0078	0.0203	0.128	0.1829	0.0016	0.0014	0.0128	0.0201	0.0162	0.0127	0.0234	0.0091	0.0011
1	rs114822560	90585850	0.94	0.0632155594214646	0.87	0.259919603286658	0.501426402282776	0.283049649841416	0.0017	0.0049	0.025	0.1269	0.0084	0.1565	0.1794	0.0108	8e-04	0.0144	0.0111	0.0154	0.0015	0.0078	0.0203	0.1283	0.1826	0.0015	0.0014	0.0128	0.0201	0.0162	0.0125	0.0234	0.0091	0.0012
1	rs7535672	90587241	0.94	0.0632155594214646	0.87	0.259919603286658	0.477770064199409	0.245213689870004	0.0017	0.0049	0.025	0.1268	0.0085	0.1565	0.1796	0.0107	8e-04	0.0144	0.0111	0.0155	0.0015	0.0078	0.0202	0.1284	0.1824	0.0015	0.0014	0.0129	0.02	0.0162	0.0125	0.0234	0.0092	0.0012
1	rs4275436	90592579	0.94	0.0632155594214646	0.88	0.230271256315472	0.463684176938588	0.298241482058562	0.0017	0.0049	0.025	0.1267	0.0085	0.1564	0.1798	0.0106	8e-04	0.0145	0.011	0.0155	0.0015	0.0079	0.0203	0.1284	0.1826	0.0015	0.0014	0.0128	0.0199	0.0161	0.0125	0.0234	0.0092	0.0012
1	rs12038587	90598021	0.94	0.0632155594214646	0.88	0.230271256315472	0.407357612806489	0.16722706395609	0.0017	0.0049	0.025	0.1266	0.0087	0.1558	0.1803	0.0108	9e-04	0.0144	0.0108	0.0156	0.0015	0.0078	0.0203	0.1282	0.183	0.0015	0.0014	0.0128	0.02	0.0159	0.0125	0.0233	0.0091	0.0012
1	rs77899954	90598153	0.94	0.0632155594214646	0.88	0.230271256315472	0.40849889566069	0.166735908740984	0.0017	0.0049	0.025	0.1266	0.0087	0.1558	0.1804	0.0108	9e-04	0.0144	0.0108	0.0156	0.0015	0.0078	0.0203	0.1282	0.183	0.0015	0.0014	0.0128	0.02	0.0159	0.0125	0.0233	0.0091	0.0012
1	rs7515008	90600240	0.94	0.0632155594214646	0.88	0.230271256315472	0.354898453147593	0.15894691087472	0.0017	0.0049	0.0249	0.1272	0.0088	0.1557	0.181	0.0105	9e-04	0.0143	0.0106	0.0159	0.0015	0.0077	0.0201	0.1281	0.1829	0.0016	0.0015	0.0129	0.02	0.0159	0.0123	0.0232	0.009	0.0013
1	rs12562356	90600783	0.92	0.0900864543555373	0.88	0.230271256315472	0.192896566012064	0.180374233113658	0.0016	0.0047	0.024	0.1264	0.0091	0.1556	0.1857	0.0104	0.0011	0.0138	0.0106	0.0155	0.0019	0.0075	0.02	0.1282	0.1821	0.0016	0.0016	0.0131	0.0204	0.0153	0.0114	0.0227	0.0085	0.0014
1	rs6428571	90600934	0.92	0.0900864543555373	0.88	0.230271256315472	0.162179126774927	0.205347245176615	0.0016	0.0046	0.0235	0.1266	0.0089	0.1548	0.1864	0.0103	0.0011	0.0138	0.0103	0.0154	0.0019	0.0076	0.0203	0.129	0.1824	0.0017	0.0017	0.0131	0.0204	0.0151	0.0112	0.0226	0.0083	0.0014
1	rs6662919	90601007	0.93	0.0757334056000413	0.87	0.259919603286658	0.145096649040723	0.172861814678099	0.0016	0.0044	0.0231	0.1265	0.0089	0.1545	0.1876	0.0102	0.0011	0.0137	0.0102	0.0152	0.0019	0.0075	0.0203	0.1297	0.1826	0.0017	0.0017	0.0132	0.0205	0.0151	0.0111	0.0223	0.0083	0.0014
1	rs6428572	90601121	0.93	0.0757334056000413	0.87	0.259919603286658	0.152446601654971	0.198219832327859	0.0016	0.0043	0.0228	0.1266	0.0088	0.1543	0.1893	0.0101	0.0011	0.0136	0.01	0.015	0.0018	0.0072	0.0202	0.1303	0.1828	0.0017	0.0017	0.0132	0.0205	0.015	0.011	0.0221	0.008	0.0013
1	rs77556951	90601335	0.94	0.0632155594214646	0.87	0.259919603286658	0.140263507526684	0.265579407875778	0.0016	0.0042	0.0222	0.1268	0.0086	0.1539	0.1913	0.01	0.0012	0.0134	0.0097	0.0149	0.0019	0.0068	0.0202	0.1313	0.183	0.0016	0.0017	0.0132	0.0203	0.015	0.0107	0.0216	0.0076	0.0013
1	rs4269759	90601373	0.94	0.0632155594214646	0.86	0.29215087580064	0.120166285192868	0.170778274654062	0.0016	0.0042	0.0221	0.1268	0.0086	0.1539	0.1917	0.01	0.0012	0.0134	0.0097	0.0149	0.0019	0.0067	0.0202	0.1315	0.1831	0.0016	0.0017	0.0129	0.0203	0.015	0.0108	0.0216	0.0076	0.0013
1	rs76463270	90602223	0.96	0.0430660126656495	0.86	0.29215087580064	0.0986830981547931	0.187280047839955	0.0015	0.0038	0.0205	0.1264	0.0082	0.1542	0.2007	0.0101	0.0016	0.0125	0.0087	0.0141	0.0019	0.0061	0.0185	0.1332	0.185	0.0013	0.0014	0.0124	0.0199	0.0138	0.0103	0.02	0.007	0.0013
1	rs12123023	90604916	0.95	0.0523777185899542	0.86	0.29215087580064	0.129466186394876	0.0993663407628129	0.0015	0.0035	0.0189	0.1261	0.0076	0.1545	0.2077	0.0102	0.002	0.0118	0.0082	0.0136	0.0018	0.0056	0.0176	0.1347	0.1869	0.001	0.0013	0.012	0.0196	0.0123	0.0098	0.0188	0.0065	0.0013
1	rs75897493	90620943	0.95	0.0523777185899542	0.86	0.29215087580064	0.123659424625259	0.0502886469647399	0.0014	0.0035	0.0188	0.1262	0.0075	0.1546	0.2085	0.0101	0.002	0.0118	0.0081	0.0135	0.0018	0.0055	0.0175	0.1352	0.1864	0.001	0.0012	0.0121	0.0197	0.0122	0.0097	0.0186	0.0064	0.0013
1	rs4554706	90625022	0.95	0.0523777185899542	0.86	0.29215087580064	0.122138236124	0.0345414593067033	0.0014	0.0035	0.0188	0.1262	0.0075	0.1545	0.2085	0.0101	0.002	0.0118	0.0081	0.0134	0.0018	0.0055	0.0175	0.1352	0.1864	0.001	0.0012	0.0121	0.0197	0.0122	0.0097	0.0186	0.0064	0.0013
1	rs72718341	90628474	0.95	0.0523777185899542	0.86	0.29215087580064	0.122138236124	0.0337196725197628	0.0014	0.0035	0.0188	0.1263	0.0075	0.1544	0.2089	0.0102	0.002	0.0118	0.0081	0.0134	0.0018	0.0055	0.0175	0.1353	0.1863	0.001	0.0012	0.0121	0.0197	0.0121	0.0097	0.0186	0.0064	0.0013
1	rs4350189	90630684	0.95	0.0523777185899542	0.86	0.29215087580064	0.123160850959645	0.0438810977199951	0.0014	0.0035	0.0188	0.1266	0.0075	0.1541	0.2096	0.0103	0.002	0.0118	0.008	0.0133	0.0016	0.0055	0.0174	0.1355	0.1862	0.001	0.0012	0.0119	0.0197	0.012	0.0097	0.0185	0.0064	0.0013
1	rs72952728	90631201	0.95	0.0523777185899542	0.85	0.32706018639722	0.123219443036617	0.0440538632783374	0.0014	0.0035	0.0188	0.1266	0.0075	0.1541	0.2096	0.0103	0.002	0.0118	0.008	0.0133	0.0016	0.0055	0.0174	0.1355	0.1862	0.001	0.0012	0.0119	0.0197	0.012	0.0097	0.0185	0.0064	0.0013
1	rs116250941	90638923	0.95	0.0523777185899542	0.84	0.364737902801441	0.124601243976029	0.045213328493622	0.0014	0.0035	0.0188	0.1266	0.0073	0.1541	0.2096	0.0103	0.002	0.0119	0.008	0.0133	0.0016	0.0055	0.0174	0.1355	0.1862	0.001	0.0012	0.0119	0.0197	0.012	0.0097	0.0185	0.0065	0.0013
1	rs76789727	90646453	0.95	0.0523777185899542	0.84	0.364737902801441	0.139188726782937	0.0567518894301204	0.0014	0.0034	0.0185	0.1263	0.0071	0.1545	0.2109	0.01	0.0021	0.0117	0.0077	0.0137	0.0016	0.0054	0.0167	0.1365	0.1873	0.001	0.0011	0.0118	0.0192	0.012	0.0091	0.0184	0.0062	0.0012
1	rs10922799	90648270	0.94	0.0632155594214646	0.84	0.364737902801441	0.14441863727434	0.029172343869827	0.0013	0.0033	0.0187	0.1264	0.0068	0.1545	0.2121	0.0099	0.0022	0.0115	0.0072	0.0138	0.0016	0.0053	0.0162	0.1374	0.1879	0.001	0.0011	0.0117	0.019	0.0121	0.0085	0.0186	0.0058	0.0012
1	rs75993410	90652235	0.94	0.0632155594214646	0.84	0.364737902801441	0.148252981165199	0.0378110296705107	0.0013	0.0033	0.0186	0.1264	0.0068	0.1546	0.2123	0.0099	0.0022	0.0115	0.0071	0.0139	0.0016	0.0052	0.0161	0.1376	0.1879	0.001	0.001	0.0117	0.019	0.0121	0.0085	0.0185	0.0058	0.0011
1	rs6428581	90656996	0.94	0.0632155594214646	0.84	0.364737902801441	0.145549708115133	0.0316058930105514	0.0013	0.0033	0.0187	0.1262	0.0067	0.1548	0.2125	0.0098	0.0022	0.0115	0.0071	0.0139	0.0016	0.0052	0.0159	0.1377	0.1879	0.001	0.0011	0.0117	0.0191	0.0121	0.0084	0.0185	0.0057	0.0012
1	rs17130995	90657143	0.94	0.0632155594214646	0.84	0.364737902801441	0.144999674374644	0.0310627448679823	0.0013	0.0033	0.0186	0.1262	0.0067	0.1549	0.2125	0.0098	0.0022	0.0115	0.0071	0.0139	0.0016	0.0052	0.0159	0.1377	0.1879	0.001	0.0011	0.0117	0.0191	0.0121	0.0083	0.0185	0.0057	0.0012
1	rs4559484	90659140	0.92	0.0900864543555373	0.84	0.364737902801441	0.0470384764162474	0.0261454331419271	0.0013	0.0028	0.0192	0.1284	0.0052	0.1566	0.2233	0.0095	0.0017	0.0099	0.0064	0.0134	0.0014	0.0045	0.014	0.1394	0.186	0.001	0.0012	0.011	0.0195	0.0112	0.0064	0.0161	0.0047	0.0011
1	rs4342835	90659441	0.92	0.0900864543555373	0.84	0.364737902801441	0.0479577805806215	0.0188624929852197	0.0013	0.0027	0.0193	0.1283	0.0052	0.1568	0.224	0.0095	0.0017	0.0099	0.0064	0.0133	0.0014	0.0045	0.0139	0.1396	0.186	0.001	0.0012	0.0108	0.0195	0.0111	0.0063	0.016	0.0046	0.0011
1	rs35804503	90660876	0.92	0.0900864543555373	0.84	0.364737902801441	0.0492131471306495	0.0119575926283829	0.0014	0.0026	0.0193	0.128	0.005	0.1571	0.2256	0.0095	0.0017	0.0096	0.0064	0.0131	0.0014	0.0045	0.0137	0.1396	0.186	0.001	0.0012	0.0107	0.0194	0.011	0.0062	0.0158	0.0045	0.0012
1	rs79809912	90665775	0.92	0.0900864543555373	0.84	0.364737902801441	0.0536949739143497	0.0125205871691302	0.0014	0.0026	0.0193	0.1279	0.005	0.157	0.2262	0.0095	0.0017	0.0094	0.0064	0.0131	0.0014	0.0046	0.0136	0.1396	0.1861	0.001	0.0013	0.0106	0.0195	0.0109	0.0062	0.0157	0.0045	0.0012
1	rs10754298	90668105	0.91	0.106429816649543	0.84	0.364737902801441	0.0557521287639643	0.011895846493186	0.0014	0.0025	0.0193	0.1278	0.005	0.1571	0.2264	0.0095	0.0017	0.0093	0.0064	0.0131	0.0014	0.0046	0.0135	0.1396	0.1861	0.001	0.0013	0.0106	0.0195	0.0109	0.0062	0.0157	0.0044	0.0012
1	rs71666243	90670676	0.91	0.106429816649543	0.83	0.405269641990714	0.0570148922423566	0.0121438022339737	0.0014	0.0025	0.0193	0.1277	0.0049	0.157	0.2266	0.0095	0.0017	0.0093	0.0063	0.013	0.0014	0.0046	0.0135	0.1396	0.1861	0.001	0.0013	0.0106	0.0195	0.0109	0.0062	0.0157	0.0044	0.0012
1	rs115939770	90671466	0.91	0.106429816649543	0.83	0.405269641990714	0.057176307945876	0.0123000889687837	0.0014	0.0025	0.0193	0.1277	0.0049	0.157	0.2266	0.0095	0.0017	0.0093	0.0063	0.013	0.0014	0.0047	0.0135	0.1396	0.1861	0.001	0.0013	0.0106	0.0195	0.0109	0.0062	0.0156	0.0044	0.0012
1	rs12065814	90674425	0.91	0.106429816649543	0.83	0.405269641990714	0.0603197415390526	0.0117728401288292	0.0015	0.0025	0.0194	0.1276	0.0049	0.1569	0.2269	0.0096	0.0017	0.0093	0.0063	0.013	0.0014	0.0047	0.0134	0.1396	0.1861	0.0011	0.0014	0.0106	0.0197	0.0109	0.0061	0.0155	0.0044	0.0012
1	rs75796399	90675607	0.91	0.106429816649543	0.83	0.405269641990714	0.0604873035143107	0.0115895461015535	0.0015	0.0024	0.0194	0.1276	0.0049	0.1569	0.227	0.0096	0.0017	0.0093	0.0063	0.013	0.0014	0.0047	0.0134	0.1396	0.1861	0.0011	0.0014	0.0106	0.0197	0.0109	0.0061	0.0155	0.0044	0.0012
1	rs4495684	90679734	0.91	0.106429816649543	0.83	0.405269641990714	0.0624459402809803	0.0112873007321108	0.0015	0.0024	0.0194	0.1275	0.0049	0.1569	0.2271	0.0096	0.0017	0.0092	0.0063	0.013	0.0014	0.0048	0.0133	0.1396	0.186	0.0011	0.0014	0.0105	0.0197	0.0109	0.0061	0.0154	0.0044	0.0012
1	rs74100375	90687868	0.91	0.106429816649543	0.83	0.405269641990714	0.0608046489855794	0.0115591389873866	0.0015	0.0024	0.0194	0.1275	0.0049	0.1568	0.2274	0.0097	0.0017	0.0092	0.0063	0.013	0.0014	0.0048	0.0133	0.1396	0.1858	0.0011	0.0014	0.0106	0.0198	0.0109	0.0062	0.0154	0.0044	0.0012
1	rs78495762	90689473	0.91	0.106429816649543	0.83	0.405269641990714	0.0607859511979033	0.0118342623098004	0.0015	0.0024	0.0194	0.1275	0.0049	0.1568	0.2275	0.0097	0.0017	0.0092	0.0063	0.013	0.0014	0.0048	0.0133	0.1396	0.1858	0.0011	0.0014	0.0106	0.0198	0.0109	0.0062	0.0154	0.0044	0.0012
1	rs61770613	90703415	0.91	0.106429816649543	0.83	0.405269641990714	0.0608420559684596	0.0115591389873866	0.0015	0.0024	0.0194	0.1275	0.0049	0.1567	0.2281	0.0098	0.0017	0.0092	0.0063	0.0129	0.0014	0.0048	0.0132	0.1396	0.1854	0.0011	0.0014	0.0106	0.0199	0.0109	0.0062	0.0153	0.0045	0.0012
1	rs112781872	90720587	0.91	0.106429816649543	0.83	0.405269641990714	0.0535401897605693	0.0131614704382217	0.0015	0.0023	0.0193	0.128	0.0049	0.1569	0.2283	0.0098	0.0017	0.0091	0.0061	0.0129	0.0014	0.0048	0.0128	0.1399	0.1852	0.0011	0.0014	0.0106	0.0199	0.0108	0.0062	0.015	0.0045	0.0012
1	rs3923534	90739291	0.9	0.124917206299546	0.83	0.405269641990714	0.0487599793496677	0.0161357336318064	0.0015	0.0023	0.0192	0.1285	0.0048	0.1571	0.2284	0.0098	0.0017	0.009	0.0059	0.013	0.0014	0.0048	0.0124	0.1403	0.1849	0.0011	0.0014	0.0106	0.02	0.0107	0.0062	0.0147	0.0045	0.0012
1	rs12117300	90740316	0.9	0.124917206299546	0.83	0.405269641990714	0.0486310225556805	0.0157785398569562	0.0015	0.0023	0.0192	0.1285	0.0048	0.1571	0.2285	0.0098	0.0017	0.009	0.0059	0.013	0.0014	0.0048	0.0124	0.1403	0.185	0.0011	0.0014	0.0106	0.02	0.0107	0.0062	0.0147	0.0045	0.0012
1	rs75405432	90744700	0.9	0.124917206299546	0.83	0.405269641990714	0.0488891669972862	0.0163881225194082	0.0015	0.0023	0.0192	0.1285	0.0048	0.1571	0.2285	0.0098	0.0017	0.009	0.0059	0.0129	0.0014	0.0048	0.0124	0.1403	0.185	0.0011	0.0014	0.0106	0.02	0.0107	0.0062	0.0147	0.0045	0.0012
1	rs4281314	90789807	0.9	0.124917206299546	0.83	0.405269641990714	0.0735619396604351	0.0244045474095953	0.0015	0.0022	0.0189	0.1281	0.0046	0.1571	0.2299	0.0101	0.0017	0.0087	0.0058	0.013	0.0015	0.0049	0.0122	0.1399	0.1854	0.001	0.0014	0.0106	0.0201	0.0106	0.0061	0.0146	0.0045	0.0013
1	rs116639697	90797817	0.9	0.124917206299546	0.84	0.364737902801441	0.0730546886323796	0.022805792204926	0.0015	0.0022	0.0187	0.1282	0.0046	0.1573	0.2299	0.0102	0.0017	0.0087	0.0058	0.013	0.0015	0.0048	0.0121	0.1399	0.1856	0.001	0.0014	0.0106	0.0202	0.0106	0.006	0.0145	0.0045	0.0013
1	rs4551580	90803886	0.9	0.124917206299546	0.84	0.364737902801441	0.0781859233211693	0.0301833888372973	0.0015	0.0022	0.018	0.1285	0.0045	0.1577	0.23	0.0102	0.0017	0.0085	0.0058	0.0131	0.0015	0.0048	0.0119	0.1399	0.1862	0.001	0.0014	0.0104	0.0204	0.0106	0.006	0.0142	0.0045	0.0013
1	rs72718369	90808845	0.9	0.124917206299546	0.84	0.364737902801441	0.0741140309436154	0.0294116115371278	0.0014	0.0022	0.0179	0.1284	0.0045	0.1578	0.2299	0.0102	0.0017	0.0084	0.0057	0.0131	0.0015	0.0048	0.012	0.1401	0.1864	0.0011	0.0014	0.0104	0.0204	0.0106	0.0058	0.0142	0.0045	0.0014
1	rs74099433	90810607	0.89	0.145699762692903	0.84	0.364737902801441	0.0742631279201296	0.0275696065741636	0.0014	0.0022	0.0179	0.1283	0.0044	0.1579	0.2298	0.0102	0.0017	0.0083	0.0057	0.0131	0.0015	0.0048	0.012	0.1402	0.1866	0.0011	0.0014	0.0104	0.0204	0.0106	0.0057	0.0142	0.0045	0.0014
1	rs72718371	90819737	0.89	0.145699762692903	0.84	0.364737902801441	0.0803868556247922	0.0252009633961589	0.0013	0.0022	0.0178	0.1279	0.0043	0.1582	0.2295	0.0102	0.0017	0.0079	0.0056	0.0132	0.0016	0.0047	0.0122	0.1406	0.1872	0.0012	0.0013	0.0103	0.0205	0.0106	0.0053	0.0144	0.0045	0.0016
1	rs11800412	90822297	0.89	0.145699762692903	0.84	0.364737902801441	0.0931878974587547	0.0406562476859755	0.0013	0.0022	0.0178	0.1278	0.0043	0.1583	0.2294	0.0102	0.0017	0.0078	0.0056	0.0132	0.0016	0.0047	0.0122	0.1407	0.1873	0.0012	0.0013	0.0103	0.0205	0.0107	0.0053	0.0144	0.0045	0.0016
1	rs115981846	90822472	0.89	0.145699762692903	0.84	0.364737902801441	0.0918144378371319	0.0372745871565711	0.0013	0.0022	0.0178	0.1278	0.0043	0.1583	0.2294	0.0102	0.0017	0.0078	0.0056	0.0133	0.0016	0.0047	0.0122	0.1407	0.1873	0.0012	0.0013	0.0103	0.0205	0.0107	0.0053	0.0144	0.0045	0.0016
1	rs1508504	90828665	0.88	0.168925028033099	0.84	0.364737902801441	0.113752922646594	0.063142798584871	0.0013	0.0022	0.0178	0.1274	0.0043	0.1584	0.2299	0.0102	0.0017	0.0076	0.0054	0.0136	0.0016	0.0047	0.0122	0.1405	0.1879	0.0013	0.0011	0.0101	0.0205	0.0106	0.0049	0.0146	0.0045	0.0016
1	rs116559090	90860767	0.88	0.168925028033099	0.84	0.364737902801441	0.120657436607844	0.0416065213949359	0.0013	0.0023	0.0179	0.1268	0.0043	0.1579	0.2299	0.0102	0.0017	0.0076	0.0055	0.014	0.0017	0.0049	0.0122	0.1399	0.1875	0.0013	0.0015	0.0102	0.0206	0.0108	0.0049	0.0148	0.0046	0.0017
1	rs7519598	90863731	0.88	0.168925028033099	0.84	0.364737902801441	0.134259051939212	0.052136168043876	0.0013	0.0023	0.0179	0.1267	0.0043	0.1578	0.2303	0.0101	0.0017	0.0076	0.0055	0.0141	0.0017	0.0049	0.0122	0.1399	0.1874	0.0013	0.0016	0.0102	0.0206	0.0107	0.0049	0.0148	0.0045	0.0017
1	rs112357995	90865805	0.88	0.168925028033099	0.84	0.364737902801441	0.133611874873069	0.053133340121498	0.0013	0.0023	0.0179	0.1266	0.0043	0.1578	0.2303	0.0101	0.0017	0.0076	0.0055	0.0141	0.0017	0.0049	0.0122	0.1399	0.1874	0.0013	0.0016	0.0102	0.0206	0.0107	0.0049	0.0148	0.0045	0.0017
1	rs17131041	90873828	0.88	0.168925028033099	0.84	0.364737902801441	0.142076454511353	0.0546444086596844	0.0014	0.0023	0.018	0.1264	0.0043	0.1575	0.2304	0.0102	0.0017	0.0076	0.0055	0.0141	0.0017	0.0049	0.0122	0.1398	0.1875	0.0013	0.0016	0.0102	0.0206	0.0107	0.0049	0.0149	0.0046	0.0017
1	rs71666253	90874528	0.88	0.168925028033099	0.84	0.364737902801441	0.137335409335837	0.0459741297644504	0.0014	0.0023	0.018	0.1264	0.0043	0.1575	0.2304	0.0102	0.0017	0.0076	0.0055	0.0141	0.0017	0.0049	0.0122	0.1397	0.1875	0.0013	0.0016	0.0102	0.0206	0.0107	0.0049	0.0149	0.0046	0.0017
1	rs79347878	90905799	0.88	0.168925028033099	0.84	0.364737902801441	0.145582101662524	0.0453300090911884	0.0014	0.0023	0.018	0.1258	0.0044	0.1571	0.2301	0.0103	0.0016	0.0076	0.0056	0.0141	0.0017	0.005	0.0122	0.1395	0.188	0.0013	0.0016	0.0102	0.0207	0.0108	0.0053	0.0151	0.0046	0.0016
1	rs17466499	90924006	0.88	0.168925028033099	0.84	0.364737902801441	0.135155869246404	0.0288389034516095	0.0015	0.0023	0.018	0.1259	0.0044	0.1568	0.23	0.0103	0.0016	0.0076	0.0056	0.0142	0.0017	0.005	0.0122	0.1392	0.1879	0.0013	0.0016	0.0103	0.0208	0.0108	0.0053	0.0151	0.0046	0.0016
1	rs61770094	90930746	0.88	0.168925028033099	0.84	0.364737902801441	0.142012606665154	0.0217965241477336	0.0017	0.0024	0.0181	0.1259	0.0047	0.1555	0.2297	0.0104	0.0016	0.0078	0.0056	0.0147	0.0018	0.0052	0.0123	0.1379	0.1875	0.0013	0.0018	0.0106	0.0211	0.011	0.0057	0.0151	0.0046	0.0017
1	rs17131065	90941517	0.88	0.168925028033099	0.85	0.32706018639722	0.157082087542734	0.0188624929852197	0.0017	0.0024	0.0182	0.1259	0.0048	0.1551	0.2296	0.0105	0.0016	0.0078	0.0057	0.0148	0.0018	0.0053	0.0123	0.1375	0.1873	0.0013	0.0018	0.0108	0.0213	0.0111	0.0058	0.0151	0.0046	0.0017
1	rs2390582	90943907	0.87	0.194736090082605	0.84	0.364737902801441	0.160012333001966	0.020083339328923	0.0018	0.0024	0.0182	0.1259	0.0048	0.155	0.2293	0.0105	0.0016	0.0078	0.0057	0.0149	0.0018	0.0053	0.0123	0.1374	0.1874	0.0013	0.0019	0.0108	0.0213	0.0111	0.0058	0.0152	0.0046	0.0017
1	rs78908141	90950076	0.87	0.194736090082605	0.84	0.364737902801441	0.144676704375955	0.0162436632140094	0.0018	0.0025	0.0182	0.1258	0.0048	0.1549	0.2291	0.0105	0.0016	0.0078	0.0056	0.0149	0.0018	0.0053	0.0123	0.1373	0.187	0.0014	0.0019	0.0109	0.0214	0.0112	0.0059	0.0152	0.0046	0.0018
1	rs536629	90952467	0.87	0.194736090082605	0.84	0.364737902801441	0.163147636384065	0.0183233797119681	0.0019	0.0026	0.0184	0.1253	0.0049	0.1549	0.2284	0.0106	0.0016	0.0078	0.0056	0.0151	0.0018	0.0055	0.0125	0.1371	0.186	0.0014	0.002	0.0111	0.0219	0.0113	0.006	0.0152	0.0046	0.002
1	rs41288399	90976517	0.87	0.194736090082605	0.84	0.364737902801441	0.167442195473165	0.0181326917370171	0.002	0.0027	0.0184	0.125	0.005	0.1549	0.2281	0.0106	0.0017	0.0078	0.0056	0.0152	0.0018	0.0056	0.0126	0.137	0.1852	0.0015	0.0021	0.0113	0.0221	0.0114	0.0061	0.0153	0.0045	0.0021
1	rs541717	90980497	0.87	0.194736090082605	0.84	0.364737902801441	0.170803789597839	0.0208499575847958	0.002	0.0027	0.0184	0.125	0.005	0.1549	0.228	0.0106	0.0017	0.0078	0.0056	0.0153	0.0018	0.0056	0.0126	0.137	0.1851	0.0015	0.0021	0.0113	0.0221	0.0114	0.0062	0.0153	0.0045	0.0021
1	rs139527787	90981860	0.87	0.194736090082605	0.84	0.364737902801441	0.171552133394559	0.020083339328923	0.002	0.0027	0.0185	0.125	0.005	0.1549	0.228	0.0106	0.0017	0.0078	0.0056	0.0153	0.0018	0.0056	0.0126	0.137	0.1851	0.0015	0.0021	0.0113	0.0221	0.0114	0.0062	0.0153	0.0045	0.0021
1	rs511753	90990889	0.87	0.194736090082605	0.84	0.364737902801441	0.17366480630469	0.0166789357694632	0.002	0.0027	0.0185	0.125	0.005	0.1549	0.2279	0.0106	0.0017	0.0078	0.0056	0.0153	0.0018	0.0056	0.0127	0.137	0.185	0.0015	0.0021	0.0113	0.0222	0.0115	0.0062	0.0153	0.0045	0.0021
1	rs72720316	91001525	0.87	0.194736090082605	0.84	0.364737902801441	0.180386697048948	0.0169722715630761	0.002	0.0028	0.0185	0.1248	0.005	0.1549	0.2278	0.0106	0.0017	0.0078	0.0057	0.0154	0.0018	0.0056	0.0127	0.1369	0.1846	0.0015	0.0022	0.0114	0.0222	0.0115	0.0062	0.0154	0.0045	0.0021
1	rs77668756	91005179	0.87	0.194736090082605	0.84	0.364737902801441	0.183970185194363	0.0169354667876429	0.002	0.0028	0.0185	0.1247	0.005	0.1549	0.2277	0.0106	0.0017	0.0078	0.0057	0.0154	0.0018	0.0057	0.0127	0.1369	0.1845	0.0015	0.0022	0.0114	0.0223	0.0115	0.0063	0.0155	0.0045	0.0021
1	rs79633538	91009290	0.87	0.194736090082605	0.84	0.364737902801441	0.189478248651219	0.0198441420362906	0.002	0.0028	0.0186	0.1247	0.005	0.1549	0.2277	0.0106	0.0017	0.0078	0.0057	0.0154	0.0018	0.0057	0.0128	0.1369	0.1845	0.0015	0.0022	0.0114	0.0223	0.0116	0.0063	0.0155	0.0045	0.0022
1	rs1415140	91040406	0.87	0.194736090082605	0.84	0.364737902801441	0.207038493924788	0.0296517909980585	0.0021	0.0028	0.0185	0.1244	0.005	0.155	0.2272	0.0106	0.0017	0.0078	0.0057	0.0155	0.0018	0.0057	0.0129	0.1365	0.1842	0.0015	0.0022	0.0116	0.0227	0.0117	0.0064	0.0155	0.0046	0.0022
1	rs76441558	91042852	0.87	0.194736090082605	0.85	0.32706018639722	0.209310735049582	0.0272449100544205	0.0021	0.0028	0.0185	0.1244	0.005	0.1551	0.2272	0.0107	0.0017	0.0078	0.0057	0.0155	0.0017	0.0057	0.0129	0.1365	0.1841	0.0015	0.0022	0.0116	0.0227	0.0117	0.0064	0.0155	0.0046	0.0022
1	rs487440	91047423	0.87	0.194736090082605	0.85	0.32706018639722	0.224151051878715	0.0298445901737931	0.002	0.0028	0.0185	0.1244	0.005	0.1552	0.2271	0.0108	0.0017	0.0078	0.0057	0.0155	0.0016	0.0057	0.0129	0.1365	0.1841	0.0015	0.0022	0.0116	0.0228	0.0117	0.0064	0.0155	0.0046	0.0021
1	rs12124829	91049339	0.87	0.194736090082605	0.85	0.32706018639722	0.22921038720417	0.026555233577288	0.002	0.0028	0.0185	0.1244	0.005	0.1553	0.2271	0.0108	0.0017	0.0078	0.0057	0.0155	0.0015	0.0057	0.0129	0.1364	0.184	0.0014	0.0022	0.0116	0.0228	0.0117	0.0064	0.0155	0.0046	0.0021
1	rs12745171	91049655	0.87	0.194736090082605	0.84	0.364737902801441	0.225733161530416	0.0259190677890828	0.002	0.0028	0.0185	0.1244	0.005	0.1553	0.2271	0.0108	0.0017	0.0078	0.0057	0.0155	0.0015	0.0057	0.0129	0.1364	0.184	0.0014	0.0022	0.0116	0.0228	0.0117	0.0064	0.0155	0.0046	0.0021
1	rs12733663	91067663	0.87	0.194736090082605	0.84	0.364737902801441	0.203046629270683	0.0130320049910256	0.002	0.0028	0.0184	0.1244	0.0051	0.1552	0.227	0.0109	0.0017	0.0078	0.0058	0.0154	0.0015	0.0057	0.0129	0.1366	0.1834	0.0015	0.0023	0.0116	0.0229	0.0117	0.0066	0.0155	0.0046	0.0021
1	rs116492255	91074763	0.87	0.194736090082605	0.84	0.364737902801441	0.188007834990093	0.00571542089680884	0.002	0.0028	0.0184	0.1244	0.0051	0.1551	0.227	0.0109	0.0017	0.0078	0.0058	0.0154	0.0015	0.0057	0.0129	0.1366	0.1833	0.0015	0.0023	0.0116	0.023	0.0117	0.0066	0.0155	0.0046	0.0021
1	rs116585539	91078572	0.87	0.194736090082605	0.84	0.364737902801441	0.183970185194363	0.00546550598252324	0.002	0.0028	0.0184	0.1246	0.005	0.1551	0.227	0.0109	0.0017	0.0078	0.0058	0.0154	0.0015	0.0057	0.0129	0.1366	0.1833	0.0014	0.0023	0.0117	0.023	0.0117	0.0066	0.0155	0.0047	0.0021
1	rs11589620	91079532	0.87	0.194736090082605	0.84	0.364737902801441	0.182672490270936	0.00480882420452878	0.002	0.0028	0.0184	0.1246	0.005	0.1551	0.227	0.0109	0.0017	0.0078	0.0058	0.0154	0.0015	0.0057	0.0128	0.1365	0.1833	0.0014	0.0023	0.0117	0.023	0.0117	0.0066	0.0155	0.0047	0.0021
1	rs4370753	91088884	0.87	0.194736090082605	0.84	0.364737902801441	0.228789877370252	0.00458113892261047	0.0023	0.003	0.0189	0.1223	0.0057	0.1523	0.2273	0.0122	0.0018	0.0079	0.0064	0.0153	0.0015	0.0064	0.0123	0.1356	0.1787	0.0016	0.0022	0.0124	0.0257	0.0125	0.0074	0.016	0.0054	0.0024
1	rs17131108	91091581	0.87	0.194736090082605	0.84	0.364737902801441	0.239172749817992	0.00770486185456981	0.0023	0.0031	0.019	0.1224	0.0057	0.1519	0.2273	0.0123	0.0019	0.0078	0.0064	0.0153	0.0015	0.0064	0.0123	0.1353	0.1784	0.0016	0.0022	0.0125	0.026	0.0125	0.0075	0.0161	0.0054	0.0024
1	rs78285689	91092022	0.87	0.194736090082605	0.84	0.364737902801441	0.236553108745254	0.00605787529142239	0.0023	0.0031	0.019	0.1223	0.0057	0.1518	0.2272	0.0123	0.0019	0.0078	0.0064	0.0153	0.0015	0.0064	0.0123	0.1353	0.1784	0.0016	0.0022	0.0125	0.026	0.0125	0.0076	0.0161	0.0054	0.0024
1	rs61770147	91095717	0.87	0.194736090082605	0.84	0.364737902801441	0.251091750829314	0.00538351976699327	0.0023	0.0031	0.019	0.1221	0.0057	0.1515	0.2271	0.0125	0.0019	0.0077	0.0063	0.0153	0.0015	0.0065	0.0124	0.1351	0.1782	0.0016	0.0022	0.0126	0.0264	0.0126	0.0077	0.0163	0.0055	0.0024
1	rs4233428	91099720	0.87	0.194736090082605	0.83	0.405269641990714	0.26922141034365	0.00904277132259147	0.0025	0.0031	0.0191	0.122	0.0059	0.1496	0.227	0.013	0.0019	0.0078	0.0065	0.0149	0.0014	0.0067	0.0127	0.1342	0.1774	0.0016	0.0022	0.0131	0.0275	0.0121	0.0082	0.0164	0.0058	0.0025
1	rs7511891	91099790	0.87	0.194736090082605	0.83	0.405269641990714	0.269175459286886	0.0091233460804606	0.0025	0.0031	0.0191	0.122	0.0059	0.1496	0.227	0.013	0.0019	0.0078	0.0065	0.0149	0.0014	0.0067	0.0127	0.1342	0.1774	0.0016	0.0022	0.0131	0.0275	0.0121	0.0082	0.0164	0.0059	0.0025
1	rs11581245	91102694	0.87	0.194736090082605	0.83	0.405269641990714	0.280654106468206	0.00958690181164856	0.0025	0.0031	0.0192	0.1218	0.0059	0.1494	0.227	0.0131	0.0019	0.0078	0.0065	0.0148	0.0014	0.0069	0.0127	0.1341	0.1772	0.0016	0.0022	0.0132	0.0277	0.0121	0.0083	0.0164	0.0059	0.0026
1	rs2970543	91112769	0.87	0.194736090082605	0.84	0.364737902801441	0.285374712302695	0.011197418758282	0.0026	0.0031	0.0193	0.1217	0.006	0.1488	0.2266	0.0132	0.0019	0.0079	0.0066	0.0148	0.0014	0.007	0.013	0.1337	0.1769	0.0016	0.0022	0.0133	0.0281	0.012	0.0084	0.0164	0.006	0.0026
1	rs12408888	91113375	0.87	0.194736090082605	0.84	0.364737902801441	0.375452200382545	0.00950423792628744	0.0027	0.0031	0.0194	0.1213	0.006	0.1474	0.2263	0.0136	0.0019	0.0079	0.0074	0.0149	0.0013	0.007	0.0132	0.1341	0.1764	0.0015	0.0023	0.0132	0.0278	0.012	0.0089	0.017	0.0059	0.0026
1	rs4658083	91122149	0.88	0.168925028033099	0.84	0.364737902801441	0.277795284033172	0.0121438022339737	0.0025	0.0031	0.0205	0.1214	0.0066	0.1505	0.221	0.014	0.0021	0.0081	0.0078	0.0152	0.0011	0.0079	0.0126	0.131	0.1748	0.0013	0.0017	0.0134	0.0284	0.0132	0.0099	0.0168	0.0069	0.0028
1	rs79791471	91125541	0.87	0.194736090082605	0.84	0.364737902801441	0.278590423587696	0.0131290437305973	0.0025	0.0031	0.0205	0.1214	0.0066	0.1506	0.2209	0.014	0.0021	0.0081	0.0078	0.0152	0.0011	0.0079	0.0126	0.1309	0.1749	0.0013	0.0017	0.0135	0.0284	0.0132	0.0099	0.0168	0.0069	0.0028
1	rs17131123	91126097	0.87	0.194736090082605	0.84	0.364737902801441	0.278590423587696	0.0126156918882927	0.0025	0.0031	0.0205	0.1214	0.0066	0.1506	0.2209	0.014	0.0021	0.0081	0.0078	0.0152	0.0011	0.0079	0.0126	0.1309	0.1749	0.0013	0.0017	0.0135	0.0284	0.0132	0.0099	0.0168	0.0069	0.0028
1	rs61772466	91129616	0.87	0.194736090082605	0.84	0.364737902801441	0.281500698823734	0.0123943459075691	0.0025	0.0031	0.0205	0.1214	0.0065	0.1508	0.2209	0.014	0.0021	0.0081	0.0078	0.0152	0.0011	0.0079	0.0126	0.1309	0.1749	0.0013	0.0016	0.0135	0.0284	0.0132	0.0099	0.0168	0.0069	0.0028
1	rs6672311	91138209	0.87	0.194736090082605	0.84	0.364737902801441	0.289659329745111	0.0131939373645986	0.0025	0.0031	0.0206	0.1214	0.0063	0.1512	0.221	0.014	0.0021	0.0081	0.0078	0.0153	0.0011	0.0079	0.0126	0.1309	0.1749	0.0012	0.0016	0.0135	0.0285	0.0132	0.0099	0.0168	0.0069	0.0028
1	rs67018530	91138501	0.87	0.194736090082605	0.85	0.32706018639722	0.285185077584504	0.0128390143694746	0.0025	0.0031	0.0206	0.1215	0.0063	0.1512	0.2207	0.014	0.0021	0.0081	0.0078	0.0153	0.0011	0.0078	0.0127	0.1309	0.1749	0.0012	0.0016	0.0135	0.0285	0.0132	0.0099	0.0168	0.0069	0.0028
1	rs74457048	91139490	0.87	0.194736090082605	0.85	0.32706018639722	0.28452188770013	0.0128069902362815	0.0025	0.0031	0.0206	0.1215	0.0063	0.1512	0.2208	0.014	0.0021	0.0081	0.0078	0.0153	0.0011	0.0078	0.0127	0.1309	0.1749	0.0012	0.0016	0.0135	0.0285	0.0132	0.0099	0.0168	0.0069	0.0028
1	rs79920297	91154112	0.87	0.194736090082605	0.85	0.32706018639722	0.273420708873403	0.0130320049910256	0.0025	0.0031	0.0206	0.1214	0.0063	0.1512	0.2208	0.0141	0.0021	0.0081	0.0077	0.0153	0.0011	0.0078	0.0128	0.1308	0.1748	0.0012	0.0016	0.0135	0.0285	0.0133	0.0098	0.0168	0.0069	0.0028
1	rs12031856	91161769	0.88	0.168925028033099	0.85	0.32706018639722	0.254823170005992	0.0135537259480222	0.0024	0.0031	0.0205	0.1212	0.0062	0.1512	0.221	0.0142	0.002	0.0081	0.0077	0.0153	0.0011	0.0077	0.0133	0.1306	0.1747	0.0012	0.0016	0.0134	0.0287	0.0133	0.0098	0.0169	0.0069	0.0027
1	rs28733952	91170931	0.88	0.168925028033099	0.85	0.32706018639722	0.251977454144751	0.0135208170880892	0.0024	0.0031	0.0205	0.1213	0.0062	0.1513	0.2209	0.0142	0.002	0.0081	0.0077	0.0153	0.0011	0.0077	0.0133	0.1304	0.1747	0.0012	0.0016	0.0134	0.0287	0.0133	0.0098	0.0169	0.0069	0.0027
1	rs72720394	91178627	0.88	0.168925028033099	0.85	0.32706018639722	0.240423740877323	0.017603965551221	0.0024	0.0031	0.0204	0.1214	0.0061	0.1523	0.2204	0.0144	0.002	0.0081	0.0076	0.0153	0.001	0.0077	0.0133	0.1294	0.1752	0.0012	0.0015	0.0134	0.0291	0.0133	0.0098	0.017	0.0069	0.0026
1	rs75698317	91181968	0.88	0.168925028033099	0.85	0.32706018639722	0.231954160650615	0.0227208493050022	0.0023	0.0031	0.0204	0.1215	0.0061	0.1531	0.2198	0.0146	0.002	0.0081	0.0076	0.0154	0.001	0.0077	0.0133	0.1286	0.1756	0.0011	0.0014	0.0134	0.0293	0.0133	0.0098	0.0171	0.0069	0.0025
1	rs116496126	91190609	0.88	0.168925028033099	0.85	0.32706018639722	0.228411785506564	0.0286491709913138	0.0023	0.0031	0.0203	0.1216	0.006	0.1539	0.2191	0.0148	0.002	0.0081	0.0075	0.0155	0.001	0.0077	0.0133	0.1273	0.176	0.0011	0.0014	0.0134	0.0296	0.0134	0.0098	0.0172	0.0068	0.0024
1	rs72720396	91191582	0.88	0.168925028033099	0.85	0.32706018639722	0.22921038720417	0.0285072563271457	0.0023	0.0031	0.0204	0.1216	0.006	0.154	0.2191	0.0148	0.002	0.0081	0.0075	0.0155	0.001	0.0077	0.0133	0.1272	0.1761	0.0011	0.0014	0.0134	0.0297	0.0134	0.0098	0.0173	0.0068	0.0024
1	rs79258866	91193168	0.88	0.168925028033099	0.85	0.32706018639722	0.228579783410398	0.0296517909980585	0.0023	0.0031	0.0204	0.1216	0.006	0.154	0.219	0.0148	0.002	0.0081	0.0075	0.0155	0.001	0.0077	0.0133	0.1272	0.176	0.0011	0.0014	0.0135	0.0297	0.0134	0.0098	0.0173	0.0068	0.0024
1	rs115286409	91205643	0.88	0.168925028033099	0.86	0.29215087580064	0.222037445644518	0.0318044820468864	0.0022	0.0031	0.0204	0.1217	0.0061	0.1542	0.2186	0.0149	0.002	0.0081	0.0075	0.0156	0.001	0.0078	0.0133	0.1269	0.176	0.0011	0.0014	0.0136	0.0297	0.0134	0.0099	0.0174	0.0068	0.0023
1	rs59754912	91209842	0.88	0.168925028033099	0.86	0.29215087580064	0.221624323925123	0.0302319339430998	0.0022	0.0031	0.0204	0.1217	0.0061	0.1542	0.2184	0.0149	0.002	0.0081	0.0075	0.0157	0.001	0.0078	0.0133	0.1269	0.176	0.0011	0.0014	0.0136	0.0297	0.0134	0.0099	0.0174	0.0068	0.0023
1	rs1526480	91209986	0.88	0.168925028033099	0.86	0.29215087580064	0.22327938972637	0.0309644597108265	0.0022	0.0031	0.0204	0.1217	0.0061	0.1543	0.2185	0.0149	0.002	0.0081	0.0075	0.0157	0.001	0.0078	0.0133	0.1266	0.1761	0.0011	0.0014	0.0136	0.0298	0.0134	0.0099	0.0174	0.0068	0.0023
1	rs114946065	91211698	0.88	0.168925028033099	0.86	0.29215087580064	0.222492376004917	0.0348001270654683	0.0022	0.0031	0.0204	0.1216	0.0061	0.1544	0.2184	0.0149	0.002	0.0081	0.0075	0.0157	0.001	0.0078	0.0133	0.1265	0.176	0.0011	0.0013	0.0137	0.0298	0.0134	0.0099	0.0174	0.0068	0.0023
1	rs114894658	91224571	0.88	0.168925028033099	0.86	0.29215087580064	0.218130149214056	0.0475125237901663	0.0024	0.0031	0.0206	0.1212	0.006	0.1547	0.2179	0.0151	0.0021	0.0083	0.0075	0.0157	0.001	0.0079	0.0131	0.126	0.1747	0.0011	0.0014	0.0145	0.0303	0.0136	0.0099	0.0174	0.0069	0.0024
1	rs6696987	91226447	0.88	0.168925028033099	0.86	0.29215087580064	0.215154076737685	0.0424531539189916	0.0024	0.0031	0.0207	0.1208	0.006	0.1547	0.2178	0.0151	0.0021	0.0083	0.0075	0.0157	0.001	0.0079	0.0134	0.126	0.1747	0.0011	0.0014	0.0145	0.0304	0.0136	0.0099	0.0174	0.0069	0.0024
1	rs12061544	91228235	0.88	0.168925028033099	0.86	0.29215087580064	0.222823561103479	0.0476914650292326	0.0024	0.0031	0.0207	0.1208	0.006	0.1548	0.2178	0.0152	0.0021	0.0083	0.0075	0.0157	0.001	0.0079	0.0134	0.1259	0.1747	0.0011	0.0014	0.0146	0.0305	0.0133	0.01	0.0174	0.0069	0.0024
1	rs72722319	91231126	0.88	0.168925028033099	0.86	0.29215087580064	0.210111330034432	0.054201789283204	0.0024	0.0031	0.0207	0.1207	0.0063	0.1548	0.2176	0.0151	0.0021	0.0083	0.0075	0.0157	0.001	0.0079	0.0134	0.1258	0.1746	0.0011	0.0014	0.0146	0.0306	0.0133	0.01	0.0174	0.0069	0.0024
1	rs115087491	91234541	0.88	0.168925028033099	0.86	0.29215087580064	0.177753051213413	0.0649729111615026	0.0023	0.003	0.0207	0.1217	0.0063	0.1551	0.2156	0.0151	0.0021	0.0083	0.0076	0.0158	0.0011	0.0081	0.0139	0.125	0.1743	0.0011	0.0013	0.0147	0.0311	0.0136	0.01	0.0175	0.0068	0.0024
1	rs12030148	91235489	0.87	0.194736090082605	0.85	0.32706018639722	0.14894163135494	0.0627391045652538	0.0021	0.0029	0.0207	0.1246	0.0061	0.1561	0.2094	0.015	0.0021	0.0086	0.0079	0.0162	0.0013	0.0088	0.0152	0.1222	0.1735	0.0012	0.0012	0.0152	0.0328	0.0145	0.0101	0.0179	0.0067	0.0025
1	rs7526803	91235725	0.87	0.194736090082605	0.84	0.364737902801441	0.140548836951299	0.0703823905035144	0.0019	0.003	0.0211	0.1247	0.0061	0.1571	0.2085	0.0149	0.0019	0.0087	0.0079	0.0168	0.0013	0.009	0.0158	0.1213	0.1727	0.0011	0.0011	0.0151	0.0329	0.0146	0.0102	0.0179	0.0066	0.0024
1	rs2954561	91240853	0.87	0.194736090082605	0.84	0.364737902801441	0.177207191509216	0.0715852094895178	0.0019	0.003	0.0217	0.1259	0.006	0.1579	0.206	0.0149	0.002	0.0087	0.0076	0.0174	0.0015	0.0095	0.0159	0.1207	0.1721	0.001	0.0011	0.0151	0.0332	0.0146	0.0102	0.0178	0.0065	0.0024
1	rs76473235	91248685	0.86	0.223270892544248	0.84	0.364737902801441	0.223196473117255	0.068838382882819	0.002	0.0031	0.0217	0.126	0.006	0.1578	0.2056	0.0148	0.0023	0.0086	0.0076	0.0174	0.0015	0.0095	0.0159	0.1209	0.1723	0.001	0.0011	0.0151	0.0334	0.0146	0.0101	0.0176	0.0065	0.0025
1	rs78851948	91249095	0.86	0.223270892544248	0.84	0.364737902801441	0.226359385935343	0.0686987256224412	0.002	0.0031	0.0217	0.126	0.006	0.1578	0.2056	0.0148	0.0023	0.0086	0.0076	0.0174	0.0015	0.0095	0.0159	0.1209	0.1723	0.001	0.0011	0.0151	0.0335	0.0146	0.0101	0.0176	0.0065	0.0025
1	rs712025	91253426	0.86	0.223270892544248	0.83	0.405269641990714	0.278730869216002	0.0800150737202863	0.002	0.0031	0.0218	0.126	0.0059	0.1577	0.2055	0.0148	0.0025	0.0085	0.0076	0.0174	0.0015	0.0095	0.0159	0.121	0.1724	0.001	0.0011	0.0151	0.0336	0.0145	0.0101	0.0175	0.0065	0.0025
1	rs80204875	91257790	0.86	0.223270892544248	0.83	0.405269641990714	0.278262865144063	0.0711597208539479	0.0021	0.0031	0.0218	0.1262	0.0059	0.1578	0.2055	0.0148	0.0025	0.0084	0.0076	0.0174	0.0016	0.0095	0.0159	0.1209	0.1721	0.001	0.0012	0.0152	0.0337	0.0145	0.0101	0.0174	0.0065	0.0025
1	rs1663711	91261769	0.86	0.223270892544248	0.82	0.448736318624531	0.28546955497453	0.0754615745563616	0.0021	0.0031	0.0218	0.1264	0.0059	0.158	0.2057	0.0148	0.0025	0.0083	0.0075	0.0173	0.0016	0.0095	0.0159	0.1208	0.1718	0.001	0.0012	0.0152	0.0337	0.0144	0.0101	0.0173	0.0064	0.0025
1	rs72722352	91263279	0.86	0.223270892544248	0.82	0.448736318624531	0.286181412843187	0.0754615745563616	0.0021	0.0031	0.0218	0.1264	0.0059	0.158	0.2057	0.0148	0.0025	0.0083	0.0075	0.0173	0.0016	0.0095	0.0159	0.1208	0.1718	0.001	0.0012	0.0152	0.0337	0.0144	0.0101	0.0173	0.0064	0.0026
1	rs1335722	91273613	0.86	0.223270892544248	0.82	0.448736318624531	0.302619807801698	0.0905340721375833	0.0021	0.0031	0.0219	0.1265	0.0059	0.1581	0.2058	0.0148	0.0026	0.0083	0.0074	0.0173	0.0017	0.0095	0.016	0.1207	0.1716	0.0011	0.0012	0.0153	0.0338	0.0144	0.0101	0.0173	0.0063	0.0026
1	rs11578876	91281546	0.86	0.223270892544248	0.82	0.448736318624531	0.328266669035967	0.0939170803644566	0.0022	0.0031	0.0219	0.1265	0.0059	0.1581	0.206	0.0148	0.0026	0.0081	0.0074	0.0173	0.0017	0.0095	0.016	0.1205	0.1713	0.0011	0.0012	0.0153	0.0338	0.0144	0.0101	0.0173	0.0063	0.0027
1	rs1725396	91283258	0.86	0.223270892544248	0.82	0.448736318624531	0.325312082905812	0.0906121869682593	0.0022	0.003	0.0219	0.1264	0.0062	0.1577	0.2058	0.0148	0.0028	0.0084	0.0074	0.0174	0.0018	0.0096	0.016	0.1204	0.1711	0.0011	0.0013	0.0152	0.0338	0.0145	0.0101	0.0173	0.0064	0.0026
1	rs80113983	91286382	0.86	0.223270892544248	0.82	0.448736318624531	0.319495172728322	0.0882031228215263	0.0022	0.003	0.0221	0.1264	0.0062	0.1575	0.2057	0.0148	0.0028	0.0084	0.0074	0.0174	0.0018	0.0096	0.0161	0.1204	0.171	0.0011	0.0013	0.0153	0.0338	0.0145	0.0102	0.0174	0.0063	0.0026
1	rs3843306	91288130	0.86	0.223270892544248	0.81	0.49521423796015	0.316782738804315	0.0821820760467997	0.0022	0.003	0.0222	0.1265	0.0062	0.1574	0.2055	0.0148	0.0028	0.0084	0.0073	0.0174	0.0018	0.0096	0.0162	0.1203	0.1709	0.0011	0.0013	0.0153	0.0338	0.0145	0.0101	0.0175	0.0063	0.0026
1	rs1188930	91309524	0.86	0.223270892544248	0.81	0.49521423796015	0.309015122859393	0.0828593539718707	0.0023	0.0031	0.0223	0.1265	0.0063	0.1576	0.2047	0.0148	0.0029	0.0084	0.0073	0.0174	0.0018	0.0097	0.0163	0.1202	0.1706	0.0012	0.0014	0.0153	0.0339	0.0147	0.0101	0.0175	0.0064	0.0027
1	rs61770499	91311082	0.86	0.223270892544248	0.81	0.49521423796015	0.305464362046502	0.0809835855775281	0.0023	0.0031	0.0224	0.1265	0.0063	0.1576	0.2044	0.0148	0.0029	0.0083	0.0073	0.0174	0.0018	0.0097	0.0163	0.1202	0.1704	0.0012	0.0014	0.0153	0.0339	0.0147	0.0101	0.0175	0.0064	0.0027
1	rs115362331	91314868	0.86	0.223270892544248	0.8	0.544775224122235	0.301739881025245	0.0843724367190833	0.0023	0.0031	0.0225	0.1264	0.0064	0.1577	0.2039	0.0149	0.0029	0.0083	0.0073	0.0175	0.0018	0.0098	0.0164	0.1202	0.1702	0.0012	0.0014	0.0153	0.034	0.0148	0.0101	0.0175	0.0065	0.0027
1	rs12737988	91321687	0.86	0.223270892544248	0.8	0.544775224122235	0.300910086325042	0.0857436209346151	0.0023	0.0031	0.0225	0.1264	0.0065	0.1578	0.2037	0.0149	0.003	0.0083	0.0073	0.0175	0.0018	0.0098	0.0164	0.1202	0.17	0.0013	0.0014	0.0153	0.034	0.0148	0.0101	0.0175	0.0065	0.0027
1	rs75335985	91329840	0.86	0.223270892544248	0.8	0.544775224122235	0.274998683464029	0.0802381565494411	0.0023	0.0032	0.0225	0.1264	0.0065	0.158	0.2033	0.0149	0.003	0.0083	0.0073	0.0175	0.0018	0.0099	0.0166	0.1199	0.1695	0.0013	0.0014	0.0153	0.034	0.015	0.0101	0.0175	0.0066	0.0028
1	rs77664233	91334934	0.86	0.223270892544248	0.8	0.544775224122235	0.280372213267481	0.0817318068571982	0.0023	0.0033	0.0225	0.1263	0.0066	0.1582	0.2029	0.0149	0.0031	0.0082	0.0073	0.0176	0.0019	0.0099	0.0166	0.1197	0.1693	0.0015	0.0014	0.0153	0.0339	0.0151	0.0102	0.0175	0.0067	0.0028
1	rs60719859	91336599	0.86	0.223270892544248	0.8	0.544775224122235	0.28961153534816	0.0787557124975163	0.0023	0.0034	0.0225	0.1263	0.0066	0.1583	0.2027	0.0149	0.0031	0.0082	0.0073	0.0176	0.0019	0.01	0.0167	0.1196	0.169	0.0015	0.0014	0.0153	0.0339	0.0152	0.0102	0.0175	0.0068	0.0028
1	rs72722390	91355041	0.86	0.223270892544248	0.8	0.544775224122235	0.252287853481697	0.0590243768754411	0.0023	0.0034	0.0222	0.127	0.0067	0.1596	0.2021	0.0149	0.003	0.0082	0.0076	0.0178	0.0019	0.01	0.017	0.1185	0.1679	0.0016	0.0013	0.0151	0.0338	0.0155	0.0102	0.0174	0.007	0.003
1	rs10801834	91384826	0.86	0.223270892544248	0.8	0.544775224122235	0.260837916090801	0.0752440170072701	0.0023	0.0034	0.0222	0.1271	0.0067	0.16	0.202	0.0149	0.003	0.0082	0.0077	0.0178	0.0019	0.0101	0.017	0.1183	0.1677	0.0017	0.0013	0.015	0.0337	0.0156	0.0102	0.0174	0.007	0.003
1	rs114535057	91400665	0.86	0.223270892544248	0.79	0.597486775499064	0.303011322263841	0.080312573535994	0.0023	0.0034	0.0221	0.1272	0.0068	0.1602	0.2018	0.0148	0.003	0.008	0.0077	0.0179	0.0019	0.0101	0.0171	0.1183	0.1676	0.0017	0.0013	0.015	0.0337	0.0156	0.0102	0.0174	0.007	0.0031
1	rs41286761	91404256	0.86	0.223270892544248	0.79	0.597486775499064	0.309807124861726	0.0840689375782161	0.0023	0.0034	0.0221	0.1272	0.0068	0.1602	0.2018	0.0148	0.003	0.008	0.0077	0.0179	0.0019	0.0101	0.0171	0.1183	0.1676	0.0017	0.0013	0.015	0.0337	0.0156	0.0102	0.0174	0.007	0.0031
1	rs41286763	91405699	0.86	0.223270892544248	0.79	0.597486775499064	0.309559509297676	0.0859730143927169	0.0023	0.0034	0.0221	0.1272	0.0068	0.1602	0.2018	0.0148	0.003	0.008	0.0077	0.0179	0.0019	0.0101	0.0171	0.1183	0.1676	0.0017	0.0013	0.015	0.0337	0.0156	0.0102	0.0174	0.007	0.0031
1	rs358698	91429120	0.86	0.223270892544248	0.79	0.597486775499064	0.34476577901511	0.0939170803644566	0.0023	0.0034	0.0221	0.1272	0.0068	0.1604	0.2017	0.0148	0.0031	0.0079	0.0077	0.0179	0.0019	0.0101	0.0171	0.1183	0.1675	0.0017	0.0013	0.015	0.0338	0.0156	0.0102	0.0174	0.007	0.0031
1	rs12741434	91456149	0.86	0.223270892544248	0.79	0.597486775499064	0.318740500778454	0.0818067822017122	0.0023	0.0035	0.0221	0.1275	0.0068	0.1606	0.2017	0.0148	0.0031	0.0078	0.0077	0.0179	0.002	0.0101	0.0171	0.118	0.1674	0.0017	0.0013	0.015	0.0336	0.0156	0.0102	0.0174	0.007	0.0031
1	rs72724413	91461434	0.86	0.223270892544248	0.79	0.597486775499064	0.313185064397131	0.0752440170072701	0.0023	0.0035	0.0221	0.1275	0.0068	0.1606	0.2016	0.0148	0.0031	0.0078	0.0077	0.0179	0.002	0.0101	0.0171	0.118	0.1674	0.0017	0.0013	0.015	0.0336	0.0155	0.0102	0.0174	0.007	0.0031
1	rs114700549	91488926	0.86	0.223270892544248	0.79	0.597486775499064	0.319142875920493	0.0691180516422347	0.0023	0.0035	0.022	0.1278	0.0068	0.1609	0.2015	0.0148	0.0032	0.0078	0.0076	0.018	0.002	0.0102	0.0171	0.1176	0.1672	0.0018	0.0014	0.015	0.0335	0.0154	0.0102	0.0174	0.007	0.0032
1	rs114503418	91499001	0.86	0.223270892544248	0.79	0.597486775499064	0.327348234768418	0.0664803359567681	0.0023	0.0035	0.0219	0.1281	0.0068	0.1611	0.2014	0.0149	0.0032	0.0077	0.0075	0.018	0.0021	0.0102	0.0171	0.1173	0.167	0.0018	0.0014	0.0149	0.0335	0.0153	0.0103	0.0173	0.0069	0.0032
1	rs12239520	91502560	0.86	0.223270892544248	0.8	0.544775224122235	0.344346873448301	0.0730110712971125	0.0024	0.0036	0.0219	0.1283	0.0068	0.1612	0.2014	0.0149	0.0032	0.0077	0.0075	0.018	0.0021	0.0103	0.017	0.1171	0.1669	0.0019	0.0014	0.0149	0.0335	0.0153	0.0103	0.0173	0.0069	0.0033
1	rs355644	91504195	0.86	0.223270892544248	0.81	0.49521423796015	0.472847367714082	0.084980754784386	0.0024	0.0037	0.022	0.1286	0.0068	0.1614	0.2015	0.015	0.0033	0.0075	0.0073	0.0182	0.0023	0.0106	0.0173	0.1164	0.1666	0.0019	0.0015	0.0146	0.0333	0.015	0.0101	0.0173	0.0069	0.0035
1	rs78414233	91512483	0.86	0.223270892544248	0.81	0.49521423796015	0.489622891349008	0.0684894613515642	0.0025	0.0037	0.0219	0.1288	0.0068	0.1615	0.2016	0.015	0.0034	0.0074	0.0073	0.0182	0.0023	0.0106	0.0173	0.1164	0.1664	0.002	0.0015	0.0145	0.0333	0.0149	0.01	0.0173	0.0069	0.0036
1	rs164992	91517927	0.87	0.194736090082605	0.81	0.49521423796015	0.512407408059501	0.05559810062116	0.0025	0.0037	0.0219	0.1289	0.0068	0.1619	0.2014	0.015	0.0035	0.0074	0.0073	0.0182	0.0023	0.0107	0.0172	0.1163	0.1663	0.002	0.0016	0.0145	0.0332	0.0147	0.0099	0.0173	0.0069	0.0037
1	rs4658091	91520040	0.87	0.194736090082605	0.81	0.49521423796015	0.566727472122089	0.0476317850773616	0.0025	0.0038	0.022	0.1286	0.0069	0.1627	0.2012	0.0151	0.0037	0.0075	0.0074	0.0181	0.0023	0.0107	0.0172	0.1154	0.1657	0.0022	0.0016	0.0144	0.0329	0.0148	0.0097	0.0176	0.0072	0.0038
1	rs116724391	91521668	0.87	0.194736090082605	0.81	0.49521423796015	0.496198590301367	0.0433073947657033	0.0025	0.0038	0.0221	0.1286	0.007	0.1626	0.2009	0.0153	0.0037	0.0074	0.0074	0.0181	0.0023	0.0106	0.0173	0.1149	0.1658	0.0022	0.0016	0.0143	0.0328	0.015	0.0096	0.0177	0.0072	0.0037
1	rs2625760	91526198	0.87	0.194736090082605	0.81	0.49521423796015	0.464170673794732	0.0596148816825513	0.0025	0.0039	0.0225	0.1286	0.0073	0.1624	0.2004	0.0157	0.0038	0.0071	0.0075	0.0181	0.0023	0.0106	0.0177	0.1138	0.1659	0.0024	0.0016	0.0143	0.0327	0.0155	0.0095	0.0179	0.0075	0.0036
1	rs165280	91527198	0.87	0.194736090082605	0.82	0.448736318624531	0.427969276662228	0.0454468228168755	0.0024	0.0038	0.0225	0.1285	0.0074	0.1622	0.2003	0.0158	0.0038	0.0071	0.0075	0.0181	0.0023	0.0105	0.0178	0.1137	0.1659	0.0024	0.0016	0.0142	0.0328	0.0156	0.0094	0.018	0.0076	0.0036
1	rs57593261	91527454	0.87	0.194736090082605	0.82	0.448736318624531	0.414804509812821	0.045505279576202	0.0024	0.0038	0.0226	0.1285	0.0074	0.1622	0.2003	0.0158	0.0038	0.0071	0.0075	0.0181	0.0023	0.0105	0.0178	0.1137	0.1659	0.0024	0.0016	0.0142	0.0328	0.0156	0.0094	0.018	0.0076	0.0035
1	rs79079320	91529706	0.86	0.223270892544248	0.82	0.448736318624531	0.302424151152673	0.0660677823225773	0.0023	0.0039	0.023	0.1281	0.0085	0.1618	0.1952	0.0166	0.0041	0.007	0.0073	0.0178	0.0022	0.0103	0.0186	0.114	0.1658	0.0029	0.0018	0.0138	0.0327	0.0166	0.0092	0.0193	0.0084	0.0031
1	rs165316	91533297	0.85	0.254661707966279	0.82	0.448736318624531	0.345132537550096	0.102135909969483	0.0023	0.004	0.0232	0.128	0.0091	0.1615	0.1929	0.017	0.0042	0.007	0.0073	0.0177	0.0022	0.0102	0.0189	0.1142	0.1658	0.0031	0.0019	0.0136	0.0327	0.017	0.0092	0.0199	0.0088	0.0029
1	rs76046933	91534586	0.85	0.254661707966279	0.82	0.448736318624531	0.335662469341288	0.0914732154460973	0.0023	0.004	0.0232	0.1279	0.0091	0.1616	0.1929	0.017	0.0042	0.007	0.0073	0.0177	0.0022	0.0101	0.0189	0.1142	0.1659	0.0031	0.0019	0.0136	0.0328	0.017	0.0092	0.0199	0.0087	0.0029
1	rs79976945	91535754	0.85	0.254661707966279	0.82	0.448736318624531	0.307089102065383	0.0798664920361935	0.0023	0.004	0.0232	0.1278	0.0091	0.1616	0.193	0.017	0.0041	0.007	0.0073	0.0177	0.0023	0.0101	0.0189	0.1141	0.1659	0.0031	0.0019	0.0136	0.0328	0.017	0.0092	0.0199	0.0087	0.0029
1	rs17131284	91541623	0.85	0.254661707966279	0.82	0.448736318624531	0.261425503792067	0.153097045109159	0.0023	0.0039	0.0233	0.1275	0.0092	0.1619	0.1931	0.0171	0.004	0.0071	0.0073	0.0178	0.0025	0.01	0.0189	0.1139	0.1659	0.0031	0.0019	0.0135	0.0327	0.017	0.0093	0.02	0.0087	0.003
1	rs75564621	91546448	0.85	0.254661707966279	0.82	0.448736318624531	0.236467488727302	0.13484240717599	0.0022	0.0039	0.0233	0.1275	0.0092	0.1622	0.1935	0.0172	0.004	0.007	0.0072	0.0177	0.0024	0.0098	0.0189	0.1143	0.1655	0.0031	0.0019	0.0134	0.0327	0.0169	0.0093	0.02	0.0087	0.0029
1	rs164910	91550535	0.85	0.254661707966279	0.82	0.448736318624531	0.266700404708909	0.154432718292155	0.0021	0.0039	0.0234	0.1273	0.0092	0.1622	0.1936	0.0173	0.0039	0.007	0.0071	0.0177	0.0023	0.0097	0.0189	0.1147	0.1655	0.0032	0.0019	0.0134	0.0327	0.0169	0.0094	0.02	0.0087	0.0029
1	rs113777875	91554973	0.85	0.254661707966279	0.82	0.448736318624531	0.286228903777076	0.23699184441006	0.0021	0.0038	0.0234	0.1268	0.0093	0.1624	0.1934	0.0175	0.0039	0.007	0.007	0.0179	0.0023	0.0097	0.0189	0.1149	0.1655	0.0032	0.0019	0.0134	0.0327	0.0168	0.0095	0.0202	0.0087	0.0027
1	rs6696232	91556657	0.85	0.254661707966279	0.82	0.448736318624531	0.315431077680907	0.266266994424014	0.0021	0.0038	0.0234	0.1267	0.0093	0.1624	0.1934	0.0176	0.0039	0.0071	0.0069	0.0179	0.0022	0.0097	0.0189	0.115	0.1655	0.0032	0.0019	0.0134	0.0328	0.0168	0.0095	0.0203	0.0087	0.0027
1	rs75955295	91562867	0.85	0.254661707966279	0.82	0.448736318624531	0.324550238439767	0.224286708853328	0.0021	0.0037	0.0234	0.1263	0.0094	0.1625	0.1933	0.0176	0.0039	0.0071	0.0069	0.0179	0.0022	0.0097	0.0188	0.1151	0.1658	0.0032	0.0019	0.0133	0.0328	0.0168	0.0094	0.0203	0.0087	0.0028
1	rs12124789	91564223	0.85	0.254661707966279	0.82	0.448736318624531	0.324702532578577	0.200935053612401	0.0021	0.0037	0.0234	0.1262	0.0094	0.1626	0.1932	0.0177	0.0039	0.0071	0.0069	0.0179	0.0022	0.0097	0.0187	0.1152	0.1658	0.0032	0.0019	0.0133	0.0328	0.0168	0.0094	0.0203	0.0087	0.0028
1	rs76747388	91564498	0.85	0.254661707966279	0.82	0.448736318624531	0.331594419950236	0.198741025907447	0.0021	0.0036	0.0237	0.1262	0.0094	0.1625	0.1933	0.0177	0.0039	0.0071	0.0069	0.0179	0.0022	0.0097	0.0188	0.1152	0.1659	0.0031	0.0019	0.0133	0.0328	0.0165	0.0094	0.0203	0.0086	0.0027
1	rs164894	91568432	0.85	0.254661707966279	0.82	0.448736318624531	0.377095711764364	0.176153648403941	0.0021	0.0036	0.0239	0.126	0.0095	0.1627	0.1927	0.0178	0.0039	0.0072	0.007	0.018	0.0021	0.0098	0.0186	0.1154	0.1659	0.0031	0.0019	0.0133	0.0328	0.0165	0.0093	0.0204	0.0086	0.0029
1	rs164898	91569689	0.85	0.254661707966279	0.82	0.448736318624531	0.383816914751553	0.160397311838853	0.0021	0.0035	0.0239	0.126	0.0096	0.1627	0.1924	0.0179	0.0039	0.0073	0.007	0.018	0.0021	0.0098	0.0187	0.1153	0.1658	0.0031	0.0018	0.0133	0.0328	0.0165	0.0093	0.0204	0.0087	0.0029
1	rs2746963	91569792	0.85	0.254661707966279	0.82	0.448736318624531	0.377150558381226	0.145544887728679	0.0021	0.0035	0.0239	0.126	0.0096	0.1626	0.1924	0.0179	0.0039	0.0073	0.007	0.018	0.0021	0.0098	0.0187	0.1154	0.1658	0.0031	0.0018	0.0133	0.0328	0.0165	0.0093	0.0204	0.0087	0.0029
1	rs164902	91572154	0.85	0.254661707966279	0.82	0.448736318624531	0.395077727378788	0.123914232541766	0.0021	0.0034	0.024	0.1259	0.0098	0.162	0.1918	0.018	0.0039	0.0074	0.0071	0.018	0.0022	0.0099	0.0189	0.1155	0.1655	0.0031	0.0018	0.0133	0.033	0.0165	0.0093	0.0204	0.0088	0.0031
1	rs80121327	91581776	0.85	0.254661707966279	0.82	0.448736318624531	0.364103968443051	0.178862923126059	0.0019	0.0033	0.0248	0.1268	0.0096	0.1607	0.1898	0.0184	0.0037	0.0077	0.0069	0.0186	0.0021	0.01	0.0191	0.1145	0.1648	0.0031	0.0017	0.0134	0.0336	0.0173	0.0092	0.0214	0.0094	0.0031
1	rs165289	91582854	0.85	0.254661707966279	0.82	0.448736318624531	0.349549364641329	0.178661746574528	0.0019	0.0033	0.0248	0.1267	0.0095	0.1606	0.1896	0.0184	0.0037	0.0077	0.0069	0.0186	0.0023	0.01	0.0192	0.1145	0.1646	0.0031	0.0018	0.0135	0.0336	0.0174	0.0092	0.0214	0.0094	0.0031
1	rs72724458	91585576	0.85	0.254661707966279	0.82	0.448736318624531	0.357989112949054	0.170877291106664	0.0019	0.0033	0.0249	0.1267	0.0095	0.1604	0.1894	0.0185	0.0037	0.0077	0.0069	0.0186	0.0023	0.01	0.0192	0.1143	0.1645	0.0031	0.0017	0.0135	0.0337	0.0176	0.0092	0.0216	0.0094	0.0031
1	rs240504	91586000	0.85	0.254661707966279	0.82	0.448736318624531	0.375014547751223	0.182700060279102	0.0019	0.0033	0.0249	0.1266	0.0095	0.1604	0.1894	0.0185	0.0037	0.0077	0.0069	0.0186	0.0023	0.01	0.0192	0.1143	0.1645	0.0031	0.0017	0.0135	0.0337	0.0177	0.0092	0.0216	0.0094	0.0031
1	rs75740369	91590150	0.85	0.254661707966279	0.82	0.448736318624531	0.339340578298048	0.19025204923699	0.0019	0.0033	0.0249	0.1267	0.0095	0.1603	0.1889	0.0185	0.0037	0.0078	0.0069	0.0187	0.0024	0.0099	0.0192	0.1142	0.1643	0.0032	0.0017	0.0136	0.0339	0.0177	0.0092	0.0218	0.0094	0.0032
1	rs72724464	91602242	0.85	0.254661707966279	0.82	0.448736318624531	0.385312536504908	0.245437141713546	0.002	0.0032	0.0251	0.1269	0.0094	0.1601	0.1871	0.0186	0.0038	0.0081	0.0071	0.0189	0.0026	0.0097	0.0193	0.1139	0.1637	0.0035	0.0017	0.0138	0.0344	0.0178	0.0092	0.0222	0.0092	0.0034
1	rs1454327	91608700	0.85	0.254661707966279	0.82	0.448736318624531	0.414804509812821	0.298241482058562	0.002	0.0031	0.0252	0.1269	0.0094	0.16	0.1865	0.0187	0.0038	0.0082	0.0072	0.019	0.0026	0.0096	0.0194	0.1138	0.1635	0.0036	0.0017	0.0139	0.0346	0.0178	0.0092	0.0224	0.0092	0.0034
1	rs17131329	91621053	0.85	0.254661707966279	0.82	0.448736318624531	0.48750268769986	0.30240449305306	0.002	0.0031	0.0252	0.1269	0.0093	0.1599	0.1861	0.0187	0.0039	0.0083	0.0073	0.019	0.0027	0.0096	0.0194	0.1139	0.1633	0.0037	0.0016	0.014	0.0349	0.0177	0.0091	0.0225	0.0092	0.0035
1	rs983040	91623097	0.85	0.254661707966279	0.83	0.405269641990714	0.474321576424388	0.303716441528849	0.0021	0.0031	0.0252	0.1267	0.0093	0.1599	0.186	0.0187	0.0039	0.0083	0.0073	0.0191	0.0027	0.0096	0.0196	0.1139	0.1633	0.0037	0.0016	0.014	0.0349	0.0178	0.0091	0.0225	0.0092	0.0036
1	rs388099	91628190	0.86	0.223270892544248	0.82	0.448736318624531	0.411645665683601	0.270634511739007	0.0021	0.0031	0.0253	0.1266	0.0093	0.16	0.1857	0.0187	0.0038	0.0083	0.0074	0.0191	0.0027	0.0096	0.0196	0.1138	0.1634	0.0038	0.0016	0.014	0.0348	0.0178	0.0091	0.0225	0.0092	0.0035
1	rs383460	91637456	0.86	0.223270892544248	0.81	0.49521423796015	0.363081138108496	0.258166256845723	0.0021	0.0031	0.0255	0.1268	0.0092	0.1599	0.1848	0.0188	0.0038	0.0084	0.0075	0.0192	0.0028	0.0096	0.0197	0.114	0.1635	0.0037	0.0016	0.0139	0.0347	0.018	0.0091	0.0225	0.0092	0.0035
1	rs75251852	91639056	0.86	0.223270892544248	0.81	0.49521423796015	0.359967935558708	0.252396086480084	0.0021	0.0031	0.0255	0.1268	0.0092	0.1599	0.1847	0.0188	0.0038	0.0084	0.0075	0.0192	0.0028	0.0096	0.0197	0.114	0.1635	0.0037	0.0016	0.0139	0.0347	0.018	0.0091	0.0225	0.0092	0.0035
1	rs72726207	91647308	0.86	0.223270892544248	0.81	0.49521423796015	0.320956860502381	0.24801148331801	0.0021	0.003	0.0255	0.1268	0.0092	0.1598	0.1847	0.0188	0.0038	0.0084	0.0075	0.0192	0.0028	0.0096	0.0197	0.114	0.1635	0.0037	0.0016	0.0139	0.0346	0.018	0.0091	0.0226	0.0092	0.0034
1	rs79458861	91647429	0.86	0.223270892544248	0.81	0.49521423796015	0.320704595718918	0.248796669956362	0.0021	0.003	0.0255	0.1268	0.0092	0.1595	0.1847	0.0188	0.0038	0.0084	0.0075	0.0192	0.0028	0.0096	0.0197	0.1142	0.1635	0.0037	0.0016	0.0139	0.0346	0.018	0.0091	0.0226	0.0093	0.0035
1	rs346959	91647825	0.86	0.223270892544248	0.81	0.49521423796015	0.321663755119593	0.254088928301906	0.0021	0.003	0.0255	0.1268	0.0092	0.1595	0.1846	0.0188	0.0038	0.0084	0.0075	0.0192	0.0028	0.0096	0.0197	0.1142	0.1635	0.0037	0.0016	0.0139	0.0346	0.018	0.0091	0.0226	0.0093	0.0034
1	rs648094	91658920	0.86	0.223270892544248	0.81	0.49521423796015	0.474751974004078	0.254088928301906	0.0022	0.003	0.0262	0.1269	0.0093	0.1587	0.1826	0.0193	0.004	0.0085	0.0081	0.0193	0.003	0.0098	0.0198	0.1127	0.1637	0.0039	0.0018	0.0132	0.0338	0.0185	0.0092	0.0238	0.0099	0.0036
1	rs4658095	91661340	0.85	0.254661707966279	0.81	0.49521423796015	0.501110728507291	0.234785201672574	0.0022	0.0029	0.0261	0.1261	0.0093	0.1581	0.1822	0.0191	0.004	0.0083	0.0087	0.0196	0.0031	0.0098	0.0197	0.1124	0.1649	0.004	0.0019	0.0128	0.0334	0.0188	0.0097	0.024	0.0099	0.0036
1	rs2089432	91661385	0.85	0.254661707966279	0.81	0.49521423796015	0.497581709154597	0.240203226171442	0.0022	0.0029	0.0261	0.1261	0.0093	0.1581	0.1823	0.0191	0.004	0.0083	0.0087	0.0196	0.0031	0.0098	0.0197	0.1124	0.1649	0.004	0.0019	0.0128	0.0334	0.0188	0.0097	0.024	0.0099	0.0036
1	rs116035375	91666230	0.85	0.254661707966279	0.81	0.49521423796015	0.388535313897444	0.229188496529739	0.0022	0.0029	0.0263	0.1262	0.0091	0.158	0.1822	0.019	0.0039	0.0083	0.0087	0.0196	0.0032	0.0098	0.0195	0.1125	0.1645	0.004	0.0019	0.0129	0.0335	0.0189	0.0097	0.024	0.01	0.0036
1	rs643927	91667332	0.85	0.254661707966279	0.81	0.49521423796015	0.385811731959435	0.225808014902499	0.0022	0.0029	0.0263	0.1262	0.0091	0.1581	0.1822	0.019	0.0038	0.0083	0.0087	0.0196	0.0032	0.0098	0.0195	0.1126	0.1645	0.004	0.0019	0.0129	0.0334	0.019	0.0097	0.024	0.01	0.0036
1	rs115616374	91667363	0.85	0.254661707966279	0.81	0.49521423796015	0.369023204285926	0.212664790837299	0.0022	0.0029	0.0263	0.1261	0.009	0.158	0.1822	0.019	0.0038	0.0083	0.0087	0.0196	0.0032	0.0098	0.0195	0.1126	0.1645	0.004	0.0019	0.0129	0.0334	0.019	0.0097	0.024	0.01	0.0036
1	rs721297	91670375	0.85	0.254661707966279	0.81	0.49521423796015	0.658086764888636	0.290792103530093	0.0026	0.0029	0.026	0.1224	0.0086	0.1571	0.1804	0.0189	0.0042	0.0086	0.0084	0.0209	0.0038	0.0101	0.0208	0.1145	0.1644	0.0035	0.0021	0.0127	0.0341	0.0188	0.009	0.0261	0.0089	0.0041
1	rs72726238	91671912	0.85	0.254661707966279	0.81	0.49521423796015	0.667723567115801	0.306943876665039	0.0026	0.0029	0.026	0.1225	0.0083	0.1573	0.1798	0.0189	0.0042	0.0085	0.0083	0.0208	0.0039	0.01	0.0206	0.1152	0.1647	0.0034	0.0021	0.0127	0.0342	0.0188	0.0091	0.0261	0.0084	0.0042
1	rs148788095	91671930	0.85	0.254661707966279	0.81	0.49521423796015	0.668806247206996	0.307303109617828	0.0026	0.0029	0.026	0.1225	0.0083	0.1573	0.1798	0.0189	0.0042	0.0085	0.0083	0.0208	0.0039	0.01	0.0206	0.1153	0.1647	0.0034	0.0021	0.0127	0.0342	0.0188	0.0091	0.0261	0.0084	0.0042
1	rs4529695	91686446	0.85	0.254661707966279	0.81	0.49521423796015	0.718338586029247	0.327251290698633	0.0027	0.003	0.026	0.1227	0.0082	0.1575	0.1794	0.019	0.0042	0.0084	0.0082	0.0208	0.004	0.0099	0.0205	0.1158	0.1649	0.0034	0.0022	0.0127	0.0342	0.0188	0.0091	0.0262	0.0081	0.0043
1	rs116711821	91688531	0.85	0.254661707966279	0.81	0.49521423796015	0.715954806439759	0.327495345769957	0.0027	0.003	0.026	0.1227	0.0082	0.1575	0.1793	0.019	0.0042	0.0084	0.0082	0.0208	0.004	0.0099	0.0205	0.1158	0.1649	0.0034	0.0022	0.0127	0.0342	0.0188	0.0091	0.0262	0.0081	0.0043
1	rs1608817	91698239	0.85	0.254661707966279	0.81	0.49521423796015	0.713277256639421	0.330672900779806	0.0027	0.003	0.0261	0.1233	0.0082	0.1574	0.1789	0.0189	0.0042	0.0084	0.0082	0.0208	0.004	0.0098	0.0205	0.1158	0.1649	0.0034	0.0022	0.0127	0.0342	0.0188	0.0091	0.0262	0.008	0.0043
1	rs12403887	91699151	0.85	0.254661707966279	0.81	0.49521423796015	0.714020573844399	0.330795293442729	0.0027	0.003	0.0261	0.1233	0.0082	0.1573	0.1789	0.0189	0.0042	0.0084	0.0082	0.0208	0.004	0.0098	0.0205	0.1158	0.1649	0.0034	0.0022	0.0127	0.0342	0.0188	0.0091	0.0262	0.008	0.0043
1	rs79339461	91702910	0.85	0.254661707966279	0.81	0.49521423796015	0.708824576530711	0.331407455090341	0.0027	0.003	0.0261	0.1233	0.0082	0.1573	0.1789	0.0189	0.0042	0.0084	0.0082	0.0208	0.004	0.0098	0.0205	0.1158	0.1649	0.0034	0.0022	0.0127	0.0341	0.0188	0.0091	0.0262	0.008	0.0043
1	rs79768766	91711537	0.85	0.254661707966279	0.81	0.49521423796015	0.733542310644888	0.331897422196651	0.0027	0.0029	0.0261	0.1233	0.0082	0.1572	0.179	0.0189	0.0042	0.0084	0.0082	0.0208	0.004	0.0098	0.0205	0.1159	0.1649	0.0034	0.0022	0.0126	0.0342	0.0188	0.0091	0.0263	0.0081	0.0044
1	rs12134615	91718575	0.85	0.254661707966279	0.81	0.49521423796015	0.733316601343496	0.333000619763289	0.0027	0.0029	0.0261	0.1233	0.0082	0.1572	0.179	0.0189	0.0042	0.0084	0.0082	0.0208	0.004	0.0098	0.0205	0.1159	0.1649	0.0034	0.0022	0.0126	0.0342	0.0188	0.0091	0.0263	0.0081	0.0044
1	rs72726264	91729290	0.85	0.254661707966279	0.81	0.49521423796015	0.732564458300136	0.335701808560119	0.0027	0.0029	0.0261	0.1233	0.0082	0.1571	0.179	0.0189	0.0042	0.0084	0.0082	0.0208	0.0041	0.0098	0.0205	0.1159	0.1649	0.0034	0.0022	0.0126	0.0341	0.0188	0.0091	0.0263	0.0081	0.0044
1	rs66730201	91745235	0.85	0.254661707966279	0.81	0.49521423796015	0.738591127589981	0.337916585079668	0.0027	0.0029	0.0262	0.1235	0.0078	0.1571	0.1794	0.0189	0.0042	0.0083	0.0083	0.0208	0.0041	0.0097	0.0205	0.1158	0.1648	0.0034	0.0022	0.0126	0.0341	0.0188	0.0091	0.0263	0.0081	0.0044
1	rs281939	91747647	0.85	0.254661707966279	0.81	0.49521423796015	0.732338881788402	0.33828612531729	0.0027	0.0029	0.0262	0.1234	0.0078	0.1571	0.1794	0.0189	0.0042	0.0083	0.0083	0.0208	0.0041	0.0097	0.0205	0.1158	0.1648	0.0034	0.0022	0.0126	0.0341	0.0188	0.0091	0.0263	0.0081	0.0044
1	rs72726276	91759919	0.85	0.254661707966279	0.81	0.49521423796015	0.728883882342501	0.342729717609269	0.0027	0.0029	0.0262	0.1233	0.0078	0.157	0.1794	0.0189	0.0042	0.0083	0.0083	0.0208	0.0041	0.0097	0.0206	0.1158	0.165	0.0035	0.0022	0.0126	0.034	0.0188	0.0091	0.0263	0.0081	0.0045
1	rs72726278	91761857	0.85	0.254661707966279	0.81	0.49521423796015	0.728208748172121	0.343471944883084	0.0027	0.0029	0.0262	0.1233	0.0078	0.157	0.1794	0.0189	0.0042	0.0083	0.0083	0.0208	0.0041	0.0097	0.0206	0.1158	0.165	0.0035	0.0022	0.0126	0.034	0.0188	0.0091	0.0263	0.0081	0.0045
1	rs7513687	91783141	0.85	0.254661707966279	0.81	0.49521423796015	0.720128725271868	0.339765456616193	0.0027	0.0029	0.0263	0.1231	0.0078	0.1571	0.1795	0.0189	0.0042	0.0083	0.0082	0.0207	0.0041	0.0097	0.0206	0.1157	0.165	0.0035	0.0022	0.0126	0.034	0.0188	0.0092	0.0263	0.0081	0.0045
1	rs281998	91784108	0.85	0.254661707966279	0.82	0.448736318624531	0.708972799541805	0.342977075173033	0.0027	0.0029	0.0264	0.1234	0.0078	0.157	0.1796	0.0189	0.0042	0.0083	0.0082	0.0207	0.0041	0.0097	0.0207	0.1151	0.165	0.0035	0.0022	0.0126	0.0339	0.0188	0.0092	0.0264	0.0081	0.0045
1	rs282001	91786579	0.85	0.254661707966279	0.82	0.448736318624531	0.704901690863004	0.342482411609267	0.0027	0.0029	0.0264	0.1234	0.0078	0.157	0.1797	0.0189	0.0042	0.0083	0.0082	0.0207	0.0041	0.0097	0.0207	0.1151	0.165	0.0035	0.0022	0.0125	0.0339	0.0189	0.0093	0.0264	0.0081	0.0045
1	rs78146527	91787723	0.85	0.254661707966279	0.83	0.405269641990714	0.700030144367196	0.343100773282828	0.0027	0.0029	0.0264	0.1233	0.0078	0.157	0.1797	0.0189	0.0042	0.0083	0.0082	0.0207	0.0041	0.0097	0.0207	0.1151	0.165	0.0035	0.0022	0.0125	0.0339	0.0189	0.0093	0.0264	0.0081	0.0045
1	rs114651256	91788167	0.85	0.254661707966279	0.84	0.364737902801441	0.700324960956887	0.343100773282828	0.0027	0.0029	0.0264	0.1233	0.0078	0.157	0.1797	0.0189	0.0042	0.0083	0.0082	0.0207	0.0041	0.0097	0.0207	0.1151	0.165	0.0035	0.0022	0.0125	0.0339	0.0189	0.0093	0.0264	0.0081	0.0045
1	rs1978903	91789628	0.85	0.254661707966279	0.84	0.364737902801441	0.700324960956887	0.343100773282828	0.0027	0.0029	0.0264	0.1233	0.0078	0.157	0.1797	0.0189	0.0042	0.0083	0.0082	0.0207	0.0041	0.0097	0.0207	0.1151	0.165	0.0035	0.0022	0.0125	0.0339	0.0189	0.0093	0.0264	0.0081	0.0045
1	rs74747874	91799679	0.85	0.254661707966279	0.84	0.364737902801441	0.703054637237947	0.341370173441047	0.0027	0.0029	0.0264	0.1233	0.0078	0.1571	0.1798	0.0189	0.0041	0.0084	0.0082	0.0207	0.0041	0.0097	0.0207	0.1152	0.165	0.0035	0.0022	0.0125	0.0339	0.0189	0.0093	0.0264	0.0081	0.0045
1	rs28395174	91802147	0.85	0.254661707966279	0.83	0.405269641990714	0.703276169706997	0.341493703791525	0.0027	0.0029	0.0264	0.1233	0.0078	0.1571	0.1798	0.0189	0.0041	0.0084	0.0082	0.0207	0.0041	0.0097	0.0207	0.1152	0.165	0.0035	0.0022	0.0125	0.0339	0.0189	0.0093	0.0264	0.0081	0.0045
1	rs114281569	91809713	0.85	0.254661707966279	0.83	0.405269641990714	0.701431016050823	0.341987954409437	0.0027	0.0029	0.0264	0.1233	0.0078	0.157	0.1796	0.0189	0.0041	0.0084	0.0083	0.0208	0.0041	0.0098	0.0208	0.1152	0.1649	0.0035	0.0022	0.0125	0.0339	0.0189	0.0093	0.0264	0.0082	0.0045
1	rs12143148	91831370	0.85	0.254661707966279	0.83	0.405269641990714	0.684484277976992	0.343595694495478	0.0027	0.0029	0.0264	0.1233	0.0078	0.1569	0.1795	0.0188	0.0041	0.0084	0.0083	0.0208	0.0041	0.0098	0.0208	0.1151	0.1649	0.0035	0.0022	0.0125	0.0338	0.0189	0.0093	0.0264	0.0082	0.0045
1	rs113908392	91841203	0.85	0.254661707966279	0.83	0.405269641990714	0.682807098359098	0.344214635497122	0.0027	0.0029	0.0264	0.1233	0.0078	0.1569	0.1795	0.0188	0.0041	0.0084	0.0083	0.0208	0.0041	0.0098	0.0209	0.1151	0.1649	0.0035	0.0022	0.0125	0.0338	0.0189	0.0093	0.0264	0.0082	0.0045
1	rs11165778	91859801	0.85	0.254661707966279	0.83	0.405269641990714	0.662609619832169	0.349053368000104	0.0027	0.0029	0.0264	0.1234	0.0078	0.1567	0.1795	0.0188	0.0041	0.0084	0.0083	0.0208	0.0041	0.0098	0.021	0.1151	0.1649	0.0035	0.0022	0.0125	0.0338	0.0189	0.0093	0.0264	0.0082	0.0045
1	rs76983461	91875816	0.86	0.223270892544248	0.83	0.405269641990714	0.176082158950033	0.416911174792667	0.0031	0.0033	0.0278	0.1278	0.0067	0.1543	0.1799	0.0166	0.0036	0.0081	0.0079	0.0215	0.0043	0.0099	0.0223	0.115	0.1652	0.0038	0.0022	0.0115	0.0304	0.0187	0.0097	0.0271	0.0088	0.004
1	rs17131433	91877129	0.86	0.223270892544248	0.83	0.405269641990714	0.176843824578707	0.404421060767495	0.0031	0.0033	0.0278	0.1278	0.0067	0.1542	0.1799	0.0166	0.0036	0.0081	0.0079	0.0215	0.0043	0.0099	0.0224	0.1151	0.1653	0.0038	0.0022	0.0115	0.0304	0.0187	0.0097	0.0271	0.0088	0.004
1	rs17485896	91887372	0.83	0.326509998324372	0.82	0.448736318624531	0.111617021481058	0.444719801924558	0.0031	0.0041	0.0282	0.1315	0.0058	0.1569	0.1851	0.0119	0.0029	0.0074	0.007	0.0209	0.0041	0.0091	0.0229	0.1155	0.1671	0.004	0.002	0.0097	0.0262	0.019	0.0089	0.0275	0.0093	0.0036
1	rs499044	91897236	0.82	0.36720095628419	0.81	0.49521423796015	0.101570103803702	0.425426289504591	0.0031	0.0042	0.0283	0.1319	0.0058	0.1572	0.1854	0.0117	0.0029	0.0075	0.0069	0.0208	0.0041	0.0091	0.0228	0.1158	0.1667	0.004	0.002	0.0097	0.0261	0.0191	0.0089	0.0273	0.0093	0.0036
1	rs549992	91902893	0.82	0.36720095628419	0.81	0.49521423796015	0.107419920326134	0.406625284789071	0.0031	0.0042	0.0283	0.132	0.0058	0.1573	0.1855	0.0116	0.0029	0.0075	0.0069	0.0208	0.0041	0.0091	0.0227	0.116	0.1666	0.004	0.002	0.0097	0.026	0.0192	0.0089	0.0273	0.0093	0.0036
1	rs78761638	91906102	0.82	0.36720095628419	0.8	0.544775224122235	0.10682844654959	0.40649553380204	0.0031	0.0042	0.0283	0.132	0.0058	0.1573	0.1856	0.0116	0.0029	0.0075	0.0068	0.0208	0.0041	0.0091	0.0227	0.1161	0.1666	0.004	0.002	0.0097	0.026	0.0193	0.0089	0.0272	0.0093	0.0036
1	rs3851270	91917448	0.82	0.36720095628419	0.8	0.544775224122235	0.108392156199693	0.409482667189685	0.0031	0.0042	0.0283	0.132	0.0058	0.1573	0.1856	0.0114	0.0029	0.0075	0.0067	0.0209	0.0041	0.0091	0.0226	0.1163	0.1667	0.004	0.002	0.0097	0.026	0.0194	0.0089	0.0272	0.0093	0.0036
1	rs58884787	91920240	0.82	0.36720095628419	0.8	0.544775224122235	0.107905359949643	0.416258100044966	0.0031	0.0041	0.0285	0.1322	0.0059	0.1573	0.1856	0.0114	0.0029	0.0075	0.0067	0.0209	0.0041	0.0091	0.0226	0.1164	0.1663	0.004	0.002	0.0097	0.026	0.0194	0.0089	0.0271	0.0093	0.0036
1	rs12118616	91920428	0.82	0.36720095628419	0.8	0.544775224122235	0.104535732404685	0.413127217201754	0.003	0.0041	0.0285	0.1324	0.0059	0.1573	0.1856	0.0114	0.0028	0.0075	0.0067	0.0209	0.004	0.0091	0.0226	0.1164	0.1663	0.004	0.002	0.0097	0.026	0.0194	0.0088	0.0272	0.0093	0.0036
1	rs116235557	91926473	0.82	0.36720095628419	0.8	0.544775224122235	0.103479871226361	0.413778954366289	0.003	0.0041	0.0284	0.1324	0.0059	0.1574	0.1858	0.0113	0.0028	0.0075	0.0067	0.0208	0.0041	0.0091	0.0226	0.1164	0.1664	0.004	0.002	0.0097	0.026	0.0195	0.0087	0.0272	0.0092	0.0036
1	rs77904280	91935966	0.82	0.36720095628419	0.79	0.597486775499064	0.10427114167209	0.419657116821642	0.003	0.0041	0.0284	0.1324	0.0059	0.1574	0.1858	0.0112	0.0028	0.0075	0.0067	0.0208	0.0041	0.0091	0.0226	0.1164	0.1664	0.004	0.002	0.0097	0.0259	0.0195	0.0086	0.0273	0.0092	0.0036
1	rs12026084	91936252	0.82	0.36720095628419	0.79	0.597486775499064	0.107662470602826	0.42476963174179	0.003	0.0041	0.0284	0.1325	0.006	0.1574	0.1859	0.0112	0.0028	0.0075	0.0067	0.0208	0.0041	0.0091	0.0226	0.1164	0.1665	0.004	0.002	0.0095	0.026	0.0195	0.0086	0.0273	0.0091	0.0036
1	rs495026	91936560	0.82	0.36720095628419	0.8	0.544775224122235	0.109315364069421	0.426871897939137	0.003	0.0041	0.0284	0.1325	0.006	0.1574	0.1859	0.0112	0.0028	0.0075	0.0067	0.0208	0.0041	0.0091	0.0226	0.1164	0.1665	0.004	0.002	0.0095	0.026	0.0196	0.0085	0.0273	0.0091	0.0036
1	rs12029118	91936802	0.82	0.36720095628419	0.8	0.544775224122235	0.103954183279288	0.443258249131736	0.003	0.0041	0.0284	0.1325	0.0059	0.1573	0.1858	0.0111	0.0028	0.0074	0.0067	0.0208	0.0041	0.0091	0.0225	0.1165	0.1666	0.004	0.0021	0.0095	0.026	0.0196	0.0085	0.0273	0.009	0.0036
1	rs116488765	91939057	0.82	0.36720095628419	0.8	0.544775224122235	0.0985299050406971	0.433591441658825	0.003	0.0041	0.0284	0.1325	0.006	0.1573	0.1858	0.0111	0.0028	0.0075	0.0067	0.0208	0.0041	0.0091	0.0225	0.1165	0.1666	0.004	0.0021	0.0095	0.0259	0.0196	0.0085	0.0273	0.009	0.0036
1	rs61798798	91954252	0.82	0.36720095628419	0.8	0.544775224122235	0.0904054826625142	0.420180706623902	0.003	0.0041	0.0284	0.1325	0.0061	0.1575	0.1857	0.0109	0.0028	0.0075	0.0067	0.0209	0.0039	0.0091	0.0225	0.1167	0.1667	0.004	0.0021	0.0094	0.0256	0.0195	0.0084	0.0273	0.0091	0.0037
1	rs546975	91963739	0.81	0.411214762386647	0.8	0.544775224122235	0.101830405160165	0.431348465334757	0.0031	0.004	0.0284	0.1328	0.0061	0.1577	0.1856	0.0107	0.0028	0.0074	0.0067	0.0209	0.0038	0.0092	0.0223	0.117	0.1672	0.004	0.0021	0.0093	0.0253	0.0194	0.0083	0.0272	0.009	0.0038
1	rs13447448	91964947	0.81	0.411214762386647	0.8	0.544775224122235	0.0985299050406971	0.407793553039966	0.0031	0.0039	0.0284	0.1333	0.006	0.1578	0.1854	0.0104	0.0028	0.0074	0.0066	0.021	0.0038	0.0091	0.0221	0.1179	0.1679	0.004	0.0021	0.0092	0.0248	0.0193	0.0082	0.0271	0.009	0.0038
1	rs12717799	91964984	0.81	0.411214762386647	0.8	0.544775224122235	0.0986064829618845	0.409482667189685	0.0031	0.0039	0.0284	0.1333	0.006	0.1578	0.1854	0.0104	0.0028	0.0074	0.0066	0.021	0.0038	0.0091	0.0221	0.1179	0.1679	0.004	0.0021	0.0092	0.0248	0.0193	0.0082	0.0271	0.009	0.0038
1	rs13447450	91965850	0.81	0.411214762386647	0.8	0.544775224122235	0.104456311387792	0.426740424435094	0.0031	0.0039	0.0285	0.1334	0.006	0.1579	0.1854	0.0103	0.0028	0.0073	0.0066	0.021	0.0038	0.009	0.0221	0.1182	0.1681	0.004	0.0021	0.009	0.0246	0.0194	0.0081	0.027	0.009	0.0038
1	rs13447454	91966406	0.81	0.411214762386647	0.8	0.544775224122235	0.101882515327659	0.437292531573527	0.0031	0.0039	0.0285	0.1335	0.006	0.1579	0.1853	0.0103	0.0028	0.0073	0.0066	0.021	0.0038	0.009	0.0221	0.1183	0.1683	0.0039	0.0021	0.009	0.0245	0.0194	0.0081	0.027	0.009	0.0038
1	rs13447495	91974965	0.81	0.411214762386647	0.8	0.544775224122235	0.110599545879356	0.460075454014075	0.0032	0.0039	0.0285	0.1341	0.0061	0.1578	0.1852	0.01	0.0028	0.0074	0.0066	0.021	0.0039	0.009	0.022	0.1189	0.1691	0.0039	0.0021	0.0088	0.0238	0.0192	0.0081	0.0268	0.009	0.0037
1	rs13447530	91983799	0.8	0.458652199356866	0.81	0.49521423796015	0.107500732749268	0.497612594724942	0.0031	0.0039	0.0285	0.1341	0.006	0.1579	0.1853	0.0099	0.0028	0.0074	0.0066	0.021	0.0039	0.0089	0.022	0.1191	0.1692	0.0039	0.0021	0.0088	0.0238	0.019	0.0081	0.0267	0.009	0.0037
1	rs13447553	91988919	0.8	0.458652199356866	0.81	0.49521423796015	0.102613804780368	0.486557565945257	0.0031	0.0039	0.0286	0.1342	0.006	0.1579	0.1853	0.0099	0.0028	0.0074	0.0066	0.0209	0.0038	0.0089	0.022	0.1192	0.1692	0.0039	0.0021	0.0087	0.0237	0.019	0.0081	0.0267	0.0089	0.0037
1	rs13447562	91991771	0.8	0.458652199356866	0.82	0.448736318624531	0.102587631125694	0.499529765467314	0.0031	0.0039	0.0286	0.1343	0.006	0.158	0.1853	0.0099	0.0028	0.0074	0.0066	0.0209	0.0038	0.0089	0.022	0.1193	0.1692	0.0039	0.0021	0.0087	0.0237	0.019	0.0081	0.0267	0.0088	0.0037
1	rs17501381	92003919	0.8	0.458652199356866	0.82	0.448736318624531	0.110133984570305	0.5226805591824	0.0031	0.0039	0.0288	0.1347	0.006	0.1582	0.1853	0.0097	0.0028	0.0074	0.0066	0.0207	0.0035	0.0088	0.022	0.1198	0.1698	0.0039	0.0021	0.0085	0.0238	0.0189	0.0081	0.0265	0.0083	0.0037
1	rs11164913	92005260	0.8	0.458652199356866	0.82	0.448736318624531	0.198360992299417	0.442992649643757	0.0029	0.0039	0.0288	0.1346	0.006	0.159	0.1852	0.0096	0.0025	0.0074	0.0075	0.0207	0.0043	0.0088	0.022	0.1199	0.1698	0.0022	0.0018	0.0085	0.0238	0.0189	0.009	0.0265	0.0082	0.003
1	rs115212412	92009789	0.8	0.458652199356866	0.82	0.448736318624531	0.186132293473229	0.419526246986788	0.0029	0.0039	0.0288	0.1347	0.006	0.159	0.1852	0.0096	0.0025	0.0074	0.0075	0.0207	0.0043	0.0088	0.0219	0.1199	0.1698	0.0022	0.0018	0.0085	0.0237	0.0188	0.009	0.0265	0.0082	0.003
1	rs76989403	92017120	0.8	0.458652199356866	0.82	0.448736318624531	0.14214031950158	0.365069234526769	0.0028	0.0039	0.029	0.1356	0.006	0.1596	0.1848	0.0093	0.0023	0.0074	0.0075	0.0205	0.0042	0.0088	0.0219	0.1203	0.1703	0.0023	0.0018	0.0086	0.0232	0.0185	0.009	0.0262	0.0082	0.0028
1	rs10874788	92017941	0.8	0.458652199356866	0.82	0.448736318624531	0.161076395913025	0.370242261259299	0.0028	0.0039	0.029	0.1352	0.0059	0.1597	0.1851	0.0093	0.0023	0.0074	0.0075	0.0204	0.0042	0.0089	0.0218	0.1206	0.1701	0.0023	0.0019	0.0086	0.0235	0.0185	0.0091	0.0261	0.0082	0.0028
1	rs17501937	92021705	0.8	0.458652199356866	0.83	0.405269641990714	0.135062928426128	0.388187290811279	0.0027	0.004	0.029	0.1357	0.0058	0.16	0.1857	0.0092	0.0021	0.0075	0.0074	0.0204	0.004	0.0088	0.0218	0.1209	0.1703	0.0023	0.0018	0.0086	0.0234	0.0183	0.009	0.0258	0.0074	0.0027
1	rs77609127	92023138	0.8	0.458652199356866	0.82	0.448736318624531	0.0673439644383436	0.274908181287383	0.0025	0.0039	0.0289	0.1376	0.0059	0.1611	0.187	0.0087	0.0019	0.0078	0.0073	0.0199	0.0035	0.0088	0.0214	0.1215	0.1705	0.0023	0.0017	0.0084	0.023	0.0179	0.009	0.0248	0.0072	0.0025
1	rs2048068	92024668	0.79	0.509607847349147	0.82	0.448736318624531	0.0229446100596357	0.152906573377713	0.0018	0.0038	0.0286	0.1424	0.006	0.1637	0.1902	0.0076	0.0013	0.0084	0.0072	0.0187	0.0023	0.0088	0.0204	0.1228	0.1709	0.0023	0.0014	0.0079	0.0219	0.0166	0.009	0.0219	0.0068	0.0021
1	rs6687904	92025262	0.79	0.509607847349147	0.82	0.448736318624531	0.0192200612978143	0.122331128548904	0.0018	0.0037	0.0285	0.1431	0.006	0.1646	0.191	0.0075	0.0012	0.0085	0.007	0.0184	0.0022	0.0088	0.0203	0.1231	0.1707	0.0023	0.0014	0.0078	0.0218	0.0164	0.0088	0.0215	0.0066	0.002
1	rs937848	92030790	0.79	0.509607847349147	0.82	0.448736318624531	0.0181521513953634	0.117887364243915	0.0017	0.0037	0.0283	0.144	0.006	0.1656	0.1919	0.0073	0.0012	0.0086	0.0068	0.0181	0.0022	0.0085	0.0204	0.1234	0.1703	0.0024	0.0014	0.0076	0.0216	0.0161	0.0086	0.0211	0.0063	0.002
1	rs12141173	92036340	0.79	0.509607847349147	0.83	0.405269641990714	0.0160295229025015	0.1286195965827	0.0017	0.0037	0.0283	0.1445	0.006	0.1662	0.1923	0.0071	0.0011	0.0085	0.0067	0.0176	0.0023	0.0085	0.0202	0.1235	0.1709	0.0024	0.0014	0.0075	0.0212	0.0163	0.0085	0.0206	0.0062	0.002
1	rs925192	92038225	0.78	0.56417027826485	0.83	0.405269641990714	0.0161547129880685	0.134024591876907	0.0017	0.0037	0.0284	0.1445	0.006	0.1663	0.1923	0.0071	0.0012	0.0084	0.0067	0.0175	0.0027	0.0083	0.0201	0.1236	0.171	0.0024	0.0014	0.0074	0.0212	0.0163	0.0084	0.0205	0.0061	0.002
1	rs74746729	92043125	0.78	0.56417027826485	0.83	0.405269641990714	0.0114235475924331	0.119101046523884	0.0017	0.0037	0.0284	0.1445	0.006	0.1665	0.1924	0.007	0.0014	0.0084	0.0067	0.0173	0.0028	0.0081	0.02	0.1239	0.1713	0.0025	0.0015	0.0073	0.0209	0.0165	0.0082	0.0201	0.006	0.002
1	rs10874794	92045585	0.78	0.56417027826485	0.83	0.405269641990714	0.0127257298166293	0.16663773850418	0.0017	0.0037	0.0284	0.1445	0.006	0.1665	0.1924	0.0069	0.0015	0.0084	0.0066	0.0172	0.0028	0.0081	0.02	0.124	0.1714	0.0025	0.0015	0.0073	0.0209	0.0165	0.0082	0.02	0.006	0.002
1	rs17131495	92050680	0.78	0.56417027826485	0.82	0.448736318624531	0.0157015859841182	0.13675774220584	0.0016	0.0037	0.0284	0.1447	0.006	0.1667	0.1923	0.007	0.0014	0.0084	0.0066	0.017	0.0031	0.0081	0.0198	0.1242	0.1718	0.0025	0.0015	0.0073	0.0208	0.0163	0.0081	0.0196	0.006	0.002
1	rs114972003	92051196	0.78	0.56417027826485	0.83	0.405269641990714	0.016044213956738	0.138407328021447	0.0016	0.0037	0.0284	0.1448	0.006	0.1668	0.1923	0.007	0.0014	0.0084	0.0066	0.017	0.0032	0.0081	0.0198	0.1242	0.1719	0.0025	0.0015	0.0073	0.0208	0.0163	0.0081	0.0196	0.006	0.002
1	rs78727537	92056185	0.78	0.56417027826485	0.83	0.405269641990714	0.0155430736032752	0.144144243876667	0.0016	0.0037	0.0284	0.1448	0.006	0.1668	0.1924	0.0071	0.0014	0.0084	0.0066	0.017	0.0031	0.0081	0.0197	0.1243	0.172	0.0025	0.0015	0.0073	0.0207	0.0163	0.0081	0.0194	0.006	0.002
1	rs77671543	92058466	0.78	0.56417027826485	0.83	0.405269641990714	0.0147129447332997	0.138866829495454	0.0016	0.0037	0.0283	0.145	0.006	0.1671	0.1924	0.0071	0.0014	0.0084	0.0066	0.0168	0.0031	0.0081	0.0195	0.1245	0.1724	0.0025	0.0016	0.0073	0.0206	0.0161	0.0081	0.019	0.006	0.002
1	rs6662147	92066594	0.77	0.622422290089237	0.83	0.405269641990714	0.014837404474403	0.081507047839244	0.0016	0.0037	0.028	0.1458	0.0059	0.1681	0.1924	0.0075	0.0013	0.0084	0.0066	0.0162	0.003	0.0082	0.0188	0.1251	0.1739	0.0027	0.0017	0.0072	0.0203	0.0155	0.0079	0.0176	0.006	0.0021
1	rs1192406	92069466	0.77	0.622422290089237	0.83	0.405269641990714	0.0180477970456208	0.0921014462994714	0.0015	0.0037	0.0278	0.1462	0.0059	0.1686	0.1922	0.0077	0.0013	0.0084	0.0066	0.0162	0.003	0.0083	0.0186	0.1252	0.1739	0.0027	0.0018	0.0072	0.0202	0.0154	0.0079	0.0172	0.006	0.0022
1	rs116069863	92070691	0.77	0.622422290089237	0.83	0.405269641990714	0.0169210109166365	0.0939170803644566	0.0016	0.0037	0.0276	0.1461	0.0056	0.1687	0.1923	0.0077	0.0013	0.0084	0.0066	0.0161	0.003	0.0083	0.0185	0.1252	0.1747	0.0027	0.0018	0.0072	0.02	0.0153	0.0081	0.017	0.006	0.0021
1	rs1984633	92072225	0.77	0.622422290089237	0.83	0.405269641990714	0.0190778753082682	0.107011778582381	0.0016	0.0037	0.0274	0.1462	0.0056	0.1688	0.1923	0.0077	0.0013	0.0085	0.0065	0.0159	0.003	0.0083	0.0184	0.1252	0.1755	0.0028	0.0017	0.0071	0.0199	0.0152	0.0082	0.0168	0.006	0.0021
1	rs1192415	92077097	0.77	0.622422290089237	0.83	0.405269641990714	0.0127257298166293	0.0543280933786808	0.0015	0.0036	0.0273	0.1462	0.0057	0.1691	0.1924	0.008	0.0013	0.0086	0.0065	0.0158	0.0029	0.0083	0.0181	0.1252	0.1757	0.0028	0.0017	0.007	0.0199	0.015	0.0083	0.0165	0.006	0.0021
1	rs6604047	92080990	0.77	0.622422290089237	0.83	0.405269641990714	0.0111913258512569	0.051393677963029	0.0015	0.0035	0.0275	0.1463	0.0057	0.1694	0.1925	0.008	0.0013	0.0086	0.0065	0.0157	0.0028	0.0083	0.0179	0.1253	0.1756	0.0028	0.0016	0.0071	0.0199	0.0148	0.0083	0.0164	0.006	0.0021
1	rs4658104	92087522	0.77	0.622422290089237	0.83	0.405269641990714	0.0049243999151966	0.0469774772647228	0.0015	0.0031	0.0276	0.1472	0.0061	0.1708	0.1924	0.008	0.0014	0.0086	0.0063	0.0151	0.0027	0.0084	0.0172	0.1252	0.1756	0.0028	0.0015	0.0071	0.0198	0.0143	0.0084	0.0162	0.0061	0.0022
1	rs2478164	92097150	0.76	0.684441169424083	0.83	0.405269641990714	0.00227540799019298	0.0222143858361528	0.0018	0.003	0.0274	0.1458	0.0062	0.1722	0.1949	0.0081	0.0017	0.0089	0.0061	0.0139	0.0027	0.0086	0.0161	0.1272	0.1762	0.0024	0.0015	0.007	0.0189	0.0128	0.0078	0.0158	0.0059	0.0025
1	rs57535987	92097631	0.76	0.684441169424083	0.83	0.405269641990714	0.00344211682243727	0.0359487385041832	0.0018	0.003	0.0276	0.1457	0.0063	0.1724	0.1944	0.0081	0.0018	0.009	0.0062	0.0138	0.0026	0.0087	0.016	0.128	0.1762	0.0024	0.0016	0.0071	0.0189	0.0124	0.0077	0.0157	0.0059	0.0024
1	rs12144613	92100981	0.75	0.750298972197586	0.82	0.448736318624531	0.00615457453789767	0.0661364665177148	0.0018	0.0029	0.0267	0.1444	0.0069	0.1736	0.1945	0.0081	0.002	0.0091	0.0061	0.0133	0.0022	0.0086	0.0147	0.1291	0.1781	0.0023	0.0015	0.0071	0.0192	0.012	0.0077	0.0156	0.0061	0.0023
1	rs11576243	92101761	0.75	0.750298972197586	0.82	0.448736318624531	0.00712365862639294	0.0680022136518628	0.0018	0.0029	0.0269	0.1442	0.0069	0.1738	0.1941	0.0081	0.002	0.0091	0.0062	0.0132	0.0022	0.0086	0.0147	0.1294	0.1781	0.0023	0.0015	0.0071	0.0192	0.0119	0.0078	0.0156	0.0061	0.0023
1	rs111565412	92102951	0.75	0.750298972197586	0.82	0.448736318624531	0.00628379595157769	0.0554067937494629	0.0018	0.0029	0.0268	0.1441	0.007	0.1738	0.194	0.0082	0.0019	0.0091	0.0062	0.0132	0.0021	0.0085	0.0146	0.1295	0.1782	0.0023	0.0015	0.0071	0.0193	0.0119	0.0078	0.0156	0.0061	0.0023
1	rs10874851	92106637	0.75	0.750298972197586	0.82	0.448736318624531	0.0090982368311809	0.083993131630829	0.0017	0.0029	0.0266	0.1442	0.0074	0.174	0.1936	0.0084	0.0018	0.0092	0.0061	0.0128	0.002	0.0083	0.0143	0.13	0.1787	0.0023	0.0015	0.0073	0.0195	0.0119	0.0078	0.0154	0.0062	0.0023
1	rs17504775	92106733	0.75	0.750298972197586	0.82	0.448736318624531	0.00893120627422822	0.0776512785487973	0.0017	0.0029	0.0266	0.1442	0.0074	0.1739	0.1936	0.0084	0.0018	0.0092	0.0061	0.0128	0.002	0.0083	0.0143	0.13	0.1787	0.0023	0.0015	0.0073	0.0195	0.0119	0.0078	0.0154	0.0062	0.0023
1	rs2493202	92108899	0.75	0.750298972197586	0.82	0.448736318624531	0.00869200789797859	0.0851331088292742	0.0017	0.0029	0.0266	0.144	0.0074	0.1739	0.1937	0.0085	0.0017	0.0089	0.0061	0.0128	0.002	0.0083	0.0143	0.13	0.1787	0.0023	0.0015	0.0073	0.0194	0.0119	0.0081	0.0154	0.0062	0.0023
1	rs74103006	92111056	0.75	0.750298972197586	0.82	0.448736318624531	0.00971926464220274	0.106678437841221	0.0017	0.0029	0.0266	0.1439	0.0075	0.1739	0.1937	0.0084	0.0018	0.0089	0.0061	0.0128	0.002	0.0083	0.0142	0.1301	0.1788	0.0023	0.0015	0.0073	0.0194	0.0119	0.0081	0.0154	0.0062	0.0023
1	rs12734153	92111868	0.75	0.750298972197586	0.82	0.448736318624531	0.00967890522138607	0.103943731717175	0.0017	0.0029	0.0266	0.1438	0.0075	0.1739	0.1937	0.0084	0.0018	0.0089	0.0061	0.0128	0.002	0.0083	0.0142	0.1301	0.1788	0.0023	0.0015	0.0073	0.0195	0.0119	0.0082	0.0154	0.0062	0.0023
1	rs17131516	92116687	0.75	0.750298972197586	0.83	0.405269641990714	0.00820160560378726	0.149398206452259	0.0019	0.0029	0.0264	0.1431	0.0073	0.1744	0.1941	0.0084	0.0018	0.009	0.006	0.0129	0.0018	0.0082	0.014	0.1307	0.1791	0.0023	0.0015	0.0073	0.0196	0.0118	0.0082	0.0154	0.0061	0.002
1	rs17131518	92119917	0.75	0.750298972197586	0.84	0.364737902801441	0.0097344322433646	0.139787500270611	0.002	0.0029	0.0264	0.1432	0.0073	0.1746	0.1938	0.0083	0.0018	0.0089	0.006	0.0129	0.0017	0.0081	0.014	0.1307	0.1794	0.0023	0.0015	0.0073	0.0197	0.0117	0.0082	0.0154	0.0061	0.002
1	rs11165155	92122312	0.76	0.684441169424083	0.84	0.364737902801441	0.0258305742490381	0.141728119479698	0.0024	0.003	0.0248	0.1425	0.007	0.1764	0.1911	0.0082	0.0018	0.0089	0.0058	0.0133	0.0012	0.0082	0.0145	0.1323	0.1805	0.0024	0.0015	0.0079	0.02	0.0116	0.0081	0.0149	0.0059	0.0021
1	rs12144334	92122910	0.76	0.684441169424083	0.83	0.405269641990714	0.023550842145796	0.107596088542821	0.0024	0.0029	0.0247	0.1418	0.0069	0.1778	0.1903	0.0082	0.0018	0.0087	0.0056	0.0132	0.0012	0.0081	0.0143	0.1333	0.1805	0.0024	0.0015	0.0081	0.0202	0.0113	0.0077	0.0145	0.0062	0.0022
1	rs34150900	92122968	0.76	0.684441169424083	0.83	0.405269641990714	0.0380449385833939	0.106761735439972	0.0024	0.0029	0.0247	0.1418	0.0069	0.1778	0.1903	0.0082	0.0018	0.0088	0.0056	0.0132	0.001	0.0081	0.0143	0.1338	0.1805	0.0024	0.001	0.0081	0.0203	0.0113	0.0077	0.0145	0.0061	0.0022
1	rs12145189	92123231	0.76	0.684441169424083	0.83	0.405269641990714	0.0423712310370792	0.116592212938476	0.0024	0.0029	0.0247	0.142	0.0069	0.1779	0.1901	0.0082	0.0018	0.0088	0.0056	0.0132	0.001	0.0081	0.0143	0.1338	0.1806	0.0024	0.001	0.0081	0.0203	0.0113	0.0076	0.0145	0.0062	0.0022
1	rs2094221	92128510	0.76	0.684441169424083	0.83	0.405269641990714	0.0583329246047147	0.183612949130593	0.0024	0.0029	0.0248	0.1425	0.0069	0.1782	0.1892	0.0081	0.0018	0.0088	0.0055	0.0132	9e-04	0.0081	0.0142	0.134	0.1807	0.0025	0.001	0.0081	0.0203	0.0113	0.0074	0.0144	0.0065	0.0022
1	rs2810900	92136366	0.76	0.684441169424083	0.83	0.405269641990714	0.106587063512634	0.139142797431966	0.0025	0.003	0.0246	0.1419	0.0069	0.1785	0.189	0.0082	0.0016	0.0091	0.0053	0.0131	8e-04	0.0078	0.0133	0.1353	0.1805	0.0024	0.0011	0.0084	0.0211	0.011	0.0069	0.0146	0.0066	0.0025
1	rs12563648	92136911	0.76	0.684441169424083	0.83	0.405269641990714	0.124630745889635	0.161755220868962	0.0025	0.003	0.0247	0.1419	0.0069	0.1784	0.1888	0.0083	0.0016	0.0092	0.0053	0.0131	8e-04	0.0078	0.0132	0.1354	0.1805	0.0024	0.0011	0.0085	0.0212	0.011	0.0069	0.0145	0.0067	0.0026
1	rs76527307	92138779	0.76	0.684441169424083	0.83	0.405269641990714	0.112224734154206	0.0730110712971125	0.0023	0.0029	0.0247	0.1413	0.0069	0.1783	0.189	0.0083	0.0015	0.0092	0.0054	0.013	7e-04	0.0078	0.013	0.1362	0.1804	0.0024	0.001	0.0084	0.0212	0.0111	0.0069	0.0146	0.0068	0.0026
1	rs17571088	92146890	0.77	0.622422290089237	0.83	0.405269641990714	0.166493899083021	0.12462027839919	0.0022	0.0029	0.0251	0.1409	0.0069	0.1771	0.1892	0.0086	0.0011	0.0095	0.0055	0.0119	6e-04	0.0082	0.0123	0.1399	0.1777	0.0023	0.001	0.0085	0.0217	0.0112	0.0071	0.0149	0.0073	0.0026
1	rs1804506	92148013	0.77	0.622422290089237	0.83	0.405269641990714	0.219072565534883	0.128530212661988	0.0022	0.0028	0.025	0.141	0.0069	0.1769	0.1893	0.0087	0.001	0.0095	0.0056	0.0118	6e-04	0.0082	0.0124	0.1399	0.1774	0.0023	0.001	0.0086	0.0218	0.0112	0.0071	0.015	0.0074	0.0026
1	rs913060	92150058	0.77	0.622422290089237	0.83	0.405269641990714	0.243284239956087	0.122770114142008	0.0021	0.0028	0.0246	0.1418	0.0069	0.1778	0.189	0.0087	0.001	0.0093	0.0055	0.0117	6e-04	0.0081	0.0125	0.1391	0.1772	0.0023	9e-04	0.0086	0.0219	0.0112	0.0072	0.015	0.0075	0.0028
1	rs17131522	92151273	0.77	0.622422290089237	0.83	0.405269641990714	0.283954097549966	0.114959484431824	0.0022	0.0028	0.0245	0.1421	0.0069	0.1778	0.1886	0.0087	0.001	0.0094	0.0055	0.0118	6e-04	0.0081	0.0125	0.1386	0.1774	0.0023	9e-04	0.0086	0.0221	0.0111	0.0072	0.0151	0.0076	0.0029
1	rs1887053	92152470	0.77	0.622422290089237	0.83	0.405269641990714	0.380999897844676	0.121454929311561	0.0022	0.0028	0.0243	0.1415	0.007	0.1792	0.1884	0.0088	9e-04	0.0097	0.0055	0.0117	5e-04	0.0079	0.0125	0.1376	0.1777	0.0022	9e-04	0.0086	0.0222	0.0111	0.0072	0.0151	0.0077	0.003
1	rs7549755	92157808	0.78	0.56417027826485	0.83	0.405269641990714	0.452984249284755	0.0426233945758125	0.0022	0.0028	0.0237	0.143	0.0069	0.1786	0.1885	0.0087	6e-04	0.0099	0.0054	0.0116	5e-04	0.0075	0.0122	0.1372	0.179	0.002	8e-04	0.0082	0.0219	0.011	0.0071	0.0151	0.0081	0.0031
1	rs2765887	92158447	0.78	0.56417027826485	0.84	0.364737902801441	0.466789858494239	0.0481101441270902	0.0022	0.0028	0.0237	0.1431	0.0069	0.1786	0.1885	0.0087	6e-04	0.0099	0.0054	0.0116	5e-04	0.0075	0.0122	0.1372	0.179	0.002	8e-04	0.0082	0.0219	0.0111	0.0071	0.0151	0.0081	0.0031
1	rs17879928	92160300	0.78	0.56417027826485	0.84	0.364737902801441	0.448307891167293	0.0438810977199951	0.0022	0.0028	0.0237	0.1438	0.0069	0.1786	0.188	0.0087	7e-04	0.01	0.0054	0.0116	6e-04	0.0075	0.0122	0.1369	0.1791	0.002	8e-04	0.0082	0.0219	0.0111	0.0071	0.0151	0.0081	0.0032
1	rs1555890	92160886	0.78	0.56417027826485	0.85	0.32706018639722	0.441753580661802	0.0372211342439854	0.0022	0.0028	0.0237	0.1438	0.0069	0.1786	0.188	0.0087	7e-04	0.01	0.0054	0.0116	6e-04	0.0075	0.0122	0.1369	0.1791	0.002	8e-04	0.0082	0.0219	0.0111	0.0071	0.015	0.0081	0.0032
1	rs1926261	92162920	0.78	0.56417027826485	0.85	0.32706018639722	0.384093659350723	0.037328074890177	0.0022	0.0028	0.0237	0.1437	0.0069	0.1785	0.188	0.0087	7e-04	0.01	0.0054	0.0116	8e-04	0.0075	0.0121	0.1367	0.1792	0.002	8e-04	0.0082	0.0218	0.0111	0.0071	0.015	0.0081	0.0032
1	rs17878454	92164876	0.78	0.56417027826485	0.85	0.32706018639722	0.36696491247826	0.0417189648434239	0.0023	0.0028	0.0236	0.144	0.0069	0.1784	0.1877	0.0087	7e-04	0.01	0.0054	0.0116	8e-04	0.0075	0.0121	0.1366	0.1794	0.002	8e-04	0.0081	0.0218	0.0111	0.0071	0.015	0.0081	0.0032
1	rs284877	92173796	0.79	0.509607847349147	0.85	0.32706018639722	0.314581591035631	0.038242683594239	0.0023	0.0028	0.0236	0.1441	0.0068	0.1788	0.1873	0.0087	7e-04	0.0099	0.0054	0.0118	9e-04	0.0076	0.0121	0.136	0.1796	0.002	8e-04	0.0081	0.0219	0.0112	0.0071	0.015	0.0081	0.0031
1	rs2296620	92174563	0.79	0.509607847349147	0.86	0.29215087580064	0.301984168894269	0.0411022088758644	0.0023	0.0028	0.0237	0.1441	0.0068	0.1788	0.1873	0.0087	7e-04	0.0099	0.0054	0.0118	9e-04	0.0076	0.0121	0.1359	0.1796	0.002	9e-04	0.0081	0.0219	0.0113	0.0071	0.0148	0.0081	0.0031
1	rs11811962	92176726	0.79	0.509607847349147	0.87	0.259919603286658	0.273189066810097	0.0301833888372973	0.0024	0.0028	0.0236	0.1442	0.0068	0.1788	0.1875	0.0086	7e-04	0.0099	0.0054	0.0118	0.001	0.0076	0.0121	0.1358	0.1795	0.002	9e-04	0.0081	0.0219	0.0114	0.0071	0.0147	0.008	0.0031
1	rs11165307	92179256	0.79	0.509607847349147	0.87	0.259919603286658	0.25656584036027	0.0306216004320394	0.0024	0.0028	0.0235	0.1442	0.0068	0.1787	0.1875	0.0086	7e-04	0.0099	0.0054	0.0118	0.001	0.0076	0.012	0.1357	0.1795	0.002	0.001	0.0081	0.022	0.0114	0.0071	0.0147	0.008	0.0032
1	rs17887218	92179918	0.79	0.509607847349147	0.87	0.259919603286658	0.244939645741471	0.0253795931378097	0.0024	0.0028	0.0235	0.1442	0.0068	0.1787	0.1875	0.0086	7e-04	0.0099	0.0054	0.0118	0.0011	0.0076	0.012	0.1357	0.1794	0.002	0.001	0.0081	0.022	0.0114	0.0071	0.0147	0.008	0.0032
1	rs11466581	92196053	0.8	0.458652199356866	0.88	0.230271256315472	0.142843966022561	0.0290768923996497	0.0028	0.0027	0.0229	0.1447	0.0069	0.1777	0.1884	0.0086	0.0011	0.0102	0.0054	0.0121	0.0016	0.0073	0.0118	0.1341	0.1779	0.0021	0.0015	0.0083	0.0224	0.0118	0.0071	0.0145	0.008	0.0035
1	rs11578802	92197677	0.8	0.458652199356866	0.88	0.230271256315472	0.14118414457362	0.0293636850180866	0.0029	0.0027	0.0229	0.1448	0.0069	0.1775	0.1885	0.0086	0.0012	0.0102	0.0054	0.0121	0.0017	0.0073	0.0118	0.1339	0.1777	0.0021	0.0016	0.0083	0.0224	0.0118	0.0072	0.0145	0.008	0.0036
1	rs11579207	92203190	0.81	0.411214762386647	0.88	0.230271256315472	0.0722352539835287	0.032906986185002	0.0031	0.0027	0.0229	0.1446	0.0074	0.1779	0.1883	0.0087	0.0018	0.0104	0.0057	0.0129	0.0018	0.0072	0.0119	0.1322	0.1771	0.0021	0.0016	0.0082	0.022	0.0115	0.0072	0.0145	0.0081	0.0036
1	rs2087299	92203803	0.81	0.411214762386647	0.88	0.230271256315472	0.0477665904293025	0.0319039923282261	0.0031	0.0027	0.0229	0.1444	0.0075	0.178	0.1884	0.0087	0.0019	0.0104	0.0057	0.013	0.0018	0.0072	0.0119	0.1323	0.1771	0.002	0.0016	0.0082	0.022	0.0115	0.0072	0.0145	0.0081	0.0035
1	rs72714494	92206685	0.81	0.411214762386647	0.88	0.230271256315472	0.0536605515792624	0.0238369309313263	0.003	0.0027	0.0228	0.1445	0.0074	0.1781	0.1884	0.0087	0.0019	0.0104	0.0057	0.013	0.002	0.0072	0.0119	0.1323	0.1767	0.002	0.0016	0.0081	0.022	0.0115	0.0072	0.0145	0.008	0.0036
1	rs17131547	92211020	0.82	0.36720095628419	0.88	0.230271256315472	0.0325814436196434	0.0135866749403153	0.0031	0.0022	0.0224	0.1454	0.0075	0.1787	0.189	0.0081	0.0022	0.0103	0.0056	0.0141	0.0023	0.0067	0.0118	0.1327	0.1756	0.002	0.0018	0.0078	0.0213	0.0119	0.0069	0.0146	0.0075	0.0037
1	rs72714497	92212102	0.83	0.326509998324372	0.88	0.230271256315472	0.0321191815642227	0.00978121619572833	0.0031	0.002	0.022	0.1458	0.0076	0.179	0.1894	0.0077	0.0024	0.0103	0.0056	0.0149	0.0026	0.0063	0.0118	0.1332	0.1754	0.0019	0.0017	0.0075	0.021	0.0121	0.0067	0.0146	0.0072	0.0035
1	rs12123436	92215089	0.83	0.326509998324372	0.89	0.20310604818777	0.0353624208586532	0.0136857626381835	0.0031	0.0019	0.0219	0.146	0.0077	0.1791	0.1895	0.0076	0.0024	0.0103	0.0055	0.0151	0.0026	0.0062	0.0118	0.1333	0.1753	0.0019	0.0017	0.0074	0.0209	0.0122	0.0067	0.0147	0.0071	0.0035
1	rs12129174	92222850	0.83	0.326509998324372	0.88	0.230271256315472	0.0341854125548751	0.0159923811496236	0.0031	0.0019	0.022	0.146	0.0076	0.1794	0.1899	0.0076	0.0024	0.0102	0.0055	0.0153	0.0027	0.0062	0.0118	0.133	0.1754	0.0019	0.0017	0.0074	0.0209	0.0122	0.0066	0.0143	0.007	0.0035
1	rs17882046	92225054	0.82	0.36720095628419	0.88	0.230271256315472	0.036289811095914	0.0223404879041468	0.0031	0.0019	0.0224	0.1455	0.0073	0.18	0.1901	0.0076	0.0023	0.0102	0.0055	0.0155	0.0027	0.0062	0.0117	0.1327	0.1756	0.0017	0.0018	0.0073	0.0207	0.0123	0.007	0.0142	0.007	0.0035
1	rs12407784	92227977	0.82	0.36720095628419	0.88	0.230271256315472	0.0441862341791256	0.0262362397624773	0.003	0.0019	0.0225	0.1452	0.0071	0.1802	0.1902	0.0075	0.0023	0.0101	0.0055	0.0157	0.0027	0.0062	0.0116	0.1325	0.1758	0.0016	0.0018	0.0073	0.0207	0.0124	0.0071	0.0142	0.0069	0.0035
1	rs284182	92228645	0.82	0.36720095628419	0.88	0.230271256315472	0.0408648604026789	0.0237501707226103	0.003	0.0019	0.0225	0.1459	0.0071	0.18	0.1902	0.0076	0.0023	0.0101	0.0054	0.0157	0.0027	0.0062	0.0116	0.132	0.1761	0.0016	0.0019	0.0073	0.0207	0.0124	0.0071	0.0142	0.0069	0.0034
1	rs6700529	92236342	0.83	0.326509998324372	0.88	0.230271256315472	0.03867491112211	0.0159209423280434	0.0031	0.0019	0.0227	0.1469	0.0067	0.1803	0.1887	0.0073	0.0024	0.0101	0.0051	0.0164	0.0029	0.0063	0.0116	0.1329	0.176	0.0016	0.0016	0.007	0.0204	0.0124	0.0068	0.0146	0.0065	0.0033
1	rs284198	92238167	0.83	0.326509998324372	0.88	0.230271256315472	0.0382085908424809	0.0132915793851038	0.003	0.0019	0.0227	0.1474	0.0067	0.1801	0.1886	0.0073	0.0024	0.0101	0.0051	0.0165	0.0029	0.0063	0.0115	0.1331	0.176	0.0016	0.0016	0.007	0.0203	0.0124	0.0068	0.0146	0.0064	0.0032
1	rs451698	92241053	0.83	0.326509998324372	0.88	0.230271256315472	0.0433466600557118	0.0181707512241324	0.0031	0.002	0.0229	0.1487	0.0064	0.1807	0.1875	0.0069	0.0026	0.0099	0.0049	0.0169	0.0028	0.006	0.0117	0.1332	0.1762	0.0017	0.0016	0.0068	0.0201	0.0125	0.0066	0.0145	0.0063	0.0031
1	rs1473487	92241731	0.84	0.289034762536342	0.88	0.230271256315472	0.0391590329987954	0.0135208170880892	0.0032	0.002	0.0228	0.1487	0.0064	0.1821	0.1881	0.0066	0.0026	0.0097	0.0044	0.0168	0.0027	0.0058	0.0114	0.1335	0.1759	0.0016	0.0016	0.007	0.0203	0.0127	0.0065	0.0144	0.006	0.0028
1	rs7534115	92248579	0.84	0.289034762536342	0.89	0.20310604818777	0.0422979526808622	0.0243168076490955	0.0032	0.002	0.0228	0.1487	0.0063	0.1824	0.1882	0.0066	0.0026	0.0097	0.0043	0.0168	0.0026	0.0057	0.0113	0.1336	0.1758	0.0016	0.0016	0.0071	0.0204	0.0127	0.0065	0.0144	0.006	0.0028
1	rs6658144	92252015	0.84	0.289034762536342	0.89	0.20310604818777	0.0406649282638807	0.015320113143656	0.0033	0.0019	0.0228	0.1486	0.0063	0.1826	0.1885	0.0065	0.0026	0.0097	0.0042	0.0168	0.0026	0.0057	0.0113	0.1337	0.1759	0.0016	0.0015	0.0071	0.0203	0.0128	0.0065	0.0144	0.0059	0.0027
1	rs55938763	92254085	0.84	0.289034762536342	0.9	0.178319663885856	0.0416713374841976	0.0161716706283746	0.0033	0.0019	0.0228	0.1485	0.0062	0.1827	0.1886	0.0065	0.0026	0.0097	0.0042	0.0168	0.0025	0.0056	0.0113	0.1337	0.1759	0.0016	0.0015	0.0071	0.0203	0.0128	0.0065	0.0145	0.0058	0.0027
1	rs61781094	92260126	0.84	0.289034762536342	0.91	0.155803491158275	0.0481814894753998	0.0196854503854044	0.0034	0.0018	0.0229	0.1481	0.0061	0.1832	0.1893	0.0063	0.0025	0.0096	0.004	0.0168	0.0024	0.0054	0.0111	0.134	0.1762	0.0015	0.0017	0.007	0.02	0.0131	0.0063	0.0145	0.0055	0.0026
1	rs72716440	92264654	0.84	0.289034762536342	0.91	0.155803491158275	0.049148235481177	0.0191739824496588	0.0034	0.0018	0.0229	0.1481	0.006	0.1833	0.1894	0.0063	0.0025	0.0096	0.004	0.0168	0.0024	0.0054	0.0111	0.1341	0.1762	0.0015	0.0017	0.007	0.02	0.0131	0.0063	0.0145	0.0054	0.0026
1	rs61781097	92268880	0.84	0.289034762536342	0.91	0.155803491158275	0.0496528148931608	0.0214649851891866	0.0035	0.0018	0.0229	0.148	0.006	0.1833	0.1895	0.0063	0.0025	0.0096	0.004	0.0168	0.0024	0.0053	0.0111	0.1341	0.1763	0.0015	0.0017	0.007	0.02	0.0131	0.0063	0.0145	0.0054	0.0026
1	rs10493859	92273644	0.84	0.289034762536342	0.91	0.155803491158275	0.052397294043503	0.0233616195959469	0.0035	0.0018	0.0229	0.148	0.0059	0.1834	0.1896	0.0063	0.0025	0.0096	0.0041	0.0168	0.0024	0.0053	0.0111	0.1341	0.1763	0.0015	0.0017	0.007	0.02	0.0132	0.0063	0.0146	0.0054	0.0026
1	rs74496297	92281833	0.84	0.289034762536342	0.91	0.155803491158275	0.056372262979079	0.0323034698908389	0.0035	0.0018	0.0229	0.1479	0.0058	0.1835	0.19	0.0063	0.0025	0.0096	0.0041	0.0168	0.0024	0.0052	0.011	0.1342	0.1764	0.0015	0.0017	0.007	0.0199	0.0132	0.0063	0.0145	0.0053	0.0026
1	rs416624	92282764	0.84	0.289034762536342	0.91	0.155803491158275	0.0568537800929263	0.0345931221457709	0.0035	0.0018	0.0229	0.1479	0.0058	0.1835	0.19	0.0063	0.0025	0.0096	0.0041	0.0168	0.0024	0.0052	0.011	0.1342	0.1764	0.0015	0.0017	0.007	0.0199	0.0132	0.0063	0.0145	0.0053	0.0026
1	rs10493858	92287937	0.84	0.289034762536342	0.91	0.155803491158275	0.0534886615135293	0.0507171370080232	0.0035	0.0018	0.0229	0.1479	0.0058	0.183	0.1903	0.0063	0.0025	0.0096	0.0041	0.0168	0.0027	0.0051	0.0111	0.1341	0.1765	0.0015	0.0018	0.0069	0.0198	0.0132	0.0062	0.0145	0.0053	0.0025
1	rs2634036	92290111	0.84	0.289034762536342	0.91	0.155803491158275	0.0530947147741486	0.0491941152509978	0.0035	0.0018	0.0229	0.1479	0.0058	0.183	0.1904	0.0063	0.0025	0.0096	0.0041	0.0168	0.0027	0.0051	0.0111	0.1341	0.1765	0.0015	0.0018	0.0069	0.0198	0.0132	0.0062	0.0145	0.0053	0.0025
1	rs115088780	92309464	0.84	0.289034762536342	0.91	0.155803491158275	0.0512708858442064	0.0327052416685985	0.0035	0.0018	0.0229	0.1476	0.0057	0.1834	0.1906	0.0062	0.0025	0.0095	0.004	0.0168	0.0026	0.0052	0.0109	0.1343	0.1763	0.0015	0.0018	0.0069	0.0198	0.0132	0.0061	0.0146	0.0052	0.0026
1	rs1805110	92327045	0.84	0.289034762536342	0.91	0.155803491158275	0.0734984088325758	0.051393677963029	0.0036	0.0018	0.023	0.1467	0.0056	0.1846	0.1915	0.0062	0.0024	0.0093	0.0039	0.0169	0.0025	0.0056	0.0101	0.1353	0.1753	0.0017	0.0019	0.0068	0.0196	0.0129	0.0058	0.015	0.0052	0.0027
1	rs17880479	92337958	0.84	0.289034762536342	0.91	0.155803491158275	0.0734560747079395	0.0459154073011903	0.0036	0.0017	0.0231	0.146	0.0054	0.1848	0.1931	0.0061	0.0024	0.0092	0.0038	0.017	0.0024	0.0054	0.01	0.1358	0.1748	0.0017	0.0019	0.0067	0.0189	0.013	0.0056	0.0151	0.0052	0.0028
1	rs12127774	92340023	0.84	0.289034762536342	0.92	0.135444945858012	0.079515133655214	0.0539495621488065	0.0036	0.0017	0.0231	0.1458	0.0054	0.1851	0.1932	0.006	0.0024	0.0091	0.0038	0.017	0.0025	0.0052	0.01	0.1363	0.1748	0.0017	0.002	0.0066	0.0189	0.013	0.0056	0.0151	0.0052	0.0028
1	rs11583606	92349247	0.84	0.289034762536342	0.92	0.135444945858012	0.0784726964992613	0.0481700866478443	0.0035	0.0017	0.0231	0.1457	0.0054	0.1854	0.1934	0.006	0.0024	0.009	0.0037	0.017	0.0024	0.0052	0.01	0.1365	0.1746	0.0017	0.002	0.0066	0.0188	0.0131	0.0054	0.0151	0.0051	0.0028
1	rs72716484	92360850	0.84	0.289034762536342	0.92	0.135444945858012	0.0802523472803834	0.0533839117824045	0.0035	0.0016	0.0232	0.1455	0.0053	0.1861	0.1937	0.0059	0.0024	0.009	0.0037	0.017	0.0024	0.0051	0.0101	0.1368	0.1744	0.0017	0.002	0.0065	0.0188	0.0132	0.0052	0.015	0.0051	0.0027
1	rs115693075	92362649	0.84	0.289034762536342	0.92	0.135444945858012	0.0834515900517572	0.0570096677885933	0.0035	0.0016	0.0232	0.1455	0.0053	0.1861	0.1938	0.0059	0.0024	0.009	0.0037	0.017	0.0024	0.005	0.0101	0.1368	0.1743	0.0017	0.002	0.0065	0.0188	0.0132	0.0051	0.015	0.0051	0.0028
1	rs12566180	92362802	0.84	0.289034762536342	0.91	0.155803491158275	0.0844432073848052	0.0570741906382361	0.0035	0.0016	0.0232	0.1455	0.0053	0.1862	0.1938	0.0059	0.0024	0.009	0.0037	0.017	0.0024	0.005	0.0101	0.1368	0.1743	0.0017	0.002	0.0065	0.0188	0.0132	0.0051	0.015	0.0051	0.0028
1	rs17882736	92371446	0.84	0.289034762536342	0.91	0.155803491158275	0.108229740004121	0.0499226334494273	0.0035	0.0016	0.0229	0.1451	0.0053	0.1862	0.1942	0.0059	0.0024	0.009	0.004	0.0171	0.0024	0.005	0.01	0.1363	0.1745	0.0017	0.002	0.0065	0.0188	0.0132	0.0051	0.0151	0.0051	0.003
1	rs12141128	92373747	0.84	0.289034762536342	0.91	0.155803491158275	0.109124895753023	0.0519501115884336	0.0035	0.0016	0.0228	0.1451	0.0053	0.1862	0.1943	0.0059	0.0024	0.009	0.004	0.0171	0.0024	0.005	0.01	0.1363	0.1745	0.0017	0.002	0.0065	0.0188	0.0132	0.0051	0.0152	0.0051	0.003
1	rs2479875	92391975	0.84	0.289034762536342	0.92	0.135444945858012	0.070325942857552	0.0469774772647228	0.003	0.0015	0.0228	0.1451	0.0051	0.1863	0.1955	0.0058	0.0024	0.0095	0.0039	0.0172	0.0023	0.0048	0.01	0.1371	0.1732	0.0018	0.0019	0.0065	0.0189	0.0135	0.0048	0.0154	0.0047	0.0027
1	rs61779090	92393786	0.84	0.289034762536342	0.92	0.135444945858012	0.0690986210433048	0.0465631767339599	0.003	0.0014	0.023	0.1449	0.0051	0.186	0.1958	0.0058	0.0024	0.0094	0.0039	0.0172	0.0023	0.0048	0.01	0.137	0.1733	0.0018	0.0019	0.0065	0.0189	0.0136	0.0048	0.0153	0.0047	0.0027
1	rs75093810	92394726	0.84	0.289034762536342	0.92	0.135444945858012	0.0713179558717568	0.0390580037421088	0.0029	0.0014	0.0232	0.1445	0.0051	0.1865	0.1957	0.0058	0.0024	0.0094	0.0039	0.0172	0.0023	0.0049	0.0099	0.1371	0.1734	0.0018	0.0019	0.0066	0.0189	0.0135	0.0047	0.0152	0.0047	0.0027
1	rs7556373	92395927	0.84	0.289034762536342	0.93	0.117127898734063	0.0786273927335208	0.0399914064391814	0.0028	0.0014	0.0234	0.1437	0.0051	0.1873	0.1958	0.0059	0.0024	0.0094	0.0039	0.017	0.0024	0.0051	0.0098	0.1373	0.1734	0.0018	0.002	0.0067	0.0188	0.0133	0.0047	0.0151	0.0047	0.0026
1	rs12060343	92405478	0.84	0.289034762536342	0.93	0.117127898734063	0.0751617867727492	0.0365824192326618	0.002	0.0013	0.0234	0.1415	0.0051	0.1884	0.2	0.0058	0.0022	0.0088	0.0041	0.0174	0.0022	0.005	0.01	0.1374	0.1723	0.0018	0.0019	0.0063	0.0182	0.0136	0.0043	0.0156	0.0047	0.0025
1	rs72716500	92416997	0.84	0.289034762536342	0.93	0.117127898734063	0.0787380100532048	0.0354767928393721	0.002	0.0012	0.0235	0.1415	0.005	0.1888	0.1999	0.0058	0.0022	0.0089	0.0041	0.0174	0.0022	0.005	0.01	0.1374	0.1721	0.0018	0.0018	0.0063	0.0182	0.0136	0.0043	0.0156	0.0047	0.0025
1	rs11165885	92417998	0.84	0.289034762536342	0.93	0.117127898734063	0.0792036954697407	0.0374351547775901	0.002	0.0012	0.0235	0.1415	0.005	0.1888	0.1999	0.0058	0.0022	0.0089	0.0041	0.0174	0.0022	0.005	0.01	0.1374	0.1721	0.0018	0.0018	0.0063	0.0182	0.0136	0.0043	0.0156	0.0047	0.0025
1	rs766666	92419269	0.84	0.289034762536342	0.93	0.117127898734063	0.0792036954697407	0.0380805533671261	0.002	0.0012	0.0235	0.1415	0.005	0.1888	0.1999	0.0058	0.0022	0.0089	0.0041	0.0174	0.0022	0.005	0.01	0.1374	0.1721	0.0018	0.0018	0.0063	0.0182	0.0136	0.0043	0.0156	0.0047	0.0025
1	rs10783071	92428495	0.84	0.289034762536342	0.93	0.117127898734063	0.0799390564457819	0.0393863052735187	0.002	0.0012	0.0234	0.1415	0.005	0.1889	0.2	0.0058	0.0022	0.0089	0.0041	0.0174	0.0022	0.005	0.01	0.1375	0.1722	0.0018	0.0018	0.0063	0.0182	0.0136	0.0043	0.0155	0.0047	0.0025
1	rs77353040	92438297	0.84	0.289034762536342	0.93	0.117127898734063	0.0849766793108499	0.0439962412285904	0.002	0.0012	0.0234	0.1412	0.005	0.1891	0.2001	0.0058	0.0022	0.0089	0.004	0.0174	0.0022	0.005	0.01	0.1374	0.1722	0.0018	0.0019	0.0063	0.0182	0.0136	0.0042	0.0155	0.0047	0.0025
1	rs10783072	92438578	0.84	0.289034762536342	0.93	0.117127898734063	0.0833138191725159	0.0427939392770941	0.002	0.0012	0.0234	0.1414	0.005	0.1892	0.2002	0.0058	0.0022	0.0089	0.004	0.0174	0.0022	0.005	0.01	0.1371	0.1723	0.0018	0.0019	0.0063	0.0182	0.0136	0.0042	0.0152	0.0047	0.0025
1	rs3088232	92445257	0.85	0.254661707966279	0.93	0.117127898734063	0.0840041286594592	0.0418878846418231	0.002	0.0012	0.0235	0.1413	0.005	0.1892	0.2003	0.0058	0.0022	0.0089	0.0041	0.0174	0.0022	0.005	0.01	0.1371	0.1723	0.0018	0.0018	0.0063	0.0182	0.0136	0.0043	0.0152	0.0046	0.0025
1	rs10747493	92457843	0.85	0.254661707966279	0.93	0.117127898734063	0.0875340633032694	0.0450385573984819	0.002	0.0012	0.0235	0.1412	0.005	0.1893	0.2005	0.0058	0.0023	0.0089	0.0041	0.0174	0.0022	0.0049	0.01	0.1372	0.1723	0.0018	0.0018	0.0063	0.0181	0.0136	0.0043	0.0152	0.0046	0.0025
1	rs3767854	92464663	0.85	0.254661707966279	0.93	0.117127898734063	0.094052852305962	0.0455637695856857	0.002	0.0012	0.0235	0.1412	0.005	0.1893	0.2004	0.0057	0.0024	0.0089	0.0041	0.0174	0.0022	0.005	0.01	0.1371	0.1722	0.0018	0.0019	0.0063	0.0179	0.0137	0.0043	0.0152	0.0046	0.0025
1	rs74101069	92465228	0.85	0.254661707966279	0.93	0.117127898734063	0.0934591976500298	0.0456222928347064	0.002	0.0012	0.0235	0.1412	0.005	0.1893	0.2004	0.0057	0.0024	0.0089	0.0041	0.0174	0.0022	0.005	0.01	0.1371	0.1722	0.0018	0.0019	0.0063	0.0179	0.0137	0.0043	0.0152	0.0046	0.0025
1	rs57705055	92489989	0.85	0.254661707966279	0.93	0.117127898734063	0.100714058020285	0.0488919502188762	0.0019	0.0012	0.0236	0.1415	0.005	0.1896	0.2001	0.0057	0.0024	0.0089	0.0041	0.0174	0.0021	0.005	0.01	0.1368	0.1723	0.0017	0.0019	0.0063	0.0179	0.0138	0.0043	0.0154	0.0046	0.0025
1	rs74652737	92495178	0.85	0.254661707966279	0.93	0.117127898734063	0.104588700607576	0.04805023439048	0.0019	0.0012	0.0236	0.1415	0.005	0.1898	0.2	0.0058	0.0024	0.0089	0.0042	0.0174	0.0021	0.0049	0.01	0.1368	0.1723	0.0017	0.0019	0.0063	0.0179	0.0138	0.0042	0.0154	0.0046	0.0024
1	rs7355067	92503131	0.85	0.254661707966279	0.93	0.117127898734063	0.116422534180156	0.0502886469647399	0.0018	0.0011	0.0238	0.1416	0.005	0.1901	0.1997	0.0058	0.0023	0.0089	0.0042	0.0174	0.0021	0.005	0.01	0.1367	0.1723	0.0017	0.0019	0.0063	0.0179	0.0138	0.004	0.0156	0.0045	0.0023
1	rs17131593	92503338	0.85	0.254661707966279	0.93	0.117127898734063	0.11622452702218	0.0494364340385127	0.0018	0.0011	0.0237	0.1416	0.005	0.1902	0.1997	0.0058	0.0023	0.0089	0.0042	0.0174	0.0021	0.0049	0.01	0.1367	0.1723	0.0017	0.0019	0.0063	0.0179	0.0138	0.004	0.0156	0.0045	0.0023
1	rs12744182	92510644	0.85	0.254661707966279	0.94	0.100733208212114	0.104562214420217	0.0385135930593021	0.0018	0.0011	0.0237	0.1417	0.0049	0.1904	0.1996	0.0058	0.0023	0.0089	0.0044	0.0173	0.002	0.0049	0.01	0.1368	0.1724	0.0017	0.0019	0.0062	0.0178	0.0138	0.004	0.0156	0.0044	0.0023
1	rs116603897	92515217	0.85	0.254661707966279	0.94	0.100733208212114	0.101128545467108	0.0373815974340886	0.0018	0.0011	0.0237	0.1418	0.0049	0.1906	0.1996	0.0057	0.0023	0.0089	0.0045	0.0173	0.002	0.0048	0.01	0.1369	0.1725	0.0017	0.0018	0.0062	0.0177	0.0138	0.0039	0.0156	0.0044	0.0022
1	rs12739985	92546425	0.85	0.254661707966279	0.94	0.100733208212114	0.0997339098880588	0.0406006561308255	0.0018	0.0011	0.0236	0.1422	0.0046	0.1917	0.1995	0.0055	0.0021	0.0088	0.0052	0.017	0.0018	0.0046	0.0099	0.1376	0.1729	0.0017	0.0018	0.0061	0.0172	0.0136	0.0037	0.0156	0.0042	0.0018
1	rs9661440	92548103	0.85	0.254661707966279	0.94	0.100733208212114	0.0999655087162427	0.0407675332562023	0.0018	0.0011	0.0236	0.1422	0.0046	0.1917	0.1995	0.0055	0.0021	0.0088	0.0052	0.017	0.0018	0.0046	0.0099	0.1376	0.1729	0.0017	0.0018	0.0061	0.0172	0.0136	0.0037	0.0156	0.0042	0.0018
1	rs34856868	92554283	0.85	0.254661707966279	0.94	0.100733208212114	0.101076676380819	0.0413260075238987	0.0018	0.0011	0.0236	0.1422	0.0045	0.1918	0.1995	0.0055	0.0021	0.0087	0.0053	0.017	0.0018	0.0046	0.0099	0.1376	0.1729	0.0017	0.0018	0.0061	0.0172	0.0136	0.0037	0.0156	0.0042	0.0018
1	rs17131602	92568089	0.85	0.254661707966279	0.94	0.100733208212114	0.111148818574497	0.0460916741760272	0.0017	0.0012	0.0236	0.1424	0.0044	0.1922	0.1994	0.0054	0.002	0.0087	0.0056	0.0169	0.0017	0.0044	0.0099	0.1379	0.1731	0.0018	0.0017	0.0061	0.017	0.0136	0.0036	0.0157	0.0041	0.0016
1	rs112712327	92569844	0.85	0.254661707966279	0.94	0.100733208212114	0.111534309197853	0.0478109234966715	0.0017	0.0012	0.0236	0.1424	0.0044	0.1923	0.1994	0.0054	0.002	0.0087	0.0056	0.0169	0.0017	0.0044	0.0099	0.1379	0.1731	0.0018	0.0017	0.0061	0.017	0.0136	0.0036	0.0157	0.0041	0.0016
1	rs56051200	92574126	0.85	0.254661707966279	0.94	0.100733208212114	0.112917787294407	0.0485906013625322	0.0017	0.0012	0.0236	0.1424	0.0044	0.1923	0.1993	0.0054	0.002	0.0087	0.0056	0.0169	0.0017	0.0044	0.0099	0.1379	0.1731	0.0018	0.0017	0.0061	0.017	0.0136	0.0036	0.0157	0.0041	0.0016
1	rs116437911	92574940	0.85	0.254661707966279	0.94	0.100733208212114	0.112973345134015	0.0486508057765096	0.0017	0.0012	0.0236	0.1424	0.0044	0.1923	0.1993	0.0054	0.002	0.0087	0.0056	0.0169	0.0017	0.0044	0.0099	0.1379	0.1731	0.0018	0.0017	0.0061	0.017	0.0136	0.0036	0.0157	0.0041	0.0016
1	rs3851271	92592222	0.85	0.254661707966279	0.94	0.100733208212114	0.123307362973676	0.0548980311015246	0.0017	0.0012	0.0236	0.1425	0.0043	0.1926	0.1993	0.0054	0.0019	0.0087	0.0058	0.0169	0.0017	0.0043	0.0099	0.1381	0.1732	0.0018	0.0017	0.0061	0.0168	0.0135	0.0035	0.0157	0.004	0.0015
1	rs1157468	92598554	0.85	0.254661707966279	0.94	0.100733208212114	0.128893286168361	0.0626047830630226	0.0017	0.0011	0.0236	0.1426	0.0042	0.1928	0.1995	0.0054	0.0019	0.0086	0.0057	0.0168	0.0016	0.0043	0.0099	0.1381	0.1734	0.0018	0.0017	0.006	0.0168	0.0135	0.0031	0.0157	0.004	0.0015
1	rs1157469	92598705	0.85	0.254661707966279	0.94	0.100733208212114	0.125665989042497	0.063142798584871	0.0017	0.0011	0.0236	0.1426	0.0042	0.1928	0.1995	0.0054	0.0019	0.009	0.0057	0.0168	0.0016	0.0041	0.0099	0.1381	0.1734	0.0018	0.0017	0.006	0.0168	0.0135	0.0031	0.0156	0.004	0.0015
1	rs492164	92612007	0.85	0.254661707966279	0.94	0.100733208212114	0.116111472918938	0.0583060569503148	0.0017	0.0011	0.0236	0.1425	0.0043	0.1927	0.1991	0.0056	0.0019	0.009	0.0058	0.0168	0.0016	0.0041	0.0098	0.1381	0.1735	0.0018	0.0016	0.0061	0.0168	0.0135	0.0032	0.0157	0.0041	0.0015
1	rs77052136	92615311	0.85	0.254661707966279	0.94	0.100733208212114	0.116167991530784	0.0579807906303322	0.0017	0.0011	0.0236	0.1425	0.0043	0.1927	0.1991	0.0056	0.0019	0.009	0.0058	0.0168	0.0016	0.0041	0.0098	0.1381	0.1735	0.0018	0.0016	0.0061	0.0168	0.0135	0.0032	0.0157	0.0041	0.0015
1	rs560389	92647223	0.86	0.223270892544248	0.94	0.100733208212114	0.156844980884074	0.0827086536909707	0.0013	0.0011	0.0234	0.1425	0.0042	0.1945	0.2	0.0053	0.0013	0.0088	0.0068	0.0163	0.0014	0.0041	0.0099	0.1384	0.1733	0.0017	0.0014	0.006	0.0162	0.0134	0.0031	0.0159	0.0041	0.0013
1	rs17578364	92647636	0.86	0.223270892544248	0.94	0.100733208212114	0.157726726240247	0.0822572181755954	0.0013	0.0011	0.0234	0.1425	0.0042	0.1946	0.2	0.0053	0.0013	0.0088	0.0068	0.0163	0.0014	0.0041	0.0099	0.1384	0.1733	0.0017	0.0014	0.006	0.0162	0.0134	0.0031	0.0159	0.0041	0.0013
1	rs566576	92647861	0.86	0.223270892544248	0.94	0.100733208212114	0.158304825880648	0.0824828111152438	0.0013	0.0011	0.0234	0.1425	0.0042	0.1946	0.2	0.0053	0.0013	0.0088	0.0068	0.0163	0.0014	0.0041	0.0099	0.1384	0.1733	0.0017	0.0014	0.006	0.0162	0.0134	0.0031	0.0159	0.0041	0.0013
1	rs78538266	92655377	0.86	0.223270892544248	0.94	0.100733208212114	0.171802004166757	0.0846003499373668	0.0013	0.0011	0.0234	0.1426	0.0042	0.1947	0.2001	0.0053	0.0012	0.0088	0.0069	0.0163	0.0013	0.0041	0.0098	0.1385	0.1734	0.0016	0.0013	0.006	0.0161	0.0134	0.0031	0.0158	0.004	0.0013
1	rs17131607	92670783	0.86	0.223270892544248	0.94	0.100733208212114	0.187744609533602	0.0864325386036107	0.0013	0.0011	0.0234	0.1428	0.0041	0.1949	0.2003	0.0053	0.0012	0.0088	0.0069	0.0163	0.0013	0.0041	0.0098	0.1386	0.1734	0.0016	0.0013	0.006	0.0161	0.0134	0.003	0.0157	0.0039	0.0013
1	rs12758175	92670857	0.86	0.223270892544248	0.94	0.100733208212114	0.187782200220727	0.0865092214414839	0.0013	0.0011	0.0234	0.1428	0.0041	0.1949	0.2003	0.0053	0.0012	0.0088	0.0069	0.0163	0.0013	0.0041	0.0098	0.1386	0.1734	0.0016	0.0013	0.006	0.0161	0.0134	0.003	0.0157	0.0039	0.0013
1	rs72718500	92679771	0.86	0.223270892544248	0.94	0.100733208212114	0.192248205875249	0.0885899300173812	0.0013	0.0011	0.0234	0.1429	0.004	0.195	0.2003	0.0053	0.0012	0.0088	0.007	0.0163	0.0013	0.0041	0.0098	0.1386	0.1734	0.0016	0.0013	0.0059	0.016	0.0134	0.003	0.0157	0.0039	0.0013
1	rs116665007	92743268	0.86	0.223270892544248	0.94	0.100733208212114	0.0947733474528253	0.094551885122987	0.0012	0.0011	0.0235	0.1437	0.004	0.1956	0.2009	0.0052	0.0011	0.0087	0.0051	0.0164	0.0013	0.004	0.0095	0.139	0.1737	0.0015	0.0013	0.0058	0.0159	0.0135	0.0029	0.0159	0.0039	0.0012
1	rs114137534	92761486	0.86	0.223270892544248	0.94	0.100733208212114	0.0844432073848052	0.096306275913502	0.0012	0.0011	0.0235	0.1438	0.0039	0.1957	0.201	0.0052	0.0011	0.0087	0.0047	0.0164	0.0013	0.004	0.0095	0.139	0.1738	0.0015	0.0012	0.0058	0.0159	0.0135	0.0029	0.0159	0.0039	0.0011
1	rs115340020	92766438	0.86	0.223270892544248	0.94	0.100733208212114	0.083750592718478	0.096306275913502	0.0012	0.0011	0.0235	0.1438	0.0039	0.1957	0.201	0.0052	0.0011	0.0087	0.0047	0.0164	0.0013	0.004	0.0095	0.139	0.1738	0.0015	0.0012	0.0058	0.0159	0.0135	0.0029	0.0159	0.0039	0.0011
1	rs12122699	92804589	0.86	0.223270892544248	0.94	0.100733208212114	0.0620281731147233	0.103861291198418	0.0011	0.0012	0.0235	0.1442	0.0039	0.196	0.2013	0.0052	0.0011	0.0087	0.0037	0.0164	0.0012	0.004	0.0095	0.1391	0.1739	0.0015	0.0012	0.0058	0.0158	0.0135	0.0029	0.016	0.0038	0.0011
1	rs7528377	92808334	0.86	0.223270892544248	0.94	0.100733208212114	0.0618199828502162	0.104191205313512	0.0011	0.0012	0.0235	0.1442	0.0039	0.196	0.2013	0.0052	0.0011	0.0087	0.0037	0.0164	0.0012	0.004	0.0095	0.1391	0.1739	0.0015	0.0012	0.0058	0.0158	0.0135	0.0029	0.016	0.0038	0.0011
1	rs12735898	92820020	0.86	0.223270892544248	0.94	0.100733208212114	0.0610668173845888	0.104273747164463	0.0011	0.0012	0.0235	0.1442	0.0039	0.196	0.2013	0.0052	0.0011	0.0087	0.0037	0.0164	0.0012	0.004	0.0095	0.1391	0.1739	0.0015	0.0012	0.0058	0.0158	0.0135	0.0029	0.016	0.0038	0.0011
1	rs71650488	92826716	0.86	0.223270892544248	0.94	0.100733208212114	0.0611606297051143	0.105100556467389	0.0011	0.0012	0.0235	0.1442	0.0039	0.196	0.2013	0.0052	0.0011	0.0087	0.0036	0.0164	0.0012	0.004	0.0095	0.1392	0.1739	0.0015	0.0012	0.0058	0.0158	0.0135	0.0029	0.0161	0.0038	0.0011
1	rs114297139	92830215	0.86	0.223270892544248	0.94	0.100733208212114	0.0609543681958589	0.105100556467389	0.0011	0.0012	0.0235	0.1443	0.0039	0.1961	0.2013	0.0052	0.0011	0.0087	0.0036	0.0164	0.0012	0.004	0.0095	0.1392	0.1739	0.0015	0.0012	0.0058	0.0158	0.0135	0.0029	0.0161	0.0038	0.0011
1	rs74101133	92836150	0.86	0.223270892544248	0.94	0.100733208212114	0.0605059404982862	0.105100556467389	0.0011	0.0012	0.0235	0.1443	0.0039	0.1961	0.2013	0.0052	0.001	0.0087	0.0036	0.0164	0.0012	0.004	0.0095	0.1392	0.1739	0.0015	0.0012	0.0058	0.0158	0.0135	0.0029	0.0161	0.0038	0.0011
1	rs61779219	92837949	0.86	0.223270892544248	0.94	0.100733208212114	0.0605059404982862	0.105183376293743	0.0011	0.0012	0.0235	0.1443	0.0039	0.1961	0.2013	0.0052	0.001	0.0087	0.0036	0.0164	0.0012	0.004	0.0095	0.1392	0.1739	0.0015	0.0012	0.0058	0.0158	0.0135	0.0029	0.0161	0.0038	0.0011
1	rs116505298	92841991	0.86	0.223270892544248	0.94	0.100733208212114	0.0604686703283711	0.105183376293743	0.0011	0.0012	0.0235	0.1443	0.0039	0.1961	0.2013	0.0052	0.001	0.0087	0.0036	0.0164	0.0012	0.004	0.0095	0.1392	0.1739	0.0015	0.0012	0.0058	0.0158	0.0135	0.0029	0.0161	0.0038	0.0011
1	rs11803457	92862046	0.86	0.223270892544248	0.94	0.100733208212114	0.0605059404982862	0.105266221340643	0.0011	0.0012	0.0235	0.1443	0.0039	0.1961	0.2013	0.0052	0.001	0.0087	0.0036	0.0164	0.0012	0.004	0.0095	0.1392	0.1739	0.0015	0.0012	0.0058	0.0158	0.0135	0.0029	0.0161	0.0038	0.0011
1	rs116534967	92865697	0.86	0.223270892544248	0.94	0.100733208212114	0.055294414643485	0.104108688783079	0.0011	0.0012	0.0235	0.1442	0.004	0.1961	0.2013	0.0054	0.001	0.0088	0.0032	0.0164	0.0012	0.004	0.0095	0.1392	0.1739	0.0015	0.0012	0.0058	0.0158	0.0135	0.0029	0.0161	0.0038	0.0011
1	rs114761382	92883212	0.86	0.223270892544248	0.94	0.100733208212114	0.051890898956788	0.103120468461407	0.0011	0.0012	0.0235	0.1441	0.0041	0.196	0.2013	0.0055	0.001	0.0088	0.0033	0.0164	0.0012	0.004	0.0095	0.1391	0.1739	0.0015	0.0012	0.0058	0.0158	0.0135	0.0028	0.016	0.0039	0.0011
1	rs72722420	92883569	0.86	0.223270892544248	0.94	0.100733208212114	0.052532890688383	0.103202680493299	0.0011	0.0012	0.0235	0.144	0.0041	0.1961	0.2013	0.0055	0.001	0.0088	0.0033	0.0164	0.0012	0.004	0.0095	0.1392	0.1738	0.0015	0.0012	0.0058	0.0158	0.0135	0.0028	0.016	0.0039	0.0011
1	rs74959960	92887718	0.86	0.223270892544248	0.94	0.100733208212114	0.052448115230594	0.103284917946136	0.0011	0.0012	0.0235	0.144	0.0041	0.1961	0.2013	0.0055	0.001	0.0088	0.0033	0.0164	0.0012	0.004	0.0095	0.1392	0.1738	0.0015	0.0012	0.0058	0.0158	0.0135	0.0028	0.016	0.0039	0.0011
1	rs11164423	92890898	0.86	0.223270892544248	0.94	0.100733208212114	0.0524142307659137	0.103614121799262	0.0011	0.0012	0.0235	0.144	0.0041	0.1961	0.2013	0.0055	0.001	0.0088	0.0033	0.0164	0.0012	0.004	0.0095	0.1392	0.1738	0.0015	0.0012	0.0058	0.0158	0.0135	0.0028	0.016	0.0039	0.0011
1	rs61779227	92931105	0.87	0.194736090082605	0.94	0.100733208212114	0.0516389385499805	0.114788127157992	0.0011	0.0012	0.0236	0.1437	0.0041	0.1961	0.2015	0.0055	0.001	0.0087	0.0033	0.0164	0.0012	0.004	0.0096	0.1391	0.1737	0.0015	0.0012	0.0057	0.0156	0.0135	0.0028	0.0162	0.004	0.0011
1	rs6662618	92935411	0.87	0.194736090082605	0.94	0.100733208212114	0.0492456246480963	0.115216702404417	0.0011	0.0012	0.0237	0.1436	0.0041	0.1961	0.2017	0.0054	0.001	0.0087	0.0033	0.0165	0.0012	0.004	0.0098	0.1391	0.1736	0.0015	0.0012	0.0057	0.0155	0.0135	0.0028	0.0163	0.0039	0.0011
1	rs41300327	92941371	0.88	0.168925028033099	0.94	0.100733208212114	0.0399986440320298	0.159526511096453	0.0011	0.0011	0.0244	0.143	0.0039	0.1964	0.2033	0.005	0.0011	0.0085	0.003	0.0166	0.0011	0.0039	0.0107	0.1386	0.1734	0.0015	0.0012	0.0051	0.0144	0.0135	0.0023	0.0173	0.0039	0.0012
1	rs34631763	92948938	0.88	0.168925028033099	0.94	0.100733208212114	0.0398719199499775	0.165461279592916	0.0012	0.0011	0.0244	0.1429	0.0039	0.1964	0.2034	0.005	0.0011	0.0085	0.003	0.0166	0.0011	0.0039	0.0108	0.1386	0.1734	0.0015	0.0012	0.0051	0.0144	0.0135	0.0023	0.0173	0.0039	0.0012
1	rs6603977	92972660	0.88	0.168925028033099	0.94	0.100733208212114	0.0389648858339945	0.167620352585726	0.0012	0.0011	0.0245	0.1429	0.0038	0.1964	0.2036	0.0049	0.0011	0.0085	0.003	0.0166	0.0011	0.0039	0.0109	0.1385	0.1734	0.0015	0.0012	0.0051	0.0143	0.0135	0.0023	0.0174	0.0039	0.0012
1	rs74101167	92975205	0.88	0.168925028033099	0.94	0.100733208212114	0.0389787314331071	0.167620352585726	0.0012	0.0011	0.0245	0.1429	0.0038	0.1964	0.2036	0.0049	0.0011	0.0085	0.003	0.0166	0.0011	0.0038	0.0109	0.1385	0.1734	0.0015	0.0012	0.0051	0.0143	0.0135	0.0023	0.0174	0.0039	0.0012
1	rs12125468	92976191	0.88	0.168925028033099	0.94	0.100733208212114	0.0389925804239684	0.168309385924453	0.0012	0.0011	0.0245	0.1429	0.0038	0.1964	0.2036	0.0049	0.0011	0.0085	0.003	0.0166	0.0011	0.0038	0.0109	0.1386	0.1734	0.0015	0.0012	0.0051	0.0143	0.0135	0.0023	0.0174	0.0039	0.0012
1	rs34103719	92981330	0.88	0.168925028033099	0.94	0.100733208212114	0.0389925804239684	0.168309385924453	0.0012	0.0011	0.0245	0.1429	0.0038	0.1964	0.2036	0.0049	0.0011	0.0085	0.003	0.0166	0.0011	0.0038	0.0109	0.1386	0.1734	0.0015	0.0012	0.0051	0.0143	0.0135	0.0023	0.0174	0.0039	0.0012
1	rs1333744	93001811	0.88	0.168925028033099	0.94	0.100733208212114	0.0390064328069295	0.168407900013418	0.0012	0.0011	0.0245	0.1429	0.0038	0.1964	0.2036	0.0049	0.0011	0.0085	0.003	0.0166	0.0011	0.0038	0.0109	0.1386	0.1734	0.0015	0.0012	0.0051	0.0143	0.0135	0.0023	0.0174	0.0039	0.0012
1	rs72722496	93024059	0.88	0.168925028033099	0.94	0.100733208212114	0.0390202885823439	0.168407900013418	0.0012	0.0011	0.0245	0.1429	0.0038	0.1964	0.2036	0.0049	0.0011	0.0085	0.003	0.0166	0.0011	0.0038	0.0109	0.1386	0.1734	0.0015	0.0012	0.0051	0.0143	0.0135	0.0023	0.0174	0.0039	0.0012
1	rs111253673	93026092	0.88	0.168925028033099	0.94	0.100733208212114	0.0390202885823439	0.168407900013418	0.0012	0.0011	0.0245	0.1429	0.0038	0.1964	0.2036	0.0049	0.0011	0.0085	0.003	0.0166	0.0011	0.0038	0.0109	0.1386	0.1734	0.0015	0.0012	0.0051	0.0143	0.0135	0.0023	0.0174	0.0039	0.0012
1	rs1556562	93034023	0.88	0.168925028033099	0.94	0.100733208212114	0.0387990030727384	0.1696904163356	0.0012	0.0011	0.0245	0.1429	0.0038	0.1964	0.2036	0.0049	0.0011	0.0085	0.003	0.0166	0.0011	0.0038	0.0109	0.1386	0.1734	0.0015	0.0012	0.005	0.0142	0.0135	0.0022	0.0174	0.0039	0.0012
1	rs116359246	93035991	0.88	0.168925028033099	0.95	0.0861393601425535	0.0387714033826267	0.171075384045467	0.0012	0.0011	0.0245	0.143	0.0038	0.1964	0.2037	0.0049	0.0011	0.0085	0.0029	0.0166	0.0011	0.0038	0.0109	0.1386	0.1734	0.0015	0.0012	0.005	0.0142	0.0135	0.0022	0.0175	0.0039	0.0012
1	rs115545251	93042753	0.88	0.168925028033099	0.95	0.0861393601425535	0.0386336080630005	0.171670142682555	0.0011	0.0011	0.0245	0.143	0.0038	0.1964	0.2037	0.0049	0.0011	0.0085	0.0029	0.0166	0.0011	0.0038	0.0109	0.1386	0.1734	0.0015	0.0012	0.005	0.0142	0.0135	0.0022	0.0175	0.0039	0.0012
1	rs4847327	93045786	0.88	0.168925028033099	0.95	0.0861393601425535	0.0384412628670781	0.172663003498232	0.0011	0.0011	0.0245	0.1431	0.0038	0.1964	0.2037	0.0049	0.0011	0.0085	0.0029	0.0166	0.0011	0.0038	0.0109	0.1386	0.1734	0.0015	0.0012	0.005	0.0142	0.0135	0.0022	0.0175	0.0039	0.0012
1	rs11808092	93073228	0.88	0.168925028033099	0.95	0.0861393601425535	0.0409937440147384	0.174355430990166	0.0011	0.0011	0.0245	0.143	0.0038	0.1964	0.2037	0.0049	0.0011	0.0086	0.0029	0.0166	0.0011	0.0038	0.0109	0.1386	0.1732	0.0015	0.0012	0.005	0.0142	0.0135	0.0022	0.0177	0.0039	0.0012
1	rs115575692	93075270	0.88	0.168925028033099	0.95	0.0861393601425535	0.0409937440147384	0.174355430990166	0.0011	0.0011	0.0245	0.143	0.0038	0.1964	0.2037	0.0049	0.0011	0.0086	0.0029	0.0166	0.0011	0.0038	0.0109	0.1386	0.1732	0.0015	0.0012	0.005	0.0142	0.0135	0.0022	0.0177	0.0039	0.0012
1	rs10159031	93079490	0.88	0.168925028033099	0.95	0.0861393601425535	0.0399563719283393	0.172861814678099	0.0011	0.0011	0.0245	0.1431	0.0037	0.1964	0.2037	0.0049	0.0012	0.0086	0.0027	0.0166	0.0011	0.0038	0.0109	0.1386	0.1732	0.0016	0.0012	0.005	0.0142	0.0135	0.0022	0.0177	0.0039	0.0013
1	rs72724541	93088923	0.88	0.168925028033099	0.95	0.0861393601425535	0.0399704592128694	0.172663003498232	0.0011	0.0011	0.0245	0.1431	0.0037	0.1964	0.2037	0.0049	0.0012	0.0086	0.0027	0.0165	0.0011	0.0038	0.0109	0.1386	0.1732	0.0016	0.0012	0.005	0.0142	0.0135	0.0022	0.0177	0.0039	0.0013
1	rs10874727	93103152	0.88	0.168925028033099	0.95	0.0861393601425535	0.0392981170473212	0.172265620006629	0.0011	0.0011	0.0245	0.1432	0.0037	0.1963	0.2037	0.0049	0.0012	0.0086	0.0027	0.0166	0.0011	0.0038	0.0109	0.1386	0.1731	0.0016	0.0012	0.005	0.0142	0.0135	0.0022	0.0177	0.0039	0.0013
1	rs12143685	93110600	0.88	0.168925028033099	0.95	0.0861393601425535	0.0388266163115057	0.171670142682555	0.0011	0.0011	0.0245	0.1432	0.0037	0.1963	0.2038	0.0049	0.0012	0.0086	0.0027	0.0166	0.0011	0.0038	0.0109	0.1386	0.173	0.0016	0.0012	0.005	0.0142	0.0135	0.0022	0.0178	0.0039	0.0014
1	rs11164788	93113058	0.88	0.168925028033099	0.95	0.0861393601425535	0.03867491112211	0.171570966297997	0.0011	0.0011	0.0245	0.1432	0.0037	0.1963	0.2038	0.0049	0.0012	0.0086	0.0027	0.0166	0.0011	0.0038	0.011	0.1386	0.173	0.0016	0.0012	0.005	0.0142	0.0135	0.0022	0.0178	0.0039	0.0014
1	rs114319457	93121580	0.88	0.168925028033099	0.95	0.0861393601425535	0.0377326267027451	0.17018459656638	0.0011	0.0011	0.0245	0.1433	0.0037	0.1963	0.2038	0.0049	0.0012	0.0086	0.0027	0.0166	0.0011	0.0038	0.011	0.1385	0.1727	0.0016	0.0012	0.005	0.0142	0.0135	0.0022	0.0178	0.0039	0.0014
1	rs12127950	93142561	0.88	0.168925028033099	0.95	0.0861393601425535	0.0376379282004076	0.1696904163356	0.0011	0.0011	0.0245	0.1433	0.0037	0.1963	0.2038	0.0049	0.0012	0.0086	0.0027	0.0166	0.0011	0.0038	0.011	0.1385	0.1727	0.0016	0.0012	0.005	0.0142	0.0135	0.0022	0.0178	0.0039	0.0014
1	rs76801185	93147487	0.88	0.168925028033099	0.95	0.0861393601425535	0.0372607778454149	0.16870356327406	0.0012	0.0011	0.0245	0.1433	0.0037	0.1963	0.2037	0.005	0.0013	0.0086	0.0027	0.0166	0.0011	0.0038	0.011	0.1385	0.1725	0.0016	0.0012	0.005	0.0142	0.0135	0.0022	0.0178	0.0039	0.0014
1	rs11810217	93148377	0.88	0.168925028033099	0.95	0.0861393601425535	0.0372607778454149	0.16870356327406	0.0012	0.0011	0.0245	0.1433	0.0037	0.1963	0.2037	0.005	0.0013	0.0086	0.0027	0.0166	0.0011	0.0038	0.011	0.1385	0.1725	0.0016	0.0012	0.005	0.0142	0.0135	0.0022	0.0178	0.0039	0.0014
1	rs17131655	93156827	0.88	0.168925028033099	0.95	0.0861393601425535	0.0372607778454149	0.16870356327406	0.0012	0.0011	0.0245	0.1433	0.0037	0.1963	0.2037	0.005	0.0013	0.0086	0.0027	0.0166	0.0011	0.0038	0.011	0.1385	0.1725	0.0016	0.0012	0.005	0.0142	0.0135	0.0022	0.0178	0.0039	0.0014
1	rs2391199	93160902	0.88	0.168925028033099	0.95	0.0861393601425535	0.0372607778454149	0.16870356327406	0.0012	0.0011	0.0245	0.1433	0.0037	0.1963	0.2037	0.005	0.0013	0.0086	0.0027	0.0166	0.0011	0.0038	0.011	0.1385	0.1725	0.0016	0.0012	0.005	0.0142	0.0135	0.0022	0.0178	0.0039	0.0014
1	rs61800501	93164011	0.88	0.168925028033099	0.95	0.0861393601425535	0.0372607778454149	0.16870356327406	0.0012	0.0011	0.0245	0.1433	0.0037	0.1963	0.2037	0.005	0.0013	0.0086	0.0027	0.0166	0.0011	0.0038	0.011	0.1385	0.1725	0.0016	0.0012	0.005	0.0142	0.0135	0.0022	0.0178	0.0039	0.0014
1	rs77288540	93176437	0.88	0.168925028033099	0.95	0.0861393601425535	0.0313867714216262	0.185749077005445	0.0012	0.0012	0.0246	0.1433	0.0037	0.1961	0.2039	0.0048	0.0013	0.0086	0.0028	0.0168	0.0012	0.0039	0.0115	0.1382	0.1717	0.0016	0.0012	0.0049	0.0139	0.0137	0.0022	0.0181	0.004	0.0014
1	rs75122156	93176715	0.88	0.168925028033099	0.95	0.0861393601425535	0.0313867714216262	0.185749077005445	0.0012	0.0012	0.0246	0.1433	0.0037	0.1961	0.2039	0.0048	0.0013	0.0086	0.0028	0.0168	0.0012	0.0039	0.0115	0.1382	0.1717	0.0016	0.0012	0.0049	0.0139	0.0137	0.0022	0.0181	0.004	0.0014
1	rs116389672	93201801	0.88	0.168925028033099	0.96	0.0732232110783407	0.0306076210870092	0.189533211808396	0.0012	0.0012	0.0247	0.1432	0.0037	0.196	0.2039	0.0048	0.0013	0.0086	0.0028	0.0168	0.0012	0.0039	0.0115	0.1382	0.1716	0.0016	0.0011	0.0049	0.0138	0.0138	0.0022	0.0182	0.004	0.0014
1	rs11164803	93211920	0.88	0.168925028033099	0.96	0.0732232110783407	0.0304091553657154	0.194377363497736	0.0012	0.0012	0.0247	0.1432	0.0037	0.196	0.2039	0.0047	0.0013	0.0086	0.0028	0.0168	0.0012	0.0039	0.0116	0.1381	0.1716	0.0016	0.0011	0.0049	0.0138	0.0138	0.0022	0.0182	0.004	0.0014
1	rs115511690	93226871	0.88	0.168925028033099	0.96	0.0732232110783407	0.0303975091902648	0.194170386651712	0.0012	0.0012	0.0247	0.1432	0.0037	0.196	0.2039	0.0047	0.0013	0.0086	0.0028	0.0168	0.0012	0.0039	0.0116	0.1381	0.1716	0.0016	0.0011	0.0049	0.0138	0.0138	0.0022	0.0182	0.004	0.0014
1	rs116631966	93229909	0.88	0.168925028033099	0.96	0.0732232110783407	0.0303975091902648	0.194273865754705	0.0012	0.0012	0.0247	0.1432	0.0037	0.196	0.2039	0.0047	0.0013	0.0086	0.0028	0.0168	0.0012	0.0039	0.0116	0.1381	0.1716	0.0016	0.0011	0.0049	0.0138	0.0138	0.0022	0.0182	0.004	0.0014
1	rs11164812	93257374	0.88	0.168925028033099	0.96	0.0732232110783407	0.0277468561222221	0.201458631404874	0.0013	0.0012	0.0248	0.1433	0.0035	0.1958	0.204	0.0048	0.0013	0.0086	0.0029	0.0168	0.0012	0.004	0.0117	0.1379	0.1713	0.0016	0.0011	0.0049	0.0136	0.0139	0.0021	0.0184	0.0041	0.0014
1	rs4847221	93269824	0.88	0.168925028033099	0.96	0.0732232110783407	0.020080755696445	0.203978145198767	0.0013	0.0012	0.0249	0.1435	0.0034	0.195	0.2043	0.0048	0.0013	0.0086	0.0029	0.0164	0.0012	0.004	0.0119	0.1378	0.1713	0.0016	0.0011	0.005	0.0135	0.0141	0.0021	0.0187	0.0042	0.0015
1	rs75455571	93271118	0.88	0.168925028033099	0.97	0.0618608265030667	0.0201587849522423	0.203872956522055	0.0013	0.0012	0.0249	0.1435	0.0034	0.195	0.2043	0.0048	0.0013	0.0086	0.0029	0.0164	0.0012	0.004	0.0119	0.1378	0.1713	0.0016	0.0011	0.005	0.0135	0.0141	0.0021	0.0187	0.0042	0.0015
1	rs116738485	93291614	0.88	0.168925028033099	0.96	0.0732232110783407	0.0208087175695412	0.215229846873593	0.0013	0.0012	0.025	0.1433	0.0033	0.1951	0.2043	0.0049	0.0013	0.0086	0.0029	0.0165	0.0013	0.0041	0.0119	0.1377	0.1711	0.0016	0.0011	0.005	0.0134	0.0142	0.002	0.0188	0.0043	0.0014
1	rs114345053	93294300	0.88	0.168925028033099	0.96	0.0732232110783407	0.0209780102791569	0.216838146748	0.0013	0.0012	0.025	0.1433	0.0033	0.1951	0.2044	0.0049	0.0013	0.0085	0.0029	0.0165	0.0013	0.0041	0.0119	0.1377	0.1711	0.0016	0.0011	0.005	0.0134	0.0142	0.002	0.0188	0.0043	0.0014
1	rs6604026	93303603	0.88	0.168925028033099	0.96	0.0732232110783407	0.0207643316887465	0.22179471331905	0.0013	0.0012	0.025	0.1432	0.0033	0.1951	0.2044	0.0049	0.0011	0.0085	0.0029	0.0166	0.0012	0.0041	0.012	0.1376	0.1712	0.0016	0.001	0.0051	0.0134	0.0143	0.002	0.0188	0.0043	0.0014
1	rs140071297	93323394	0.87	0.194736090082605	0.96	0.0732232110783407	0.0228399217747426	0.227659807517001	0.0013	0.0012	0.0251	0.1431	0.0032	0.1949	0.2045	0.0049	0.0011	0.0086	0.003	0.0167	0.0012	0.0043	0.0121	0.1375	0.1708	0.0015	0.001	0.0051	0.0133	0.0145	0.002	0.019	0.0044	0.0013
1	rs10874746	93323971	0.87	0.194736090082605	0.95	0.0861393601425535	0.0230783479872074	0.229954083976979	0.0013	0.0012	0.0252	0.143	0.0031	0.1948	0.2045	0.005	0.0011	0.0086	0.0031	0.0167	0.0012	0.0043	0.0121	0.1375	0.1708	0.0015	0.001	0.0051	0.0133	0.0146	0.002	0.019	0.0044	0.0013
1	rs2811602	93324269	0.87	0.194736090082605	0.95	0.0861393601425535	0.0229636812867097	0.228969909277093	0.0013	0.0012	0.0252	0.143	0.0031	0.1948	0.2045	0.005	0.0011	0.0086	0.0031	0.0167	0.0012	0.0043	0.0121	0.1375	0.1708	0.0015	0.001	0.0051	0.0133	0.0146	0.002	0.019	0.0044	0.0013
1	rs2811600	93334138	0.87	0.194736090082605	0.95	0.0861393601425535	0.0228399217747426	0.227987104214197	0.0014	0.0012	0.0252	0.143	0.0031	0.1948	0.2045	0.005	0.0012	0.0086	0.0031	0.0167	0.0012	0.0043	0.0121	0.1373	0.1706	0.0015	0.001	0.0051	0.0133	0.0146	0.002	0.0191	0.0044	0.0014
1	rs11164835	93379093	0.87	0.194736090082605	0.95	0.0861393601425535	0.0259553051760255	0.243094134555657	0.0014	0.0012	0.0253	0.1429	0.003	0.1949	0.2045	0.0047	0.0012	0.0086	0.0031	0.0168	0.0012	0.0043	0.0122	0.1374	0.1705	0.0015	0.001	0.0051	0.0133	0.0147	0.0019	0.0192	0.0044	0.0013
1	rs114909049	93379786	0.87	0.194736090082605	0.95	0.0861393601425535	0.026574811644508	0.242982741623154	0.0014	0.0012	0.0253	0.1429	0.003	0.1949	0.2042	0.0047	0.0012	0.0086	0.0031	0.0168	0.0012	0.0043	0.0122	0.1374	0.1706	0.0015	0.001	0.0051	0.0133	0.0147	0.0019	0.0192	0.0044	0.0013
1	rs76775622	93394707	0.87	0.194736090082605	0.95	0.0861393601425535	0.0269686385810247	0.244097403400763	0.0014	0.0012	0.0253	0.1429	0.003	0.1949	0.2042	0.0047	0.0012	0.0086	0.0031	0.0168	0.0012	0.0043	0.0122	0.1374	0.1706	0.0015	0.001	0.0051	0.0133	0.0147	0.0019	0.0192	0.0044	0.0013
1	rs112886433	93399337	0.87	0.194736090082605	0.95	0.0861393601425535	0.026979339752299	0.243985864034284	0.0014	0.0012	0.0253	0.1429	0.003	0.1949	0.2042	0.0047	0.0012	0.0086	0.0031	0.0168	0.0012	0.0043	0.0122	0.1374	0.1706	0.0015	0.001	0.0051	0.0133	0.0147	0.0019	0.0192	0.0044	0.0013
1	Affx-15758179	93400766	0.87	0.194736090082605	0.95	0.0861393601425535	0.0269900439394742	0.244543723288683	0.0014	0.0012	0.0253	0.1429	0.003	0.1949	0.2042	0.0047	0.0012	0.0086	0.0031	0.0168	0.0012	0.0043	0.0122	0.1374	0.1706	0.0015	0.001	0.0051	0.0133	0.0147	0.0019	0.0192	0.0044	0.0013
1	rs12745968	93401837	0.87	0.194736090082605	0.95	0.0861393601425535	0.0266914653554924	0.243205543777458	0.0014	0.0012	0.0253	0.1428	0.0033	0.1948	0.2042	0.0047	0.0012	0.0087	0.0032	0.0168	0.0012	0.0043	0.0122	0.1372	0.1702	0.0015	0.001	0.0051	0.0133	0.0147	0.0019	0.0194	0.0044	0.0013
1	rs71652512	93402965	0.87	0.194736090082605	0.95	0.0861393601425535	0.0267339749997502	0.243762834060844	0.0014	0.0012	0.0253	0.1428	0.0033	0.1948	0.2042	0.0047	0.0012	0.0087	0.0032	0.0168	0.0012	0.0043	0.0122	0.1372	0.1702	0.0015	0.001	0.0051	0.0133	0.0147	0.0019	0.0194	0.0044	0.0013
1	rs75145568	93425990	0.87	0.194736090082605	0.95	0.0861393601425535	0.02647963773952	0.253185634953753	0.0013	0.0012	0.0256	0.143	0.0032	0.1944	0.2044	0.0048	0.0012	0.0088	0.0032	0.0166	0.0012	0.0043	0.0125	0.1373	0.1698	0.0014	0.001	0.0051	0.0133	0.0146	0.0018	0.0198	0.0044	0.0013
1	rs115490375	93427987	0.87	0.194736090082605	0.95	0.0861393601425535	0.02647963773952	0.253524251043668	0.0013	0.0012	0.0256	0.143	0.0032	0.1944	0.2044	0.0048	0.0012	0.0088	0.0032	0.0166	0.0012	0.0043	0.0125	0.1373	0.1698	0.0014	0.001	0.0051	0.0133	0.0146	0.0018	0.0198	0.0044	0.0013
1	rs114794189	93429038	0.87	0.194736090082605	0.95	0.0861393601425535	0.026458520954306	0.253524251043668	0.0013	0.0012	0.0256	0.143	0.0032	0.1944	0.2044	0.0048	0.0012	0.0088	0.0032	0.0166	0.0012	0.0043	0.0125	0.1373	0.1698	0.0014	0.001	0.0051	0.0133	0.0146	0.0018	0.0198	0.0044	0.0013
1	rs28561471	93429154	0.87	0.194736090082605	0.95	0.0861393601425535	0.0264690778489031	0.253524251043668	0.0013	0.0012	0.0256	0.143	0.0032	0.1944	0.2044	0.0048	0.0012	0.0088	0.0032	0.0166	0.0012	0.0043	0.0125	0.1373	0.1698	0.0014	0.001	0.0051	0.0133	0.0146	0.0018	0.0198	0.0044	0.0013
1	rs17381135	93440779	0.87	0.194736090082605	0.95	0.0861393601425535	0.0269365531584822	0.259188771051762	0.0013	0.0012	0.0257	0.1431	0.0032	0.1943	0.2044	0.0047	0.0012	0.0088	0.0032	0.0167	0.0012	0.0043	0.0125	0.1373	0.1697	0.0014	0.001	0.0051	0.0133	0.0147	0.0018	0.0198	0.0044	0.0012
1	rs12405848	93458027	0.87	0.194736090082605	0.95	0.0861393601425535	0.0273882228121706	0.261465553772957	0.0013	0.0012	0.0257	0.1432	0.0032	0.1942	0.2043	0.0047	0.0012	0.0088	0.0032	0.0167	0.0012	0.0043	0.0125	0.1373	0.1697	0.0014	0.001	0.0051	0.0133	0.0147	0.0018	0.0198	0.0044	0.0012
1	rs1011663	93461692	0.87	0.194736090082605	0.95	0.0861393601425535	0.0278342963635944	0.264892375237076	0.0013	0.0011	0.0257	0.1432	0.0032	0.1941	0.2043	0.0047	0.0012	0.0088	0.0032	0.0167	0.0012	0.0043	0.0126	0.1372	0.1696	0.0013	0.001	0.0051	0.0133	0.0148	0.0018	0.0199	0.0044	0.0012
1	rs681373	93470284	0.88	0.168925028033099	0.95	0.0861393601425535	0.0322889505429322	0.305986536131528	0.001	0.0011	0.0263	0.1458	0.0028	0.1935	0.2057	0.0047	0.0011	0.0088	0.0034	0.0169	0.0013	0.0043	0.0131	0.1377	0.1659	0.0013	0.001	0.0049	0.0133	0.0144	0.0018	0.0203	0.0042	0.0012
1	rs12043007	93472100	0.88	0.168925028033099	0.95	0.0861393601425535	0.0347576577027944	0.309461137839901	0.001	0.0011	0.0263	0.1454	0.0028	0.1936	0.2056	0.0047	0.0011	0.0088	0.0034	0.017	0.0013	0.0043	0.0131	0.1378	0.1661	0.0012	0.001	0.0048	0.0133	0.0143	0.0018	0.0204	0.0042	0.0011
1	rs79242631	93487836	0.88	0.168925028033099	0.95	0.0861393601425535	0.058278364041622	0.343348208141248	0.001	0.0011	0.0265	0.1444	0.0025	0.1939	0.2062	0.0045	0.0011	0.0088	0.0034	0.0174	0.0012	0.0044	0.0131	0.1384	0.1655	0.0012	0.001	0.0048	0.0133	0.0144	0.0018	0.0205	0.0042	0.0011
1	rs680285	93489113	0.88	0.168925028033099	0.95	0.0861393601425535	0.0588620924676678	0.3506705877194	9e-04	0.0011	0.0265	0.1443	0.0025	0.1939	0.2063	0.0045	0.0011	0.0088	0.0034	0.0174	0.0012	0.0044	0.0131	0.1384	0.1655	0.0012	0.001	0.0048	0.0133	0.0144	0.0018	0.0206	0.0042	0.0011
1	rs9787147	93491275	0.88	0.168925028033099	0.95	0.0861393601425535	0.0586427417768548	0.35541010157348	9e-04	0.0011	0.0265	0.1443	0.0025	0.1939	0.2063	0.0045	0.0011	0.0088	0.0034	0.0174	0.0012	0.0044	0.0131	0.1384	0.1655	0.0012	0.001	0.0048	0.0133	0.0144	0.0018	0.0206	0.0042	0.0011
1	rs6686863	93494195	0.88	0.168925028033099	0.95	0.0861393601425535	0.057608235370751	0.348431932377231	9e-04	0.0011	0.0263	0.1443	0.0025	0.194	0.2063	0.0045	0.0011	0.0088	0.0034	0.0174	0.0012	0.0044	0.0131	0.1383	0.1655	0.0012	0.001	0.0048	0.0133	0.0144	0.0018	0.0207	0.0042	0.0011
1	rs79579441	93494724	0.88	0.168925028033099	0.95	0.0861393601425535	0.057608235370751	0.348556194043495	9e-04	0.0011	0.0263	0.1443	0.0025	0.194	0.2063	0.0045	0.0011	0.0088	0.0034	0.0174	0.0012	0.0044	0.0131	0.1383	0.1655	0.0012	0.001	0.0048	0.0133	0.0144	0.0018	0.0207	0.0042	0.0011
1	rs72730414	93499216	0.88	0.168925028033099	0.95	0.0861393601425535	0.057482033191222	0.346693607835609	9e-04	0.0011	0.0263	0.1442	0.0025	0.1941	0.2063	0.0045	0.0011	0.0088	0.0034	0.0174	0.0012	0.0044	0.0131	0.1382	0.1655	0.0012	0.001	0.0048	0.0133	0.0144	0.0018	0.0207	0.0042	0.0011
1	rs485336	93504636	0.88	0.168925028033099	0.95	0.0861393601425535	0.0575721588265718	0.344710019622778	9e-04	0.0011	0.0263	0.1441	0.0026	0.1941	0.2064	0.0045	0.0011	0.0088	0.0034	0.0174	0.0012	0.0044	0.0132	0.1381	0.1655	0.0013	0.001	0.0048	0.0133	0.0144	0.0018	0.0207	0.0042	0.0011
1	rs17385891	93509729	0.88	0.168925028033099	0.95	0.0861393601425535	0.0610668173845888	0.34483389775437	9e-04	0.001	0.0263	0.144	0.0027	0.1945	0.2062	0.0045	0.0011	0.0088	0.0034	0.0174	0.0012	0.0044	0.0132	0.1379	0.1654	0.0012	0.001	0.0048	0.0134	0.0143	0.0018	0.0208	0.0042	0.0011
1	rs17385940	93511004	0.88	0.168925028033099	0.95	0.0861393601425535	0.0611794035901059	0.346197403457613	8e-04	0.001	0.0263	0.144	0.0027	0.1945	0.2062	0.0045	0.0011	0.0087	0.0034	0.0174	0.0012	0.0044	0.0132	0.1378	0.1653	0.0012	0.001	0.0048	0.0134	0.0143	0.0018	0.0209	0.0042	0.0011
1	rs544285	93518578	0.88	0.168925028033099	0.94	0.100733208212114	0.0731390724877555	0.381286683764506	8e-04	0.001	0.0265	0.1435	0.0027	0.1956	0.2054	0.0045	0.0011	0.0087	0.0034	0.0177	0.0011	0.0044	0.0135	0.1378	0.165	0.0011	9e-04	0.0048	0.0134	0.0145	0.0018	0.0209	0.0043	0.0011
1	rs80041546	93520658	0.88	0.168925028033099	0.94	0.100733208212114	0.0798273574542592	0.400539281803551	6e-04	0.001	0.0266	0.1427	0.0027	0.1955	0.2059	0.0045	0.0011	0.0083	0.0035	0.0177	0.0011	0.0044	0.0137	0.1374	0.1655	0.0012	0.001	0.0048	0.0133	0.0146	0.0018	0.0213	0.0043	0.0011
1	rs2785598	93526173	0.88	0.168925028033099	0.94	0.100733208212114	0.082467444199072	0.413387878526973	6e-04	0.001	0.0266	0.1423	0.0027	0.1954	0.2061	0.0045	0.0011	0.0082	0.0035	0.0177	0.0011	0.0043	0.0138	0.1372	0.1657	0.0012	0.001	0.0048	0.0132	0.0147	0.0018	0.0215	0.0044	0.0011
1	rs543197	93530500	0.88	0.168925028033099	0.93	0.117127898734063	0.0822851704586635	0.430557571848859	6e-04	0.0011	0.0266	0.1422	0.0027	0.1954	0.2061	0.0045	0.0011	0.0082	0.0035	0.0178	0.0011	0.0043	0.0138	0.1371	0.1658	0.0012	0.001	0.0048	0.0132	0.0147	0.0019	0.0216	0.0044	0.0011
1	rs4847396	93531475	0.89	0.145699762692903	0.94	0.100733208212114	0.0812646854906907	0.417956671785973	6e-04	0.0011	0.0266	0.1422	0.0027	0.1954	0.2061	0.0045	0.0011	0.0082	0.0035	0.0178	0.001	0.0043	0.0139	0.1371	0.1657	0.0012	0.001	0.0047	0.0132	0.0147	0.0018	0.0216	0.0044	0.0011
1	rs12736147	93531959	0.89	0.145699762692903	0.94	0.100733208212114	0.0806563060524313	0.422932446542514	6e-04	0.0011	0.0267	0.1421	0.0027	0.1954	0.2061	0.0045	0.0011	0.0082	0.0035	0.0178	0.001	0.0043	0.0139	0.137	0.1657	0.0013	0.001	0.0047	0.0131	0.0147	0.0018	0.0217	0.0044	0.0011
1	rs72730448	93533524	0.89	0.145699762692903	0.93	0.117127898734063	0.073075778674329	0.42779251752812	7e-04	0.0011	0.0269	0.1417	0.0028	0.1952	0.2058	0.0045	0.0012	0.0082	0.0035	0.0177	0.0011	0.0042	0.0141	0.1372	0.1653	0.0014	0.0011	0.0047	0.0131	0.0148	0.0019	0.0219	0.0045	0.0012
1	rs7545916	93536459	0.89	0.145699762692903	0.94	0.100733208212114	0.0686723824838391	0.471242754429821	9e-04	0.0011	0.0273	0.1408	0.003	0.1949	0.2052	0.0046	0.0013	0.0083	0.0035	0.0175	0.0011	0.0041	0.0146	0.1374	0.1645	0.0017	0.0012	0.0048	0.013	0.0149	0.002	0.0224	0.0045	0.0013
1	rs546445	93544629	0.89	0.145699762692903	0.94	0.100733208212114	0.109669636088976	0.553107902883485	0.0011	0.0011	0.0284	0.138	0.0034	0.1917	0.2062	0.0047	0.0015	0.0078	0.0038	0.0174	0.0011	0.0036	0.0153	0.1373	0.1642	0.0022	0.0014	0.005	0.0136	0.0149	0.0021	0.024	0.0044	0.0013
1	rs76379720	93555000	0.89	0.145699762692903	0.94	0.100733208212114	0.108121546312747	0.553107902883485	0.0011	0.0011	0.0283	0.138	0.0034	0.1917	0.2062	0.0047	0.0015	0.0078	0.0038	0.0174	0.0011	0.0036	0.0153	0.1373	0.1642	0.0022	0.0014	0.005	0.0136	0.0149	0.0021	0.024	0.0044	0.0013
1	rs79452240	93555261	0.89	0.145699762692903	0.93	0.117127898734063	0.108094508360365	0.553248454534628	0.0011	0.0011	0.0283	0.138	0.0034	0.1917	0.2062	0.0047	0.0015	0.0078	0.0038	0.0174	0.0011	0.0036	0.0153	0.1373	0.1642	0.0022	0.0014	0.005	0.0136	0.0149	0.0021	0.024	0.0044	0.0013
1	rs41306163	93576334	0.89	0.145699762692903	0.93	0.117127898734063	0.111148818574497	0.558032418122492	0.0011	0.0011	0.0284	0.1379	0.0034	0.1916	0.2063	0.0047	0.0015	0.0078	0.0038	0.0174	0.0011	0.0036	0.0153	0.1374	0.1642	0.0022	0.0014	0.005	0.0136	0.015	0.0021	0.0241	0.0044	0.0013
1	rs1060622	93620393	0.89	0.145699762692903	0.93	0.117127898734063	0.11875745730914	0.583240439121798	0.0011	0.0011	0.0284	0.1377	0.0033	0.1915	0.2063	0.0047	0.0015	0.0077	0.0038	0.0174	0.0011	0.0035	0.0154	0.1375	0.1645	0.0021	0.0014	0.005	0.0137	0.0149	0.0021	0.0242	0.0044	0.0013
1	rs72715380	93627034	0.89	0.145699762692903	0.93	0.117127898734063	0.12051285327965	0.586517230289519	0.0011	0.0011	0.0284	0.1376	0.0033	0.1914	0.2063	0.0047	0.0015	0.0077	0.0038	0.0175	0.0011	0.0035	0.0154	0.1374	0.1646	0.0021	0.0014	0.005	0.0137	0.0149	0.0021	0.0243	0.0044	0.0013
1	rs116677839	93634070	0.89	0.145699762692903	0.94	0.100733208212114	0.122225685269574	0.589655676375387	0.0011	0.0011	0.0284	0.1376	0.0033	0.1914	0.2063	0.0047	0.0015	0.0077	0.0038	0.0175	0.0011	0.0035	0.0155	0.1373	0.1647	0.0021	0.0014	0.005	0.0137	0.0149	0.0021	0.0243	0.0044	0.0013
1	rs10874762	93639101	0.89	0.145699762692903	0.94	0.100733208212114	0.123014445012551	0.589655676375387	0.0011	0.0011	0.0284	0.1375	0.0033	0.1913	0.2062	0.0047	0.0015	0.0077	0.0038	0.0175	0.0011	0.0035	0.0155	0.1373	0.1648	0.0021	0.0014	0.005	0.0137	0.015	0.0021	0.0243	0.0044	0.0013
1	rs10874763	93646418	0.89	0.145699762692903	0.94	0.100733208212114	0.124925998621907	0.602823347295869	0.0011	0.0011	0.0284	0.1375	0.0033	0.1913	0.2062	0.0047	0.0015	0.0076	0.0038	0.0175	0.0011	0.0035	0.0155	0.1373	0.1648	0.0021	0.0014	0.005	0.0137	0.015	0.0021	0.0243	0.0044	0.0013
1	rs2815410	93658382	0.89	0.145699762692903	0.94	0.100733208212114	0.127094217496114	0.603684512874963	0.0011	0.0011	0.0284	0.1374	0.0033	0.1912	0.2062	0.0047	0.0015	0.0076	0.0039	0.0177	0.0011	0.0035	0.0155	0.1373	0.1647	0.0021	0.0014	0.005	0.0137	0.0149	0.0021	0.0243	0.0045	0.0013
1	rs17386609	93670584	0.89	0.145699762692903	0.94	0.100733208212114	0.144193053776195	0.617214019456086	0.0011	0.0011	0.0288	0.137	0.0034	0.1909	0.2058	0.0047	0.0016	0.0076	0.0039	0.0183	0.0011	0.0035	0.0156	0.1373	0.1646	0.0021	0.0014	0.005	0.0136	0.0149	0.0022	0.0244	0.0046	0.0012
1	rs114899976	93671923	0.89	0.145699762692903	0.94	0.100733208212114	0.14451538026251	0.630668781164366	0.0011	0.0011	0.0288	0.1369	0.0034	0.1908	0.2058	0.0047	0.0016	0.0076	0.004	0.0184	0.0011	0.0035	0.0156	0.1373	0.1646	0.0021	0.0014	0.0049	0.0135	0.0149	0.0022	0.0244	0.0047	0.0012
1	rs76148185	93676478	0.89	0.145699762692903	0.95	0.0861393601425535	0.145971158988548	0.632554959098334	0.0011	0.0011	0.0288	0.1368	0.0034	0.1908	0.2058	0.0047	0.0016	0.0076	0.004	0.0184	0.0011	0.0035	0.0157	0.1373	0.1645	0.0022	0.0014	0.0049	0.0135	0.0149	0.0022	0.0244	0.0047	0.0012
1	rs2783505	93682090	0.89	0.145699762692903	0.95	0.0861393601425535	0.151283958914104	0.637494245936167	0.0011	0.0011	0.0288	0.1367	0.0034	0.1907	0.2058	0.0047	0.0016	0.0075	0.004	0.0185	0.0011	0.0035	0.0157	0.1374	0.1644	0.0022	0.0015	0.0049	0.0135	0.0149	0.0022	0.0244	0.0047	0.0012
1	rs12030843	93720070	0.89	0.145699762692903	0.95	0.0861393601425535	0.151848013209833	0.626755550927299	0.0011	0.0011	0.0288	0.1366	0.0034	0.1905	0.2057	0.0047	0.0016	0.0075	0.004	0.0185	0.0011	0.0035	0.0157	0.1377	0.1644	0.0022	0.0015	0.0049	0.0135	0.0149	0.0022	0.0244	0.0047	0.0012
1	rs76826369	93724029	0.89	0.145699762692903	0.95	0.0861393601425535	0.153380508927007	0.610872221258596	0.0011	0.0011	0.0288	0.1366	0.0034	0.1905	0.2057	0.0047	0.0017	0.0075	0.004	0.0185	0.0011	0.0035	0.0157	0.1377	0.1644	0.0022	0.0015	0.0049	0.0135	0.0149	0.0022	0.0244	0.0047	0.0012
1	rs547866	93725053	0.89	0.145699762692903	0.96	0.0732232110783407	0.154384866349639	0.613464722344506	0.0011	0.0011	0.0288	0.1366	0.0034	0.1905	0.2057	0.0047	0.0017	0.0075	0.004	0.0185	0.0011	0.0035	0.0157	0.1377	0.1644	0.0022	0.0015	0.0049	0.0135	0.0149	0.0022	0.0244	0.0047	0.0012
1	rs41292129	93735934	0.89	0.145699762692903	0.96	0.0732232110783407	0.153681409599251	0.606126067705173	0.0011	0.0011	0.0288	0.1366	0.0034	0.1905	0.2057	0.0047	0.0017	0.0075	0.004	0.0185	0.0011	0.0035	0.0157	0.1377	0.1644	0.0022	0.0015	0.0049	0.0135	0.0149	0.0022	0.0244	0.0047	0.0012
1	rs115333323	93767970	0.89	0.145699762692903	0.96	0.0732232110783407	0.152746418390853	0.602392874208329	0.0011	0.0011	0.0288	0.1366	0.0034	0.1905	0.2056	0.0047	0.0017	0.0075	0.004	0.0185	0.0011	0.0036	0.0157	0.1377	0.1643	0.0022	0.0015	0.0049	0.0135	0.0149	0.0022	0.0244	0.0047	0.0012
1	rs77787052	93778344	0.89	0.145699762692903	0.96	0.0732232110783407	0.151582421108147	0.598665178690233	0.0011	0.0011	0.0288	0.1365	0.0035	0.1905	0.2056	0.0048	0.0017	0.0075	0.0041	0.0184	0.0011	0.0036	0.0157	0.1377	0.164	0.0023	0.0015	0.005	0.0135	0.0149	0.0023	0.0244	0.0048	0.0012
1	rs76581026	93786260	0.89	0.145699762692903	0.96	0.0732232110783407	0.151516066079773	0.602966854583027	0.0011	0.0011	0.0288	0.1365	0.0035	0.1905	0.2056	0.0048	0.0017	0.0075	0.0041	0.0184	0.0011	0.0036	0.0157	0.1377	0.164	0.0023	0.0015	0.005	0.0135	0.0149	0.0023	0.0244	0.0048	0.0012
1	rs6692027	93787741	0.89	0.145699762692903	0.96	0.0732232110783407	0.153915684367173	0.580963543196476	0.0011	0.0012	0.0288	0.1363	0.0036	0.1905	0.2054	0.0048	0.0017	0.0075	0.0042	0.0184	0.0011	0.0037	0.0157	0.1377	0.1639	0.0023	0.0015	0.005	0.0134	0.0149	0.0025	0.0245	0.0048	0.0012
1	rs41292133	93790243	0.89	0.145699762692903	0.96	0.0732232110783407	0.157862637721888	0.576132290499847	0.0011	0.0012	0.0288	0.1361	0.0036	0.1905	0.2053	0.0048	0.0017	0.0075	0.0042	0.0183	0.0011	0.0038	0.0156	0.1377	0.1641	0.0023	0.0015	0.005	0.0134	0.0149	0.0025	0.0245	0.0048	0.0012
1	rs116063287	93791403	0.89	0.145699762692903	0.96	0.0732232110783407	0.158100648604012	0.576416211671524	0.0011	0.0012	0.0288	0.1361	0.0036	0.1905	0.2053	0.0048	0.0017	0.0075	0.0042	0.0183	0.0011	0.0038	0.0156	0.1377	0.1641	0.0023	0.0015	0.005	0.0134	0.0149	0.0025	0.0245	0.0048	0.0012
1	rs78599412	93796078	0.89	0.145699762692903	0.96	0.0732232110783407	0.160595338665423	0.572869634403749	0.0011	0.0012	0.0288	0.136	0.0036	0.1905	0.2053	0.0048	0.0017	0.0075	0.0043	0.0185	0.0011	0.0038	0.0156	0.1377	0.164	0.0023	0.0015	0.005	0.0134	0.0151	0.0025	0.0245	0.0048	0.0012
1	rs34966021	93797113	0.89	0.145699762692903	0.96	0.0732232110783407	0.160595338665423	0.57499694455454	0.0011	0.0012	0.0288	0.136	0.0036	0.1905	0.2053	0.0048	0.0017	0.0075	0.0043	0.0185	0.0011	0.0038	0.0156	0.1377	0.164	0.0023	0.0015	0.005	0.0134	0.0151	0.0025	0.0245	0.0048	0.0012
1	rs74819936	93812744	0.89	0.145699762692903	0.96	0.0732232110783407	0.157319405169206	0.559441385267109	0.0011	0.0012	0.0288	0.1359	0.0036	0.1905	0.2053	0.0048	0.0017	0.0076	0.0043	0.0185	0.0011	0.0038	0.0156	0.1378	0.1639	0.0023	0.0015	0.005	0.0133	0.015	0.0025	0.0245	0.0048	0.0012
1	rs12133576	93816400	0.89	0.145699762692903	0.96	0.0732232110783407	0.157896626357681	0.560146194761443	0.0011	0.0012	0.0288	0.1359	0.0036	0.1906	0.2053	0.0048	0.0017	0.0076	0.0043	0.0185	0.0011	0.0038	0.0157	0.1378	0.1638	0.0023	0.0014	0.005	0.0133	0.015	0.0025	0.0245	0.0048	0.0012
1	rs771452	93831707	0.89	0.145699762692903	0.96	0.0732232110783407	0.158066634130474	0.553107902883485	0.0011	0.0012	0.0288	0.1358	0.0037	0.1905	0.2051	0.0048	0.0017	0.0076	0.0044	0.0184	0.0011	0.0038	0.0157	0.1379	0.1638	0.0023	0.0014	0.005	0.0133	0.015	0.0025	0.0245	0.0049	0.0012
1	rs114345557	93834473	0.89	0.145699762692903	0.96	0.0732232110783407	0.157692759135066	0.551141102077706	0.0011	0.0012	0.0288	0.1358	0.0037	0.1905	0.2051	0.0048	0.0017	0.0076	0.0044	0.0184	0.0011	0.0038	0.0157	0.1379	0.1638	0.0023	0.0014	0.005	0.0133	0.015	0.0025	0.0245	0.0049	0.0012
1	rs17131720	93846868	0.89	0.145699762692903	0.96	0.0732232110783407	0.157387248956051	0.545391130683237	0.0011	0.0012	0.0288	0.1358	0.0037	0.1905	0.2051	0.0048	0.0017	0.0076	0.0044	0.0184	0.0011	0.0038	0.0157	0.1379	0.1638	0.0023	0.0014	0.005	0.0133	0.015	0.0025	0.0245	0.0049	0.0012
1	rs72719183	93857986	0.89	0.145699762692903	0.96	0.0732232110783407	0.157828653392279	0.538818080564019	0.0011	0.0012	0.0288	0.1358	0.0037	0.1905	0.2051	0.0048	0.0017	0.0076	0.0044	0.0183	0.0011	0.0038	0.0157	0.1379	0.1638	0.0023	0.0014	0.005	0.0133	0.015	0.0025	0.0245	0.0049	0.0012
1	rs2391256	93866935	0.9	0.124917206299546	0.96	0.0732232110783407	0.187519156057907	0.537980390952681	0.001	0.0012	0.0293	0.1358	0.0036	0.1898	0.2043	0.0052	0.0016	0.0076	0.0044	0.0183	0.001	0.0038	0.0157	0.1383	0.1637	0.0023	0.0013	0.0052	0.0134	0.0152	0.0026	0.025	0.0049	9e-04
1	rs2114271	93876429	0.9	0.124917206299546	0.96	0.0732232110783407	0.193890587976143	0.54231192807685	0.001	0.0012	0.0296	0.1354	0.0036	0.1898	0.2043	0.0052	0.0016	0.0076	0.0044	0.0182	0.001	0.0038	0.0158	0.1382	0.1636	0.0023	0.0013	0.0053	0.0134	0.0153	0.0026	0.025	0.0049	8e-04
1	rs2162277	93900247	0.9	0.124917206299546	0.94	0.100733208212114	0.200696047969536	0.566781976218896	9e-04	0.0012	0.0298	0.1347	0.0038	0.1901	0.2043	0.0054	0.0015	0.0077	0.0045	0.0179	9e-04	0.0038	0.0159	0.1388	0.1634	0.0022	0.0012	0.0054	0.013	0.0156	0.0026	0.0251	0.0051	6e-04
1	rs17109951	93907578	0.9	0.124917206299546	0.94	0.100733208212114	0.197547391419561	0.564379599491159	9e-04	0.0012	0.0298	0.1345	0.0038	0.19	0.2043	0.0054	0.0015	0.0077	0.0045	0.0179	9e-04	0.0038	0.0159	0.139	0.1634	0.0022	0.0011	0.0054	0.013	0.0157	0.0026	0.0251	0.0051	6e-04
1	rs114016423	93918224	0.9	0.124917206299546	0.92	0.135444945858012	0.192362531742462	0.570885871861992	9e-04	0.0012	0.0299	0.1345	0.0038	0.19	0.2042	0.0054	0.0015	0.0077	0.0045	0.0179	9e-04	0.0038	0.0159	0.1391	0.1634	0.0021	0.0011	0.0054	0.013	0.0157	0.0026	0.0251	0.0051	6e-04
1	rs76064946	93926697	0.9	0.124917206299546	0.92	0.135444945858012	0.188836491945702	0.578688798199713	9e-04	0.0012	0.0299	0.1344	0.0038	0.19	0.2042	0.0054	0.0015	0.0077	0.0045	0.0179	9e-04	0.0038	0.0159	0.1392	0.1634	0.002	0.0011	0.0054	0.013	0.0158	0.0026	0.0252	0.0051	6e-04
1	rs76196731	93944306	0.9	0.124917206299546	0.92	0.135444945858012	0.187068715294601	0.584807048877221	9e-04	0.0011	0.03	0.1343	0.0038	0.19	0.2041	0.0054	0.0015	0.0077	0.0045	0.0179	9e-04	0.0038	0.016	0.1394	0.1634	0.0019	0.0011	0.0054	0.013	0.0158	0.0027	0.0252	0.0051	6e-04
1	rs114730474	93948033	0.9	0.124917206299546	0.91	0.155803491158275	0.186431654923517	0.612744322732249	9e-04	0.0011	0.0301	0.1342	0.0038	0.19	0.204	0.0054	0.0015	0.0077	0.0044	0.0179	9e-04	0.0038	0.016	0.1397	0.1635	0.0017	0.0012	0.0054	0.013	0.0157	0.0027	0.0252	0.0051	6e-04
1	rs11164939	93953301	0.9	0.124917206299546	0.91	0.155803491158275	0.190045540469099	0.633280762391563	9e-04	0.0011	0.0302	0.1342	0.0038	0.19	0.204	0.0053	0.0015	0.0077	0.0044	0.018	9e-04	0.0037	0.0161	0.1399	0.1635	0.0015	0.0012	0.0054	0.013	0.0157	0.0027	0.0253	0.0051	6e-04
1	rs72721023	93962993	0.9	0.124917206299546	0.91	0.155803491158275	0.190537978917413	0.627479792701359	9e-04	0.0011	0.0302	0.1342	0.0038	0.1901	0.2039	0.0053	0.0015	0.0077	0.0044	0.018	9e-04	0.0037	0.016	0.14	0.1635	0.0015	0.0012	0.0054	0.013	0.0157	0.0027	0.0253	0.0051	6e-04
1	rs10518536	93981950	0.9	0.124917206299546	0.91	0.155803491158275	0.195540948903376	0.650757853981347	9e-04	0.0011	0.0302	0.1343	0.0038	0.1901	0.2037	0.0053	0.0015	0.0077	0.0043	0.018	9e-04	0.0036	0.016	0.1402	0.1634	0.0015	0.0012	0.0054	0.0129	0.0156	0.0027	0.0253	0.0051	6e-04
1	rs114275508	93995969	0.9	0.124917206299546	0.91	0.155803491158275	0.195079580486181	0.628059327187772	9e-04	0.0011	0.0301	0.1342	0.0038	0.1901	0.2036	0.0053	0.0015	0.0077	0.0043	0.0179	9e-04	0.0036	0.016	0.1403	0.1634	0.0015	0.0012	0.0055	0.0129	0.0158	0.0027	0.0253	0.0051	6e-04
1	rs61784070	94003589	0.9	0.124917206299546	0.91	0.155803491158275	0.195310187028732	0.625452410096793	9e-04	0.0011	0.0301	0.1341	0.0038	0.19	0.2036	0.0053	0.0015	0.0077	0.0043	0.0179	9e-04	0.0036	0.016	0.1404	0.1634	0.0015	0.0012	0.0055	0.0129	0.0159	0.0027	0.0253	0.0051	6e-04
1	rs1055654	94007922	0.9	0.124917206299546	0.91	0.155803491158275	0.196272719568835	0.622992659857389	9e-04	0.0011	0.0301	0.1341	0.0038	0.19	0.2035	0.0053	0.0015	0.0077	0.0043	0.0179	9e-04	0.0036	0.016	0.1404	0.1633	0.0015	0.0012	0.0055	0.0129	0.016	0.0028	0.0253	0.0051	6e-04
1	rs41292645	94016849	0.9	0.124917206299546	0.91	0.155803491158275	0.189251603846616	0.602392874208329	9e-04	0.0011	0.0301	0.134	0.0039	0.1899	0.2034	0.0053	0.0015	0.0077	0.0043	0.0179	9e-04	0.0036	0.0161	0.1405	0.1632	0.0015	0.0012	0.0055	0.0129	0.016	0.0028	0.0253	0.0052	6e-04
1	rs23766	94032097	0.91	0.106429816649543	0.91	0.155803491158275	0.143774670609831	0.596946566726512	9e-04	0.0012	0.0296	0.1327	0.0044	0.1878	0.2012	0.0061	0.0015	0.0077	0.0048	0.0172	0.001	0.0036	0.0178	0.142	0.1616	0.0016	0.0012	0.0058	0.0135	0.0169	0.003	0.0258	0.0056	6e-04
1	rs76271121	94034921	0.91	0.106429816649543	0.91	0.155803491158275	0.143068288684605	0.585804508730541	9e-04	0.0012	0.0297	0.1327	0.0044	0.1876	0.2011	0.0062	0.0015	0.0077	0.0049	0.0172	0.001	0.0036	0.0178	0.142	0.1618	0.0016	0.0012	0.0058	0.0135	0.0168	0.003	0.0258	0.0056	7e-04
1	rs67043929	94040287	0.91	0.106429816649543	0.91	0.155803491158275	0.143004175057968	0.576274246854204	9e-04	0.0012	0.0297	0.1327	0.0045	0.1873	0.2009	0.0063	0.0015	0.0077	0.0049	0.0171	0.0011	0.0036	0.0178	0.142	0.1619	0.0017	0.0012	0.0057	0.0135	0.0167	0.003	0.0258	0.0056	7e-04
1	rs79599593	94049864	0.91	0.106429816649543	0.91	0.155803491158275	0.140961591984834	0.561556464390271	9e-04	0.0012	0.0297	0.1327	0.0045	0.187	0.2006	0.0063	0.0015	0.0077	0.0049	0.0171	0.0012	0.0036	0.0178	0.1419	0.1621	0.0017	0.0013	0.0058	0.0136	0.0167	0.003	0.0258	0.0057	8e-04
1	rs236319	94054382	0.91	0.106429816649543	0.91	0.155803491158275	0.140041824482691	0.535887583875127	9e-04	0.0013	0.0299	0.1326	0.0046	0.1863	0.1999	0.0065	0.0015	0.0079	0.005	0.0169	0.0014	0.0036	0.0179	0.1418	0.1623	0.0017	0.0014	0.0058	0.0137	0.0165	0.003	0.0259	0.0058	9e-04
1	rs115342356	94060042	0.91	0.106429816649543	0.92	0.135444945858012	0.139441171072445	0.504468240767327	8e-04	0.0013	0.0297	0.1322	0.0047	0.1855	0.2002	0.0067	0.0015	0.0079	0.0052	0.0168	0.0014	0.0038	0.018	0.1417	0.1624	0.0017	0.0014	0.0057	0.0137	0.0166	0.0033	0.0259	0.0059	9e-04
1	rs3767975	94062625	0.91	0.106429816649543	0.92	0.135444945858012	0.139220267335393	0.502271836616924	8e-04	0.0013	0.0297	0.1322	0.0047	0.1854	0.2003	0.0067	0.0015	0.0079	0.0052	0.0167	0.0014	0.0038	0.018	0.1417	0.1625	0.0017	0.0014	0.0057	0.0137	0.0166	0.0034	0.0259	0.0059	9e-04
1	rs10047194	94064385	0.91	0.106429816649543	0.92	0.135444945858012	0.145258359301871	0.50570478752156	8e-04	0.0013	0.0297	0.1322	0.0047	0.1853	0.2001	0.0067	0.0015	0.0079	0.0052	0.0167	0.0014	0.0038	0.018	0.1417	0.1625	0.0017	0.0014	0.0057	0.0137	0.0167	0.0034	0.026	0.0059	9e-04
1	rs236336	94065973	0.91	0.106429816649543	0.92	0.135444945858012	0.151184548904355	0.50873068719222	8e-04	0.0013	0.0297	0.1322	0.0047	0.1853	0.1999	0.0067	0.0015	0.0079	0.0052	0.0167	0.0014	0.0039	0.0181	0.1417	0.1625	0.0017	0.0014	0.0057	0.0137	0.0167	0.0034	0.0261	0.006	9e-04
1	rs236307	94082917	0.92	0.0900864543555373	0.92	0.135444945858012	0.187106228283676	0.505017722189386	9e-04	0.0013	0.0294	0.1301	0.0049	0.1831	0.1994	0.007	0.0015	0.0081	0.0055	0.0168	0.0016	0.0042	0.0183	0.1413	0.163	0.0022	0.0013	0.0058	0.0138	0.0175	0.0038	0.0267	0.0063	9e-04
1	rs72721056	94085838	0.92	0.0900864543555373	0.92	0.135444945858012	0.189478248651219	0.50309520257712	9e-04	0.0013	0.0295	0.1301	0.0049	0.183	0.1994	0.007	0.0015	0.0081	0.0055	0.0169	0.0016	0.0042	0.0183	0.1412	0.1631	0.0022	0.0013	0.0058	0.0138	0.0175	0.0039	0.0267	0.0063	9e-04
1	rs114296670	94086147	0.92	0.0900864543555373	0.92	0.135444945858012	0.189667238018698	0.503781602774668	9e-04	0.0013	0.0295	0.1301	0.0049	0.183	0.1994	0.007	0.0015	0.0081	0.0055	0.0169	0.0016	0.0042	0.0183	0.1412	0.1631	0.0022	0.0013	0.0058	0.0138	0.0175	0.0039	0.0267	0.0063	9e-04
1	rs61780979	94091704	0.92	0.0900864543555373	0.92	0.135444945858012	0.19023485355025	0.511209820263603	9e-04	0.0013	0.0295	0.1301	0.0049	0.1828	0.1992	0.007	0.0015	0.0081	0.0055	0.017	0.0016	0.0042	0.0184	0.141	0.1632	0.0022	0.0013	0.0058	0.0138	0.0175	0.0039	0.0268	0.0064	9e-04
1	rs74101655	94104337	0.92	0.0900864543555373	0.92	0.135444945858012	0.188421902324277	0.532125650615653	9e-04	0.0013	0.0297	0.1301	0.0049	0.1822	0.1989	0.0071	0.0015	0.0081	0.0056	0.0173	0.0016	0.0043	0.0184	0.1407	0.1634	0.0022	0.0013	0.0058	0.0138	0.0176	0.004	0.0269	0.0064	9e-04
1	rs4847182	94106148	0.92	0.0900864543555373	0.92	0.135444945858012	0.187932606134317	0.533936128374853	9e-04	0.0013	0.0297	0.1301	0.0049	0.1822	0.1989	0.0071	0.0015	0.0081	0.0056	0.0174	0.0016	0.0043	0.0185	0.1407	0.1634	0.0022	0.0013	0.0058	0.0138	0.0176	0.004	0.0269	0.0064	9e-04
1	rs61645528	94115299	0.92	0.0900864543555373	0.92	0.135444945858012	0.183153873936723	0.543431139272119	0.001	0.0013	0.0298	0.1301	0.0049	0.1818	0.1987	0.0071	0.0015	0.0081	0.0055	0.0175	0.0017	0.0043	0.0185	0.1405	0.1634	0.0022	0.0013	0.0058	0.0139	0.0177	0.0041	0.027	0.0064	0.001
1	rs113649701	94118992	0.92	0.0900864543555373	0.92	0.135444945858012	0.182265735451162	0.537422110993314	0.001	0.0013	0.0298	0.1301	0.0049	0.1818	0.1986	0.0071	0.0015	0.0081	0.0055	0.0175	0.0017	0.0043	0.0185	0.1405	0.1633	0.0022	0.0013	0.0058	0.0139	0.0177	0.0041	0.027	0.0064	0.001
1	rs3767995	94132082	0.92	0.0900864543555373	0.92	0.135444945858012	0.181232716523122	0.535051028976016	0.001	0.0013	0.0298	0.1302	0.0049	0.1817	0.1984	0.0072	0.0015	0.0081	0.0055	0.0175	0.0017	0.0043	0.0185	0.1404	0.1631	0.0022	0.0013	0.0059	0.014	0.0177	0.0041	0.027	0.0064	0.001
1	rs74336112	94132623	0.92	0.0900864543555373	0.92	0.135444945858012	0.181564389235479	0.534632873446045	0.001	0.0013	0.0298	0.1302	0.0049	0.1817	0.1984	0.0072	0.0015	0.0081	0.0055	0.0175	0.0017	0.0043	0.0185	0.1404	0.1631	0.0023	0.0013	0.0059	0.014	0.0177	0.0041	0.027	0.0064	0.001
1	rs77712333	94132726	0.92	0.0900864543555373	0.92	0.135444945858012	0.181711911566321	0.534772249586182	0.001	0.0013	0.0298	0.1302	0.0049	0.1817	0.1984	0.0072	0.0015	0.0081	0.0055	0.0175	0.0017	0.0043	0.0185	0.1404	0.1631	0.0023	0.0013	0.0059	0.014	0.0177	0.0041	0.027	0.0064	0.001
1	rs41309185	94140763	0.92	0.0900864543555373	0.92	0.135444945858012	0.186207107935706	0.528509301211214	0.001	0.0013	0.0299	0.1304	0.005	0.1814	0.1979	0.0073	0.0015	0.008	0.0056	0.0175	0.0017	0.0044	0.0186	0.1399	0.1632	0.0024	0.0012	0.006	0.0142	0.0177	0.0041	0.0271	0.0065	0.001
1	rs11164963	94146121	0.92	0.0900864543555373	0.92	0.135444945858012	0.184788585789287	0.530873141200449	0.001	0.0013	0.0299	0.1305	0.0051	0.1812	0.1977	0.0074	0.0015	0.008	0.0056	0.0175	0.0017	0.0044	0.0187	0.1396	0.1632	0.0025	0.0012	0.006	0.0142	0.0177	0.0041	0.0271	0.0065	0.001
1	rs79613565	94153857	0.92	0.0900864543555373	0.92	0.135444945858012	0.186281939664931	0.524344261703423	0.0011	0.0013	0.0299	0.1305	0.0051	0.1812	0.1977	0.0074	0.0015	0.008	0.0056	0.0175	0.0017	0.0044	0.0187	0.1395	0.1632	0.0025	0.0012	0.006	0.0143	0.0178	0.0041	0.0271	0.0065	0.001
1	rs114543825	94155521	0.92	0.0900864543555373	0.92	0.135444945858012	0.186469094529839	0.524621674245552	0.0011	0.0013	0.0299	0.1305	0.0051	0.1811	0.1977	0.0074	0.0015	0.008	0.0056	0.0175	0.0017	0.0044	0.0187	0.1395	0.1632	0.0025	0.0012	0.006	0.0143	0.0178	0.0041	0.0271	0.0065	0.001
1	rs2893248	94160787	0.93	0.0757334056000413	0.93	0.117127898734063	0.145646901632104	0.530734018933312	0.0014	0.0013	0.0297	0.13	0.0054	0.1806	0.1971	0.0079	0.0013	0.0077	0.0058	0.0177	0.0016	0.0047	0.0191	0.1382	0.163	0.0024	0.0011	0.0063	0.015	0.0183	0.0043	0.0271	0.0067	0.001
1	rs112796028	94162459	0.93	0.0757334056000413	0.93	0.117127898734063	0.134784336684639	0.516729883785269	0.0016	0.0013	0.0297	0.1299	0.0055	0.1802	0.1968	0.0081	0.0013	0.0076	0.006	0.0178	0.0016	0.0048	0.0192	0.1377	0.163	0.0024	0.001	0.0065	0.0153	0.0185	0.0044	0.027	0.0067	0.001
1	rs115113230	94166837	0.93	0.0757334056000413	0.93	0.117127898734063	0.122780416089261	0.472187762703132	0.0024	0.0014	0.0297	0.1293	0.0058	0.179	0.1958	0.0086	0.0013	0.0074	0.0063	0.018	0.0016	0.0051	0.0195	0.1361	0.1626	0.0024	9e-04	0.0068	0.0162	0.019	0.0047	0.0268	0.007	0.0011
1	rs72721071	94170616	0.93	0.0757334056000413	0.93	0.117127898734063	0.159430572357541	0.438483950564184	0.0031	0.0015	0.0297	0.1288	0.006	0.1779	0.1949	0.0091	0.0013	0.0072	0.0067	0.0181	0.0015	0.0054	0.0198	0.1346	0.1623	0.0024	8e-04	0.0071	0.017	0.0196	0.005	0.0266	0.0072	0.0012
1	rs4847250	94171229	0.93	0.0757334056000413	0.93	0.117127898734063	0.170874978458673	0.43782194431907	0.0032	0.0015	0.0297	0.1288	0.0061	0.1778	0.1948	0.0092	0.0013	0.0072	0.0067	0.0182	0.0015	0.0055	0.0198	0.1345	0.1623	0.0024	7e-04	0.0072	0.0171	0.0196	0.005	0.0266	0.0072	0.0012
1	rs12022435	94175632	0.92	0.0900864543555373	0.93	0.117127898734063	0.254511069187547	0.417564527203756	0.0037	0.0015	0.0293	0.1286	0.0062	0.1779	0.1941	0.0093	0.0013	0.007	0.0068	0.0182	0.0015	0.0057	0.0199	0.1342	0.1619	0.0026	7e-04	0.0072	0.0174	0.0198	0.0051	0.0264	0.0073	0.0012
1	rs12022530	94175909	0.92	0.0900864543555373	0.92	0.135444945858012	0.265558738865458	0.419918889635658	0.0037	0.0013	0.0292	0.1286	0.0063	0.178	0.1945	0.0093	0.0013	0.0071	0.0068	0.0183	0.0015	0.0057	0.02	0.134	0.1613	0.0026	7e-04	0.0072	0.0174	0.0198	0.0051	0.0264	0.0074	0.0013
1	rs77976242	94178591	0.92	0.0900864543555373	0.92	0.135444945858012	0.321209229281822	0.376451481525847	0.0042	0.0014	0.029	0.129	0.0065	0.1772	0.195	0.0094	0.0013	0.0069	0.007	0.0185	0.0016	0.0058	0.0198	0.1331	0.1613	0.0026	7e-04	0.0072	0.0176	0.0199	0.0051	0.0261	0.0075	0.0013
1	rs12126351	94181528	0.92	0.0900864543555373	0.9	0.178319663885856	0.342935013266492	0.373026481115051	0.0043	0.0014	0.0289	0.129	0.0065	0.177	0.195	0.0094	0.0013	0.0069	0.007	0.0186	0.0016	0.0058	0.0198	0.133	0.1613	0.0026	7e-04	0.0071	0.0176	0.02	0.0051	0.026	0.0075	0.0013
1	rs72721074	94184086	0.92	0.0900864543555373	0.9	0.178319663885856	0.351715728834978	0.37391359937454	0.0043	0.0014	0.0289	0.129	0.0065	0.177	0.1951	0.0095	0.0013	0.0069	0.007	0.0186	0.0016	0.0058	0.0198	0.133	0.1613	0.0026	7e-04	0.0071	0.0176	0.02	0.0051	0.026	0.0075	0.0013
1	rs79168547	94185672	0.92	0.0900864543555373	0.9	0.178319663885856	0.353570523579232	0.373406602093806	0.0043	0.0014	0.0289	0.129	0.0065	0.177	0.1951	0.0095	0.0013	0.0069	0.007	0.0186	0.0016	0.0058	0.0198	0.1329	0.1613	0.0026	7e-04	0.0071	0.0176	0.02	0.0051	0.026	0.0075	0.0013
1	rs10782965	94191124	0.92	0.0900864543555373	0.9	0.178319663885856	0.359004565499112	0.38793109929597	0.0043	0.0014	0.0292	0.129	0.0066	0.1769	0.1951	0.0095	0.0013	0.0067	0.007	0.0186	0.0016	0.0059	0.0197	0.1328	0.1612	0.0026	7e-04	0.0071	0.0175	0.02	0.0051	0.026	0.0074	0.0013
1	rs79659608	94218240	0.92	0.0900864543555373	0.9	0.178319663885856	0.375999631604332	0.359540704723624	0.0042	0.0015	0.0287	0.1291	0.0067	0.1776	0.1935	0.0097	0.0012	0.0068	0.0071	0.0186	0.0013	0.0061	0.0193	0.1332	0.1618	0.0025	6e-04	0.0071	0.018	0.0205	0.0053	0.0256	0.0075	0.0014
1	rs4847258	94219943	0.92	0.0900864543555373	0.89	0.20310604818777	0.375999631604332	0.359540704723624	0.0042	0.0015	0.0287	0.1291	0.0067	0.1776	0.1935	0.0097	0.0012	0.0068	0.0071	0.0186	0.0013	0.0061	0.0193	0.1332	0.1618	0.0025	6e-04	0.0071	0.018	0.0205	0.0053	0.0256	0.0075	0.0014
1	rs111724744	94227918	0.92	0.0900864543555373	0.88	0.230271256315472	0.383706245223454	0.357536288561415	0.0042	0.0015	0.0287	0.1291	0.0067	0.1776	0.1935	0.0097	0.0012	0.0068	0.0071	0.0186	0.0013	0.0061	0.0192	0.1334	0.1618	0.0025	6e-04	0.0071	0.018	0.0205	0.0053	0.0256	0.0074	0.0014
1	rs10158155	94230987	0.92	0.0900864543555373	0.88	0.230271256315472	0.384259754640142	0.357536288561415	0.0042	0.0015	0.0287	0.1291	0.0067	0.1776	0.1935	0.0097	0.0012	0.0068	0.0071	0.0186	0.0013	0.0061	0.0192	0.1334	0.1618	0.0025	6e-04	0.0071	0.018	0.0205	0.0053	0.0256	0.0074	0.0014
1	rs116641679	94234055	0.92	0.0900864543555373	0.88	0.230271256315472	0.384204385499755	0.357411118621469	0.0042	0.0015	0.0287	0.1291	0.0067	0.1776	0.1935	0.0097	0.0012	0.0068	0.0071	0.0186	0.0013	0.0061	0.0192	0.1334	0.1618	0.0025	6e-04	0.0071	0.018	0.0205	0.0053	0.0256	0.0074	0.0014
1	rs115940993	94241520	0.92	0.0900864543555373	0.88	0.230271256315472	0.383429642189473	0.352165307470376	0.0042	0.0015	0.0287	0.1292	0.0067	0.1775	0.1935	0.0097	0.0012	0.0068	0.0071	0.0186	0.0013	0.0061	0.0192	0.1334	0.1618	0.0025	6e-04	0.0071	0.018	0.0205	0.0053	0.0256	0.0074	0.0014
1	rs116552702	94252029	0.92	0.0900864543555373	0.88	0.230271256315472	0.389203791081976	0.353911446553825	0.0042	0.0015	0.0287	0.1292	0.0067	0.1775	0.1935	0.0098	0.0012	0.0068	0.0072	0.0186	0.0012	0.0061	0.0192	0.1334	0.1617	0.0026	6e-04	0.0071	0.018	0.0205	0.0053	0.0256	0.0074	0.0014
1	rs114556877	94264932	0.92	0.0900864543555373	0.88	0.230271256315472	0.374467847481302	0.332265036088405	0.0042	0.0015	0.0287	0.1293	0.0068	0.1775	0.1935	0.0098	0.0012	0.0068	0.0072	0.0181	0.0012	0.0061	0.0192	0.1334	0.1617	0.0026	6e-04	0.0071	0.018	0.0206	0.0053	0.0254	0.0074	0.0014
1	rs114629605	94275924	0.93	0.0757334056000413	0.88	0.230271256315472	0.371304999985418	0.320560769884433	0.0042	0.0015	0.0287	0.1294	0.0069	0.1775	0.1935	0.0098	0.0012	0.0069	0.0072	0.018	0.0012	0.0062	0.0192	0.1335	0.1617	0.0026	6e-04	0.0071	0.018	0.0206	0.0053	0.0253	0.0075	0.0014
1	rs114008505	94279478	0.93	0.0757334056000413	0.87	0.259919603286658	0.358256194074157	0.281182320771671	0.0042	0.0015	0.0288	0.1297	0.0071	0.1775	0.1936	0.0099	0.0012	0.0069	0.0073	0.0171	0.0011	0.0062	0.0191	0.1336	0.1617	0.0026	6e-04	0.0071	0.0181	0.0207	0.0054	0.0249	0.0075	0.0014
1	rs72723151	94281353	0.93	0.0757334056000413	0.87	0.259919603286658	0.358630279535221	0.27780746404759	0.0042	0.0015	0.0288	0.1298	0.0071	0.1775	0.1936	0.0099	0.0012	0.007	0.0073	0.0168	0.0011	0.0063	0.0191	0.1336	0.1617	0.0026	6e-04	0.0071	0.0181	0.0208	0.0054	0.0247	0.0075	0.0014
1	rs72723157	94286056	0.93	0.0757334056000413	0.87	0.259919603286658	0.359379051931816	0.270980253387038	0.0042	0.0015	0.0288	0.1298	0.0071	0.1775	0.1936	0.0099	0.0012	0.007	0.0073	0.0167	0.0011	0.0063	0.0191	0.1337	0.1617	0.0026	6e-04	0.0071	0.0181	0.0208	0.0054	0.0247	0.0075	0.0014
1	rs75383596	94286574	0.93	0.0757334056000413	0.87	0.259919603286658	0.359325541597691	0.270980253387038	0.0042	0.0015	0.0288	0.1298	0.0071	0.1775	0.1936	0.0099	0.0012	0.007	0.0073	0.0167	0.0011	0.0063	0.0191	0.1337	0.1617	0.0026	6e-04	0.0071	0.0181	0.0208	0.0054	0.0247	0.0075	0.0014
1	rs12401354	94315213	0.93	0.0757334056000413	0.87	0.259919603286658	0.334681719711798	0.294923616028765	0.0042	0.0015	0.0288	0.1299	0.0073	0.1774	0.1935	0.01	0.0012	0.007	0.0072	0.0168	0.001	0.0063	0.0193	0.1335	0.162	0.0027	6e-04	0.0071	0.0183	0.0204	0.0056	0.0247	0.0071	0.0014
1	rs7555136	94330375	0.93	0.0757334056000413	0.87	0.259919603286658	0.341682548252216	0.302642902444844	0.0042	0.0015	0.0288	0.1299	0.0073	0.1774	0.1934	0.01	0.0012	0.007	0.0072	0.0168	0.001	0.0063	0.0194	0.1335	0.1621	0.0027	6e-04	0.007	0.0184	0.0203	0.0056	0.0247	0.007	0.0014
1	rs114400898	94331015	0.93	0.0757334056000413	0.87	0.259919603286658	0.341057206226674	0.301451419550361	0.0042	0.0015	0.0288	0.1299	0.0073	0.1774	0.1934	0.01	0.0012	0.007	0.0072	0.0168	0.001	0.0063	0.0194	0.1335	0.1621	0.0027	6e-04	0.007	0.0184	0.0203	0.0056	0.0247	0.007	0.0014
1	rs10489603	94332151	0.93	0.0757334056000413	0.87	0.259919603286658	0.340224340688233	0.302642902444844	0.0042	0.0015	0.0288	0.1299	0.0073	0.1774	0.1934	0.01	0.0012	0.007	0.0072	0.0168	0.001	0.0063	0.0194	0.1335	0.1621	0.0027	6e-04	0.007	0.0184	0.0203	0.0056	0.0247	0.007	0.0014
1	rs79248453	94339862	0.93	0.0757334056000413	0.85	0.32706018639722	0.317534974386708	0.270634511739007	0.0042	0.0015	0.0289	0.13	0.0073	0.1777	0.1934	0.01	0.0014	0.0071	0.0071	0.0166	0.001	0.0061	0.0193	0.1335	0.1622	0.0027	6e-04	0.0071	0.0183	0.0203	0.0055	0.0247	0.0069	0.0014
1	rs2273165	94341267	0.93	0.0757334056000413	0.85	0.32706018639722	0.289133823056639	0.271787515114599	0.0041	0.0016	0.0289	0.13	0.0073	0.1777	0.1934	0.01	0.0015	0.0071	0.0072	0.0166	9e-04	0.0061	0.0193	0.1335	0.1622	0.0026	6e-04	0.0071	0.0183	0.0203	0.0055	0.0247	0.007	0.0014
1	rs41292661	94342061	0.93	0.0757334056000413	0.85	0.32706018639722	0.290616102108611	0.272711009062895	0.0041	0.0016	0.0289	0.13	0.0073	0.1777	0.1934	0.01	0.0015	0.0071	0.0072	0.0166	9e-04	0.0061	0.0193	0.1335	0.1622	0.0026	6e-04	0.0071	0.0183	0.0203	0.0055	0.0247	0.007	0.0014
1	rs3747965	94342564	0.93	0.0757334056000413	0.85	0.32706018639722	0.290759763240526	0.270404093280546	0.0041	0.0016	0.0289	0.13	0.0073	0.1778	0.1934	0.01	0.0015	0.0071	0.0072	0.0166	9e-04	0.0061	0.0193	0.1335	0.1622	0.0026	6e-04	0.0071	0.0183	0.0203	0.0055	0.0247	0.007	0.0014
1	rs7513671	94353573	0.93	0.0757334056000413	0.84	0.364737902801441	0.28267879222892	0.249245701260408	0.0042	0.0016	0.0288	0.1298	0.0074	0.1779	0.1934	0.01	0.0014	0.0072	0.0072	0.0166	9e-04	0.0061	0.0192	0.1333	0.1623	0.0026	6e-04	0.0071	0.0181	0.0204	0.0055	0.0247	0.0071	0.0012
1	rs11165031	94361019	0.93	0.0757334056000413	0.85	0.32706018639722	0.282490119892808	0.247563158973308	0.0042	0.0016	0.0288	0.1298	0.0074	0.1779	0.1934	0.01	0.0014	0.0072	0.0072	0.0166	9e-04	0.0061	0.0192	0.1333	0.1623	0.0026	6e-04	0.0071	0.0181	0.0204	0.0055	0.0247	0.0071	0.0012
1	rs17376966	94369666	0.93	0.0757334056000413	0.85	0.32706018639722	0.283197989528808	0.246219732924627	0.0042	0.0016	0.0288	0.1298	0.0074	0.1779	0.1934	0.01	0.0014	0.0073	0.0072	0.0165	9e-04	0.0061	0.0192	0.1332	0.1623	0.0026	6e-04	0.0071	0.0182	0.0204	0.0055	0.0247	0.0071	0.0012
1	rs78704651	94375307	0.93	0.0757334056000413	0.85	0.32706018639722	0.295521825926244	0.237323412800166	0.0042	0.0016	0.0289	0.1298	0.0074	0.1779	0.1934	0.01	0.0014	0.0073	0.0072	0.0164	9e-04	0.0061	0.0192	0.133	0.162	0.0026	6e-04	0.0071	0.0183	0.0204	0.0056	0.0247	0.0072	0.0012
1	rs114999474	94385268	0.93	0.0757334056000413	0.85	0.32706018639722	0.302913418504416	0.235446497019271	0.0043	0.0016	0.0289	0.1298	0.0074	0.178	0.1934	0.01	0.0014	0.0073	0.0073	0.0163	9e-04	0.0062	0.0192	0.1329	0.1619	0.0026	6e-04	0.0072	0.0184	0.0204	0.0056	0.0246	0.0072	0.0012
1	rs188301220	94393310	0.93	0.0757334056000413	0.84	0.364737902801441	0.307187717612328	0.233134587761115	0.0043	0.0016	0.0288	0.1297	0.0074	0.178	0.1934	0.01	0.0014	0.0073	0.0073	0.0163	9e-04	0.0062	0.0192	0.1329	0.1617	0.0026	6e-04	0.0072	0.0184	0.0205	0.0056	0.0246	0.0072	0.0012
1	rs12131247	94400986	0.93	0.0757334056000413	0.84	0.364737902801441	0.309410990111473	0.231378080331614	0.0043	0.0016	0.0288	0.1297	0.0074	0.178	0.1934	0.01	0.0014	0.0073	0.0073	0.0163	9e-04	0.0062	0.0192	0.1329	0.1616	0.0026	6e-04	0.0072	0.0184	0.0205	0.0056	0.0246	0.0072	0.0012
1	rs76815725	94409457	0.93	0.0757334056000413	0.84	0.364737902801441	0.383374333718304	0.189943862760681	0.0046	0.0017	0.0286	0.1302	0.0076	0.1773	0.1922	0.0103	0.0013	0.0075	0.0079	0.0163	0.001	0.0066	0.0194	0.1327	0.1601	0.0028	5e-04	0.0076	0.0187	0.0205	0.0059	0.0242	0.0077	0.0012
1	rs6696231	94423602	0.93	0.0757334056000413	0.82	0.448736318624531	0.388201293218964	0.188815300640284	0.0046	0.0017	0.0286	0.1302	0.0076	0.1772	0.1921	0.0103	0.0013	0.0076	0.0079	0.0163	0.001	0.0066	0.0195	0.1327	0.16	0.0028	5e-04	0.0077	0.0187	0.0205	0.0059	0.0242	0.0077	0.0012
1	rs17305183	94423977	0.93	0.0757334056000413	0.8	0.544775224122235	0.387589299384477	0.189020323484929	0.0046	0.0017	0.0286	0.1302	0.0076	0.1772	0.1921	0.0103	0.0013	0.0076	0.0079	0.0163	0.001	0.0066	0.0195	0.1327	0.16	0.0028	5e-04	0.0077	0.0187	0.0205	0.0059	0.0242	0.0077	0.0012
1	rs12057484	94425257	0.93	0.0757334056000413	0.8	0.544775224122235	0.383374333718304	0.188200686942018	0.0046	0.0017	0.0286	0.1303	0.0076	0.1772	0.1921	0.0103	0.0013	0.0076	0.0079	0.0163	0.001	0.0066	0.0195	0.1326	0.1599	0.0028	5e-04	0.0077	0.0187	0.0205	0.0059	0.0242	0.0077	0.0012
1	rs116068821	94429970	0.93	0.0757334056000413	0.8	0.544775224122235	0.382655691767587	0.186667144568023	0.0046	0.0017	0.0286	0.1304	0.0077	0.1772	0.192	0.0103	0.0013	0.0075	0.0079	0.0163	0.001	0.0066	0.0195	0.1325	0.16	0.0028	5e-04	0.0077	0.0187	0.0205	0.0059	0.0242	0.0078	0.0012
1	rs72725104	94432010	0.93	0.0757334056000413	0.8	0.544775224122235	0.382545192163959	0.185952958339467	0.0046	0.0017	0.0286	0.1304	0.0077	0.1772	0.192	0.0103	0.0013	0.0075	0.0079	0.0163	0.001	0.0066	0.0194	0.1325	0.16	0.0028	5e-04	0.0077	0.0187	0.0205	0.0059	0.0242	0.0078	0.0012
1	rs1413899	94444481	0.93	0.0757334056000413	0.8	0.544775224122235	0.385811731959435	0.184222407867754	0.0046	0.0017	0.0286	0.1305	0.0077	0.1771	0.1916	0.0104	0.0013	0.0075	0.0079	0.0163	0.001	0.0067	0.0194	0.1322	0.1602	0.0028	5e-04	0.0077	0.0188	0.0206	0.006	0.0242	0.0079	0.0012
1	rs28555322	94449342	0.93	0.0757334056000413	0.8	0.544775224122235	0.389538247542244	0.190766070545243	0.0046	0.0017	0.0286	0.1304	0.0077	0.1768	0.1916	0.0104	0.0013	0.0075	0.0079	0.0163	0.001	0.0067	0.0194	0.1322	0.1601	0.0028	5e-04	0.0077	0.0188	0.0207	0.006	0.0243	0.0079	0.0012
1	rs58285696	94455578	0.92	0.0900864543555373	0.8	0.544775224122235	0.0869668243518729	0.156252030030194	0.0047	0.0026	0.0272	0.1328	0.0094	0.1714	0.1895	0.0104	0.0019	0.0093	0.0089	0.0161	0.0018	0.0085	0.0195	0.1281	0.157	0.0019	8e-04	0.0087	0.0189	0.0219	0.0078	0.0241	0.0095	0.0017
1	rs185864270	94457197	0.92	0.0900864543555373	0.8	0.544775224122235	0.0861437998844232	0.159043458968422	0.0047	0.0026	0.0272	0.1329	0.0094	0.1713	0.1895	0.0104	0.0019	0.0093	0.009	0.0161	0.0018	0.0085	0.0195	0.128	0.157	0.0019	8e-04	0.0087	0.0189	0.0219	0.0078	0.0241	0.0095	0.0017
1	rs17110714	94457555	0.92	0.0900864543555373	0.8	0.544775224122235	0.0875340633032694	0.159623183808191	0.0047	0.0026	0.0272	0.1325	0.0094	0.1713	0.1895	0.0104	0.0019	0.0093	0.009	0.0161	0.0018	0.0085	0.0195	0.128	0.157	0.0019	8e-04	0.0088	0.0191	0.0219	0.0078	0.0241	0.0095	0.0017
1	rs1932016	94460343	0.92	0.0900864543555373	0.8	0.544775224122235	0.0879847905876434	0.170976327572541	0.0047	0.0026	0.0272	0.1327	0.0094	0.1712	0.1894	0.0104	0.0019	0.0094	0.009	0.016	0.0018	0.0085	0.0195	0.128	0.1567	0.0019	8e-04	0.0088	0.0191	0.0219	0.0079	0.0243	0.0095	0.0017
1	rs6666652	94461717	0.92	0.0900864543555373	0.8	0.544775224122235	0.0883178466354102	0.165265487847853	0.0047	0.0026	0.0271	0.1328	0.0095	0.1711	0.1892	0.0104	0.0019	0.0094	0.009	0.016	0.0018	0.0085	0.0195	0.1279	0.1569	0.002	8e-04	0.0088	0.0191	0.0219	0.0079	0.0242	0.0095	0.0017
1	rs60653897	94462630	0.92	0.0900864543555373	0.81	0.49521423796015	0.0804990563423361	0.153192312773766	0.0047	0.0025	0.0269	0.1334	0.0096	0.1709	0.1886	0.0107	0.0019	0.0095	0.0091	0.0159	0.0018	0.0087	0.0196	0.1274	0.1568	0.002	8e-04	0.0089	0.0191	0.0218	0.0082	0.0242	0.0096	0.0017
1	rs10874825	94463767	0.92	0.0900864543555373	0.81	0.49521423796015	0.0815812958912538	0.151006531248728	0.0047	0.0025	0.0269	0.1338	0.0096	0.1707	0.1881	0.0108	0.0019	0.0095	0.0091	0.0157	0.0018	0.009	0.0196	0.1268	0.1568	0.002	8e-04	0.009	0.0192	0.0218	0.0083	0.0242	0.0097	0.0017
1	rs3789375	94465132	0.92	0.0900864543555373	0.8	0.544775224122235	0.0818759977670687	0.153097045109159	0.0047	0.0025	0.0269	0.1338	0.0096	0.1707	0.1881	0.0108	0.0019	0.0095	0.0091	0.0157	0.0018	0.009	0.0196	0.1268	0.1568	0.002	8e-04	0.009	0.0192	0.0218	0.0083	0.0242	0.0097	0.0017
1	rs17110761	94467407	0.92	0.0900864543555373	0.8	0.544775224122235	0.0817172275765371	0.151385858353115	0.0047	0.0025	0.0269	0.1338	0.0096	0.1707	0.1881	0.0108	0.0019	0.0095	0.0091	0.0157	0.0018	0.009	0.0196	0.1268	0.1568	0.002	8e-04	0.009	0.0192	0.0218	0.0083	0.0242	0.0097	0.0017
1	rs1801359	94467447	0.92	0.0900864543555373	0.79	0.597486775499064	0.0875814390439385	0.161075760449301	0.0047	0.0025	0.027	0.134	0.0096	0.1706	0.1881	0.0108	0.0019	0.0095	0.0091	0.0158	0.0018	0.009	0.0196	0.1267	0.1568	0.0021	8e-04	0.0089	0.019	0.0221	0.0084	0.0242	0.0097	0.0017
1	rs4847195	94468808	0.92	0.0900864543555373	0.79	0.597486775499064	0.079403815574154	0.153287601628678	0.0047	0.0027	0.027	0.1341	0.0097	0.1703	0.1878	0.0108	0.002	0.0095	0.0091	0.0158	0.0019	0.0092	0.0196	0.1266	0.1565	0.002	8e-04	0.0089	0.019	0.0221	0.0085	0.0241	0.0097	0.0018
1	rs35270729	94469543	0.91	0.106429816649543	0.79	0.597486775499064	0.0777021532947439	0.155102107123548	0.0047	0.0029	0.027	0.1344	0.0097	0.1703	0.1875	0.0109	0.0021	0.0096	0.0091	0.0158	0.0019	0.0094	0.0196	0.1265	0.1563	0.0019	8e-04	0.0089	0.0189	0.0221	0.0086	0.024	0.0097	0.0019
1	rs7537325	94469631	0.91	0.106429816649543	0.79	0.597486775499064	0.0809488636178407	0.15433717567609	0.0047	0.0029	0.0268	0.1343	0.0097	0.1702	0.1874	0.0109	0.0021	0.0095	0.0091	0.0157	0.0019	0.0094	0.0198	0.1266	0.1565	0.0019	8e-04	0.0089	0.0189	0.0223	0.0086	0.024	0.0097	0.0019
1	rs1762114	94471075	0.91	0.106429816649543	0.79	0.597486775499064	0.060692519286861	0.142748515665809	0.0045	0.0029	0.027	0.1346	0.0096	0.1692	0.1877	0.011	0.0022	0.0095	0.009	0.0156	0.002	0.0094	0.0196	0.1272	0.1563	0.0019	9e-04	0.0091	0.019	0.0222	0.0086	0.024	0.0096	0.0019
1	rs115569491	94472654	0.91	0.106429816649543	0.79	0.597486775499064	0.0597634210434934	0.135570888800064	0.0045	0.0029	0.027	0.1346	0.0096	0.1692	0.1876	0.011	0.0022	0.0095	0.009	0.0156	0.002	0.0094	0.0196	0.1272	0.1563	0.0019	9e-04	0.0091	0.019	0.0222	0.0086	0.024	0.0096	0.0019
1	rs4147857	94474328	0.91	0.106429816649543	0.8	0.544775224122235	0.0585150380615362	0.134387839338093	0.0045	0.0029	0.027	0.1347	0.0096	0.1691	0.1876	0.011	0.0022	0.0095	0.009	0.0156	0.002	0.0094	0.0196	0.1272	0.1563	0.0019	9e-04	0.0091	0.019	0.0222	0.0086	0.0239	0.0096	0.0019
1	rs55694362	94474727	0.91	0.106429816649543	0.8	0.544775224122235	0.05708659506742	0.134478707728928	0.0045	0.0029	0.027	0.1347	0.0096	0.1693	0.1875	0.011	0.0022	0.0095	0.009	0.0156	0.002	0.0094	0.0196	0.1272	0.1563	0.0019	9e-04	0.0091	0.019	0.0222	0.0086	0.0239	0.0096	0.0019
1	rs2065712	94476035	0.91	0.106429816649543	0.8	0.544775224122235	0.0531459885131638	0.132846540895029	0.0045	0.0029	0.027	0.1346	0.0096	0.1696	0.1874	0.0111	0.0022	0.0096	0.009	0.0156	0.002	0.0095	0.0196	0.1269	0.1562	0.0019	9e-04	0.0091	0.0191	0.0221	0.0087	0.0239	0.0096	0.0019
1	rs1801574	94476388	0.91	0.106429816649543	0.78	0.653412240020304	0.0470699760912344	0.132394466207228	0.0044	0.0029	0.027	0.1346	0.0096	0.1696	0.1873	0.0111	0.0022	0.0096	0.0091	0.0156	0.002	0.0094	0.0197	0.1269	0.1561	0.0019	9e-04	0.0091	0.0191	0.0221	0.0087	0.0237	0.0097	0.0019
1	rs1801466	94476467	0.91	0.106429816649543	0.78	0.653412240020304	0.0465676951720023	0.134387839338093	0.0044	0.0029	0.027	0.1346	0.0096	0.1693	0.1872	0.0112	0.0022	0.0096	0.0091	0.0157	0.002	0.0094	0.0197	0.1269	0.156	0.0019	9e-04	0.0091	0.0191	0.0222	0.0087	0.0237	0.0097	0.0019
1	rs17391612	94478847	0.91	0.106429816649543	0.78	0.653412240020304	0.0302115970971522	0.131852727870306	0.0042	0.0029	0.0272	0.1345	0.0097	0.1689	0.1869	0.0113	0.0022	0.0097	0.0092	0.0158	0.0021	0.0094	0.0198	0.1271	0.1561	0.0019	0.001	0.0089	0.0189	0.0222	0.0089	0.0236	0.0098	0.0019
1	rs915201	94481596	0.9	0.124917206299546	0.78	0.653412240020304	0.00624409103935081	0.143957862252959	0.0031	0.0029	0.0275	0.1357	0.0101	0.167	0.1869	0.012	0.0023	0.0102	0.0097	0.0159	0.0024	0.0098	0.0202	0.1249	0.1571	0.0018	0.0012	0.009	0.0186	0.0221	0.0094	0.0223	0.0103	0.0018
1	rs79548558	94482263	0.9	0.124917206299546	0.78	0.653412240020304	0.00637842023000351	0.143027266924976	0.0031	0.0029	0.0275	0.1358	0.0101	0.167	0.1869	0.012	0.0023	0.0102	0.0097	0.0159	0.0024	0.0098	0.0202	0.1248	0.1571	0.0018	0.0013	0.009	0.0186	0.022	0.0094	0.0223	0.0103	0.0018
1	rs17110850	94485491	0.9	0.124917206299546	0.77	0.712611004068267	0.00635283682551828	0.139695333273199	0.0031	0.0029	0.0275	0.136	0.0101	0.1668	0.187	0.012	0.0023	0.0102	0.0098	0.0158	0.0024	0.0099	0.0202	0.1244	0.1572	0.0018	0.0013	0.009	0.0186	0.022	0.0094	0.0223	0.0104	0.0018
1	rs10493867	94486406	0.9	0.124917206299546	0.77	0.712611004068267	0.00605198366455835	0.130591867625126	0.0032	0.0031	0.0274	0.1361	0.0101	0.1666	0.1867	0.0121	0.0025	0.0101	0.0099	0.0157	0.0027	0.0098	0.0202	0.1234	0.1573	0.0018	0.0015	0.0091	0.0186	0.022	0.0095	0.0223	0.0104	0.002
1	rs472908	94487354	0.89	0.145699762692903	0.77	0.712611004068267	0.00607662478562208	0.126925256459121	0.0032	0.0031	0.0273	0.1361	0.0098	0.1668	0.1866	0.012	0.0026	0.0103	0.01	0.0156	0.0027	0.0102	0.0203	0.1226	0.1574	0.0019	0.0015	0.0092	0.0186	0.0219	0.0097	0.0221	0.0107	0.002
1	rs2151847	94489975	0.89	0.145699762692903	0.77	0.712611004068267	0.00613323917106988	0.128530212661988	0.0032	0.0031	0.0272	0.136	0.0098	0.1665	0.1875	0.012	0.0028	0.0103	0.0099	0.0157	0.0027	0.0103	0.0205	0.1219	0.1576	0.0019	0.0016	0.0091	0.0186	0.0217	0.0095	0.0221	0.0108	0.0021
1	rs17389899	94498295	0.88	0.168925028033099	0.77	0.712611004068267	0.00836717087292975	0.152811369324304	0.0031	0.0032	0.0273	0.1362	0.0099	0.1656	0.1877	0.0119	0.003	0.0105	0.0101	0.0156	0.0027	0.0105	0.0207	0.1203	0.1569	0.002	0.0016	0.0093	0.0189	0.0217	0.0097	0.0223	0.0113	0.0023
1	rs17392161	94500680	0.88	0.168925028033099	0.77	0.712611004068267	0.00867809098041428	0.160010082057872	0.0031	0.0032	0.0272	0.1362	0.01	0.1656	0.1881	0.0119	0.003	0.0105	0.0101	0.0156	0.0027	0.0105	0.0207	0.1202	0.1568	0.002	0.0016	0.0093	0.019	0.0217	0.0093	0.0224	0.0113	0.0023
1	rs3789395	94501594	0.88	0.168925028033099	0.77	0.712611004068267	0.00880395614550264	0.158175275208145	0.0031	0.0032	0.0272	0.1363	0.01	0.1656	0.1881	0.0119	0.003	0.0105	0.0101	0.0156	0.0027	0.0105	0.0207	0.1202	0.1568	0.0021	0.0016	0.0093	0.019	0.0217	0.0093	0.0224	0.0113	0.0023
1	rs1889548	94503197	0.87	0.194736090082605	0.77	0.712611004068267	0.0106020022494017	0.175153848982638	0.0031	0.0033	0.0273	0.1353	0.0104	0.1637	0.1896	0.0121	0.0032	0.0106	0.0099	0.0152	0.0027	0.011	0.0209	0.1191	0.1564	0.0024	0.0016	0.0097	0.0194	0.0216	0.0096	0.0221	0.0118	0.0024
1	rs11165069	94504545	0.87	0.194736090082605	0.77	0.712611004068267	0.0102293283651322	0.147232115951566	0.0031	0.0032	0.0273	0.1361	0.0103	0.1637	0.1901	0.0124	0.003	0.0104	0.0096	0.0151	0.0023	0.0113	0.0208	0.1178	0.1567	0.0024	0.0015	0.0097	0.0198	0.0214	0.0096	0.0218	0.0121	0.0024
1	rs72725162	94505971	0.87	0.194736090082605	0.77	0.712611004068267	0.0108524167834261	0.128083639446041	0.0031	0.0033	0.027	0.1362	0.0103	0.164	0.1907	0.0127	0.0031	0.0105	0.0094	0.0149	0.0023	0.0115	0.0207	0.1173	0.1564	0.0027	0.0017	0.0096	0.0199	0.0211	0.0097	0.0215	0.0122	0.0025
1	rs4847272	94509224	0.86	0.223270892544248	0.77	0.712611004068267	0.0247171014977867	0.103943731717175	0.0032	0.0034	0.0263	0.1361	0.0103	0.1645	0.1912	0.0134	0.0034	0.0105	0.0087	0.0145	0.0023	0.0119	0.0208	0.1164	0.1551	0.0032	0.002	0.0096	0.0203	0.0208	0.0102	0.0208	0.0123	0.0028
1	rs1801581	94512565	0.85	0.254661707966279	0.77	0.712611004068267	0.0474490880457591	0.0978316186615012	0.0032	0.0035	0.0261	0.1361	0.0103	0.1648	0.1913	0.0137	0.0036	0.0106	0.0084	0.0143	0.0023	0.0121	0.0208	0.116	0.1544	0.0035	0.0021	0.0096	0.0205	0.0207	0.0104	0.0206	0.0124	0.0029
1	rs544830	94512893	0.85	0.254661707966279	0.76	0.775138689739853	0.0532657562485717	0.131582166510464	0.0032	0.0035	0.0261	0.1361	0.0103	0.1647	0.1914	0.0137	0.0036	0.0105	0.0084	0.0143	0.0023	0.0121	0.0208	0.1161	0.1544	0.0035	0.0022	0.0096	0.0204	0.0207	0.0104	0.0206	0.0124	0.0029
1	rs12123388	94513101	0.85	0.254661707966279	0.76	0.775138689739853	0.0546473876646772	0.132756080473804	0.0032	0.0035	0.0261	0.136	0.0103	0.1647	0.1916	0.0138	0.0036	0.0105	0.0084	0.0143	0.0023	0.0121	0.0209	0.116	0.1544	0.0035	0.0022	0.0096	0.0204	0.0207	0.0104	0.0205	0.0124	0.0029
1	rs497511	94523113	0.85	0.254661707966279	0.76	0.775138689739853	0.0585150380615362	0.10818162256468	0.0033	0.0034	0.0257	0.1363	0.0103	0.1651	0.1919	0.0137	0.0037	0.0106	0.0085	0.0142	0.0023	0.0122	0.0211	0.1156	0.1543	0.0035	0.0023	0.0096	0.0202	0.0206	0.0104	0.0202	0.0125	0.0029
1	rs521538	94525623	0.85	0.254661707966279	0.76	0.775138689739853	0.0715049655132359	0.1069284058188	0.0032	0.0034	0.0256	0.1365	0.0104	0.1653	0.1922	0.0137	0.0037	0.0106	0.0085	0.0142	0.0021	0.012	0.0211	0.1155	0.1546	0.0036	0.0023	0.0095	0.02	0.0205	0.0104	0.0201	0.0126	0.0029
1	rs41292683	94527088	0.85	0.254661707966279	0.76	0.775138689739853	0.0799614082789989	0.101645008448666	0.0032	0.0035	0.0255	0.1364	0.0104	0.1653	0.1923	0.0137	0.0038	0.0106	0.0085	0.0141	0.0021	0.0121	0.021	0.1152	0.1546	0.0036	0.0023	0.0095	0.02	0.0205	0.0105	0.02	0.0126	0.003
1	rs4847273	94529743	0.84	0.289034762536342	0.76	0.775138689739853	0.10904332936278	0.110367133129176	0.0031	0.0035	0.0254	0.1364	0.0104	0.1654	0.1926	0.0137	0.0039	0.0106	0.0085	0.0141	0.0022	0.0122	0.0209	0.1147	0.1545	0.0038	0.0024	0.0095	0.02	0.0206	0.0105	0.0199	0.0127	0.003
1	rs2893265	94533042	0.84	0.289034762536342	0.76	0.775138689739853	0.141821165986405	0.120668375289539	0.0033	0.0036	0.0246	0.1363	0.0106	0.1654	0.1941	0.0136	0.004	0.0107	0.0086	0.0137	0.0022	0.0124	0.0205	0.1144	0.1544	0.0041	0.0025	0.0097	0.0196	0.0204	0.0105	0.0193	0.0127	0.0031
1	rs549114	94534354	0.84	0.289034762536342	0.76	0.775138689739853	0.191145058329051	0.159623183808191	0.0034	0.0037	0.024	0.1363	0.0107	0.1653	0.195	0.0136	0.0042	0.0108	0.0086	0.0134	0.0023	0.0126	0.0203	0.114	0.1543	0.0044	0.0025	0.0098	0.0195	0.0203	0.0104	0.0191	0.0127	0.0031
1	rs4612636	94535689	0.84	0.289034762536342	0.76	0.775138689739853	0.217680232755973	0.155485078419996	0.0035	0.0037	0.024	0.1362	0.0107	0.1652	0.1952	0.0136	0.0042	0.0108	0.0087	0.0133	0.0023	0.0128	0.0202	0.1138	0.1543	0.0046	0.0026	0.0098	0.0195	0.0202	0.0104	0.019	0.0128	0.0031
1	rs3789412	94536067	0.84	0.289034762536342	0.76	0.775138689739853	0.23638188584693	0.167030541089163	0.0035	0.0037	0.0239	0.1361	0.0107	0.1652	0.1953	0.0136	0.0043	0.0108	0.0087	0.0133	0.0023	0.0128	0.0202	0.1137	0.1543	0.0046	0.0026	0.0098	0.0195	0.0202	0.0104	0.019	0.0128	0.0032
1	rs12759306	94537642	0.84	0.289034762536342	0.75	0.841047356078831	0.218130149214056	0.154910747788584	0.0036	0.0037	0.0238	0.1361	0.0105	0.1654	0.1955	0.0136	0.0043	0.0108	0.0086	0.0132	0.0023	0.013	0.0201	0.1138	0.1541	0.0046	0.0026	0.0098	0.0195	0.02	0.0104	0.0189	0.0127	0.0032
1	rs1761375	94538011	0.84	0.289034762536342	0.75	0.841047356078831	0.202065333848041	0.159816591465539	0.0038	0.0036	0.0236	0.1357	0.0105	0.1654	0.1953	0.0137	0.0044	0.0109	0.0086	0.0132	0.0026	0.0133	0.0199	0.1143	0.1534	0.0046	0.0028	0.0098	0.0196	0.0198	0.0105	0.0188	0.0127	0.0036
1	rs17111003	94541849	0.81	0.411214762386647	0.75	0.841047356078831	0.257372335478154	0.273751096270403	0.0048	0.0037	0.0227	0.1381	0.0099	0.1651	0.1957	0.0139	0.0052	0.0101	0.0081	0.0122	0.0036	0.0131	0.0195	0.1153	0.1518	0.0052	0.0035	0.0097	0.0198	0.019	0.0102	0.0185	0.0111	0.0045
1	rs3120133	94542770	0.81	0.411214762386647	0.76	0.775138689739853	0.259349576830839	0.279667907373539	0.0048	0.0036	0.0228	0.1381	0.0099	0.1651	0.1957	0.0139	0.0052	0.0101	0.0082	0.0122	0.0036	0.0131	0.0194	0.1154	0.1518	0.0052	0.0035	0.0097	0.0198	0.0189	0.0102	0.0185	0.0111	0.0045
1	rs4147831	94544233	0.81	0.411214762386647	0.76	0.775138689739853	0.276581553105533	0.315841344010582	0.0049	0.0036	0.0231	0.138	0.01	0.1652	0.1956	0.0139	0.0052	0.01	0.0082	0.0122	0.0036	0.0131	0.0194	0.1153	0.1518	0.0052	0.0035	0.0097	0.0198	0.0189	0.0101	0.0185	0.0111	0.0045
1	Affx-15922662	94544234	0.81	0.411214762386647	0.76	0.775138689739853	0.270509762300753	0.315720605577904	0.0049	0.0036	0.023	0.138	0.01	0.1656	0.1955	0.0139	0.0052	0.01	0.0082	0.0122	0.0036	0.0131	0.0193	0.1153	0.1519	0.0052	0.0035	0.0097	0.0198	0.0187	0.0101	0.0185	0.0111	0.0045
1	rs2275035	94545160	0.81	0.411214762386647	0.76	0.775138689739853	0.269773153950491	0.317533115843343	0.0049	0.0036	0.0231	0.138	0.01	0.1656	0.1954	0.0139	0.0053	0.01	0.0082	0.0121	0.0036	0.0131	0.0194	0.1153	0.1518	0.0052	0.0035	0.0097	0.0198	0.0187	0.01	0.0185	0.0111	0.0045
1	rs4147827	94548080	0.81	0.411214762386647	0.76	0.775138689739853	0.249501786588468	0.288439191833232	0.0049	0.0036	0.0232	0.138	0.0099	0.1659	0.1953	0.0139	0.0053	0.01	0.0082	0.0122	0.0037	0.0132	0.0193	0.1152	0.1515	0.0053	0.0036	0.0098	0.0198	0.0187	0.0101	0.0185	0.011	0.0046
1	rs560426	94553438	0.81	0.411214762386647	0.76	0.775138689739853	0.23497191288554	0.297410966297307	0.005	0.0037	0.0231	0.1381	0.0099	0.166	0.1951	0.014	0.0053	0.01	0.0082	0.0122	0.0037	0.0131	0.0193	0.115	0.1514	0.0053	0.0036	0.0099	0.0198	0.0186	0.0101	0.0184	0.011	0.0046
1	rs1191238	94556894	0.81	0.411214762386647	0.76	0.775138689739853	0.229168316906783	0.319227557082015	0.0051	0.0037	0.0226	0.1389	0.0099	0.1663	0.1954	0.0139	0.0053	0.0101	0.0082	0.0121	0.0038	0.0131	0.0192	0.1151	0.151	0.0054	0.0036	0.0098	0.0197	0.0184	0.0099	0.0184	0.011	0.0047
1	rs538880	94558774	0.81	0.411214762386647	0.75	0.841047356078831	0.218867498865914	0.316445241165028	0.0052	0.0037	0.0227	0.1395	0.0099	0.1658	0.1966	0.014	0.0053	0.0101	0.0083	0.012	0.0038	0.0131	0.0192	0.114	0.1512	0.0054	0.0036	0.0098	0.0195	0.0182	0.0096	0.0183	0.0108	0.0047
1	rs114045521	94561271	0.81	0.411214762386647	0.75	0.841047356078831	0.215397820497548	0.35428594056616	0.0054	0.0037	0.0228	0.1403	0.01	0.166	0.1972	0.0139	0.0053	0.0103	0.0083	0.0117	0.0039	0.0131	0.0191	0.1147	0.15	0.0055	0.0037	0.0097	0.0191	0.0179	0.0093	0.0181	0.0105	0.0048
1	rs4147823	94561272	0.81	0.411214762386647	0.73	0.98319925910612	0.215641719194118	0.354660547799293	0.0054	0.0037	0.0228	0.1403	0.01	0.166	0.1972	0.0139	0.0053	0.0103	0.0083	0.0117	0.0039	0.0131	0.0191	0.1147	0.15	0.0055	0.0037	0.0097	0.0191	0.0179	0.0093	0.0181	0.0105	0.0048
1	rs12088309	94563916	0.8	0.458652199356866	0.73	0.98319925910612	0.195002746157371	0.353162798546631	0.0059	0.0033	0.0224	0.1404	0.01	0.1708	0.1971	0.013	0.005	0.0102	0.0079	0.0115	0.0041	0.0128	0.0184	0.1172	0.1494	0.0056	0.0038	0.0097	0.0188	0.0164	0.0086	0.0184	0.0091	0.0047
1	rs6657239	94564483	0.8	0.458652199356866	0.72	1.059530599108	0.225024608825048	0.34743829781833	0.0059	0.0032	0.0222	0.1405	0.0099	0.1721	0.1974	0.0128	0.005	0.0102	0.0079	0.0112	0.004	0.0128	0.0181	0.1178	0.1494	0.0057	0.0038	0.0097	0.0186	0.0161	0.0085	0.0183	0.0088	0.0046
1	rs11809542	94565787	0.79	0.509607847349147	0.72	1.059530599108	0.301398054095126	0.353911446553825	0.006	0.003	0.0219	0.1407	0.0098	0.1737	0.1973	0.0127	0.005	0.0103	0.0078	0.0109	0.004	0.0129	0.0178	0.1182	0.1496	0.0058	0.0038	0.0098	0.0184	0.0158	0.0083	0.0182	0.0085	0.0046
1	rs3789424	94566563	0.79	0.509607847349147	0.72	1.059530599108	0.309807124861726	0.353786640391894	0.006	0.0029	0.0219	0.1409	0.0098	0.1739	0.1973	0.0126	0.005	0.0103	0.0077	0.0109	0.004	0.0129	0.0177	0.1181	0.1496	0.0058	0.0038	0.0098	0.0184	0.0157	0.0082	0.0182	0.0085	0.0046
1	rs11579526	94572434	0.79	0.509607847349147	0.72	1.059530599108	0.446276940588105	0.411434010283075	0.006	0.0028	0.0217	0.1423	0.0098	0.1751	0.1969	0.0124	0.0049	0.0103	0.0076	0.0107	0.004	0.0129	0.0175	0.1183	0.1504	0.0058	0.0037	0.0099	0.0183	0.0154	0.008	0.018	0.0078	0.0045
1	rs79513058	94573178	0.79	0.509607847349147	0.72	1.059530599108	0.412620747306225	0.417564527203756	0.006	0.0028	0.0217	0.1423	0.0098	0.1752	0.197	0.0124	0.0048	0.0104	0.0076	0.0107	0.004	0.0128	0.0175	0.1185	0.1503	0.0058	0.0037	0.0099	0.0183	0.0154	0.008	0.0179	0.0078	0.0045
1	rs12093963	94573920	0.79	0.509607847349147	0.72	1.059530599108	0.416071424102401	0.440869379095405	0.006	0.0028	0.0216	0.1423	0.0097	0.1753	0.1971	0.0124	0.0047	0.0105	0.0077	0.0107	0.004	0.0127	0.0174	0.1187	0.1501	0.0058	0.0037	0.01	0.0184	0.0154	0.0081	0.0178	0.0078	0.0045
1	rs11165073	94574053	0.79	0.509607847349147	0.72	1.059530599108	0.424120537434261	0.430030526005735	0.0059	0.0027	0.0216	0.1423	0.0097	0.1753	0.1972	0.0124	0.0047	0.0105	0.0077	0.0107	0.004	0.0127	0.0174	0.1186	0.1504	0.0058	0.0037	0.0099	0.0184	0.0154	0.0081	0.0178	0.0078	0.0045
1	rs3789432	94575308	0.79	0.509607847349147	0.72	1.059530599108	0.379292740052853	0.404939406479812	0.0059	0.0027	0.0216	0.1422	0.0097	0.1757	0.1974	0.0123	0.0047	0.0105	0.0076	0.0107	0.004	0.0127	0.0174	0.1188	0.1504	0.0057	0.0037	0.0099	0.0184	0.0152	0.0081	0.0176	0.0077	0.0045
1	rs11165074	94577744	0.79	0.509607847349147	0.72	1.059530599108	0.280936151804793	0.303835793958286	0.0057	0.0026	0.0216	0.1424	0.0097	0.1773	0.1978	0.012	0.0044	0.0102	0.0076	0.0104	0.004	0.0127	0.0171	0.1203	0.1502	0.0054	0.0035	0.0099	0.0183	0.0148	0.0081	0.0173	0.0075	0.0044
1	rs74104524	94578763	0.79	0.509607847349147	0.72	1.059530599108	0.241938351192764	0.243985864034284	0.0054	0.0024	0.0214	0.1424	0.0097	0.1791	0.198	0.0117	0.0041	0.0098	0.0076	0.0101	0.0041	0.0128	0.0164	0.1219	0.1501	0.0049	0.0034	0.0099	0.0184	0.0146	0.0083	0.0169	0.0073	0.0042
1	rs10493870	94580906	0.78	0.56417027826485	0.72	1.059530599108	0.258719560459295	0.263634257156955	0.0053	0.0024	0.0213	0.1424	0.0098	0.1804	0.1981	0.0115	0.0038	0.0096	0.0076	0.01	0.0042	0.0129	0.016	0.1231	0.1499	0.0046	0.0033	0.0099	0.0184	0.0145	0.0084	0.0166	0.0071	0.0042
1	rs72962308	94581001	0.78	0.56417027826485	0.72	1.059530599108	0.254555642230403	0.267988377979886	0.0053	0.0024	0.0213	0.1426	0.0098	0.1804	0.198	0.0115	0.0038	0.0096	0.0076	0.01	0.0042	0.0129	0.016	0.1231	0.1499	0.0046	0.0033	0.0099	0.0181	0.0145	0.0084	0.0166	0.0071	0.0042
1	rs17398522	94594521	0.78	0.56417027826485	0.72	1.059530599108	0.375506925234485	0.209260572369943	0.0052	0.0025	0.0213	0.1424	0.0099	0.1831	0.1967	0.0113	0.0034	0.0092	0.0074	0.0097	0.0043	0.0129	0.0158	0.125	0.1499	0.0043	0.0032	0.01	0.0182	0.0143	0.0083	0.0161	0.0065	0.0041
1	rs11583428	94597552	0.78	0.56417027826485	0.72	1.059530599108	0.368806264962621	0.217912532524193	0.0051	0.0025	0.0213	0.1425	0.0099	0.1836	0.1971	0.0112	0.0034	0.0092	0.0074	0.0095	0.0043	0.0128	0.0157	0.1251	0.1498	0.0042	0.0032	0.0101	0.0183	0.014	0.0083	0.0161	0.0064	0.0041
1	rs6658910	94598043	0.78	0.56417027826485	0.72	1.059530599108	0.366856744336668	0.208412367335258	0.0051	0.0025	0.0213	0.1426	0.0099	0.1837	0.1972	0.0112	0.0034	0.0092	0.0074	0.0095	0.0043	0.0128	0.0157	0.1252	0.1497	0.0042	0.0032	0.0101	0.0183	0.0139	0.0083	0.0161	0.0064	0.0041
1	rs72727415	94599486	0.78	0.56417027826485	0.71	1.13941950935302	0.339340578298048	0.162727629385313	0.0051	0.0025	0.0214	0.1426	0.0096	0.1849	0.1975	0.011	0.0032	0.009	0.0072	0.0095	0.0044	0.0125	0.0154	0.1257	0.1496	0.0042	0.0031	0.0101	0.0182	0.0137	0.0082	0.0164	0.0061	0.0042
1	rs35660193	94608533	0.77	0.622422290089237	0.71	1.13941950935302	0.340588589427075	0.123121727008339	0.0051	0.0026	0.0216	0.1429	0.0084	0.1869	0.1985	0.0097	0.0025	0.0085	0.0069	0.0095	0.0048	0.0115	0.0135	0.128	0.1519	0.0043	0.0025	0.0105	0.0175	0.0128	0.0078	0.0178	0.0053	0.0041
1	rs116054820	94609670	0.77	0.622422290089237	0.7	1.22290318011101	0.293352141239204	0.123914232541766	0.0051	0.0026	0.0215	0.1429	0.0084	0.187	0.1983	0.0097	0.0025	0.0085	0.0069	0.0095	0.0048	0.0114	0.0134	0.1279	0.1519	0.0043	0.0025	0.0105	0.0175	0.0128	0.0078	0.0178	0.0057	0.0041
1	rs2774920	94611300	0.77	0.622422290089237	0.7	1.22290318011101	0.308570091998016	0.135206467687963	0.0051	0.0026	0.0215	0.143	0.0084	0.1874	0.198	0.0096	0.0025	0.0085	0.0069	0.0095	0.0048	0.0113	0.0134	0.128	0.1521	0.0043	0.0025	0.0105	0.0174	0.0128	0.0078	0.0178	0.0055	0.0042
1	rs77144892	94623267	0.76	0.684441169424083	0.7	1.22290318011101	0.318639948628082	0.146950423744649	0.0051	0.0026	0.0215	0.1431	0.0084	0.1874	0.1981	0.0096	0.0025	0.0086	0.0069	0.0095	0.0049	0.0112	0.0134	0.1279	0.1521	0.0044	0.0026	0.0105	0.0174	0.0128	0.0078	0.0178	0.0054	0.0042
1	rs1411701	94635028	0.76	0.684441169424083	0.7	1.22290318011101	0.310897874361985	0.17385706294121	0.0051	0.0026	0.0215	0.143	0.0087	0.1874	0.198	0.0096	0.0028	0.0086	0.0067	0.0095	0.0049	0.0111	0.0134	0.1278	0.1521	0.0043	0.0025	0.0105	0.0174	0.0128	0.0078	0.0178	0.0054	0.0043
1	rs17111206	94646439	0.76	0.684441169424083	0.7	1.22290318011101	0.307483664652252	0.190149301540982	0.0051	0.0026	0.0215	0.1431	0.0088	0.1873	0.198	0.0095	0.0028	0.0086	0.0068	0.0095	0.0049	0.0111	0.0134	0.1278	0.1521	0.0044	0.0025	0.0105	0.0174	0.0128	0.0078	0.0178	0.0053	0.0043
1	rs34105118	94656533	0.76	0.684441169424083	0.71	1.13941950935302	0.306448508938042	0.183917591988687	0.0051	0.0026	0.0215	0.1431	0.0088	0.1873	0.198	0.0095	0.0028	0.0086	0.0068	0.0095	0.0049	0.0111	0.0134	0.1278	0.1521	0.0044	0.0025	0.0105	0.0173	0.0128	0.0078	0.0178	0.0053	0.0043
1	rs75085223	94660855	0.76	0.684441169424083	0.71	1.13941950935302	0.301495697968278	0.182092335747481	0.0051	0.0026	0.0215	0.143	0.0088	0.1873	0.198	0.0095	0.0028	0.0086	0.0068	0.0095	0.0049	0.0111	0.0134	0.1278	0.1523	0.0044	0.0025	0.0105	0.0173	0.0128	0.0078	0.0178	0.0053	0.0043
1	rs4847296	94690795	0.76	0.684441169424083	0.71	1.13941950935302	0.302864472910473	0.207247956042958	0.0052	0.0026	0.0217	0.1437	0.0083	0.1872	0.1983	0.0092	0.003	0.0085	0.0068	0.0095	0.0049	0.0109	0.0131	0.1269	0.153	0.0045	0.0025	0.0105	0.0174	0.0128	0.0077	0.0177	0.0052	0.0045
1	rs72727441	94703970	0.76	0.684441169424083	0.71	1.13941950935302	0.300520014062393	0.198428254519909	0.0052	0.0026	0.0217	0.1437	0.0083	0.1872	0.1983	0.0092	0.003	0.0085	0.0068	0.0095	0.0049	0.0109	0.0131	0.1269	0.153	0.0045	0.0025	0.0105	0.0174	0.0128	0.0077	0.0177	0.0052	0.0045
1	rs12069420	94727624	0.76	0.684441169424083	0.71	1.13941950935302	0.315331075526464	0.219204095277494	0.0052	0.0026	0.0217	0.1438	0.0082	0.1871	0.1983	0.0092	0.003	0.0085	0.0068	0.0095	0.0049	0.0109	0.013	0.1269	0.1531	0.0045	0.0025	0.0105	0.0174	0.0128	0.0078	0.0177	0.0052	0.0045
1	rs79910482	94729650	0.76	0.684441169424083	0.71	1.13941950935302	0.306497760226888	0.210747678826595	0.0052	0.0026	0.0217	0.1437	0.0082	0.1871	0.1983	0.0092	0.003	0.0085	0.0068	0.0095	0.0049	0.0109	0.013	0.1269	0.1531	0.0045	0.0025	0.0105	0.0174	0.0128	0.0078	0.0177	0.0052	0.0045
1	rs115076083	94735720	0.76	0.684441169424083	0.71	1.13941950935302	0.299351408123875	0.21223826975051	0.0052	0.0026	0.0217	0.1437	0.0082	0.1871	0.1983	0.0092	0.003	0.0085	0.0068	0.0095	0.0049	0.0109	0.013	0.1269	0.1531	0.0045	0.0025	0.0105	0.0174	0.0128	0.0078	0.0177	0.0052	0.0045
1	rs75729188	94749750	0.76	0.684441169424083	0.71	1.13941950935302	0.282584447614768	0.219204095277494	0.0052	0.0026	0.0218	0.1437	0.0082	0.1871	0.1982	0.0092	0.003	0.0085	0.0068	0.0095	0.0049	0.0109	0.013	0.1269	0.1531	0.0045	0.0025	0.0104	0.0173	0.0128	0.0078	0.0176	0.0052	0.0045
1	rs77630498	94770125	0.76	0.684441169424083	0.7	1.22290318011101	0.256789728338104	0.22537301434759	0.0053	0.0026	0.0219	0.1437	0.0082	0.187	0.1982	0.0092	0.003	0.0085	0.0068	0.0095	0.0049	0.0108	0.013	0.127	0.1532	0.0045	0.0025	0.0103	0.0173	0.0128	0.0078	0.0175	0.0052	0.0046
1	rs68193246	94811410	0.76	0.684441169424083	0.68	1.40079159929308	0.229715565525273	0.220714078183654	0.0053	0.0026	0.0221	0.1434	0.0083	0.1869	0.1978	0.0092	0.0031	0.0084	0.0068	0.0096	0.0049	0.0108	0.0129	0.1273	0.1534	0.0045	0.0026	0.0102	0.0174	0.0129	0.0079	0.0174	0.0053	0.0046
1	rs80183327	94816328	0.76	0.684441169424083	0.68	1.40079159929308	0.229252461793406	0.220282308031626	0.0053	0.0026	0.0221	0.1434	0.0083	0.1869	0.1978	0.0092	0.0031	0.0084	0.0068	0.0096	0.0049	0.0108	0.0129	0.1273	0.1534	0.0045	0.0026	0.0102	0.0174	0.0129	0.0079	0.0174	0.0053	0.0046
1	rs115875776	94845537	0.76	0.684441169424083	0.68	1.40079159929308	0.223652727182562	0.21490866035715	0.0053	0.0027	0.0221	0.1434	0.0083	0.1868	0.1977	0.0092	0.0031	0.0084	0.0068	0.0096	0.0049	0.0108	0.0129	0.1274	0.1534	0.0045	0.0026	0.0102	0.0174	0.0129	0.0079	0.0174	0.0053	0.0046
1	rs61772822	94848657	0.76	0.684441169424083	0.68	1.40079159929308	0.223569733223246	0.216194353903294	0.0053	0.0027	0.0221	0.1434	0.0083	0.1868	0.1977	0.0092	0.0031	0.0084	0.0068	0.0096	0.0049	0.0108	0.0129	0.1274	0.1534	0.0045	0.0026	0.0102	0.0174	0.0129	0.0079	0.0174	0.0053	0.0046
1	rs1628833	94854214	0.76	0.684441169424083	0.68	1.40079159929308	0.231657806458288	0.229079194451356	0.0054	0.0027	0.0221	0.1434	0.0083	0.1866	0.1975	0.0092	0.0031	0.0084	0.0068	0.0095	0.0049	0.0107	0.0129	0.1277	0.1535	0.0045	0.0026	0.0102	0.0174	0.0129	0.0079	0.0174	0.0054	0.0046
1	rs12141834	94860096	0.76	0.684441169424083	0.68	1.40079159929308	0.108446328444252	0.230610959567407	0.0052	0.0028	0.0223	0.1438	0.008	0.1845	0.1985	0.0092	0.0033	0.0083	0.0068	0.0096	0.0049	0.0106	0.0129	0.1279	0.1533	0.0044	0.0029	0.01	0.0171	0.0127	0.0091	0.0172	0.0054	0.0049
1	rs72727478	94860173	0.76	0.684441169424083	0.68	1.40079159929308	0.107446853615376	0.229407151379004	0.0052	0.0028	0.0223	0.1438	0.008	0.1845	0.1985	0.0092	0.0033	0.0083	0.0068	0.0096	0.0049	0.0106	0.0129	0.1279	0.1533	0.0044	0.0029	0.01	0.0171	0.0127	0.0091	0.0172	0.0054	0.0049
1	rs12037634	94867056	0.75	0.750298972197586	0.68	1.40079159929308	0.0681268888012685	0.227877988354609	0.005	0.0029	0.0225	0.1438	0.0077	0.183	0.1994	0.0094	0.0034	0.0081	0.0067	0.0105	0.005	0.0105	0.013	0.1276	0.1531	0.0043	0.0032	0.01	0.0168	0.0126	0.0093	0.017	0.0054	0.0051
1	rs17111505	94875127	0.75	0.750298972197586	0.68	1.40079159929308	0.0774390932690942	0.232036267690517	0.0049	0.0029	0.0229	0.1444	0.0076	0.182	0.1997	0.0095	0.0034	0.0081	0.0067	0.0107	0.005	0.0105	0.0134	0.1277	0.1534	0.0039	0.0031	0.0096	0.0166	0.0125	0.0092	0.0172	0.0054	0.0052
1	rs189796812	94889002	0.75	0.750298972197586	0.68	1.40079159929308	0.055206681212623	0.18922542205828	0.0047	0.0029	0.0233	0.1443	0.0076	0.1811	0.1995	0.0096	0.0033	0.008	0.0066	0.0109	0.005	0.0104	0.0138	0.1278	0.1536	0.004	0.0031	0.0094	0.0167	0.0125	0.0092	0.0176	0.0053	0.0052
1	rs76980046	94889676	0.75	0.750298972197586	0.69	1.31001637589678	0.0554349816304036	0.195828285934303	0.0047	0.0029	0.0233	0.1443	0.0076	0.1811	0.1995	0.0096	0.0033	0.008	0.0066	0.0109	0.005	0.0104	0.0138	0.1278	0.1536	0.004	0.0031	0.0094	0.0167	0.0125	0.0092	0.0176	0.0053	0.0052
1	rs72727485	94893508	0.75	0.750298972197586	0.7	1.22290318011101	0.0557344778051676	0.195309681052254	0.0047	0.0029	0.0233	0.1443	0.0076	0.1811	0.1995	0.0096	0.0033	0.0081	0.0066	0.0109	0.005	0.0104	0.0138	0.1278	0.1536	0.004	0.0031	0.0094	0.0167	0.0125	0.0092	0.0176	0.0053	0.0052
1	rs114449600	94901299	0.75	0.750298972197586	0.7	1.22290318011101	0.0435555235912251	0.174355430990166	0.0047	0.0028	0.0233	0.1447	0.0076	0.1811	0.1995	0.0096	0.0033	0.0081	0.0066	0.0109	0.005	0.0104	0.0137	0.1278	0.1536	0.004	0.0031	0.0094	0.0167	0.0124	0.0092	0.0176	0.0053	0.005
1	rs4148057	94917402	0.75	0.750298972197586	0.7	1.22290318011101	0.0442617312071298	0.180071620677622	0.0046	0.0028	0.0233	0.1447	0.0076	0.181	0.1995	0.0096	0.0033	0.0081	0.0066	0.0109	0.005	0.0104	0.0137	0.1278	0.1536	0.004	0.0031	0.0094	0.0167	0.0124	0.0092	0.0177	0.0053	0.005
1	rs972360	94937670	0.75	0.750298972197586	0.69	1.31001637589678	0.0410941795309308	0.160010082057872	0.0046	0.0028	0.0233	0.1446	0.0076	0.1809	0.1994	0.0096	0.0033	0.0081	0.0066	0.011	0.0049	0.0104	0.0138	0.1277	0.1536	0.004	0.0031	0.0094	0.0167	0.0125	0.0092	0.0177	0.0052	0.0049
1	rs72729504	94940206	0.75	0.750298972197586	0.7	1.22290318011101	0.0417874322077849	0.157501188250261	0.0046	0.0028	0.0234	0.1447	0.0076	0.181	0.1994	0.0096	0.0033	0.0079	0.0066	0.011	0.0049	0.0104	0.0138	0.1277	0.1537	0.004	0.0031	0.0094	0.0167	0.0125	0.0092	0.0177	0.0052	0.0049
1	rs17410643	94941890	0.75	0.750298972197586	0.7	1.22290318011101	0.0414398116923715	0.160881814645972	0.0046	0.0028	0.0234	0.1447	0.0076	0.1809	0.1994	0.0096	0.0033	0.0079	0.0066	0.011	0.0049	0.0104	0.0138	0.1277	0.1537	0.004	0.0031	0.0094	0.0167	0.0125	0.0092	0.0177	0.0052	0.0049
1	rs79572625	94947352	0.75	0.750298972197586	0.7	1.22290318011101	0.0398719199499775	0.155197818379326	0.0046	0.0028	0.0234	0.1447	0.0076	0.1809	0.1994	0.0096	0.0033	0.0079	0.0066	0.011	0.0049	0.0104	0.0139	0.1277	0.1537	0.004	0.0031	0.0094	0.0168	0.0125	0.0092	0.0177	0.0052	0.0049
1	rs116160693	94950830	0.75	0.750298972197586	0.7	1.22290318011101	0.0382632494665586	0.148549249188577	0.0046	0.0028	0.0234	0.1447	0.0076	0.1809	0.1994	0.0097	0.0033	0.0079	0.0066	0.011	0.0049	0.0104	0.0139	0.1277	0.1537	0.004	0.0031	0.0094	0.0168	0.0126	0.0093	0.0177	0.0052	0.0049
1	rs77853256	94957565	0.75	0.750298972197586	0.7	1.22290318011101	0.0368862514099846	0.145919219953909	0.0045	0.0028	0.0234	0.1447	0.0076	0.1808	0.1993	0.0097	0.0033	0.0079	0.0066	0.011	0.0049	0.0104	0.014	0.1276	0.1536	0.004	0.0031	0.0094	0.0168	0.0126	0.0093	0.0178	0.0052	0.0049
1	rs72729511	94980123	0.75	0.750298972197586	0.69	1.31001637589678	0.0331101225032966	0.135935670048262	0.0045	0.0028	0.0234	0.1446	0.0076	0.1807	0.1993	0.0097	0.0033	0.008	0.0066	0.0111	0.0049	0.0104	0.0141	0.1275	0.1536	0.004	0.0031	0.0094	0.0168	0.0127	0.0093	0.0179	0.0052	0.0049
1	rs7555399	94989777	0.75	0.750298972197586	0.7	1.22290318011101	0.0199684339487149	0.115474138660611	0.0043	0.0028	0.0235	0.1443	0.0077	0.1803	0.1989	0.0097	0.0034	0.0081	0.0067	0.0112	0.0047	0.0104	0.0143	0.1272	0.1531	0.004	0.0031	0.0094	0.0171	0.0129	0.0094	0.0182	0.0057	0.0048
1	rs1144300	95002211	0.75	0.750298972197586	0.7	1.22290318011101	0.011898824103791	0.100421787636218	0.0043	0.0028	0.0233	0.1439	0.0077	0.1801	0.1987	0.0099	0.0033	0.0082	0.0068	0.0114	0.0046	0.0103	0.0147	0.1267	0.1536	0.0039	0.0031	0.0094	0.017	0.0129	0.0095	0.0184	0.0058	0.0047
1	rs841698	95018519	0.75	0.750298972197586	0.7	1.22290318011101	0.0101559967330806	0.0766262266642241	0.0043	0.0029	0.0234	0.1424	0.0079	0.1792	0.1985	0.0102	0.0032	0.0084	0.007	0.0119	0.0043	0.0105	0.0156	0.1256	0.1526	0.0039	0.0033	0.0094	0.0172	0.0135	0.0098	0.0192	0.0062	0.0045
1	rs12567200	95022996	0.75	0.750298972197586	0.7	1.22290318011101	0.0152154571106576	0.103449469081106	0.0044	0.0031	0.0236	0.1393	0.0082	0.1773	0.198	0.0107	0.0034	0.0087	0.0074	0.0129	0.004	0.011	0.0171	0.1232	0.1506	0.0042	0.0038	0.0099	0.0177	0.0143	0.0105	0.0203	0.0069	0.0043
1	rs12739226	95023585	0.75	0.750298972197586	0.7	1.22290318011101	0.0304557714712313	0.101726761465826	0.0045	0.003	0.0237	0.1388	0.0083	0.1768	0.1981	0.0107	0.0033	0.0088	0.0074	0.0131	0.0039	0.0111	0.0175	0.123	0.1502	0.0041	0.0039	0.01	0.0181	0.0142	0.0105	0.0206	0.0069	0.0043
1	rs28710983	95027644	0.74	0.820062814253923	0.7	1.22290318011101	0.0695674299788033	0.114959484431824	0.0045	0.0029	0.0236	0.1388	0.0083	0.1766	0.1979	0.0107	0.0033	0.0089	0.0074	0.0131	0.0038	0.0113	0.0177	0.1231	0.1497	0.004	0.0041	0.0101	0.0185	0.014	0.0106	0.0208	0.0071	0.0043
1	rs17365315	95028444	0.74	0.820062814253923	0.7	1.22290318011101	0.0716714636462762	0.117282286432709	0.0045	0.0028	0.0236	0.1388	0.0083	0.1766	0.1979	0.0107	0.0033	0.0089	0.0074	0.0131	0.0038	0.0113	0.0177	0.1231	0.1496	0.004	0.0041	0.0101	0.0185	0.014	0.0106	0.0208	0.0071	0.0043
1	rs68169338	95030752	0.74	0.820062814253923	0.7	1.22290318011101	0.0595787388041439	0.0989615604761217	0.0045	0.0028	0.0236	0.1389	0.0083	0.1767	0.1976	0.0107	0.0034	0.0089	0.0075	0.0131	0.0038	0.0111	0.0178	0.123	0.1496	0.004	0.0041	0.0102	0.0186	0.014	0.0105	0.0208	0.0071	0.0042
1	rs12402343	95044298	0.74	0.820062814253923	0.7	1.22290318011101	0.0494570812062186	0.103861291198418	0.0044	0.0028	0.0237	0.1395	0.0083	0.1763	0.1977	0.0105	0.0032	0.0088	0.0075	0.0131	0.0038	0.0112	0.0178	0.1231	0.1498	0.004	0.004	0.0102	0.0187	0.014	0.0105	0.0207	0.0071	0.0042
1	rs1146477	95047798	0.74	0.820062814253923	0.71	1.13941950935302	0.0463802812943611	0.106345498243256	0.0044	0.0028	0.0237	0.1396	0.0083	0.1763	0.1977	0.0105	0.0032	0.0088	0.0076	0.0131	0.0038	0.0112	0.0178	0.123	0.1498	0.004	0.004	0.0102	0.0187	0.014	0.0105	0.0207	0.0072	0.0042
1	rs34332372	95051600	0.74	0.820062814253923	0.71	1.13941950935302	0.0525838000634388	0.0906121869682593	0.0044	0.0028	0.0237	0.1396	0.0083	0.1762	0.1972	0.0105	0.0032	0.0088	0.0076	0.0131	0.0038	0.0112	0.0178	0.1234	0.1496	0.004	0.004	0.0102	0.0189	0.014	0.0105	0.0207	0.0072	0.0042
1	rs1772904	95055132	0.74	0.820062814253923	0.71	1.13941950935302	0.0728440052941019	0.0996095188275764	0.0044	0.0028	0.0238	0.1392	0.0083	0.1761	0.197	0.0106	0.0033	0.0088	0.0077	0.013	0.0038	0.0113	0.0179	0.1232	0.1492	0.0041	0.0042	0.0103	0.019	0.014	0.0106	0.0208	0.0072	0.0042
1	rs74426084	95058328	0.74	0.820062814253923	0.71	1.13941950935302	0.0864019282583742	0.0858965225782879	0.0044	0.0027	0.0241	0.1387	0.0083	0.1759	0.1964	0.0106	0.0033	0.0089	0.0078	0.0131	0.0037	0.0113	0.0181	0.123	0.1492	0.0042	0.0043	0.0104	0.0191	0.0141	0.0108	0.0209	0.0074	0.0041
1	rs12079330	95058953	0.74	0.820062814253923	0.71	1.13941950935302	0.0969051145929193	0.0915516510170901	0.0044	0.0027	0.0242	0.1386	0.0084	0.1758	0.1962	0.0106	0.0033	0.0089	0.0079	0.0131	0.0037	0.0113	0.0181	0.123	0.1492	0.0042	0.0043	0.0104	0.0191	0.0142	0.0109	0.021	0.0074	0.0041
1	rs1098726	95065020	0.74	0.820062814253923	0.71	1.13941950935302	0.112640250547433	0.0999341173109123	0.0045	0.0027	0.0239	0.1382	0.0085	0.1757	0.1956	0.0106	0.0033	0.0089	0.0079	0.0133	0.0037	0.0114	0.0182	0.1226	0.1496	0.0042	0.0044	0.0105	0.0192	0.0142	0.011	0.021	0.0074	0.0041
1	rs7542900	95070041	0.73	0.893795165105119	0.71	1.13941950935302	0.127422899867902	0.113506049421752	0.0046	0.0028	0.0241	0.1379	0.0085	0.1749	0.1954	0.0106	0.0035	0.0089	0.0081	0.0136	0.0037	0.0115	0.0184	0.1226	0.1488	0.0044	0.0045	0.0105	0.0193	0.0142	0.011	0.0212	0.0075	0.0042
1	rs17402483	95072140	0.73	0.893795165105119	0.72	1.059530599108	0.218703522950262	0.133027529911628	0.0047	0.0029	0.0244	0.1373	0.0086	0.174	0.1935	0.0107	0.0037	0.0091	0.0083	0.014	0.0037	0.0119	0.0186	0.1225	0.1483	0.0047	0.0048	0.0107	0.0195	0.0143	0.0111	0.0213	0.0077	0.0043
1	rs10747460	95073933	0.73	0.893795165105119	0.72	1.059530599108	0.908742401350228	0.34483389775437	0.0052	0.0032	0.0251	0.1354	0.0096	0.1714	0.1883	0.011	0.0044	0.0095	0.0086	0.0151	0.0037	0.013	0.0194	0.1221	0.1467	0.0055	0.0056	0.0111	0.02	0.0146	0.0115	0.0216	0.0082	0.0047
1	rs1245488	95074230	0.73	0.893795165105119	0.72	1.059530599108	1.16744141847407	0.384860473236646	0.0052	0.0033	0.0255	0.1352	0.0099	0.1685	0.1869	0.011	0.0046	0.0096	0.0087	0.016	0.0036	0.0133	0.0204	0.1231	0.1458	0.0058	0.0058	0.0109	0.0202	0.0145	0.0118	0.0216	0.0084	0.0048
1	rs4474258	95081445	0.73	0.893795165105119	0.72	1.059530599108	2.66387741728635	0.949786586290292	0.0057	0.0035	0.026	0.1335	0.0105	0.1655	0.1861	0.011	0.0053	0.0101	0.0082	0.0174	0.0049	0.0148	0.0202	0.1223	0.1422	0.0072	0.0067	0.0115	0.0203	0.0134	0.0117	0.0215	0.0085	0.0063
1	rs35909914	95081446	0.73	0.893795165105119	0.75	0.841047356078831	2.65585091956612	0.949945008705041	0.0057	0.0035	0.026	0.1334	0.0105	0.1656	0.1862	0.011	0.0053	0.0101	0.0082	0.0175	0.0049	0.0148	0.0202	0.122	0.1423	0.0072	0.0067	0.0115	0.0203	0.0134	0.0117	0.0215	0.0085	0.0063
1	rs17411335	95081587	0.73	0.893795165105119	0.75	0.841047356078831	2.64018409022732	0.938868083587914	0.0057	0.0035	0.026	0.1334	0.0105	0.1656	0.1862	0.011	0.0053	0.0101	0.0082	0.0175	0.0049	0.0148	0.0202	0.122	0.1423	0.0072	0.0067	0.0115	0.0203	0.0134	0.0117	0.0215	0.0085	0.0063
1	rs2391383	95086409	0.73	0.893795165105119	0.76	0.775138689739853	2.51671627009309	0.978545101744468	0.0056	0.0034	0.0262	0.1328	0.0105	0.1651	0.1865	0.011	0.0053	0.0101	0.0082	0.0176	0.0052	0.0148	0.0202	0.1221	0.142	0.0073	0.0068	0.0116	0.0205	0.0134	0.0118	0.0213	0.0085	0.0063
1	rs75330954	95087824	0.74	0.820062814253923	0.76	0.775138689739853	2.46368569792967	1.05398265354705	0.0055	0.0034	0.0263	0.1317	0.0106	0.1643	0.1861	0.0108	0.0054	0.0102	0.0082	0.0183	0.0054	0.0149	0.02	0.1223	0.1417	0.0077	0.0068	0.0117	0.0207	0.0136	0.0117	0.0218	0.0087	0.0064
1	rs1539151	95090042	0.74	0.820062814253923	0.76	0.775138689739853	2.47664265613194	1.05511418944446	0.0055	0.0034	0.0263	0.1317	0.0106	0.1642	0.1861	0.0108	0.0054	0.0102	0.0082	0.0184	0.0055	0.0149	0.02	0.1224	0.1416	0.0077	0.0067	0.0117	0.0207	0.0136	0.0117	0.0218	0.0088	0.0064
1	rs79331806	95092605	0.74	0.820062814253923	0.76	0.775138689739853	2.39651264777443	1.04090587029142	0.0055	0.0034	0.0263	0.1317	0.0106	0.1643	0.186	0.0108	0.0054	0.0102	0.0081	0.0183	0.0055	0.0149	0.02	0.1226	0.1414	0.0077	0.0067	0.0117	0.0207	0.0136	0.0116	0.0218	0.0088	0.0064
1	rs2211318	95099540	0.74	0.820062814253923	0.76	0.775138689739853	2.52772359233624	0.994025595307414	0.0054	0.0034	0.0264	0.1316	0.0105	0.1643	0.1859	0.0105	0.0052	0.0105	0.0081	0.0182	0.0055	0.0151	0.0197	0.1238	0.1403	0.0077	0.0067	0.0118	0.021	0.0137	0.0117	0.0216	0.0088	0.0064
1	rs55736571	95101185	0.74	0.820062814253923	0.76	0.775138689739853	2.37147387775933	0.955968915652733	0.0053	0.0034	0.0264	0.1317	0.0104	0.1643	0.186	0.0105	0.0052	0.0106	0.0081	0.0182	0.0055	0.0151	0.0197	0.1241	0.1403	0.0077	0.0066	0.0118	0.021	0.0137	0.0117	0.0216	0.0088	0.0064
1	rs715813	95110434	0.74	0.820062814253923	0.76	0.775138689739853	2.4470749258502	0.87124816827015	0.0051	0.0033	0.0265	0.1321	0.0104	0.164	0.1856	0.0102	0.0048	0.0109	0.0081	0.0182	0.0055	0.0151	0.0194	0.1252	0.1396	0.0076	0.0066	0.0121	0.0214	0.0138	0.0119	0.0214	0.0089	0.0063
1	rs1245481	95116807	0.75	0.750298972197586	0.76	0.775138689739853	1.8437332467199	0.820647517334514	0.005	0.0035	0.027	0.1316	0.0106	0.1628	0.1846	0.0102	0.0048	0.0108	0.0077	0.019	0.0057	0.0155	0.0197	0.1255	0.1394	0.0074	0.0061	0.012	0.0222	0.0144	0.0118	0.0214	0.009	0.0063
1	rs10782987	95119790	0.76	0.684441169424083	0.76	0.775138689739853	1.7720714543136	0.81634429590487	0.005	0.0038	0.0276	0.1305	0.0108	0.1612	0.1827	0.0102	0.0048	0.0107	0.0076	0.0197	0.0057	0.0164	0.0198	0.1257	0.1396	0.0073	0.0056	0.012	0.0228	0.0151	0.0121	0.0215	0.0095	0.0064
1	rs1778198	95121248	0.77	0.622422290089237	0.76	0.775138689739853	1.15150496835797	0.723676059050701	0.0047	0.004	0.0273	0.1298	0.0106	0.1618	0.1812	0.0101	0.0047	0.0103	0.0074	0.02	0.0058	0.0162	0.0195	0.1271	0.1411	0.0064	0.0049	0.012	0.0236	0.0156	0.0119	0.0219	0.01	0.0063
1	rs17111996	95122518	0.77	0.622422290089237	0.76	0.775138689739853	0.628855733551146	0.512450528976324	0.0045	0.004	0.0278	0.1298	0.0105	0.1613	0.1806	0.0097	0.0045	0.0099	0.0071	0.02	0.0058	0.0157	0.0196	0.1298	0.1429	0.0056	0.0039	0.0118	0.0231	0.0159	0.0115	0.0223	0.0108	0.0061
1	rs80128488	95126836	0.77	0.622422290089237	0.77	0.712611004068267	0.614259353019005	0.488055122055751	0.0044	0.004	0.0278	0.1306	0.0104	0.161	0.1804	0.01	0.0044	0.01	0.0069	0.0197	0.0057	0.0155	0.0193	0.1301	0.1435	0.0055	0.004	0.0118	0.0232	0.016	0.0113	0.0222	0.0107	0.006
1	rs55966239	95132518	0.77	0.622422290089237	0.77	0.712611004068267	0.671914309580972	0.491326616287554	0.0043	0.004	0.0277	0.1307	0.0104	0.1611	0.1804	0.01	0.0044	0.0098	0.0069	0.0197	0.0056	0.0155	0.0193	0.1303	0.1437	0.0056	0.004	0.0115	0.0233	0.016	0.0113	0.0222	0.0107	0.006
1	rs72729602	95133615	0.77	0.622422290089237	0.77	0.712611004068267	0.681350181545179	0.494467049626395	0.0043	0.004	0.0277	0.1307	0.0104	0.1611	0.1804	0.01	0.0044	0.0098	0.0069	0.0197	0.0056	0.0155	0.0193	0.1303	0.1437	0.0056	0.004	0.0115	0.0233	0.016	0.0113	0.0222	0.0107	0.006
1	rs74871927	95133924	0.77	0.622422290089237	0.77	0.712611004068267	0.665344455406882	0.477461794124753	0.0043	0.004	0.0277	0.1307	0.0104	0.161	0.1804	0.01	0.0044	0.0098	0.0069	0.0197	0.0056	0.0155	0.0193	0.1305	0.1437	0.0056	0.0039	0.0115	0.0233	0.016	0.0113	0.0222	0.0107	0.006
1	rs11165205	95135185	0.77	0.622422290089237	0.78	0.653412240020304	0.718487688883846	0.488055122055751	0.0043	0.004	0.0277	0.1308	0.0104	0.161	0.1803	0.0101	0.0044	0.0098	0.0069	0.0197	0.0056	0.0155	0.0193	0.1306	0.1437	0.0056	0.0039	0.0115	0.0233	0.016	0.0113	0.0222	0.0107	0.006
1	rs79427984	95136696	0.77	0.622422290089237	0.79	0.597486775499064	0.687478605858706	0.470972842561593	0.0043	0.004	0.0277	0.1308	0.0104	0.161	0.1803	0.0101	0.0044	0.0098	0.0069	0.0197	0.0056	0.0155	0.0193	0.1306	0.1437	0.0056	0.0039	0.0115	0.0233	0.016	0.0113	0.0223	0.0107	0.006
1	rs841337	95141527	0.77	0.622422290089237	0.79	0.597486775499064	0.701947441341116	0.463162987269957	0.0043	0.004	0.0277	0.1308	0.0104	0.161	0.1803	0.0101	0.0043	0.0097	0.0069	0.0197	0.0056	0.0155	0.0193	0.1307	0.1438	0.0056	0.0038	0.0115	0.0232	0.016	0.0114	0.0224	0.0107	0.0059
1	rs35912537	95142778	0.77	0.622422290089237	0.84	0.364737902801441	0.574245323308679	0.406106348830128	0.0042	0.004	0.0276	0.1317	0.0102	0.1608	0.1811	0.0101	0.0042	0.0095	0.0064	0.0195	0.0054	0.0153	0.0193	0.1304	0.1447	0.0056	0.0036	0.0116	0.0229	0.0163	0.0115	0.0225	0.0106	0.0057
1	rs3789696	95144800	0.78	0.56417027826485	0.85	0.32706018639722	0.638437990244252	0.394607281352128	0.0042	0.0039	0.0275	0.1325	0.01	0.1606	0.1818	0.01	0.0041	0.0093	0.0062	0.0194	0.0052	0.0152	0.0192	0.1302	0.1454	0.0055	0.0034	0.0118	0.0225	0.0166	0.0115	0.0225	0.0106	0.0056
1	rs80237439	95145447	0.78	0.56417027826485	0.86	0.29215087580064	0.639357400105477	0.398731310189583	0.0042	0.0039	0.0275	0.1326	0.01	0.1606	0.1817	0.0101	0.0041	0.0093	0.0062	0.0194	0.0052	0.0152	0.0192	0.1303	0.1453	0.0055	0.0034	0.0118	0.0225	0.0166	0.0116	0.0226	0.0106	0.0056
1	rs10782989	95145769	0.78	0.56417027826485	0.86	0.29215087580064	0.655508567935928	0.417433834524958	0.0042	0.0039	0.0275	0.1326	0.01	0.1606	0.1816	0.0101	0.0041	0.0093	0.0062	0.0194	0.0052	0.0152	0.0192	0.1303	0.1453	0.0055	0.0034	0.0118	0.0225	0.0166	0.0116	0.0226	0.0106	0.0056
1	rs72731518	95146131	0.78	0.56417027826485	0.88	0.230271256315472	0.637095321580213	0.404680210884957	0.0042	0.0039	0.0275	0.133	0.01	0.1604	0.1816	0.0101	0.0041	0.0093	0.0062	0.0194	0.0052	0.0152	0.0192	0.1303	0.1453	0.0055	0.0034	0.0118	0.0225	0.0166	0.0116	0.0226	0.0106	0.0056
1	rs72972486	95148962	0.78	0.56417027826485	0.89	0.20310604818777	0.565590418024479	0.353038067993508	0.0042	0.0039	0.0275	0.1335	0.01	0.1604	0.1814	0.0101	0.0039	0.0093	0.0062	0.0194	0.0052	0.0151	0.0192	0.1301	0.1453	0.0055	0.0034	0.0118	0.0225	0.0166	0.0116	0.0226	0.0106	0.0055
1	rs1778190	95151837	0.78	0.56417027826485	0.89	0.20310604818777	0.55097222666538	0.337547162062978	0.0041	0.0038	0.0275	0.134	0.01	0.1605	0.1811	0.0102	0.0038	0.0093	0.0062	0.0194	0.0052	0.0151	0.0192	0.13	0.1452	0.0055	0.0033	0.0118	0.0225	0.0166	0.0117	0.0226	0.0106	0.0054
1	rs4000657	95154613	0.78	0.56417027826485	0.89	0.20310604818777	0.481540240758135	0.314755190716147	0.0041	0.0038	0.0275	0.1347	0.01	0.1605	0.1812	0.0102	0.0037	0.0092	0.0061	0.0194	0.0051	0.015	0.0192	0.13	0.1451	0.0055	0.0033	0.0117	0.0223	0.0166	0.0117	0.0227	0.0105	0.0053
1	rs10493876	95160537	0.78	0.56417027826485	0.89	0.20310604818777	0.446575325359016	0.264320271843822	0.0041	0.0037	0.0276	0.1356	0.0101	0.1605	0.1812	0.0102	0.0034	0.0092	0.0062	0.0194	0.005	0.015	0.0192	0.13	0.1452	0.0054	0.0033	0.0117	0.0222	0.0165	0.0116	0.0227	0.0104	0.0052
1	rs12066613	95169659	0.78	0.56417027826485	0.89	0.20310604818777	0.462954898608808	0.178259627940025	0.004	0.0034	0.0275	0.137	0.01	0.161	0.1817	0.0104	0.0029	0.0092	0.006	0.0192	0.0049	0.0151	0.019	0.1304	0.1459	0.0049	0.0032	0.012	0.0217	0.0163	0.0109	0.0231	0.0101	0.0049
1	rs41292693	95171212	0.78	0.56417027826485	0.89	0.20310604818777	0.508458917728722	0.149681578749105	0.0039	0.0032	0.0276	0.1372	0.0101	0.1612	0.1817	0.0105	0.0026	0.0092	0.0059	0.0191	0.0048	0.0151	0.0189	0.1306	0.1467	0.0047	0.0031	0.0121	0.0215	0.0163	0.0106	0.0232	0.01	0.0048
1	rs841332	95171460	0.78	0.56417027826485	0.91	0.155803491158275	0.538035273047607	0.144051042137703	0.0039	0.0032	0.0276	0.1372	0.0101	0.1613	0.1817	0.0105	0.0026	0.0092	0.0059	0.0191	0.0048	0.0151	0.0189	0.1306	0.1468	0.0047	0.0031	0.0121	0.0215	0.0162	0.0105	0.0232	0.01	0.0048
1	rs7555734	95171707	0.78	0.56417027826485	0.91	0.155803491158275	0.56920592835649	0.15894691087472	0.0039	0.0032	0.0276	0.1372	0.0101	0.1612	0.1817	0.0105	0.0026	0.0092	0.0059	0.019	0.0048	0.0151	0.0189	0.1306	0.1468	0.0047	0.0031	0.0121	0.0215	0.0162	0.0105	0.0233	0.01	0.0048
1	rs12406332	95175811	0.78	0.56417027826485	0.9	0.178319663885856	0.525631260286237	0.142006145387701	0.0039	0.0032	0.0276	0.137	0.0102	0.1614	0.1819	0.0104	0.0025	0.0093	0.006	0.0189	0.0048	0.015	0.0185	0.13	0.1476	0.0047	0.0031	0.0121	0.0214	0.0162	0.0107	0.0237	0.0099	0.0047
1	rs75786316	95176552	0.78	0.56417027826485	0.9	0.178319663885856	0.514067572976072	0.139326887209051	0.004	0.0032	0.0277	0.137	0.0102	0.1613	0.1818	0.0105	0.0025	0.0093	0.006	0.0189	0.0048	0.015	0.0185	0.13	0.1476	0.0047	0.0031	0.0121	0.0214	0.0163	0.0107	0.0237	0.0099	0.0047
1	rs35426378	95184056	0.78	0.56417027826485	0.9	0.178319663885856	0.546424510670478	0.158657391375239	0.0043	0.0032	0.0277	0.1366	0.0102	0.1609	0.1814	0.0105	0.0025	0.0093	0.006	0.0189	0.0048	0.0151	0.0184	0.13	0.1475	0.0048	0.0031	0.0122	0.0213	0.0167	0.0107	0.0239	0.01	0.0047
1	rs116171714	95191055	0.79	0.509607847349147	0.9	0.178319663885856	0.397834084647	0.144797267381713	0.0043	0.0031	0.0279	0.1374	0.01	0.1609	0.1812	0.0106	0.0026	0.0089	0.0058	0.0188	0.0049	0.0146	0.0178	0.1294	0.1498	0.0048	0.0031	0.0119	0.0209	0.0167	0.0104	0.0242	0.0095	0.0047
1	rs116002845	95195533	0.79	0.509607847349147	0.9	0.178319663885856	0.379017756727072	0.143864704229417	0.0043	0.0031	0.0279	0.1375	0.01	0.161	0.1811	0.0107	0.0027	0.0089	0.0058	0.0187	0.0049	0.0146	0.0178	0.1293	0.1502	0.0048	0.0031	0.0119	0.0209	0.0167	0.0104	0.0242	0.0095	0.0047
1	rs12132188	95196478	0.79	0.509607847349147	0.91	0.155803491158275	0.388813775444255	0.147420018860271	0.0043	0.0032	0.028	0.1376	0.01	0.1609	0.1808	0.0107	0.0026	0.0089	0.0057	0.0188	0.0049	0.0146	0.0178	0.1292	0.1502	0.0048	0.0031	0.0119	0.0209	0.0168	0.0104	0.0242	0.0095	0.0047
1	rs6667889	95198833	0.79	0.509607847349147	0.91	0.155803491158275	0.406673610975836	0.14958709986727	0.0043	0.0032	0.028	0.1376	0.01	0.1609	0.1807	0.0107	0.0027	0.0089	0.0057	0.0188	0.0049	0.0145	0.0178	0.1291	0.1504	0.0048	0.0031	0.0119	0.0208	0.0168	0.0104	0.0243	0.0095	0.0047
1	rs17414253	95201507	0.82	0.36720095628419	0.91	0.155803491158275	0.126855499061475	0.196347354698045	0.0039	0.0033	0.0281	0.1392	0.009	0.157	0.1803	0.0117	0.0034	0.0085	0.0057	0.0168	0.0061	0.0124	0.0174	0.1282	0.1592	0.0055	0.0028	0.0119	0.0185	0.0161	0.0099	0.0257	0.0092	0.0041
1	rs17414288	95202007	0.82	0.36720095628419	0.91	0.155803491158275	0.12913431991616	0.19968033298259	0.0039	0.0034	0.0281	0.1393	0.0089	0.157	0.1802	0.0117	0.0034	0.0086	0.0057	0.0168	0.0061	0.0123	0.0174	0.1282	0.1594	0.0055	0.0028	0.0119	0.0185	0.0161	0.0099	0.0257	0.0092	0.0041
1	rs11165236	95212662	0.82	0.36720095628419	0.91	0.155803491158275	0.154686928669481	0.224503833117382	0.0038	0.0035	0.028	0.14	0.0087	0.1565	0.1798	0.0118	0.0036	0.0087	0.0058	0.0167	0.0063	0.0118	0.0171	0.1278	0.1604	0.0058	0.0028	0.0119	0.0183	0.016	0.0098	0.0259	0.0092	0.004
1	rs1146268	95220414	0.82	0.36720095628419	0.91	0.155803491158275	0.183635987145832	0.225264306881547	0.0038	0.0035	0.0279	0.1402	0.0083	0.1559	0.1798	0.0118	0.0036	0.0087	0.0058	0.0164	0.0063	0.0118	0.017	0.1278	0.1612	0.0059	0.0028	0.0119	0.0182	0.0159	0.0099	0.0261	0.0093	0.004
1	rs17406046	95220538	0.82	0.36720095628419	0.91	0.155803491158275	0.184156001865413	0.225264306881547	0.0038	0.0035	0.0279	0.1402	0.0083	0.1559	0.1798	0.0118	0.0036	0.0087	0.0058	0.0164	0.0063	0.0118	0.017	0.1278	0.1612	0.0059	0.0028	0.0119	0.0182	0.0159	0.0099	0.0261	0.0093	0.004
1	rs12117457	95231974	0.82	0.36720095628419	0.91	0.155803491158275	0.195848873025886	0.226134444403144	0.0038	0.0035	0.0281	0.1407	0.0082	0.1554	0.1806	0.0118	0.0036	0.0088	0.0059	0.0163	0.0063	0.0117	0.0169	0.128	0.1619	0.0059	0.0028	0.0118	0.0178	0.0157	0.0095	0.0259	0.0092	0.0039
1	rs11811150	95234857	0.83	0.326509998324372	0.91	0.155803491158275	0.237410251410172	0.24902115352477	0.0037	0.0036	0.0284	0.1412	0.0082	0.1545	0.1814	0.0119	0.0036	0.0091	0.006	0.0162	0.0064	0.0116	0.0167	0.1281	0.1627	0.006	0.0028	0.0116	0.0174	0.0154	0.009	0.0257	0.0091	0.0038
1	rs75888726	95236869	0.83	0.326509998324372	0.92	0.135444945858012	0.244765101765418	0.244878633616197	0.0037	0.0036	0.0285	0.1413	0.0082	0.1544	0.1816	0.0119	0.0036	0.0091	0.0061	0.0161	0.0064	0.0116	0.0167	0.1281	0.1626	0.006	0.0028	0.0116	0.0173	0.0153	0.0089	0.0257	0.0091	0.0038
1	rs11577484	95238755	0.83	0.326509998324372	0.92	0.135444945858012	0.246601224335497	0.244097403400763	0.0037	0.0036	0.0285	0.1413	0.0082	0.1544	0.1816	0.0119	0.0036	0.0091	0.0061	0.0161	0.0065	0.0117	0.0167	0.1281	0.1626	0.006	0.0028	0.0116	0.0173	0.0153	0.0089	0.0257	0.0091	0.0038
1	rs6541369	95240622	0.83	0.326509998324372	0.92	0.135444945858012	0.245813391507731	0.240980459697896	0.0037	0.0036	0.0284	0.1414	0.0082	0.1544	0.1817	0.0119	0.0036	0.0091	0.0061	0.0162	0.0065	0.0117	0.0167	0.1281	0.1625	0.006	0.0028	0.0116	0.0173	0.0153	0.0089	0.0257	0.0091	0.0038
1	rs74660295	95248098	0.83	0.326509998324372	0.92	0.135444945858012	0.262784218861771	0.248908903717352	0.0037	0.0036	0.0285	0.1412	0.0082	0.1541	0.1819	0.0119	0.0036	0.0091	0.0061	0.0162	0.0063	0.0116	0.0168	0.128	0.1626	0.0061	0.0028	0.0117	0.0173	0.0154	0.009	0.0257	0.009	0.0036
1	rs61774562	95269324	0.83	0.326509998324372	0.92	0.135444945858012	0.281124266541481	0.268447995414765	0.0036	0.0036	0.0286	0.1415	0.0082	0.1538	0.1823	0.012	0.0037	0.0089	0.0062	0.0161	0.0063	0.0115	0.017	0.1274	0.1626	0.0062	0.0028	0.0117	0.017	0.0154	0.0091	0.0257	0.009	0.0036
1	rs77583485	95281724	0.83	0.326509998324372	0.92	0.135444945858012	0.297942567658955	0.265006842170924	0.0036	0.0036	0.0287	0.1418	0.0082	0.1536	0.1826	0.012	0.0037	0.0088	0.0063	0.016	0.0063	0.0114	0.0171	0.127	0.1625	0.0063	0.0028	0.0117	0.0168	0.0154	0.0092	0.0257	0.009	0.0036
1	rs11590142	95289449	0.83	0.326509998324372	0.92	0.135444945858012	0.333650964572781	0.285272005136179	0.0036	0.0036	0.0286	0.1418	0.0082	0.1533	0.1833	0.0121	0.0037	0.0087	0.0063	0.0159	0.0063	0.0112	0.0171	0.1267	0.1626	0.0065	0.0028	0.0118	0.0167	0.0154	0.0094	0.0257	0.0091	0.0036
1	rs879596	95297449	0.84	0.289034762536342	0.92	0.135444945858012	0.369728707065964	0.303597103150958	0.0036	0.0036	0.0287	0.1418	0.0083	0.153	0.1837	0.0121	0.0037	0.0087	0.0064	0.0159	0.0063	0.0111	0.017	0.1266	0.1627	0.0066	0.0028	0.0118	0.0166	0.0154	0.0093	0.0256	0.0091	0.0036
1	rs767502	95297742	0.84	0.289034762536342	0.92	0.135444945858012	0.372448589444756	0.294568795660129	0.0036	0.0036	0.0287	0.1418	0.0083	0.153	0.1837	0.0121	0.0037	0.0087	0.0064	0.0159	0.0063	0.0111	0.017	0.1265	0.1627	0.0066	0.0028	0.0118	0.0166	0.0154	0.0093	0.0256	0.0091	0.0036
1	rs4847362	95307974	0.83	0.326509998324372	0.92	0.135444945858012	0.275510252817657	0.288439191833232	0.0036	0.0036	0.0287	0.1418	0.0083	0.1528	0.1845	0.0121	0.0037	0.0087	0.0064	0.0158	0.0059	0.011	0.017	0.1267	0.1632	0.0066	0.0028	0.0118	0.0167	0.0151	0.0093	0.0252	0.0091	0.0035
1	rs698961	95312105	0.84	0.289034762536342	0.92	0.135444945858012	0.451662864462887	0.321774202084784	0.0037	0.0036	0.0291	0.1412	0.0082	0.1524	0.1851	0.0121	0.0038	0.0088	0.0065	0.016	0.006	0.0109	0.0171	0.1266	0.1626	0.0066	0.0025	0.0117	0.0165	0.0153	0.0093	0.0253	0.009	0.0034
1	rs72718226	95312639	0.84	0.289034762536342	0.92	0.135444945858012	0.548465490681764	0.345329538580049	0.0038	0.0037	0.0291	0.141	0.0083	0.1522	0.1853	0.012	0.0039	0.009	0.0066	0.0161	0.006	0.0109	0.017	0.1266	0.1625	0.0067	0.0022	0.0117	0.0164	0.0153	0.0094	0.0252	0.009	0.0036
1	rs947134	95312671	0.84	0.289034762536342	0.92	0.135444945858012	0.535491375374419	0.32432679690171	0.0037	0.0037	0.0291	0.1409	0.0083	0.1522	0.1852	0.0119	0.0039	0.009	0.0066	0.0161	0.006	0.011	0.017	0.1266	0.1624	0.0066	0.0021	0.0118	0.0165	0.0153	0.0094	0.0252	0.009	0.0036
1	rs6669849	95314443	0.88	0.168925028033099	0.92	0.135444945858012	0.56171910393682	0.623281924074698	0.0041	0.004	0.0294	0.1378	0.0083	0.1522	0.1873	0.0119	0.0053	0.0099	0.0073	0.0156	0.0063	0.011	0.0166	0.1266	0.1608	0.007	0.0023	0.0117	0.0159	0.0154	0.0099	0.0233	0.0087	0.005
1	rs72958573	95315177	0.88	0.168925028033099	0.92	0.135444945858012	0.81684124234765	0.673640811493685	0.004	0.0038	0.0291	0.1371	0.0082	0.1531	0.1892	0.0116	0.0056	0.0103	0.0072	0.0154	0.0063	0.0108	0.0162	0.1257	0.1619	0.0071	0.0023	0.0116	0.0157	0.0151	0.0098	0.0227	0.0086	0.0051
1	rs859106	95315687	0.89	0.145699762692903	0.92	0.135444945858012	0.889851327674309	0.686036731509902	0.004	0.0036	0.0292	0.1359	0.0079	0.1538	0.1912	0.0115	0.0057	0.0106	0.0072	0.0154	0.0058	0.0105	0.0159	0.1248	0.1628	0.0073	0.0023	0.0117	0.0155	0.0152	0.0099	0.0222	0.0085	0.0051
1	rs12028130	95316019	0.89	0.145699762692903	0.92	0.135444945858012	0.956439529556567	0.632264692220936	0.0039	0.0036	0.0293	0.1359	0.0079	0.1543	0.1919	0.0114	0.0057	0.0107	0.0073	0.0154	0.0054	0.0103	0.0159	0.1248	0.1628	0.0074	0.0023	0.0116	0.0154	0.0151	0.0098	0.0218	0.0084	0.0051
1	rs698959	95317344	0.9	0.124917206299546	0.92	0.135444945858012	1.1338488839929	0.453916699732508	0.0035	0.0032	0.0291	0.1365	0.0082	0.1564	0.1943	0.0113	0.0056	0.0113	0.0074	0.0157	0.0049	0.0099	0.0157	0.1246	0.1624	0.0073	0.0021	0.0115	0.0148	0.0144	0.0096	0.021	0.0079	0.0049
1	rs56378621	95318362	0.91	0.106429816649543	0.92	0.135444945858012	1.02318081082262	0.427266383842805	0.0034	0.003	0.0291	0.1366	0.0082	0.1565	0.196	0.0112	0.0055	0.0114	0.0074	0.0158	0.0048	0.0097	0.0157	0.125	0.1627	0.0071	0.002	0.0114	0.0145	0.0143	0.0095	0.0205	0.0077	0.0048
1	rs71652586	95321573	0.91	0.106429816649543	0.92	0.135444945858012	0.986974650512457	0.337916585079668	0.0033	0.0029	0.029	0.1367	0.0082	0.1565	0.1987	0.011	0.0053	0.0118	0.0073	0.0159	0.0046	0.0093	0.0157	0.125	0.1629	0.0071	0.0019	0.0113	0.0139	0.0142	0.0092	0.02	0.0074	0.0046
1	rs75049749	95327187	0.91	0.106429816649543	0.92	0.135444945858012	0.957872565811819	0.297292378186107	0.0033	0.0029	0.029	0.1367	0.0082	0.1564	0.1991	0.011	0.0053	0.0118	0.0073	0.016	0.0047	0.0093	0.0158	0.125	0.1629	0.007	0.0019	0.0113	0.0139	0.0141	0.0091	0.02	0.0073	0.0046
1	rs9432596	95327466	0.91	0.106429816649543	0.92	0.135444945858012	0.955091599289637	0.295278565456403	0.0033	0.0029	0.029	0.1367	0.0082	0.1564	0.1991	0.011	0.0053	0.0118	0.0073	0.016	0.0047	0.0093	0.0158	0.125	0.1629	0.007	0.0019	0.0113	0.0139	0.0141	0.0091	0.02	0.0073	0.0046
1	rs859098	95330372	0.91	0.106429816649543	0.92	0.135444945858012	0.826009714667943	0.303119890231718	0.0035	0.0029	0.029	0.1367	0.0082	0.1561	0.1996	0.011	0.0052	0.0119	0.0072	0.016	0.0048	0.0092	0.0158	0.1249	0.163	0.007	0.0019	0.0113	0.0138	0.0141	0.0091	0.0195	0.0073	0.0046
1	rs12037733	95330745	0.91	0.106429816649543	0.92	0.135444945858012	0.807402936058541	0.300380292506167	0.0035	0.0029	0.029	0.1367	0.0082	0.156	0.2	0.011	0.0052	0.0119	0.0072	0.0161	0.0049	0.0092	0.0159	0.1248	0.163	0.007	0.0019	0.0113	0.0137	0.0141	0.009	0.0194	0.0073	0.0045
1	rs12137650	95332864	0.92	0.0900864543555373	0.92	0.135444945858012	0.58764870409554	0.175253740160843	0.0031	0.0027	0.0296	0.1373	0.0079	0.1566	0.2038	0.0109	0.0049	0.0119	0.0069	0.0163	0.004	0.0084	0.016	0.1257	0.1635	0.0063	0.0018	0.0105	0.0127	0.0142	0.0085	0.0192	0.007	0.0041
1	rs115384415	95333551	0.92	0.0900864543555373	0.92	0.135444945858012	0.590305697512367	0.173458725360656	0.0031	0.0027	0.0296	0.1374	0.0079	0.1566	0.2041	0.0109	0.0049	0.012	0.0068	0.0163	0.0039	0.0083	0.0159	0.1258	0.1636	0.0063	0.0018	0.0105	0.0126	0.0142	0.0084	0.0192	0.007	0.0041
1	rs17407776	95335462	0.92	0.0900864543555373	0.92	0.135444945858012	0.581402978077965	0.153573595268174	0.0031	0.0027	0.0297	0.1375	0.0079	0.1567	0.2046	0.0109	0.0048	0.012	0.0068	0.0162	0.0038	0.0082	0.0159	0.126	0.1637	0.0063	0.0018	0.0104	0.0125	0.0141	0.0083	0.0192	0.007	0.004
1	rs7533589	95338238	0.92	0.0900864543555373	0.92	0.135444945858012	0.546161419693245	0.132033216162468	0.003	0.0026	0.0298	0.1375	0.0079	0.1567	0.2051	0.011	0.0048	0.012	0.0067	0.0162	0.0038	0.008	0.0158	0.1262	0.1638	0.0063	0.0018	0.0104	0.0123	0.0141	0.0082	0.0192	0.007	0.004
1	rs17579856	95340172	0.92	0.0900864543555373	0.92	0.135444945858012	0.526600428400965	0.131852727870306	0.003	0.0026	0.0298	0.1375	0.0078	0.157	0.2055	0.0109	0.0047	0.012	0.0066	0.0162	0.0037	0.0079	0.0158	0.1263	0.1638	0.0062	0.0018	0.0103	0.0122	0.0141	0.0082	0.0192	0.0069	0.0039
1	rs61772580	95342507	0.92	0.0900864543555373	0.92	0.135444945858012	0.465997253925749	0.122682269843163	0.0029	0.0025	0.0299	0.1376	0.0078	0.1575	0.2062	0.0109	0.0045	0.0119	0.0065	0.0162	0.0036	0.0078	0.0158	0.1264	0.1639	0.0061	0.0017	0.0102	0.012	0.0141	0.0081	0.0192	0.0069	0.0038
1	rs859074	95349437	0.93	0.0757334056000413	0.92	0.135444945858012	0.206680998785595	0.07655322193468	0.0026	0.0024	0.03	0.1386	0.0075	0.1588	0.2091	0.0106	0.0041	0.0114	0.0062	0.0162	0.0033	0.0072	0.0154	0.1276	0.1647	0.0055	0.0017	0.0099	0.0112	0.014	0.0077	0.0189	0.0065	0.0034
1	rs74809792	95350096	0.93	0.0757334056000413	0.91	0.155803491158275	0.0844200615517871	0.0586974023539478	0.0023	0.0021	0.0299	0.1394	0.0072	0.1606	0.212	0.0102	0.0034	0.011	0.0058	0.0161	0.0028	0.0065	0.015	0.1296	0.167	0.0048	0.0015	0.0095	0.0102	0.0135	0.0071	0.0178	0.0061	0.0029
1	rs859069	95351544	0.93	0.0757334056000413	0.91	0.155803491158275	0.0347320839357968	0.047155529622295	0.0021	0.002	0.03	0.1399	0.007	0.1617	0.2137	0.01	0.0029	0.0107	0.0054	0.016	0.0026	0.0064	0.0149	0.1309	0.1683	0.0044	0.0015	0.0092	0.0096	0.0132	0.0068	0.0172	0.0058	0.0027
1	rs9432608	95356258	0.93	0.0757334056000413	0.91	0.155803491158275	0.0270221746005375	0.048350110809401	0.0021	0.0019	0.0299	0.1398	0.0069	0.1618	0.2145	0.0099	0.0028	0.0106	0.0051	0.0161	0.0024	0.0064	0.0148	0.1314	0.1692	0.0042	0.0014	0.0092	0.0093	0.0135	0.0067	0.0171	0.0057	0.0024
1	rs859063	95358096	0.93	0.0757334056000413	0.91	0.155803491158275	0.0218854792578804	0.0474529424759865	0.0021	0.0019	0.0299	0.1399	0.0069	0.162	0.2146	0.0099	0.0027	0.0106	0.0051	0.016	0.0024	0.0064	0.0148	0.1315	0.1693	0.0041	0.0014	0.0092	0.0093	0.0135	0.0066	0.0171	0.0056	0.0024
1	rs72962442	95360198	0.93	0.0757334056000413	0.9	0.178319663885856	0.0406506731594441	0.0500445081939425	0.0021	0.0019	0.0298	0.1397	0.0069	0.1619	0.2146	0.0099	0.0031	0.0106	0.0051	0.016	0.0026	0.0064	0.0147	0.1312	0.1691	0.0042	0.0014	0.0092	0.0093	0.0135	0.0066	0.0171	0.0056	0.0025
1	rs3789699	95363001	0.93	0.0757334056000413	0.9	0.178319663885856	0.0349113756578753	0.0488316151113973	0.0021	0.0019	0.0298	0.1398	0.0069	0.1619	0.2146	0.0099	0.003	0.0106	0.0051	0.016	0.0026	0.0063	0.0147	0.1314	0.1691	0.0042	0.0014	0.0092	0.0093	0.0135	0.0066	0.0171	0.0056	0.0025
1	rs75752573	95364699	0.93	0.0757334056000413	0.9	0.178319663885856	0.0347065232728946	0.0489523179733826	0.0021	0.0019	0.0298	0.1398	0.0068	0.1619	0.2146	0.0099	0.003	0.0106	0.0051	0.016	0.0026	0.0063	0.0147	0.1314	0.1691	0.0042	0.0014	0.0092	0.0093	0.0135	0.0066	0.017	0.0056	0.0025
1	rs2228344	95367773	0.93	0.0757334056000413	0.9	0.178319663885856	0.0342739940327553	0.0489523179733826	0.0021	0.0019	0.0298	0.1399	0.0068	0.1619	0.2146	0.01	0.003	0.0106	0.005	0.0161	0.0025	0.0063	0.0147	0.1314	0.1691	0.0041	0.0014	0.0092	0.0093	0.0135	0.0066	0.017	0.0056	0.0025
1	rs35493443	95368998	0.93	0.0757334056000413	0.9	0.178319663885856	0.0339835402225725	0.0482300619421839	0.002	0.0019	0.0298	0.14	0.0068	0.1619	0.2146	0.01	0.003	0.0106	0.005	0.0161	0.0025	0.0063	0.0147	0.1314	0.1692	0.0041	0.0014	0.0092	0.0093	0.0135	0.0066	0.017	0.0056	0.0024
1	rs116239158	95376730	0.93	0.0757334056000413	0.9	0.178319663885856	0.027377406746875	0.0554067937494629	0.002	0.0018	0.0299	0.1412	0.0066	0.1625	0.2148	0.0097	0.0028	0.0105	0.0049	0.0163	0.0024	0.0062	0.0146	0.132	0.1694	0.004	0.0014	0.009	0.0089	0.0136	0.0064	0.0168	0.0054	0.0023
1	rs76890199	95377723	0.93	0.0757334056000413	0.9	0.178319663885856	0.0270543324195727	0.0560455860480293	0.002	0.0018	0.0299	0.1413	0.0065	0.1625	0.2148	0.0097	0.0028	0.0105	0.0049	0.0163	0.0024	0.0062	0.0146	0.132	0.1694	0.004	0.0014	0.009	0.0089	0.0136	0.0064	0.0168	0.0054	0.0023
1	rs11165272	95380794	0.93	0.0757334056000413	0.9	0.178319663885856	0.0262165383236425	0.0571387447713497	0.002	0.0018	0.0299	0.1415	0.0065	0.1626	0.2148	0.0096	0.0028	0.0105	0.0049	0.0163	0.0023	0.0061	0.0145	0.1321	0.1695	0.004	0.0014	0.0089	0.0088	0.0136	0.0064	0.0167	0.0053	0.0023
1	rs17112770	95384905	0.93	0.0757334056000413	0.9	0.178319663885856	0.0257166133610556	0.0598781317127712	0.0019	0.0018	0.0298	0.1418	0.0064	0.1623	0.2149	0.0096	0.0028	0.0105	0.0048	0.0164	0.0023	0.0061	0.0145	0.1326	0.1695	0.0039	0.0014	0.0089	0.0087	0.0137	0.0063	0.0167	0.0053	0.0023
1	rs115983872	95391212	0.93	0.0757334056000413	0.9	0.178319663885856	0.020826491134682	0.0694683009812327	0.0019	0.0017	0.0297	0.1427	0.0062	0.1628	0.2155	0.0092	0.0027	0.0104	0.0044	0.0161	0.0022	0.0061	0.0145	0.133	0.1708	0.0037	0.0014	0.0087	0.0082	0.0136	0.0059	0.0164	0.0051	0.0022
1	rs1268475	95391663	0.93	0.0757334056000413	0.9	0.178319663885856	0.0206227574056931	0.0704529105358112	0.0019	0.0017	0.0297	0.1427	0.0062	0.1628	0.2155	0.0092	0.0027	0.0104	0.0044	0.0161	0.0022	0.0061	0.0145	0.133	0.1708	0.0037	0.0014	0.0087	0.0082	0.0136	0.0058	0.0164	0.0051	0.0022
1	rs77287244	95396698	0.92	0.0900864543555373	0.9	0.178319663885856	0.0185086216803012	0.0769916772619954	0.0019	0.0017	0.0297	0.1432	0.006	0.163	0.2158	0.009	0.0027	0.0104	0.0043	0.016	0.0022	0.006	0.0144	0.1332	0.1714	0.0036	0.0014	0.0086	0.0079	0.0135	0.0056	0.0163	0.005	0.0022
1	rs76468062	95398039	0.92	0.0900864543555373	0.9	0.178319663885856	0.0184352953304412	0.0773578385758807	0.0019	0.0017	0.0297	0.1432	0.006	0.163	0.2158	0.009	0.0027	0.0104	0.0043	0.016	0.0022	0.006	0.0144	0.1332	0.1714	0.0036	0.0014	0.0086	0.0079	0.0135	0.0056	0.0163	0.005	0.0022
1	rs79181475	95408216	0.92	0.0900864543555373	0.9	0.178319663885856	0.01817629562064	0.077798168634899	0.0019	0.0017	0.0297	0.1431	0.006	0.1629	0.2158	0.0091	0.0027	0.0104	0.0043	0.016	0.0022	0.006	0.0144	0.1332	0.1714	0.0036	0.0014	0.0086	0.008	0.0136	0.0056	0.0163	0.005	0.0022
1	rs114312253	95412323	0.92	0.0900864543555373	0.9	0.178319663885856	0.0181521513953634	0.077798168634899	0.0019	0.0017	0.0297	0.1432	0.006	0.1629	0.2158	0.0091	0.0027	0.0104	0.0043	0.016	0.0022	0.006	0.0144	0.1332	0.1715	0.0035	0.0014	0.0086	0.008	0.0136	0.0056	0.0163	0.005	0.0022
1	rs2797628	95413168	0.92	0.0900864543555373	0.89	0.20310604818777	0.0181682449410882	0.0776512785487973	0.0019	0.0017	0.0297	0.1432	0.006	0.1629	0.2159	0.0091	0.0027	0.0104	0.0043	0.016	0.0022	0.006	0.0144	0.1332	0.1715	0.0035	0.0014	0.0086	0.008	0.0136	0.0056	0.0163	0.005	0.0022
1	rs75894296	95414510	0.92	0.0900864543555373	0.89	0.20310604818777	0.0179837972602548	0.077798168634899	0.0019	0.0017	0.0297	0.1432	0.006	0.163	0.2159	0.0091	0.0027	0.0104	0.0043	0.016	0.0022	0.006	0.0144	0.1333	0.1715	0.0035	0.0014	0.0086	0.008	0.0136	0.0056	0.0163	0.005	0.0022
1	rs11165277	95416890	0.92	0.0900864543555373	0.89	0.20310604818777	0.0181280306033795	0.0844483802963628	0.0019	0.0017	0.0297	0.1433	0.006	0.163	0.2159	0.009	0.0027	0.0104	0.0043	0.016	0.0022	0.006	0.0144	0.1333	0.1716	0.0035	0.0014	0.0086	0.0079	0.0135	0.0056	0.0163	0.005	0.0022
1	rs76414214	95417171	0.92	0.0900864543555373	0.89	0.20310604818777	0.0178881088018366	0.0835388748898197	0.0019	0.0017	0.0297	0.1433	0.006	0.163	0.2159	0.009	0.0027	0.0104	0.0042	0.016	0.0022	0.006	0.0144	0.1333	0.1717	0.0035	0.0014	0.0086	0.0079	0.0135	0.0056	0.0162	0.005	0.0022
1	rs7518326	95423291	0.92	0.0900864543555373	0.89	0.20310604818777	0.0136599111278606	0.117800852466429	0.0019	0.0016	0.0294	0.1437	0.0061	0.1639	0.2161	0.0089	0.0025	0.0103	0.0041	0.0158	0.0021	0.0059	0.0144	0.1332	0.1724	0.0034	0.0014	0.0086	0.0076	0.0134	0.0056	0.0161	0.0049	0.0021
1	rs78122308	95424844	0.92	0.0900864543555373	0.89	0.20310604818777	0.00968898315126503	0.121454929311561	0.0018	0.0016	0.0295	0.1434	0.006	0.1643	0.2167	0.009	0.0023	0.0103	0.0041	0.0157	0.0019	0.0059	0.0144	0.1336	0.1722	0.0032	0.0014	0.0086	0.0075	0.0134	0.0055	0.0164	0.0047	0.0021
1	rs77452989	95430699	0.93	0.0757334056000413	0.89	0.20310604818777	0.0153999985646966	0.129514703686575	0.0018	0.0014	0.0299	0.1437	0.0055	0.1645	0.2171	0.0089	0.002	0.0102	0.0039	0.0154	0.0017	0.0057	0.0142	0.1349	0.1735	0.0034	0.0015	0.0084	0.0069	0.0131	0.0051	0.0161	0.0048	0.002
1	rs72720232	95433586	0.93	0.0757334056000413	0.89	0.20310604818777	0.0176268852103175	0.147232115951566	0.0018	0.0014	0.0299	0.1437	0.0055	0.1645	0.2172	0.0089	0.0019	0.0102	0.0039	0.0154	0.0017	0.0057	0.0142	0.1349	0.1736	0.0034	0.0015	0.0084	0.0069	0.013	0.0051	0.0161	0.0048	0.002
1	rs67440829	95436390	0.93	0.0757334056000413	0.89	0.20310604818777	0.0197537133325068	0.165461279592916	0.0018	0.0014	0.0299	0.1435	0.0055	0.1644	0.2173	0.0089	0.0019	0.0102	0.0039	0.0153	0.0017	0.0057	0.0142	0.135	0.1738	0.0034	0.0015	0.0084	0.0069	0.013	0.0051	0.016	0.0048	0.002
1	rs7532763	95482151	0.93	0.0757334056000413	0.89	0.20310604818777	0.0294873498355278	0.182598724583481	0.0019	0.0013	0.0298	0.1435	0.0054	0.1635	0.2181	0.0087	0.002	0.0104	0.004	0.0149	0.0017	0.0057	0.014	0.1364	0.1747	0.0034	0.0016	0.0083	0.0064	0.0127	0.0049	0.0156	0.0048	0.0021
1	rs115657804	95497140	0.93	0.0757334056000413	0.89	0.20310604818777	0.03087758137059	0.188507908465987	0.0019	0.0013	0.0298	0.1435	0.0054	0.1634	0.2182	0.0087	0.002	0.0104	0.0039	0.0148	0.0017	0.0057	0.014	0.1365	0.1748	0.0034	0.0016	0.0083	0.0064	0.0127	0.0049	0.0156	0.0048	0.0021
1	rs11590106	95505835	0.93	0.0757334056000413	0.88	0.230271256315472	0.0334825003688612	0.195828285934303	0.0019	0.0013	0.0298	0.1435	0.0054	0.1633	0.2183	0.0087	0.002	0.0104	0.0039	0.0148	0.0017	0.0057	0.014	0.1366	0.1749	0.0034	0.0016	0.0083	0.0063	0.0127	0.0049	0.0156	0.0048	0.0021
1	rs61774266	95524556	0.93	0.0757334056000413	0.88	0.230271256315472	0.0326303721323579	0.18108100866617	0.0019	0.0013	0.0298	0.1435	0.0054	0.1632	0.2183	0.0087	0.002	0.0104	0.0039	0.0148	0.0017	0.0057	0.0139	0.1367	0.1749	0.0034	0.0016	0.0083	0.0063	0.0126	0.0049	0.0156	0.0048	0.0021
1	rs115733833	95531645	0.93	0.0757334056000413	0.88	0.230271256315472	0.0324471550345514	0.196555111932767	0.0019	0.0013	0.0297	0.1435	0.0054	0.1632	0.2183	0.0087	0.002	0.0104	0.0039	0.0148	0.0018	0.0057	0.0139	0.1367	0.175	0.0034	0.0015	0.0083	0.0063	0.0126	0.0049	0.0156	0.0048	0.0021
1	rs74103646	95539562	0.92	0.0900864543555373	0.88	0.230271256315472	0.0318777409153862	0.204609657644606	0.0019	0.0014	0.0297	0.1437	0.0054	0.1631	0.2184	0.0087	0.002	0.0102	0.0039	0.0148	0.0018	0.0057	0.0137	0.1368	0.1752	0.0034	0.0015	0.0082	0.0062	0.0126	0.0049	0.0157	0.0048	0.0022
1	rs76666821	95541060	0.92	0.0900864543555373	0.88	0.230271256315472	0.0316735192731442	0.202192406842174	0.0019	0.0014	0.0297	0.1438	0.0054	0.1631	0.2184	0.0087	0.002	0.0102	0.0039	0.0148	0.0018	0.0057	0.0137	0.1368	0.1752	0.0034	0.0015	0.0082	0.0062	0.0126	0.0049	0.0157	0.0048	0.0022
1	rs61774273	95544755	0.92	0.0900864543555373	0.88	0.230271256315472	0.0323011008984632	0.215229846873593	0.002	0.0014	0.0297	0.1438	0.0054	0.163	0.2184	0.0087	0.002	0.0101	0.0039	0.0148	0.0018	0.0057	0.0137	0.1368	0.1753	0.0034	0.0015	0.0082	0.0061	0.0126	0.0049	0.0157	0.0048	0.0022
1	rs4300274	95545604	0.92	0.0900864543555373	0.88	0.230271256315472	0.0337825008869034	0.222660463049279	0.002	0.0014	0.0297	0.1439	0.0054	0.163	0.2184	0.0087	0.002	0.0101	0.0039	0.0148	0.0018	0.0057	0.0137	0.1368	0.1753	0.0034	0.0015	0.0082	0.0061	0.0126	0.0049	0.0157	0.0048	0.0022
1	rs12119469	95549438	0.92	0.0900864543555373	0.88	0.230271256315472	0.0382769225550469	0.263634257156955	0.002	0.0014	0.0297	0.1439	0.0054	0.163	0.2184	0.0087	0.002	0.0101	0.0039	0.0148	0.0018	0.0057	0.0137	0.1369	0.1754	0.0034	0.0015	0.0082	0.0061	0.0126	0.0048	0.0158	0.0048	0.0022
1	rs9437813	95549913	0.92	0.0900864543555373	0.87	0.259919603286658	0.0389233693836245	0.266955133940926	0.002	0.0014	0.0297	0.1439	0.0054	0.163	0.2184	0.0087	0.002	0.0101	0.0039	0.0148	0.0018	0.0057	0.0137	0.1369	0.1754	0.0034	0.0015	0.0082	0.0061	0.0126	0.0048	0.0158	0.0048	0.0022
1	rs12120694	95551154	0.92	0.0900864543555373	0.88	0.230271256315472	0.0375703871275341	0.255219469931799	0.002	0.0014	0.0297	0.1439	0.0054	0.1629	0.2185	0.0087	0.002	0.0101	0.0039	0.0148	0.0018	0.0058	0.0137	0.1368	0.1754	0.0034	0.0015	0.0082	0.0061	0.0126	0.0048	0.0158	0.0048	0.0022
1	rs12569038	95560382	0.92	0.0900864543555373	0.88	0.230271256315472	0.0320345320658758	0.237323412800166	0.0019	0.0013	0.0296	0.1438	0.0054	0.1625	0.2184	0.0087	0.002	0.0101	0.0039	0.015	0.0017	0.0061	0.0138	0.1364	0.1755	0.0033	0.0015	0.0082	0.0061	0.0128	0.0049	0.016	0.0047	0.0022
1	rs113200516	95577624	0.92	0.0900864543555373	0.88	0.230271256315472	0.026007402816899	0.185749077005445	0.002	0.0013	0.0294	0.1443	0.0054	0.1619	0.2184	0.0087	0.002	0.0101	0.0039	0.0147	0.0017	0.0063	0.0137	0.1369	0.1758	0.0032	0.0015	0.0082	0.0061	0.0126	0.0049	0.0158	0.0047	0.0022
1	rs12725111	95580488	0.92	0.0900864543555373	0.88	0.230271256315472	0.0265536408972916	0.184120783360023	0.002	0.0013	0.0294	0.1444	0.0054	0.1618	0.2184	0.0087	0.002	0.0101	0.0039	0.0147	0.0017	0.0063	0.0137	0.137	0.1758	0.0032	0.0015	0.0082	0.0061	0.0126	0.0049	0.0158	0.0047	0.0022
1	rs72722108	95589180	0.92	0.0900864543555373	0.88	0.230271256315472	0.0355829550235569	0.188098317716734	0.0021	0.0012	0.0289	0.1456	0.0054	0.1602	0.2183	0.0086	0.0019	0.0102	0.0039	0.0141	0.0018	0.0068	0.0133	0.1381	0.1764	0.0031	0.0016	0.0082	0.0061	0.0125	0.005	0.0154	0.0046	0.0024
1	rs60567384	95593457	0.91	0.106429816649543	0.88	0.230271256315472	0.045944975036844	0.219850814886909	0.0021	0.0012	0.0288	0.1457	0.0054	0.1598	0.2184	0.0085	0.0019	0.0102	0.0039	0.014	0.0018	0.0069	0.0133	0.1384	0.1767	0.003	0.0017	0.0083	0.0062	0.0124	0.0051	0.0153	0.0047	0.0025
1	rs79670138	95599803	0.91	0.106429816649543	0.88	0.230271256315472	0.0450674114565708	0.18057607191165	0.0021	0.0011	0.0289	0.1456	0.0053	0.1595	0.2184	0.0085	0.0018	0.0102	0.0039	0.014	0.0018	0.0069	0.0132	0.1387	0.1769	0.003	0.0017	0.0083	0.0063	0.0124	0.0051	0.0153	0.0047	0.0024
1	rs71654410	95599964	0.91	0.106429816649543	0.88	0.230271256315472	0.0452512057695796	0.174056350721269	0.0021	0.0011	0.0289	0.1456	0.0053	0.1595	0.2184	0.0085	0.0018	0.0102	0.0039	0.014	0.0018	0.0069	0.0132	0.1387	0.1769	0.003	0.0017	0.0083	0.0063	0.0124	0.0051	0.0153	0.0047	0.0024
1	rs77673529	95602221	0.91	0.106429816649543	0.89	0.20310604818777	0.045021542392801	0.169986864259469	0.0021	0.0011	0.0289	0.1456	0.0053	0.1594	0.2184	0.0085	0.0018	0.0101	0.0038	0.014	0.0018	0.0068	0.0132	0.1387	0.177	0.003	0.0017	0.0083	0.0063	0.0124	0.0051	0.0152	0.0046	0.0024
1	rs12039183	95611650	0.91	0.106429816649543	0.89	0.20310604818777	0.0832449882718762	0.22559048049696	0.0021	0.0011	0.0293	0.1452	0.0052	0.1584	0.2184	0.0088	0.0017	0.0101	0.0038	0.014	0.0018	0.0067	0.0131	0.1395	0.1777	0.0029	0.0017	0.0086	0.0067	0.0123	0.0051	0.0151	0.0046	0.0024
1	rs12139889	95621452	0.9	0.124917206299546	0.89	0.20310604818777	0.102326123477834	0.225481738887739	0.0021	0.0011	0.0295	0.1456	0.0053	0.158	0.2184	0.0089	0.0016	0.0101	0.0038	0.014	0.0018	0.0068	0.0129	0.1394	0.1772	0.0028	0.0017	0.009	0.0069	0.0122	0.0052	0.015	0.0046	0.0024
1	rs55698582	95621857	0.9	0.124917206299546	0.89	0.20310604818777	0.101830405160165	0.227114652465071	0.0021	0.0011	0.0295	0.1456	0.0053	0.158	0.2184	0.0089	0.0016	0.0101	0.0038	0.014	0.0018	0.0068	0.0129	0.1394	0.1772	0.0028	0.0017	0.009	0.0069	0.0122	0.0052	0.015	0.0046	0.0024
1	rs72722164	95636932	0.9	0.124917206299546	0.89	0.20310604818777	0.120657436607844	0.238872697788585	0.0021	0.0011	0.0295	0.1457	0.0053	0.1579	0.2185	0.0089	0.0016	0.0101	0.0038	0.0139	0.0018	0.0068	0.0129	0.1393	0.1774	0.003	0.0017	0.009	0.0069	0.0123	0.0052	0.0148	0.0046	0.0024
1	rs17113130	95639195	0.9	0.124917206299546	0.89	0.20310604818777	0.127303319446402	0.244990302826352	0.0021	0.0011	0.0295	0.1457	0.0053	0.1579	0.2184	0.0089	0.0016	0.0101	0.0038	0.0139	0.0018	0.0068	0.0129	0.1393	0.1774	0.0031	0.0017	0.009	0.0069	0.0123	0.0052	0.0148	0.0046	0.0024
1	rs76807452	95644959	0.9	0.124917206299546	0.89	0.20310604818777	0.135652203145979	0.24902115352477	0.0021	0.0011	0.0295	0.1456	0.0053	0.1579	0.2184	0.0089	0.0016	0.0101	0.0038	0.0139	0.0018	0.0067	0.0129	0.1392	0.1775	0.0032	0.0017	0.009	0.0069	0.0122	0.0052	0.0148	0.0046	0.0024
1	rs4949999	95651783	0.9	0.124917206299546	0.89	0.20310604818777	0.144708982069068	0.244766980620074	0.0021	0.0011	0.0295	0.1456	0.0053	0.1578	0.2183	0.0089	0.0016	0.0101	0.0038	0.0139	0.0018	0.0067	0.0129	0.139	0.1776	0.0033	0.0017	0.009	0.0069	0.0122	0.0052	0.0148	0.0046	0.0024
1	rs116565407	95653238	0.9	0.124917206299546	0.88	0.230271256315472	0.140644023857973	0.232914789816243	0.0021	0.0011	0.0295	0.1456	0.0053	0.1579	0.2183	0.0089	0.0016	0.0101	0.0038	0.0139	0.0018	0.0067	0.0129	0.139	0.1776	0.0033	0.0017	0.009	0.0069	0.0122	0.0052	0.0148	0.0046	0.0024
1	rs17113161	95657959	0.9	0.124917206299546	0.88	0.230271256315472	0.13696028596996	0.233464410079361	0.0021	0.0011	0.0295	0.1457	0.0053	0.1581	0.2183	0.0089	0.0016	0.0101	0.0038	0.0138	0.0018	0.0067	0.0129	0.139	0.1776	0.0034	0.0017	0.009	0.0069	0.0122	0.0051	0.0148	0.0046	0.0024
1	rs71654417	95661200	0.9	0.124917206299546	0.88	0.230271256315472	0.128833070317056	0.202717078738739	0.0021	0.0011	0.0295	0.1457	0.0053	0.1581	0.2183	0.0089	0.0016	0.0101	0.0038	0.0138	0.0018	0.0067	0.0129	0.139	0.1776	0.0034	0.0017	0.009	0.0069	0.0122	0.0051	0.0148	0.0046	0.0024
1	rs114119583	95664827	0.9	0.124917206299546	0.88	0.230271256315472	0.126408635624459	0.205663625006384	0.0021	0.0011	0.0295	0.1457	0.0053	0.158	0.2184	0.0089	0.0016	0.0101	0.0038	0.0138	0.0018	0.0067	0.0129	0.1389	0.1777	0.0034	0.0017	0.009	0.0069	0.0122	0.0051	0.0148	0.0046	0.0024
1	rs4146665	95682938	0.9	0.124917206299546	0.88	0.230271256315472	0.144579897037663	0.233464410079361	0.002	0.0011	0.0295	0.146	0.0053	0.1574	0.2185	0.0088	0.0016	0.01	0.0038	0.0137	0.0018	0.0066	0.0129	0.1386	0.1782	0.0034	0.0017	0.0089	0.007	0.0123	0.0051	0.0148	0.0046	0.0025
1	rs76102679	95687635	0.9	0.124917206299546	0.88	0.230271256315472	0.145646901632104	0.223310497914428	0.002	0.0011	0.0295	0.146	0.0053	0.1574	0.2185	0.0088	0.0016	0.01	0.0038	0.0138	0.0018	0.0066	0.0129	0.1386	0.1783	0.0034	0.0017	0.0089	0.0069	0.0123	0.0051	0.0148	0.0046	0.0025
1	rs2039613	95690116	0.9	0.124917206299546	0.88	0.230271256315472	0.149204472634502	0.218342775061916	0.002	0.0011	0.0295	0.1459	0.0053	0.1573	0.2185	0.0089	0.0015	0.01	0.0038	0.0138	0.0018	0.0065	0.0129	0.1386	0.1783	0.0034	0.0017	0.0088	0.0069	0.0123	0.0051	0.0149	0.0046	0.0025
1	rs17409650	95692065	0.9	0.124917206299546	0.88	0.230271256315472	0.147174643612174	0.2105350213719	0.0021	0.0011	0.0295	0.1459	0.0053	0.1573	0.2185	0.0088	0.0015	0.01	0.0039	0.0137	0.0019	0.0066	0.013	0.1386	0.1782	0.0034	0.0017	0.0088	0.0069	0.0124	0.0051	0.0149	0.0046	0.0026
1	rs12747979	95692262	0.9	0.124917206299546	0.88	0.230271256315472	0.14354968758905	0.211066798329293	0.0021	0.0011	0.0295	0.1459	0.0053	0.1573	0.2185	0.0089	0.0015	0.01	0.0039	0.0138	0.0019	0.0064	0.013	0.1386	0.1782	0.0034	0.0017	0.0087	0.007	0.0124	0.0051	0.015	0.0046	0.0026
1	rs4950022	95706336	0.9	0.124917206299546	0.88	0.230271256315472	0.168464238153634	0.21309159484377	0.0022	0.0011	0.0295	0.1458	0.0053	0.1572	0.2184	0.0089	0.0015	0.01	0.0039	0.0137	0.0019	0.0064	0.013	0.1385	0.1781	0.0034	0.0017	0.0087	0.007	0.0124	0.0051	0.0151	0.0047	0.0028
1	rs41292701	95709758	0.9	0.124917206299546	0.88	0.230271256315472	0.173700743777337	0.211066798329293	0.0022	0.0011	0.0295	0.1458	0.0053	0.1572	0.2184	0.0089	0.0015	0.01	0.0039	0.0137	0.0019	0.0064	0.0131	0.1385	0.178	0.0034	0.0016	0.0087	0.007	0.0125	0.0051	0.0151	0.0047	0.0028
1	rs2296308	95709939	0.9	0.124917206299546	0.88	0.230271256315472	0.174600583147968	0.210641341207659	0.0022	0.0011	0.0295	0.1458	0.0053	0.1572	0.2184	0.0089	0.0015	0.01	0.0039	0.0137	0.0019	0.0064	0.0131	0.1385	0.178	0.0034	0.0016	0.0087	0.007	0.0125	0.0051	0.0151	0.0047	0.0028
1	rs2893322	95717531	0.9	0.124917206299546	0.88	0.230271256315472	0.160183676009094	0.208624311328845	0.0021	0.0011	0.0295	0.1458	0.0054	0.1572	0.2183	0.0089	0.0015	0.01	0.0039	0.0138	0.0019	0.0064	0.0131	0.1385	0.178	0.0035	0.0016	0.0087	0.007	0.0125	0.0051	0.0151	0.0047	0.0028
1	rs75237528	95719656	0.9	0.124917206299546	0.88	0.230271256315472	0.154384866349639	0.194687968510382	0.0021	0.0011	0.0295	0.1458	0.0054	0.1572	0.2183	0.0089	0.0015	0.01	0.0039	0.0138	0.0019	0.0064	0.0131	0.1385	0.178	0.0035	0.0016	0.0087	0.007	0.0125	0.0051	0.0151	0.0047	0.0028
1	rs12409501	95732089	0.9	0.124917206299546	0.89	0.20310604818777	0.135248848522847	0.174554916830278	0.0021	0.0011	0.0296	0.1458	0.0054	0.1572	0.2179	0.0089	0.0015	0.0099	0.0039	0.0137	0.0019	0.0065	0.0132	0.1386	0.1777	0.0034	0.0016	0.0087	0.007	0.0126	0.005	0.0151	0.0047	0.0028
1	rs56940055	95743461	0.89	0.145699762692903	0.88	0.230271256315472	0.199487663756221	0.260895773789267	0.0022	0.0012	0.0306	0.1463	0.0059	0.1578	0.2135	0.0098	0.0014	0.0095	0.0038	0.0134	0.0022	0.0068	0.0145	0.1389	0.1743	0.0034	0.0016	0.0091	0.0082	0.014	0.0049	0.015	0.0049	0.003
1	rs259329	95743494	0.89	0.145699762692903	0.88	0.230271256315472	0.203833605827161	0.255672128969427	0.0022	0.0012	0.0306	0.1464	0.0059	0.1579	0.2135	0.0098	0.0014	0.0095	0.0038	0.0134	0.0022	0.0068	0.0145	0.1389	0.1743	0.0034	0.0016	0.0091	0.0082	0.014	0.0049	0.015	0.0049	0.003
1	rs4949957	95743595	0.89	0.145699762692903	0.88	0.230271256315472	0.197934583148811	0.210641341207659	0.0022	0.0012	0.0306	0.1464	0.0058	0.1579	0.2135	0.0098	0.0014	0.0093	0.0038	0.0133	0.0022	0.0067	0.0145	0.139	0.1744	0.0034	0.0016	0.0091	0.0082	0.0139	0.0049	0.015	0.0049	0.003
1	rs76987036	95748412	0.89	0.145699762692903	0.88	0.230271256315472	0.107743396039688	0.104604167606527	0.0022	0.0012	0.0301	0.1471	0.0057	0.1578	0.2125	0.01	0.0013	0.0089	0.0036	0.013	0.0023	0.0067	0.0148	0.1393	0.1747	0.0034	0.0015	0.0094	0.0088	0.014	0.005	0.0149	0.0049	0.0029
1	rs115876749	95749339	0.89	0.145699762692903	0.88	0.230271256315472	0.107123930326613	0.103861291198418	0.0022	0.0012	0.0301	0.1471	0.0057	0.1578	0.2124	0.01	0.0013	0.0089	0.0036	0.013	0.0023	0.0067	0.0148	0.1393	0.1747	0.0034	0.0015	0.0094	0.0088	0.014	0.005	0.0149	0.0049	0.0029
1	rs11588277	95757234	0.89	0.145699762692903	0.88	0.230271256315472	0.106747947900655	0.104852248394759	0.0022	0.0012	0.03	0.1471	0.0057	0.1577	0.2123	0.0101	0.0013	0.0088	0.0036	0.013	0.0023	0.0068	0.0148	0.1393	0.1747	0.0034	0.0015	0.0094	0.0088	0.014	0.005	0.0149	0.0049	0.0029
1	rs72723862	95775349	0.89	0.145699762692903	0.88	0.230271256315472	0.10427114167209	0.0989615604761217	0.0022	0.0012	0.0299	0.1473	0.0057	0.1577	0.212	0.0101	0.0013	0.0087	0.0035	0.0129	0.0023	0.0068	0.0149	0.1393	0.1747	0.0034	0.0015	0.0095	0.009	0.014	0.0051	0.0149	0.0049	0.0029
1	rs116626168	95777223	0.89	0.145699762692903	0.88	0.230271256315472	0.10136216203188	0.0996906297800724	0.0022	0.0012	0.0299	0.1474	0.0057	0.1577	0.2119	0.0101	0.0013	0.0087	0.0035	0.0129	0.0023	0.0068	0.015	0.1393	0.1747	0.0034	0.0015	0.0095	0.0091	0.0141	0.0051	0.0149	0.0049	0.0028
1	rs2893323	95783037	0.89	0.145699762692903	0.88	0.230271256315472	0.107366066302462	0.102217816294726	0.0022	0.0012	0.0298	0.1475	0.0057	0.1577	0.2116	0.0102	0.0012	0.0087	0.0035	0.0129	0.0023	0.0068	0.0151	0.1394	0.1747	0.0034	0.0015	0.0096	0.0092	0.0141	0.0052	0.0149	0.0049	0.0028
1	rs74104823	95802200	0.89	0.145699762692903	0.88	0.230271256315472	0.0368063363612075	0.0668249519271995	0.0022	0.0013	0.029	0.1475	0.0058	0.1589	0.2092	0.0105	0.0013	0.0087	0.0035	0.0127	0.0024	0.0071	0.0151	0.1397	0.1742	0.0031	0.0015	0.01	0.0099	0.014	0.0055	0.0151	0.0053	0.0024
1	rs4949962	95817008	0.89	0.145699762692903	0.88	0.230271256315472	0.0441862341791256	0.084828510477898	0.0022	0.0013	0.0289	0.1475	0.0059	0.1591	0.2088	0.0106	0.0013	0.0087	0.0035	0.0127	0.0024	0.0071	0.0152	0.1397	0.1741	0.0031	0.0015	0.01	0.01	0.014	0.0056	0.0152	0.0054	0.0024
1	rs59985036	95828401	0.89	0.145699762692903	0.88	0.230271256315472	0.0408648604026789	0.0764072979413735	0.0022	0.0013	0.0289	0.1476	0.0059	0.1592	0.2087	0.0106	0.0013	0.0087	0.0035	0.0127	0.0024	0.0072	0.0152	0.1396	0.1739	0.0031	0.0015	0.01	0.01	0.0141	0.0056	0.0152	0.0054	0.0024
1	rs4579810	95833778	0.89	0.145699762692903	0.88	0.230271256315472	0.0254384115718689	0.0512087796089668	0.0022	0.0013	0.0285	0.1474	0.0059	0.16	0.2082	0.0106	0.0013	0.0089	0.0035	0.0126	0.0024	0.0072	0.0153	0.1394	0.1731	0.003	0.0015	0.0102	0.0105	0.0143	0.0057	0.0151	0.0054	0.0024
1	rs72723891	95839310	0.89	0.145699762692903	0.88	0.230271256315472	0.0129186448684951	0.0286018294494998	0.0022	0.0012	0.0279	0.1454	0.0061	0.1614	0.2072	0.011	0.0012	0.0088	0.0037	0.0123	0.0023	0.0074	0.0158	0.1393	0.1732	0.0029	0.0014	0.0104	0.0111	0.0146	0.006	0.0152	0.0054	0.0022
1	rs12130227	95841999	0.89	0.145699762692903	0.88	0.230271256315472	0.0128811373485622	0.0284600247675554	0.0022	0.0012	0.0279	0.1453	0.0061	0.1614	0.2072	0.011	0.0012	0.0088	0.0037	0.0123	0.0023	0.0075	0.0158	0.1393	0.1732	0.0029	0.0014	0.0104	0.0111	0.0146	0.006	0.0152	0.0054	0.0022
1	rs74451222	95850173	0.89	0.145699762692903	0.89	0.20310604818777	0.012968781519556	0.0241854801803662	0.0022	0.0012	0.0279	0.1454	0.0061	0.1613	0.2071	0.011	0.0012	0.0088	0.0038	0.0123	0.0023	0.0075	0.0159	0.1393	0.1732	0.0029	0.0014	0.0104	0.0112	0.0146	0.006	0.0152	0.0054	0.0022
1	rs2024806	95854231	0.89	0.145699762692903	0.89	0.20310604818777	0.0121359710988292	0.0196063367487112	0.0022	0.0012	0.0279	0.1453	0.0061	0.1614	0.2071	0.011	0.0012	0.0088	0.0038	0.0123	0.0022	0.0075	0.0159	0.1393	0.1732	0.0029	0.0014	0.0105	0.0112	0.0146	0.006	0.0152	0.0054	0.0022
1	rs115892954	95886801	0.89	0.145699762692903	0.89	0.20310604818777	0.0112476351317296	0.019764718839607	0.0021	0.0012	0.0277	0.1449	0.0063	0.162	0.2066	0.0108	0.0012	0.0088	0.004	0.0122	0.0022	0.0077	0.016	0.1393	0.1732	0.0028	0.0014	0.0108	0.0112	0.0146	0.0062	0.0151	0.0054	0.0021
1	rs17399558	95896914	0.89	0.145699762692903	0.89	0.20310604818777	0.0178721969874396	0.0337707680328617	0.0022	0.0011	0.0278	0.145	0.0063	0.1619	0.2066	0.0108	0.0012	0.0084	0.0041	0.0122	0.0022	0.0077	0.016	0.1395	0.1734	0.0028	0.0014	0.011	0.0112	0.0146	0.0062	0.015	0.0054	0.0021
1	rs72725728	95898898	0.89	0.145699762692903	0.89	0.20310604818777	0.0189696626960521	0.0355290906486029	0.0022	0.0011	0.0278	0.145	0.0063	0.1619	0.2066	0.0108	0.0012	0.0084	0.0041	0.0122	0.0022	0.0077	0.016	0.1395	0.1734	0.0028	0.0014	0.011	0.0112	0.0146	0.0062	0.015	0.0054	0.0021
1	rs1474883	95903597	0.89	0.145699762692903	0.9	0.178319663885856	0.019830818629293	0.0353201105655353	0.0022	0.0011	0.0278	0.1452	0.0063	0.162	0.2064	0.0107	0.0011	0.0084	0.0041	0.0122	0.0021	0.0077	0.016	0.1395	0.1733	0.0028	0.0013	0.011	0.0112	0.0146	0.0062	0.015	0.0054	0.0021
1	rs115540904	95914869	0.89	0.145699762692903	0.89	0.20310604818777	0.0147198388236502	0.0231042878946298	0.0022	0.0011	0.0278	0.1452	0.0063	0.162	0.2065	0.0107	0.0011	0.0084	0.0041	0.0122	0.002	0.0077	0.016	0.1394	0.1732	0.0027	0.0014	0.011	0.0112	0.0146	0.0062	0.015	0.0055	0.0021
1	rs35556400	95916885	0.89	0.145699762692903	0.89	0.20310604818777	0.0135558314963539	0.0226784348351235	0.0022	0.0011	0.0278	0.1452	0.0063	0.162	0.2065	0.0107	0.0011	0.0084	0.0041	0.0122	0.002	0.0078	0.016	0.1394	0.1732	0.0027	0.0013	0.011	0.0112	0.0146	0.0062	0.015	0.0055	0.0021
1	rs17327745	95917846	0.9	0.124917206299546	0.89	0.20310604818777	0.0125594662153909	0.0204447408194145	0.0022	0.0011	0.0279	0.1452	0.0063	0.162	0.2066	0.0106	0.0011	0.0084	0.0041	0.0122	0.002	0.0078	0.016	0.1393	0.1731	0.0027	0.0014	0.011	0.0112	0.0146	0.0062	0.015	0.0056	0.0021
1	rs114008803	95925978	0.9	0.124917206299546	0.88	0.230271256315472	0.0116941838063292	0.0190179268182623	0.0022	0.0011	0.0279	0.1451	0.0064	0.1619	0.2067	0.0106	0.0011	0.0083	0.0041	0.0122	0.002	0.0078	0.016	0.1392	0.173	0.0027	0.0014	0.011	0.0113	0.0146	0.0062	0.0151	0.0057	0.0021
1	rs35125756	95946445	0.9	0.124917206299546	0.88	0.230271256315472	0.00988709604642369	0.0175664930831447	0.0024	0.0012	0.028	0.1449	0.0064	0.1618	0.2072	0.0103	0.001	0.0083	0.0041	0.0125	0.002	0.0081	0.0161	0.1383	0.1724	0.0026	0.0014	0.011	0.0115	0.0144	0.0062	0.0152	0.0063	0.002
1	rs112810009	95947071	0.9	0.124917206299546	0.88	0.230271256315472	0.0097800426248305	0.0182469873782177	0.0024	0.0012	0.028	0.1449	0.0064	0.1618	0.2073	0.0103	0.001	0.0083	0.0042	0.0125	0.002	0.0081	0.0161	0.1382	0.1723	0.0026	0.0014	0.011	0.0115	0.0144	0.0062	0.0152	0.0064	0.002
1	rs1415563	95947337	0.9	0.124917206299546	0.88	0.230271256315472	0.00984110796496328	0.0186690759947514	0.0024	0.0012	0.028	0.1449	0.0064	0.1618	0.2073	0.0103	0.001	0.0083	0.0042	0.0125	0.002	0.0081	0.0161	0.1382	0.1723	0.0026	0.0014	0.011	0.0115	0.0144	0.0062	0.0152	0.0064	0.002
1	rs10874924	95966161	0.9	0.124917206299546	0.88	0.230271256315472	0.0117582127046168	0.0266467087961266	0.0025	0.0012	0.0281	0.1448	0.0063	0.1619	0.2076	0.01	0.001	0.0083	0.0041	0.0126	0.002	0.0082	0.0162	0.1378	0.1722	0.0025	0.0014	0.0109	0.0117	0.0145	0.0062	0.0153	0.0065	0.0019
1	rs114419369	95981281	0.91	0.106429816649543	0.88	0.230271256315472	0.0251623636986552	0.0133568750284817	0.0027	0.0012	0.0284	0.1437	0.0063	0.1631	0.2067	0.0104	9e-04	0.0074	0.0041	0.0118	0.0022	0.008	0.016	0.1378	0.1736	0.0025	0.0016	0.0113	0.0121	0.0142	0.0059	0.0152	0.0066	0.0017
1	rs116015247	95982096	0.91	0.106429816649543	0.88	0.230271256315472	0.0254281492176011	0.0139183705268933	0.0027	0.0012	0.0284	0.1437	0.0063	0.1631	0.2067	0.0104	9e-04	0.0074	0.0041	0.0118	0.0022	0.008	0.016	0.1378	0.1737	0.0025	0.0016	0.0113	0.0121	0.0142	0.0059	0.0152	0.0066	0.0017
1	rs6666037	95985365	0.91	0.106429816649543	0.88	0.230271256315472	0.0293394407090197	0.0135537259480222	0.0028	0.0012	0.0284	0.1437	0.0063	0.1631	0.2066	0.0105	9e-04	0.0073	0.0041	0.0117	0.0022	0.008	0.0161	0.1378	0.1737	0.0025	0.0016	0.0114	0.0122	0.0142	0.0059	0.0153	0.0066	0.0017
1	rs11165434	95986339	0.91	0.106429816649543	0.88	0.230271256315472	0.03087758137059	0.0140521706072025	0.0028	0.0012	0.0284	0.1436	0.0063	0.1631	0.2066	0.0105	9e-04	0.0073	0.0041	0.0117	0.0022	0.008	0.0161	0.1378	0.1738	0.0025	0.0016	0.0114	0.0122	0.0142	0.0059	0.0153	0.0066	0.0017
1	rs7522301	95993281	0.91	0.106429816649543	0.88	0.230271256315472	0.0348985477903304	0.0149374574516289	0.0028	0.0012	0.0284	0.1435	0.0064	0.1631	0.2066	0.0105	9e-04	0.0072	0.0041	0.0115	0.0022	0.0081	0.0161	0.1379	0.1739	0.0025	0.0016	0.0114	0.0122	0.0142	0.0059	0.0153	0.0066	0.0017
1	rs79901093	96014856	0.91	0.106429816649543	0.88	0.230271256315472	0.0374624958583255	0.0140186605367931	0.0028	0.0012	0.0285	0.1432	0.0064	0.1631	0.2068	0.0105	9e-04	0.007	0.0041	0.0114	0.0022	0.0082	0.0161	0.1375	0.1742	0.0025	0.0016	0.0114	0.0123	0.0142	0.0059	0.0153	0.0067	0.0017
1	rs1509171	96016579	0.91	0.106429816649543	0.88	0.230271256315472	0.0394096290571219	0.014868401034638	0.0028	0.0012	0.0285	0.1431	0.0064	0.1631	0.2069	0.0105	9e-04	0.0069	0.0041	0.0114	0.0022	0.0082	0.0161	0.1375	0.1743	0.0025	0.0016	0.0114	0.0123	0.0142	0.0059	0.0153	0.0067	0.0017
1	rs115710272	96021278	0.91	0.106429816649543	0.88	0.230271256315472	0.0357000944498575	0.00828292312282887	0.0028	0.0013	0.0286	0.1431	0.0064	0.1631	0.2057	0.0105	0.001	0.0069	0.0041	0.0114	0.0022	0.0082	0.0164	0.1374	0.1748	0.0026	0.0017	0.0115	0.0125	0.0142	0.006	0.0148	0.0068	0.0018
1	rs1355137	96028036	0.91	0.106429816649543	0.88	0.230271256315472	0.039647315360659	0.0091233460804606	0.0028	0.0013	0.0286	0.143	0.0063	0.163	0.2052	0.0106	0.001	0.0069	0.0041	0.0115	0.0022	0.0082	0.0165	0.1374	0.175	0.0026	0.0017	0.0115	0.0126	0.0143	0.006	0.0145	0.0069	0.0019
1	rs77501302	96029619	0.91	0.106429816649543	0.88	0.230271256315472	0.0377597136471114	0.00872416374101251	0.0028	0.0013	0.0286	0.143	0.0063	0.163	0.2052	0.0106	0.001	0.0069	0.0041	0.0115	0.0022	0.0082	0.0165	0.1374	0.175	0.0026	0.0017	0.0115	0.0126	0.0143	0.006	0.0145	0.0069	0.0019
1	rs78010808	96040541	0.91	0.106429816649543	0.89	0.20310604818777	0.0279438710408517	0.00532246270463347	0.0028	0.0013	0.0287	0.1424	0.0064	0.1625	0.2063	0.0105	0.0011	0.007	0.0042	0.0114	0.0023	0.0082	0.0161	0.1379	0.1744	0.0026	0.0017	0.0117	0.013	0.0141	0.006	0.0142	0.007	0.0018
1	rs11165443	96043511	0.91	0.106429816649543	0.9	0.178319663885856	0.0528218147292951	0.00213049038784838	0.0025	0.0016	0.0279	0.1387	0.0066	0.1598	0.2108	0.0102	0.0013	0.0071	0.0043	0.0108	0.0025	0.0085	0.0143	0.1407	0.1739	0.0019	0.0018	0.0127	0.0151	0.0146	0.006	0.0125	0.0076	0.0015
1	rs74603249	96047723	0.91	0.106429816649543	0.9	0.178319663885856	0.0702025766048991	0.00220520544184607	0.0025	0.0017	0.0277	0.1383	0.0066	0.159	0.2116	0.0101	0.0012	0.0071	0.0044	0.0109	0.0026	0.0085	0.0139	0.1412	0.1742	0.0019	0.0019	0.0128	0.0153	0.0147	0.0059	0.0123	0.0077	0.0015
1	rs111695916	96058120	0.91	0.106429816649543	0.9	0.178319663885856	0.0825130529601634	0.00239824158174688	0.0024	0.0018	0.0276	0.1375	0.0066	0.1581	0.2119	0.0101	0.0016	0.007	0.0044	0.011	0.0027	0.0085	0.0137	0.1417	0.1746	0.002	0.0019	0.013	0.0154	0.0148	0.0059	0.0122	0.0078	0.0014
1	rs10489562	96058550	0.91	0.106429816649543	0.9	0.178319663885856	0.0845358312043879	0.00271166266581082	0.0024	0.0018	0.0276	0.1375	0.0066	0.158	0.2119	0.0101	0.0016	0.007	0.0044	0.011	0.0027	0.0085	0.0137	0.1417	0.1746	0.002	0.0019	0.013	0.0154	0.0148	0.0059	0.0122	0.0078	0.0014
1	rs17328382	96059015	0.91	0.106429816649543	0.9	0.178319663885856	0.0833826864308406	0.00266958007594206	0.0024	0.0018	0.0276	0.1375	0.0066	0.158	0.2119	0.0101	0.0016	0.007	0.0044	0.011	0.0027	0.0085	0.0137	0.1417	0.1746	0.002	0.0019	0.013	0.0154	0.0148	0.0059	0.0122	0.0078	0.0014
1	rs573117	96072754	0.91	0.106429816649543	0.9	0.178319663885856	0.0764143033949453	0.00275410673569419	0.0024	0.0018	0.0276	0.1378	0.0065	0.1582	0.2122	0.0101	0.0016	0.007	0.0044	0.011	0.0027	0.0083	0.0137	0.1416	0.1746	0.002	0.0019	0.013	0.0154	0.0147	0.0059	0.0122	0.0077	0.0014
1	rs686183	96078924	0.91	0.106429816649543	0.9	0.178319663885856	0.0759808906145573	0.00261403167329225	0.0024	0.0018	0.0277	0.1377	0.0065	0.1582	0.2124	0.0101	0.0016	0.007	0.0044	0.011	0.0027	0.0083	0.0137	0.1416	0.1743	0.002	0.0019	0.013	0.0154	0.0148	0.0059	0.0122	0.0077	0.0014
1	rs7539394	96080116	0.91	0.106429816649543	0.9	0.178319663885856	0.0733714538764656	0.00249139089672747	0.0024	0.0018	0.0276	0.1377	0.0065	0.1582	0.2124	0.0101	0.0016	0.007	0.0044	0.011	0.0027	0.0083	0.0137	0.1416	0.1742	0.002	0.0019	0.013	0.0154	0.0148	0.0059	0.0122	0.0077	0.0014
1	rs607431	96080784	0.91	0.106429816649543	0.9	0.178319663885856	0.0728019159784781	0.00254549777088301	0.0024	0.0018	0.0276	0.1377	0.0065	0.1582	0.2124	0.0101	0.0016	0.007	0.0044	0.011	0.0027	0.0083	0.0137	0.1416	0.1742	0.002	0.0019	0.013	0.0154	0.0148	0.0059	0.0122	0.0077	0.0014
1	rs77504542	96096192	0.91	0.106429816649543	0.9	0.178319663885856	0.0606365057528239	0.00191486845099023	0.0024	0.0018	0.0275	0.1373	0.0064	0.1585	0.2118	0.0103	0.0015	0.007	0.0049	0.0112	0.0028	0.0084	0.0137	0.1418	0.1728	0.002	0.002	0.0134	0.0156	0.0148	0.0059	0.0126	0.0077	0.0014
1	rs592158	96102889	0.91	0.106429816649543	0.91	0.155803491158275	0.0473224883804962	0.00174489209216735	0.0024	0.0018	0.0273	0.1373	0.0061	0.158	0.212	0.0106	0.0015	0.0069	0.0051	0.0113	0.0026	0.0081	0.0138	0.1434	0.1712	0.002	0.0019	0.0135	0.016	0.0148	0.0057	0.0135	0.0073	0.0013
1	rs72727927	96105444	0.91	0.106429816649543	0.91	0.155803491158275	0.0423712310370792	0.00116935643590309	0.0024	0.0017	0.0273	0.1374	0.0061	0.1578	0.2122	0.011	0.0015	0.0069	0.0051	0.0112	0.0026	0.0081	0.0138	0.1434	0.1709	0.002	0.0019	0.0136	0.0161	0.0148	0.0057	0.0133	0.0073	0.0013
1	rs114673780	96117681	0.92	0.0900864543555373	0.91	0.155803491158275	0.038482423925257	0.00127791160520924	0.0025	0.0017	0.0272	0.1377	0.006	0.1574	0.2125	0.011	0.0015	0.0069	0.0052	0.0112	0.0026	0.0081	0.0137	0.1434	0.1706	0.0022	0.0019	0.0137	0.0162	0.0147	0.0058	0.0132	0.0072	0.0013
1	rs1396631	96123814	0.92	0.0900864543555373	0.9	0.178319663885856	0.040593687070074	0.0013247483387153	0.0025	0.0018	0.0272	0.1377	0.006	0.1573	0.2126	0.011	0.0015	0.0069	0.0052	0.0112	0.0026	0.0081	0.0137	0.1434	0.1706	0.0022	0.0019	0.0137	0.0163	0.0147	0.0058	0.0131	0.0072	0.0013
1	rs11165460	96124935	0.92	0.0900864543555373	0.9	0.178319663885856	0.0406791868018438	0.001552472048814	0.0025	0.0018	0.0272	0.1377	0.006	0.1574	0.2126	0.011	0.0015	0.0069	0.0052	0.0112	0.0026	0.0081	0.0138	0.1434	0.1706	0.0022	0.0019	0.0137	0.0163	0.0147	0.0058	0.0131	0.0071	0.0013
1	rs6703657	96138526	0.92	0.0900864543555373	0.89	0.20310604818777	0.0487599793496677	0.000760675257513313	0.0024	0.0018	0.0272	0.1376	0.006	0.1573	0.2124	0.011	0.0015	0.007	0.0052	0.0112	0.0028	0.0085	0.0138	0.1434	0.1704	0.0022	0.0019	0.0139	0.0163	0.0145	0.0058	0.0131	0.0071	0.0013
1	rs600353	96144179	0.92	0.0900864543555373	0.89	0.20310604818777	0.0524311711615141	0.000551795119791354	0.0024	0.0018	0.0272	0.1374	0.006	0.1575	0.2123	0.0109	0.0016	0.007	0.0052	0.0111	0.003	0.0084	0.0138	0.1433	0.1704	0.0022	0.0019	0.0141	0.0164	0.0142	0.0058	0.0131	0.007	0.0014
1	rs75593213	96145123	0.92	0.0900864543555373	0.89	0.20310604818777	0.0519077256192894	0.000580996686628452	0.0024	0.0018	0.0272	0.1372	0.006	0.1576	0.2125	0.0109	0.0016	0.007	0.0052	0.0111	0.003	0.0084	0.0138	0.1433	0.1705	0.0022	0.0019	0.0141	0.0162	0.0142	0.0058	0.0131	0.007	0.0014
1	rs6693882	96145968	0.92	0.0900864543555373	0.89	0.20310604818777	0.0537121906239952	0.000546058195794947	0.0024	0.0018	0.0272	0.1371	0.006	0.1576	0.2127	0.0109	0.0016	0.007	0.0053	0.0111	0.003	0.0084	0.0138	0.1434	0.1705	0.0023	0.0019	0.0141	0.0161	0.0141	0.0058	0.0131	0.0069	0.0013
1	rs12410939	96150205	0.93	0.0757334056000413	0.89	0.20310604818777	0.0456511747441936	0.000660985852974072	0.0024	0.0018	0.0271	0.1373	0.0059	0.1576	0.2125	0.0109	0.0016	0.0069	0.0053	0.011	0.0031	0.0083	0.0137	0.1434	0.1706	0.0023	0.0018	0.0142	0.0164	0.0139	0.0058	0.013	0.0069	0.0014
1	rs12070391	96150802	0.94	0.0632155594214646	0.89	0.20310604818777	0.0455432552654452	0.000448622785294595	0.0024	0.002	0.0267	0.138	0.0058	0.1575	0.2115	0.011	0.0018	0.0065	0.0056	0.0105	0.0033	0.0081	0.0134	0.1433	0.171	0.0025	0.0018	0.0144	0.0179	0.0131	0.0061	0.0128	0.0067	0.0014
1	rs630448	96155716	0.95	0.0523777185899542	0.89	0.20310604818777	0.0547170913841881	0.00972549329185568	0.002	0.0014	0.026	0.1404	0.005	0.1626	0.2139	0.0109	0.0016	0.0046	0.0043	0.0095	0.0024	0.0075	0.0125	0.1438	0.1725	0.0022	0.0015	0.0154	0.0184	0.0114	0.0057	0.0126	0.0063	0.0011
1	rs72727959	96156562	0.95	0.0523777185899542	0.89	0.20310604818777	0.0579154928936698	0.00854103871621972	0.002	0.0014	0.026	0.1404	0.0049	0.1626	0.2139	0.0109	0.0016	0.0046	0.0043	0.0094	0.0024	0.0075	0.0125	0.1438	0.1725	0.0022	0.0015	0.0154	0.0184	0.0114	0.0057	0.0126	0.0063	0.0011
1	rs1931256	96157416	0.95	0.0523777185899542	0.89	0.20310604818777	0.0571224689708867	0.00835992632533204	0.002	0.0014	0.026	0.1404	0.0049	0.1627	0.214	0.0109	0.0016	0.0045	0.0043	0.0094	0.0024	0.0075	0.0126	0.1438	0.1725	0.0022	0.0015	0.0154	0.0184	0.0114	0.0057	0.0127	0.0063	0.0011
1	rs116728225	96158100	0.95	0.0523777185899542	0.88	0.230271256315472	0.0567465405363264	0.00848908689746889	0.002	0.0014	0.026	0.1405	0.0049	0.1627	0.214	0.0109	0.0016	0.0045	0.0043	0.0094	0.0024	0.0075	0.0126	0.1438	0.1725	0.0022	0.0015	0.0154	0.0184	0.0114	0.0057	0.0127	0.0063	0.0011
1	rs76736518	96162102	0.95	0.0523777185899542	0.87	0.259919603286658	0.063344647764879	0.00792846781740139	0.002	0.0014	0.0259	0.1406	0.0049	0.1627	0.2141	0.0109	0.0016	0.0045	0.0043	0.0093	0.0024	0.0075	0.0128	0.1438	0.1724	0.0022	0.0015	0.0154	0.0183	0.0114	0.0057	0.0127	0.0063	0.0011
1	rs12744991	96163412	0.95	0.0523777185899542	0.87	0.259919603286658	0.0637682295224927	0.00782867581540536	0.002	0.0014	0.0259	0.1406	0.0049	0.1627	0.2141	0.0109	0.0016	0.0045	0.0043	0.0093	0.0024	0.0075	0.0128	0.1438	0.1723	0.0022	0.0015	0.0154	0.0183	0.0114	0.0057	0.0127	0.0063	0.0011
1	rs115614347	96163518	0.95	0.0523777185899542	0.87	0.259919603286658	0.0646988655784852	0.00785356208723923	0.002	0.0014	0.0259	0.1406	0.0049	0.1627	0.2141	0.0109	0.0016	0.0045	0.0043	0.0093	0.0024	0.0075	0.0128	0.1438	0.1723	0.0022	0.0015	0.0154	0.0183	0.0114	0.0057	0.0127	0.0063	0.0011
1	rs10747469	96164656	0.95	0.0523777185899542	0.87	0.259919603286658	0.0742418164747794	0.00797861070731316	0.002	0.0014	0.0259	0.1406	0.0048	0.1627	0.2141	0.0109	0.0016	0.0045	0.0043	0.0093	0.0024	0.0075	0.0128	0.1438	0.1723	0.0022	0.0015	0.0154	0.0184	0.0114	0.0057	0.0127	0.0063	0.0011
1	rs72727980	96176977	0.95	0.0523777185899542	0.87	0.259919603286658	0.073413756389803	0.0107828068519291	0.0019	0.0013	0.0259	0.1409	0.0046	0.1629	0.2154	0.0107	0.0016	0.0043	0.0041	0.0091	0.0024	0.0075	0.0127	0.1429	0.173	0.0023	0.0015	0.0154	0.0187	0.0112	0.0056	0.0125	0.006	0.0012
1	rs144335386	96176986	0.95	0.0523777185899542	0.87	0.259919603286658	0.073413756389803	0.0107828068519291	0.0019	0.0013	0.0259	0.1409	0.0046	0.1629	0.2154	0.0107	0.0016	0.0043	0.0041	0.0091	0.0024	0.0075	0.0127	0.1429	0.173	0.0023	0.0015	0.0154	0.0187	0.0112	0.0056	0.0125	0.006	0.0012
1	rs76186940	96177309	0.95	0.0523777185899542	0.87	0.259919603286658	0.0706556093973952	0.0105494670929533	0.0019	0.0013	0.0259	0.1409	0.0046	0.1626	0.215	0.0107	0.0016	0.0044	0.0041	0.0092	0.0024	0.0075	0.0127	0.1429	0.1733	0.0023	0.0015	0.0154	0.0188	0.0112	0.0057	0.0125	0.006	0.0012
1	rs56101100	96193545	0.95	0.0523777185899542	0.87	0.259919603286658	0.0690579527246044	0.011377548202471	0.0019	0.0013	0.0259	0.1409	0.0046	0.1627	0.2153	0.0106	0.0016	0.0044	0.0041	0.0092	0.0023	0.0075	0.0128	0.1427	0.1735	0.0023	0.0015	0.0154	0.0189	0.0111	0.0057	0.0125	0.006	0.0012
1	rs11586170	96196776	0.95	0.0523777185899542	0.87	0.259919603286658	0.0690782849313488	0.0114984464347352	0.0019	0.0013	0.0259	0.1409	0.0046	0.1627	0.2153	0.0106	0.0016	0.0044	0.0041	0.0092	0.0023	0.0075	0.0128	0.1427	0.1735	0.0023	0.0015	0.0154	0.0189	0.0111	0.0057	0.0125	0.006	0.0012
1	rs75547129	96207819	0.95	0.0523777185899542	0.87	0.259919603286658	0.0661312356178544	0.011803530965863	0.0019	0.0013	0.0259	0.1409	0.0046	0.1627	0.2154	0.0106	0.0016	0.0044	0.0041	0.0092	0.0023	0.0075	0.0128	0.1426	0.1735	0.0023	0.0015	0.0154	0.0189	0.0111	0.0058	0.0125	0.006	0.0012
1	rs6657188	96209290	0.95	0.0523777185899542	0.87	0.259919603286658	0.0647378345675996	0.0118342623098004	0.0019	0.0013	0.0259	0.1409	0.0046	0.1627	0.2155	0.0106	0.0016	0.0044	0.0041	0.0091	0.0023	0.0075	0.0128	0.1425	0.1736	0.0023	0.0015	0.0154	0.0189	0.0111	0.0058	0.0125	0.006	0.0012
1	rs117451771	96218709	0.95	0.0523777185899542	0.87	0.259919603286658	0.06452369584637	0.0122374530174724	0.0019	0.0013	0.0259	0.1409	0.0046	0.1626	0.2157	0.0106	0.0015	0.0043	0.0041	0.0091	0.0022	0.0075	0.0128	0.1424	0.1737	0.0023	0.0015	0.0154	0.0189	0.011	0.0058	0.0125	0.006	0.0012
1	rs6664676	96233623	0.95	0.0523777185899542	0.87	0.259919603286658	0.0682276918202575	0.0128390143694746	0.0019	0.0013	0.0259	0.1407	0.0046	0.1626	0.2157	0.0106	0.0015	0.0043	0.0041	0.0091	0.0022	0.0075	0.0128	0.1423	0.1742	0.0023	0.0015	0.0154	0.019	0.011	0.0059	0.0125	0.006	0.0012
1	rs116539815	96238561	0.95	0.0523777185899542	0.87	0.259919603286658	0.0668850109840221	0.0128710787915008	0.0019	0.0013	0.0259	0.1407	0.0046	0.1626	0.2157	0.0105	0.0015	0.0043	0.0041	0.0091	0.0022	0.0074	0.0128	0.1423	0.1742	0.0022	0.0015	0.0154	0.019	0.011	0.0059	0.0126	0.006	0.0012
1	rs10874950	96250406	0.95	0.0523777185899542	0.87	0.259919603286658	0.0530947147741486	0.019291431872802	0.0018	0.0012	0.0259	0.1413	0.0048	0.1631	0.215	0.0104	0.0013	0.0043	0.004	0.0088	0.0019	0.0073	0.0126	0.1424	0.1756	0.0021	0.0013	0.0151	0.019	0.011	0.0059	0.0127	0.006	0.0012
1	rs116567992	96255329	0.95	0.0523777185899542	0.87	0.259919603286658	0.0581693446029205	0.0262362397624773	0.0019	0.0012	0.0256	0.1411	0.0046	0.1623	0.2164	0.0103	0.0011	0.0041	0.0035	0.0091	0.0015	0.0072	0.0129	0.1424	0.1759	0.0021	0.0012	0.015	0.0195	0.0111	0.0059	0.013	0.006	0.0011
1	rs6674932	96269860	0.94	0.0632155594214646	0.88	0.230271256315472	0.0724028542647206	0.0326548949177395	0.0019	0.0012	0.0255	0.141	0.0046	0.1622	0.2167	0.0103	0.001	0.004	0.0034	0.0091	0.0015	0.0072	0.013	0.1424	0.1759	0.0021	0.0012	0.0149	0.0196	0.0111	0.0059	0.013	0.006	0.0011
1	rs66784996	96271468	0.94	0.0632155594214646	0.88	0.230271256315472	0.0725707067640557	0.035686195080302	0.0019	0.0012	0.0255	0.1411	0.0046	0.1622	0.2167	0.0103	0.001	0.004	0.0034	0.0091	0.0015	0.0072	0.013	0.1424	0.176	0.0021	0.0012	0.0149	0.0196	0.0111	0.0059	0.013	0.006	0.001
1	rs114495530	96282449	0.95	0.0523777185899542	0.88	0.230271256315472	0.0679658064701108	0.0433073947657033	0.0015	0.0011	0.0252	0.1416	0.0045	0.1634	0.2183	0.0101	0.001	0.0039	0.0032	0.009	0.0012	0.0072	0.0127	0.1431	0.176	0.002	0.001	0.0146	0.0193	0.0109	0.0059	0.0127	0.0059	8e-04
1	rs116095418	96283287	0.95	0.0523777185899542	0.88	0.230271256315472	0.0677848866254474	0.0442269304815476	0.0015	0.0011	0.0252	0.1416	0.0045	0.1634	0.2183	0.0101	0.001	0.0039	0.0032	0.009	0.0012	0.0072	0.0127	0.1431	0.176	0.002	0.001	0.0146	0.0193	0.0109	0.0059	0.0127	0.0059	8e-04
1	rs112572642	96292998	0.95	0.0523777185899542	0.88	0.230271256315472	0.0683689796684602	0.0481101441270902	0.0015	0.0011	0.0251	0.1416	0.0045	0.1634	0.2184	0.0101	0.001	0.0039	0.0032	0.009	0.0012	0.0072	0.0126	0.1432	0.176	0.002	0.001	0.0146	0.0192	0.0109	0.0059	0.0127	0.006	8e-04
1	rs9324358	96296978	0.95	0.0523777185899542	0.88	0.230271256315472	0.0732024018370377	0.0617346638076259	0.0015	0.0011	0.0251	0.1417	0.0045	0.1635	0.2186	0.0101	0.001	0.0038	0.0032	0.009	0.0012	0.0072	0.0126	0.1432	0.176	0.002	9e-04	0.0146	0.0192	0.0109	0.0059	0.0127	0.006	8e-04
1	rs17417942	96297639	0.95	0.0523777185899542	0.88	0.230271256315472	0.0726757427047694	0.0592209333887592	0.0015	0.0011	0.0251	0.1417	0.0045	0.1635	0.2186	0.0101	0.001	0.0038	0.0033	0.009	0.0012	0.0072	0.0126	0.1432	0.176	0.002	9e-04	0.0146	0.0192	0.0109	0.0059	0.0127	0.006	8e-04
1	rs12741619	96303277	0.95	0.0523777185899542	0.88	0.230271256315472	0.0734772397943387	0.0615345997089099	0.0015	0.0011	0.025	0.1417	0.0045	0.1636	0.2186	0.0101	9e-04	0.0038	0.0033	0.009	0.0012	0.0072	0.0126	0.1432	0.176	0.002	9e-04	0.0145	0.0192	0.0109	0.0059	0.0126	0.0061	7e-04
1	rs1342400	96309271	0.94	0.0632155594214646	0.89	0.20310604818777	0.0880323211150322	0.0890549898636873	0.0014	0.0011	0.025	0.1418	0.0045	0.1637	0.2186	0.0101	9e-04	0.0038	0.0034	0.009	0.0012	0.0072	0.0126	0.1431	0.176	0.002	9e-04	0.0145	0.0192	0.0109	0.0059	0.0126	0.0061	7e-04
1	rs2051029	96309286	0.94	0.0632155594214646	0.89	0.20310604818777	0.0881036474698364	0.0883577645998958	0.0014	0.0011	0.025	0.1418	0.0044	0.1637	0.2189	0.01	9e-04	0.0038	0.0034	0.009	0.0012	0.0071	0.0126	0.1431	0.176	0.002	9e-04	0.0145	0.0192	0.0109	0.0059	0.0126	0.0061	7e-04
1	rs1573063	96313905	0.94	0.0632155594214646	0.89	0.20310604818777	0.0867782654535407	0.0875085750450613	0.0014	0.0011	0.025	0.1418	0.0044	0.1637	0.2189	0.01	9e-04	0.0038	0.0034	0.009	0.0012	0.0071	0.0126	0.1431	0.176	0.002	9e-04	0.0145	0.0192	0.0109	0.0059	0.0126	0.0061	7e-04
1	rs115324578	96318113	0.95	0.0523777185899542	0.89	0.20310604818777	0.0847676742283105	0.0875085750450613	0.0014	0.0011	0.0249	0.1418	0.0044	0.1637	0.2189	0.01	9e-04	0.0038	0.0034	0.009	0.0012	0.0071	0.0126	0.1431	0.176	0.002	9e-04	0.0145	0.0192	0.0109	0.0059	0.0126	0.0061	7e-04
1	rs77280240	96329929	0.95	0.0523777185899542	0.89	0.20310604818777	0.0779877837248247	0.083993131630829	0.0014	0.0011	0.0246	0.1418	0.0044	0.1637	0.219	0.01	9e-04	0.0038	0.0034	0.0091	0.0012	0.0071	0.0125	0.1429	0.1761	0.002	9e-04	0.0144	0.0194	0.0108	0.0059	0.0127	0.0062	7e-04
1	rs11165513	96368020	0.95	0.0523777185899542	0.89	0.20310604818777	0.0825586778546003	0.0912380688461112	0.0014	0.0011	0.0244	0.1418	0.0045	0.1637	0.2192	0.01	9e-04	0.0038	0.0035	0.0092	0.0012	0.0071	0.0125	0.1428	0.1762	0.002	9e-04	0.0144	0.0195	0.0108	0.0056	0.0127	0.0063	7e-04
1	rs72731830	96385539	0.95	0.0523777185899542	0.89	0.20310604818777	0.0941520251220958	0.0910031626016865	0.0014	0.001	0.0243	0.1418	0.0045	0.1635	0.2192	0.01	8e-04	0.0038	0.0035	0.0093	0.0012	0.0071	0.0127	0.1428	0.1764	0.002	8e-04	0.0144	0.0195	0.0108	0.0054	0.0127	0.0066	7e-04
1	rs10874971	96397315	0.95	0.0523777185899542	0.89	0.20310604818777	0.101674174454337	0.0983152572571123	0.0014	0.001	0.0243	0.1417	0.0045	0.1634	0.2193	0.01	8e-04	0.0038	0.0036	0.0093	0.0012	0.0071	0.0128	0.1428	0.1764	0.0019	8e-04	0.0143	0.0195	0.0108	0.0053	0.0127	0.0068	7e-04
1	rs116705107	96400228	0.94	0.0632155594214646	0.89	0.20310604818777	0.0967284305553967	0.0924949556582326	0.0014	0.001	0.0243	0.1417	0.0045	0.1635	0.2193	0.01	8e-04	0.0038	0.0036	0.0093	0.0012	0.0071	0.0128	0.1427	0.1764	0.0019	8e-04	0.0143	0.0195	0.0108	0.0053	0.0127	0.0068	7e-04
1	rs80070586	96413348	0.94	0.0632155594214646	0.9	0.178319663885856	0.0900674533119345	0.0959863518267054	0.0014	0.001	0.0242	0.1414	0.0045	0.1638	0.2193	0.01	8e-04	0.0038	0.0036	0.0094	0.0012	0.0071	0.0128	0.1425	0.1763	0.0019	8e-04	0.0142	0.0195	0.0111	0.0053	0.0127	0.0068	7e-04
1	rs7539839	96413433	0.94	0.0632155594214646	0.9	0.178319663885856	0.0905264017512256	0.096306275913502	0.0014	0.001	0.0242	0.1414	0.0045	0.1638	0.2193	0.01	8e-04	0.0038	0.0036	0.0094	0.0012	0.0071	0.0128	0.1425	0.1763	0.0019	8e-04	0.0142	0.0195	0.0111	0.0053	0.0127	0.0068	7e-04
1	rs17419901	96413879	0.94	0.0632155594214646	0.9	0.178319663885856	0.0872028890568597	0.0943930257383542	0.0014	0.001	0.0242	0.1413	0.0045	0.1639	0.2194	0.01	8e-04	0.0038	0.0036	0.0094	0.0012	0.0071	0.0128	0.1424	0.1765	0.0018	7e-04	0.0142	0.0195	0.0111	0.0053	0.0127	0.0068	7e-04
1	rs17454063	96430666	0.94	0.0632155594214646	0.89	0.20310604818777	0.100017020754236	0.115645883994281	0.0014	0.001	0.0241	0.1405	0.0045	0.164	0.2201	0.0097	8e-04	0.0037	0.0037	0.0094	0.0012	0.007	0.0127	0.1424	0.1774	0.0018	7e-04	0.0141	0.0196	0.011	0.0053	0.0126	0.0068	7e-04
1	rs1458630	96441429	0.94	0.0632155594214646	0.89	0.20310604818777	0.104350475096526	0.112739437673692	0.0014	0.001	0.024	0.14	0.0045	0.1641	0.2204	0.0097	8e-04	0.0037	0.0037	0.0094	0.0012	0.007	0.0127	0.1423	0.1779	0.0018	7e-04	0.0141	0.0196	0.011	0.0053	0.0126	0.0068	7e-04
1	rs10783034	96449073	0.94	0.0632155594214646	0.89	0.20310604818777	0.116989408648049	0.116937056920894	0.0014	0.001	0.024	0.1399	0.0045	0.1641	0.2204	0.0097	8e-04	0.0037	0.0037	0.0094	0.0012	0.007	0.0127	0.1423	0.178	0.002	7e-04	0.0141	0.0196	0.011	0.0053	0.0126	0.0068	7e-04
1	rs552951	96462513	0.94	0.0632155594214646	0.89	0.20310604818777	0.127153939640588	0.141450291838221	0.0014	0.001	0.0235	0.1404	0.0046	0.1638	0.2218	0.0095	7e-04	0.0038	0.0036	0.0093	0.0012	0.0069	0.0125	0.1418	0.1781	0.002	6e-04	0.014	0.0195	0.011	0.0052	0.0125	0.0068	7e-04
1	rs77725699	96469262	0.94	0.0632155594214646	0.89	0.20310604818777	0.11744412434612	0.147890154095013	0.0014	0.001	0.0234	0.1405	0.0046	0.1636	0.2222	0.0095	7e-04	0.0039	0.0036	0.0093	0.0012	0.0069	0.0125	0.1418	0.1779	0.002	6e-04	0.0139	0.0195	0.011	0.0053	0.0125	0.0068	8e-04
1	rs321246	96474334	0.94	0.0632155594214646	0.88	0.230271256315472	0.115462721838774	0.153287601628678	0.0013	9e-04	0.0232	0.1407	0.0046	0.1633	0.2226	0.0095	6e-04	0.0039	0.0036	0.0094	0.0011	0.007	0.0124	0.1418	0.1778	0.002	6e-04	0.0139	0.0195	0.011	0.0053	0.0126	0.0068	8e-04
1	rs115843241	96486907	0.94	0.0632155594214646	0.88	0.230271256315472	0.13061660077661	0.198532493241404	0.0013	9e-04	0.0231	0.1414	0.0046	0.1628	0.2237	0.0095	6e-04	0.004	0.0036	0.0094	0.0011	0.0069	0.0122	0.1419	0.177	0.0019	5e-04	0.0141	0.0194	0.0109	0.0052	0.0127	0.0067	8e-04
1	rs1073090	96489212	0.94	0.0632155594214646	0.88	0.230271256315472	0.145420176840438	0.229516504139965	0.0013	9e-04	0.0231	0.1415	0.0046	0.1628	0.2238	0.0095	6e-04	0.004	0.0036	0.0094	0.0011	0.0069	0.0122	0.1419	0.177	0.0019	5e-04	0.0141	0.0194	0.0109	0.0052	0.0127	0.0067	8e-04
1	rs1146530	96492489	0.94	0.0632155594214646	0.88	0.230271256315472	0.149335996392662	0.234234580008827	0.0013	9e-04	0.0231	0.1415	0.0046	0.1628	0.2238	0.0095	6e-04	0.0041	0.0036	0.0094	0.0011	0.0069	0.0122	0.1419	0.1769	0.0019	5e-04	0.0141	0.0194	0.0109	0.0052	0.0127	0.0067	8e-04
1	rs161114	96500593	0.94	0.0632155594214646	0.88	0.230271256315472	0.130192047985379	0.216623479164879	0.0013	9e-04	0.023	0.1418	0.0046	0.1631	0.2238	0.0095	6e-04	0.0041	0.0035	0.0094	0.0011	0.0068	0.0121	0.1417	0.177	0.0019	5e-04	0.0141	0.0195	0.0109	0.0052	0.0127	0.0067	8e-04
1	rs116161048	96504346	0.94	0.0632155594214646	0.88	0.230271256315472	0.126736241921176	0.225481738887739	0.0013	9e-04	0.023	0.1419	0.0046	0.1632	0.2238	0.0095	6e-04	0.0041	0.0035	0.0094	0.0011	0.0068	0.012	0.1417	0.177	0.0019	5e-04	0.014	0.0195	0.0108	0.0052	0.0127	0.0067	8e-04
1	rs11165539	96515589	0.94	0.0632155594214646	0.88	0.230271256315472	0.111203838246846	0.297055244751062	0.0013	9e-04	0.0228	0.1424	0.0045	0.1639	0.2244	0.0095	6e-04	0.0041	0.0034	0.0094	0.0011	0.0068	0.0118	0.1415	0.1768	0.0018	6e-04	0.0136	0.0197	0.0108	0.0051	0.0126	0.0066	8e-04
1	rs222889	96525308	0.94	0.0632155594214646	0.88	0.230271256315472	0.115659931591027	0.315237788631086	0.0013	9e-04	0.0228	0.1424	0.0045	0.164	0.2245	0.0095	6e-04	0.0041	0.0034	0.0094	0.0011	0.0067	0.0118	0.1415	0.1768	0.0018	5e-04	0.0135	0.0197	0.0108	0.0051	0.0126	0.0066	8e-04
1	rs116019520	96532142	0.94	0.0632155594214646	0.87	0.259919603286658	0.115772715673205	0.31186421620162	0.0013	9e-04	0.0228	0.1424	0.0045	0.164	0.2246	0.0095	6e-04	0.0041	0.0034	0.0094	0.0011	0.0067	0.0118	0.1414	0.1768	0.0018	5e-04	0.0135	0.0197	0.0108	0.0051	0.0126	0.0065	8e-04
1	rs17455665	96538712	0.94	0.0632155594214646	0.87	0.259919603286658	0.117017796704085	0.30168960325458	0.0013	9e-04	0.0228	0.1423	0.0045	0.1642	0.2248	0.0095	6e-04	0.0041	0.0034	0.0093	0.0011	0.0067	0.0117	0.1414	0.1769	0.0018	5e-04	0.0135	0.0196	0.0107	0.0051	0.0125	0.0065	8e-04
1	rs1144325	96539243	0.94	0.0632155594214646	0.86	0.29215087580064	0.117131391158065	0.302523690703936	0.0013	9e-04	0.0228	0.1423	0.0045	0.1642	0.2248	0.0095	6e-04	0.0041	0.0034	0.0093	0.0011	0.0067	0.0117	0.1414	0.1769	0.0018	5e-04	0.0135	0.0196	0.0107	0.0051	0.0125	0.0065	8e-04
1	rs12137415	96544224	0.94	0.0632155594214646	0.86	0.29215087580064	0.11277896633009	0.300023504892742	0.0013	9e-04	0.0228	0.1423	0.0045	0.1642	0.2248	0.0095	6e-04	0.0041	0.0034	0.0093	0.0011	0.0067	0.0117	0.1414	0.1769	0.0018	5e-04	0.0135	0.0196	0.0106	0.0051	0.0125	0.0065	8e-04
1	rs72733741	96548258	0.94	0.0632155594214646	0.86	0.29215087580064	0.107312229017742	0.295278565456403	0.0013	9e-04	0.0228	0.1426	0.0045	0.1643	0.2249	0.0095	6e-04	0.0041	0.0034	0.0094	0.0011	0.0067	0.0116	0.1411	0.1768	0.0018	5e-04	0.0135	0.0197	0.0106	0.0051	0.0125	0.0065	9e-04
1	rs556311	96548536	0.94	0.0632155594214646	0.86	0.29215087580064	0.108798856549966	0.300856207541521	0.0013	9e-04	0.0228	0.1426	0.0045	0.1644	0.2249	0.0095	6e-04	0.0041	0.0034	0.0094	0.0011	0.0067	0.0116	0.1411	0.1767	0.0018	5e-04	0.0135	0.0197	0.0106	0.0051	0.0125	0.0065	9e-04
1	rs9651212	96563522	0.94	0.0632155594214646	0.86	0.29215087580064	0.0895378834733846	0.237765735486147	0.0013	8e-04	0.0228	0.1426	0.0045	0.1644	0.2251	0.0094	6e-04	0.0041	0.0034	0.0094	0.0011	0.0067	0.0115	0.1413	0.1766	0.0018	5e-04	0.0135	0.0197	0.0106	0.005	0.0125	0.0065	9e-04
1	rs1146547	96570359	0.93	0.0757334056000413	0.85	0.32706018639722	0.0950475447429809	0.246443475904627	0.0013	8e-04	0.0227	0.1426	0.0046	0.1644	0.2252	0.0094	6e-04	0.0041	0.0033	0.0095	0.0011	0.0067	0.0115	0.1414	0.1765	0.0017	5e-04	0.0135	0.0197	0.0105	0.005	0.0125	0.0066	8e-04
1	rs78661068	96590780	0.93	0.0757334056000413	0.85	0.32706018639722	0.0790482708160455	0.225046943191918	0.0013	8e-04	0.0225	0.1427	0.0045	0.1644	0.2259	0.0093	6e-04	0.0041	0.0033	0.0095	0.0011	0.0066	0.0112	0.1419	0.1761	0.0017	6e-04	0.0134	0.0197	0.0103	0.0051	0.0126	0.0066	8e-04
1	rs1402807	96597055	0.93	0.0757334056000413	0.85	0.32706018639722	0.0716714636462762	0.261009698670476	0.0011	8e-04	0.0216	0.1432	0.0044	0.1644	0.2287	0.0088	7e-04	0.004	0.0033	0.0096	0.0011	0.0062	0.0102	0.1432	0.1746	0.0015	6e-04	0.0131	0.0197	0.0101	0.0052	0.0134	0.0063	8e-04
1	rs1222067	96597502	0.93	0.0757334056000413	0.85	0.32706018639722	0.0809939327706095	0.323110535645805	0.0011	8e-04	0.0215	0.1432	0.0044	0.1643	0.2291	0.0087	8e-04	0.004	0.0033	0.0096	0.0011	0.0062	0.0099	0.1438	0.1746	0.0014	6e-04	0.0131	0.0198	0.01	0.0052	0.0135	0.006	8e-04
1	rs17114662	96603354	0.93	0.0757334056000413	0.85	0.32706018639722	0.0725077325129721	0.282232227848496	0.0011	8e-04	0.0215	0.1431	0.0044	0.1644	0.2291	0.0087	8e-04	0.0039	0.0033	0.0096	0.001	0.006	0.0097	0.1438	0.1749	0.0014	6e-04	0.0131	0.0198	0.01	0.0053	0.0135	0.0059	8e-04
1	rs61787095	96608470	0.93	0.0757334056000413	0.85	0.32706018639722	0.0846285198125489	0.3655730132301	8e-04	8e-04	0.0208	0.1436	0.0043	0.1648	0.2304	0.0086	8e-04	0.0039	0.0035	0.0096	8e-04	0.0057	0.0088	0.1437	0.1747	0.0013	5e-04	0.0134	0.0197	0.0097	0.0055	0.0143	0.0057	8e-04
1	rs12567412	96610271	0.93	0.0757334056000413	0.85	0.32706018639722	0.100947076366463	0.453515801679758	8e-04	8e-04	0.0208	0.1437	0.0043	0.1648	0.2305	0.0086	8e-04	0.0039	0.0036	0.0096	7e-04	0.0057	0.0088	0.1437	0.1747	0.0013	5e-04	0.0134	0.0197	0.0097	0.0055	0.0143	0.0057	8e-04
1	rs78609554	96611398	0.93	0.0757334056000413	0.85	0.32706018639722	0.0963505034103439	0.435705320422243	8e-04	8e-04	0.0208	0.1437	0.0043	0.1648	0.2305	0.0086	8e-04	0.0039	0.0036	0.0096	7e-04	0.0057	0.0087	0.1437	0.1747	0.0013	5e-04	0.0134	0.0197	0.0097	0.0055	0.0143	0.0057	8e-04
1	rs72976575	96624520	0.93	0.0757334056000413	0.85	0.32706018639722	0.109342590600793	0.505429932930083	8e-04	8e-04	0.0207	0.1437	0.0043	0.1649	0.2305	0.0086	9e-04	0.0039	0.0036	0.0096	7e-04	0.0057	0.0087	0.1434	0.1751	0.0013	5e-04	0.0135	0.0197	0.0096	0.0054	0.0144	0.0057	8e-04
1	rs1402806	96638427	0.93	0.0757334056000413	0.85	0.32706018639722	0.128051814033303	0.468410690243539	9e-04	8e-04	0.0207	0.1435	0.0044	0.1646	0.2303	0.0085	0.001	0.0039	0.0035	0.0095	7e-04	0.0058	0.0085	0.1435	0.1756	0.0015	6e-04	0.0134	0.0196	0.0096	0.0054	0.0145	0.0056	8e-04
1	rs115623562	96641018	0.93	0.0757334056000413	0.85	0.32706018639722	0.123718160981222	0.449645280655943	9e-04	8e-04	0.0207	0.1435	0.0044	0.1647	0.2303	0.0085	0.001	0.0039	0.0035	0.0095	7e-04	0.0057	0.0084	0.1437	0.1754	0.0015	6e-04	0.0134	0.0196	0.0096	0.0054	0.0145	0.0057	8e-04
1	rs115066819	96644922	0.93	0.0757334056000413	0.85	0.32706018639722	0.123659424625259	0.431744058047374	9e-04	8e-04	0.0207	0.1436	0.0044	0.1649	0.2303	0.0085	0.001	0.0039	0.0035	0.0094	7e-04	0.0057	0.0084	0.1441	0.175	0.0015	6e-04	0.0133	0.0196	0.0095	0.0055	0.0145	0.0058	8e-04
1	rs34790173	96646424	0.93	0.0757334056000413	0.85	0.32706018639722	0.131072405902782	0.447380437998086	9e-04	8e-04	0.0207	0.1436	0.0044	0.1649	0.2303	0.0085	0.001	0.0039	0.0035	0.0094	7e-04	0.0057	0.0084	0.1442	0.1748	0.0015	6e-04	0.0133	0.0196	0.0095	0.0055	0.0145	0.0058	8e-04
1	rs35776450	96649611	0.93	0.0757334056000413	0.85	0.32706018639722	0.136211886622866	0.443258249131736	9e-04	8e-04	0.0206	0.1437	0.0045	0.1649	0.2303	0.0085	0.001	0.0039	0.0036	0.0093	7e-04	0.0057	0.0083	0.1443	0.1745	0.0015	6e-04	0.0133	0.0196	0.0094	0.0055	0.0144	0.006	8e-04
1	rs76670570	96653747	0.93	0.0757334056000413	0.85	0.32706018639722	0.130738055021381	0.419526246986788	9e-04	8e-04	0.0206	0.1437	0.0045	0.1649	0.2303	0.0085	0.001	0.0039	0.0036	0.0093	7e-04	0.0057	0.0083	0.1443	0.1744	0.0014	6e-04	0.0133	0.0196	0.0094	0.0055	0.0145	0.0061	8e-04
1	rs12131643	96658846	0.93	0.0757334056000413	0.85	0.32706018639722	0.129617205182287	0.412736309120951	9e-04	8e-04	0.0206	0.1441	0.0046	0.1656	0.2303	0.0085	0.001	0.0039	0.0036	0.0092	7e-04	0.0057	0.0082	0.1442	0.1741	0.0014	6e-04	0.0131	0.0196	0.0093	0.0056	0.0145	0.0061	8e-04
1	rs3903882	96674597	0.94	0.0632155594214646	0.85	0.32706018639722	0.148187494233233	0.453783056671463	9e-04	7e-04	0.0205	0.1455	0.0048	0.1679	0.2301	0.0082	0.001	0.0039	0.0038	0.0087	6e-04	0.0057	0.0079	0.1434	0.1727	0.0012	5e-04	0.0131	0.0194	0.0086	0.006	0.0148	0.006	7e-04
1	rs321590	96691401	0.94	0.0632155594214646	0.86	0.29215087580064	0.152913133776621	0.463431723938066	9e-04	7e-04	0.0204	0.1454	0.0048	0.1682	0.2303	0.0082	0.001	0.0038	0.0039	0.0085	6e-04	0.0057	0.0079	0.1442	0.1726	0.0012	5e-04	0.013	0.0192	0.0085	0.006	0.0149	0.0058	7e-04
1	rs74322296	96694035	0.94	0.0632155594214646	0.86	0.29215087580064	0.151615605071753	0.460477868587336	9e-04	7e-04	0.0204	0.1454	0.0048	0.1682	0.2303	0.0082	0.001	0.0038	0.0039	0.0085	6e-04	0.0057	0.0079	0.1442	0.1726	0.0012	5e-04	0.0129	0.0192	0.0085	0.006	0.0149	0.0058	7e-04
1	rs971156	96717936	0.94	0.0632155594214646	0.86	0.29215087580064	0.163424974084832	0.50873068719222	0.0011	7e-04	0.0203	0.1454	0.0047	0.1684	0.2304	0.0083	0.001	0.0037	0.0039	0.0084	6e-04	0.0057	0.0078	0.1447	0.1726	0.0011	5e-04	0.0129	0.0191	0.0084	0.006	0.015	0.0057	6e-04
1	rs76589258	96723805	0.94	0.0632155594214646	0.86	0.29215087580064	0.156608085182281	0.493101014118184	0.0011	7e-04	0.0201	0.1454	0.0047	0.1686	0.2304	0.0082	0.001	0.0037	0.004	0.0084	5e-04	0.0057	0.0077	0.1445	0.1726	0.0013	5e-04	0.0128	0.0191	0.0085	0.006	0.0149	0.0057	6e-04
1	rs324846	96737029	0.94	0.0632155594214646	0.86	0.29215087580064	0.157930619299688	0.51038310376115	0.0011	7e-04	0.02	0.1454	0.0047	0.1688	0.2304	0.0081	0.001	0.0037	0.004	0.0083	5e-04	0.0057	0.0077	0.1444	0.1726	0.0014	5e-04	0.0128	0.0191	0.0086	0.006	0.0149	0.0056	6e-04
1	rs680954	96763525	0.94	0.0632155594214646	0.86	0.29215087580064	0.149632176217126	0.528092426580514	0.0012	7e-04	0.0196	0.146	0.0047	0.1697	0.2304	0.0078	9e-04	0.0037	0.004	0.0084	5e-04	0.0057	0.0076	0.1439	0.1725	0.0013	5e-04	0.0127	0.0192	0.0087	0.006	0.0149	0.0056	6e-04
1	rs56237626	96770142	0.94	0.0632155594214646	0.86	0.29215087580064	0.153213492447717	0.546932345755598	0.0012	7e-04	0.0196	0.146	0.0047	0.1697	0.2304	0.0078	9e-04	0.0037	0.004	0.0084	5e-04	0.0057	0.0076	0.1439	0.1725	0.0013	5e-04	0.0127	0.0192	0.0087	0.006	0.0149	0.0056	6e-04
1	rs161985	96770685	0.94	0.0632155594214646	0.86	0.29215087580064	0.154485515063329	0.551983805753913	0.0012	7e-04	0.0196	0.146	0.0047	0.1697	0.2304	0.0078	9e-04	0.0037	0.004	0.0084	5e-04	0.0057	0.0076	0.1439	0.1725	0.0013	5e-04	0.0127	0.0192	0.0087	0.006	0.0149	0.0056	6e-04
1	rs12122551	96770732	0.94	0.0632155594214646	0.86	0.29215087580064	0.149533410935599	0.548614894169152	0.0012	7e-04	0.0196	0.146	0.0047	0.1697	0.2305	0.0078	7e-04	0.0037	0.004	0.0084	5e-04	0.0057	0.0076	0.1444	0.1721	0.0013	5e-04	0.0127	0.0193	0.0087	0.0058	0.0149	0.0056	6e-04
1	rs35346714	96773506	0.94	0.0632155594214646	0.86	0.29215087580064	0.147435629324458	0.525315366354696	0.0012	7e-04	0.0196	0.146	0.0047	0.1698	0.2305	0.0078	7e-04	0.0037	0.004	0.0084	5e-04	0.0057	0.0076	0.1444	0.1721	0.0013	5e-04	0.0127	0.0193	0.0087	0.0058	0.0149	0.0056	6e-04
1	rs80071287	96785327	0.94	0.0632155594214646	0.86	0.29215087580064	0.1302223454817	0.484653299930758	0.0012	6e-04	0.0196	0.1461	0.0047	0.1702	0.2305	0.0078	7e-04	0.0037	0.004	0.0083	5e-04	0.0056	0.0076	0.1443	0.1722	0.0013	5e-04	0.0127	0.0193	0.0086	0.0058	0.0149	0.0055	6e-04
1	rs325945	96831542	0.94	0.0632155594214646	0.86	0.29215087580064	0.0988620119051129	0.512864267370056	0.0011	6e-04	0.0197	0.1461	0.0047	0.1727	0.23	0.0075	7e-04	0.0037	0.0041	0.0083	7e-04	0.0056	0.0076	0.1438	0.172	0.0012	5e-04	0.0125	0.019	0.0084	0.0058	0.0147	0.005	5e-04
1	rs326910	96851552	0.94	0.0632155594214646	0.86	0.29215087580064	0.0969303716955374	0.575564549749193	0.0011	6e-04	0.0198	0.1462	0.0047	0.1739	0.2296	0.0074	7e-04	0.0037	0.0042	0.0083	8e-04	0.0056	0.0076	0.1434	0.1721	0.0012	5e-04	0.0124	0.0189	0.0082	0.0058	0.0146	0.0048	5e-04
1	rs17425106	96855345	0.94	0.0632155594214646	0.86	0.29215087580064	0.089922828966783	0.494330402554799	0.0011	6e-04	0.0198	0.1462	0.0047	0.174	0.2297	0.0074	7e-04	0.0036	0.0042	0.0083	8e-04	0.0056	0.0076	0.1435	0.1721	0.0012	5e-04	0.0124	0.0188	0.0082	0.0058	0.0146	0.0047	5e-04
1	rs11165615	96861107	0.94	0.0632155594214646	0.86	0.29215087580064	0.0910353793440697	0.480714883228163	0.001	6e-04	0.0198	0.1465	0.0046	0.1741	0.2301	0.0073	7e-04	0.0036	0.0043	0.0084	7e-04	0.0056	0.0076	0.1437	0.1726	0.0011	5e-04	0.0124	0.0182	0.008	0.0057	0.0146	0.0046	5e-04
1	rs61786462	96864652	0.94	0.0632155594214646	0.86	0.29215087580064	0.0913027073915321	0.456993348180748	0.001	6e-04	0.0198	0.1465	0.0046	0.1741	0.2302	0.0073	7e-04	0.0036	0.0043	0.0084	7e-04	0.0056	0.0076	0.1437	0.1726	0.0011	5e-04	0.0124	0.0181	0.008	0.0057	0.0146	0.0045	5e-04
1	rs1575659	96874593	0.94	0.0632155594214646	0.86	0.29215087580064	0.0983513681488436	0.495423849566471	0.001	6e-04	0.0196	0.1467	0.0045	0.1744	0.2309	0.0071	6e-04	0.0036	0.0041	0.0083	7e-04	0.0055	0.0075	0.1438	0.1731	0.0011	5e-04	0.0123	0.0178	0.0078	0.0057	0.0148	0.0043	5e-04
1	rs17425978	96880566	0.94	0.0632155594214646	0.86	0.29215087580064	0.100714058020285	0.479358734994368	0.001	6e-04	0.0196	0.1465	0.0044	0.1745	0.2311	0.0071	6e-04	0.0036	0.0041	0.0085	7e-04	0.0056	0.0076	0.1437	0.1732	0.001	5e-04	0.0122	0.0178	0.0077	0.0057	0.0148	0.0042	5e-04
1	rs2011693	96884287	0.93	0.0757334056000413	0.86	0.29215087580064	0.150489762160513	0.651342318214483	0.001	6e-04	0.0196	0.1457	0.0042	0.1747	0.2317	0.0069	5e-04	0.0036	0.0042	0.0095	6e-04	0.0059	0.008	0.1433	0.174	9e-04	4e-04	0.0119	0.0175	0.0073	0.0056	0.015	0.0041	4e-04
1	rs116806515	96887339	0.93	0.0757334056000413	0.86	0.29215087580064	0.168217206076776	0.635895261287696	0.001	6e-04	0.0196	0.1456	0.0042	0.1746	0.2317	0.0069	5e-04	0.0036	0.0042	0.0095	6e-04	0.0061	0.0081	0.1433	0.1741	9e-04	4e-04	0.0119	0.0175	0.0071	0.0056	0.015	0.004	4e-04
1	rs604370	96887774	0.93	0.0757334056000413	0.86	0.29215087580064	0.171302474045403	0.629363737668811	0.001	6e-04	0.0195	0.1456	0.0042	0.1746	0.2317	0.0069	5e-04	0.0036	0.0042	0.0095	6e-04	0.0061	0.0081	0.1433	0.1741	9e-04	4e-04	0.0119	0.0175	0.0071	0.0056	0.0151	0.004	4e-04
1	rs1967768	96894180	0.93	0.0757334056000413	0.86	0.29215087580064	0.184081662246558	0.636621956504366	0.001	6e-04	0.0195	0.1456	0.0041	0.1745	0.2317	0.0068	4e-04	0.0036	0.0042	0.0096	6e-04	0.0061	0.0082	0.1434	0.1743	9e-04	4e-04	0.0119	0.0174	0.007	0.0056	0.0151	0.004	4e-04
1	rs12045626	96917476	0.93	0.0757334056000413	0.86	0.29215087580064	0.188685671653914	0.639239658562391	0.001	6e-04	0.0195	0.1455	0.0041	0.1744	0.2316	0.0068	4e-04	0.0036	0.0042	0.0096	6e-04	0.0062	0.0083	0.1434	0.1744	9e-04	4e-04	0.0119	0.0174	0.0071	0.0056	0.0151	0.004	4e-04
1	rs1973993	96943994	0.93	0.0757334056000413	0.86	0.29215087580064	0.223445274512649	0.718591797719017	0.001	6e-04	0.0199	0.1452	0.0041	0.1738	0.2317	0.0067	4e-04	0.0036	0.0043	0.0097	5e-04	0.0061	0.0085	0.143	0.1745	8e-04	3e-04	0.0121	0.0178	0.0071	0.0056	0.015	0.004	4e-04
1	rs12123815	96944183	0.93	0.0757334056000413	0.86	0.29215087580064	0.226067027623868	0.730117494130442	0.001	6e-04	0.0199	0.1452	0.0041	0.1738	0.2317	0.0067	4e-04	0.0036	0.0043	0.0097	5e-04	0.0061	0.0085	0.143	0.1745	8e-04	3e-04	0.0121	0.0178	0.0071	0.0056	0.015	0.004	4e-04
1	rs1555543	96944797	0.93	0.0757334056000413	0.86	0.29215087580064	0.221624323925123	0.714709212675015	0.001	6e-04	0.0199	0.1452	0.0041	0.1738	0.2317	0.0067	4e-04	0.0036	0.0043	0.0097	5e-04	0.0061	0.0085	0.143	0.1745	8e-04	3e-04	0.0121	0.0178	0.0071	0.0056	0.015	0.004	4e-04
1	rs75937474	96949269	0.93	0.0757334056000413	0.86	0.29215087580064	0.21960624207251	0.650611756862963	0.001	6e-04	0.0199	0.1453	0.0041	0.1735	0.2316	0.0067	4e-04	0.0036	0.0043	0.0097	5e-04	0.0061	0.0085	0.1429	0.1746	8e-04	3e-04	0.0122	0.0178	0.0071	0.0056	0.0152	0.004	4e-04
1	rs115879634	96953839	0.93	0.0757334056000413	0.87	0.259919603286658	0.226359385935343	0.682489809142312	0.0011	6e-04	0.0199	0.1453	0.0041	0.1733	0.2315	0.0067	4e-04	0.0037	0.0043	0.0097	5e-04	0.0062	0.0085	0.1428	0.1746	8e-04	3e-04	0.0122	0.0179	0.0071	0.0056	0.0153	0.004	5e-04
1	rs75077563	96957150	0.93	0.0757334056000413	0.87	0.259919603286658	0.227824333730534	0.646670004759002	0.0011	6e-04	0.0199	0.1453	0.0041	0.1732	0.2314	0.0067	4e-04	0.0037	0.0043	0.0097	5e-04	0.0062	0.0085	0.1428	0.1747	8e-04	3e-04	0.0122	0.0179	0.0071	0.0056	0.0154	0.004	5e-04
1	rs9437743	96961723	0.93	0.0757334056000413	0.87	0.259919603286658	0.23706718872142	0.593226962376252	0.0012	6e-04	0.0199	0.1454	0.0041	0.1728	0.2312	0.0066	5e-04	0.0038	0.0043	0.0097	5e-04	0.0062	0.0086	0.1426	0.1748	8e-04	3e-04	0.0122	0.0179	0.0071	0.0056	0.0157	0.0039	5e-04
1	rs12037224	96964159	0.93	0.0757334056000413	0.87	0.259919603286658	0.230770005028863	0.580110261356607	0.0012	6e-04	0.0199	0.1454	0.0041	0.1728	0.2312	0.0066	5e-04	0.0038	0.0043	0.0097	5e-04	0.0062	0.0086	0.1426	0.1748	8e-04	3e-04	0.0122	0.0179	0.0071	0.0056	0.0157	0.0039	5e-04
1	rs6703785	96975762	0.93	0.0757334056000413	0.87	0.259919603286658	0.227866266667275	0.564803367552132	0.0012	6e-04	0.02	0.1453	0.0041	0.1728	0.231	0.0066	5e-04	0.0038	0.0043	0.0097	5e-04	0.0062	0.0086	0.1426	0.1749	8e-04	3e-04	0.0122	0.0179	0.0071	0.0056	0.0157	0.0039	5e-04
1	rs3912027	96993603	0.93	0.0757334056000413	0.87	0.259919603286658	0.252731643692665	0.576132290499847	0.0012	5e-04	0.0203	0.1452	0.0041	0.1731	0.2304	0.0065	5e-04	0.0038	0.0044	0.0097	5e-04	0.0063	0.0086	0.1427	0.1749	8e-04	3e-04	0.0123	0.0179	0.0072	0.0056	0.0157	0.0037	5e-04
1	rs76521757	96993993	0.93	0.0757334056000413	0.87	0.259919603286658	0.249898759031786	0.573153165295075	0.0012	5e-04	0.0203	0.145	0.0041	0.1729	0.2306	0.0065	5e-04	0.0039	0.0044	0.0097	5e-04	0.0063	0.0087	0.1426	0.1749	8e-04	3e-04	0.0123	0.018	0.0072	0.0056	0.0157	0.0037	5e-04
1	rs12752866	97000181	0.93	0.0757334056000413	0.87	0.259919603286658	0.255850114591153	0.607994716606952	0.0013	5e-04	0.0202	0.1448	0.0042	0.1723	0.2305	0.0067	6e-04	0.0039	0.0044	0.0096	5e-04	0.0063	0.0097	0.1421	0.1749	8e-04	3e-04	0.0124	0.0182	0.0071	0.0055	0.0158	0.0037	5e-04
1	rs58731449	97001927	0.93	0.0757334056000413	0.88	0.230271256315472	0.244808731347048	0.493783910943707	0.0013	5e-04	0.0203	0.1447	0.0042	0.1721	0.2304	0.0067	6e-04	0.0039	0.0044	0.0098	5e-04	0.0064	0.0098	0.142	0.1747	8e-04	3e-04	0.0124	0.0182	0.0071	0.0055	0.0159	0.0037	5e-04
1	rs2477893	97031756	0.92	0.0900864543555373	0.88	0.230271256315472	0.319998807677213	0.628349141416889	0.0014	6e-04	0.02	0.144	0.0042	0.171	0.2303	0.0066	8e-04	0.004	0.0045	0.0098	5e-04	0.0066	0.0101	0.1416	0.1756	9e-04	4e-04	0.0125	0.0184	0.0071	0.0053	0.0162	0.004	5e-04
1	rs115427658	97035383	0.92	0.0900864543555373	0.88	0.230271256315472	0.310005292535268	0.622414226094321	0.0014	6e-04	0.02	0.1439	0.0042	0.171	0.23	0.0067	8e-04	0.004	0.0045	0.0098	5e-04	0.0066	0.0101	0.1416	0.1757	9e-04	4e-04	0.0125	0.0184	0.0071	0.0053	0.0163	0.004	5e-04
1	rs17426562	97036113	0.92	0.0900864543555373	0.88	0.230271256315472	0.313583738230337	0.622269637386568	0.0014	6e-04	0.02	0.1439	0.0042	0.1709	0.23	0.0067	9e-04	0.004	0.0045	0.0098	5e-04	0.0066	0.0101	0.1416	0.1757	9e-04	4e-04	0.0125	0.0184	0.0071	0.0053	0.0163	0.004	5e-04
1	rs10783050	97037083	0.92	0.0900864543555373	0.88	0.230271256315472	0.314331971400509	0.614906121344417	0.0014	6e-04	0.0201	0.1439	0.0042	0.1709	0.2299	0.0067	9e-04	0.004	0.0045	0.0098	5e-04	0.0066	0.0101	0.1416	0.1757	9e-04	4e-04	0.0125	0.0184	0.0071	0.0053	0.0163	0.004	5e-04
1	rs180773838	97066695	0.92	0.0900864543555373	0.88	0.230271256315472	0.294363601241434	0.416258100044966	0.0018	7e-04	0.0203	0.143	0.0039	0.1699	0.2286	0.0067	0.001	0.0043	0.0044	0.01	6e-04	0.0067	0.0105	0.1414	0.1763	0.0011	4e-04	0.0127	0.0181	0.0075	0.0053	0.0169	0.0039	6e-04
1	rs74411834	97068665	0.92	0.0900864543555373	0.88	0.230271256315472	0.298768011510664	0.447247306307564	0.0018	7e-04	0.0204	0.1429	0.0039	0.1698	0.2285	0.0067	0.0011	0.0043	0.0044	0.01	6e-04	0.0067	0.0106	0.1414	0.1764	0.0011	4e-04	0.0127	0.0181	0.0076	0.0053	0.017	0.0039	6e-04
1	rs74104472	97083638	0.92	0.0900864543555373	0.88	0.230271256315472	0.150985844960778	0.452046641999105	0.0019	8e-04	0.0208	0.1429	0.0038	0.1697	0.2286	0.0066	0.0011	0.0044	0.0044	0.0101	6e-04	0.005	0.0107	0.1415	0.1768	0.0011	4e-04	0.0127	0.0181	0.0077	0.0055	0.0172	0.0038	7e-04
1	rs2094124	97089501	0.92	0.0900864543555373	0.88	0.230271256315472	0.152879782097282	0.477461794124753	0.0019	8e-04	0.0208	0.1429	0.0038	0.1697	0.2286	0.0066	0.0011	0.0044	0.0044	0.0101	6e-04	0.005	0.0107	0.1415	0.1768	0.0011	4e-04	0.0127	0.0181	0.0077	0.0055	0.0172	0.0038	7e-04
1	rs10875026	97095657	0.92	0.0900864543555373	0.88	0.230271256315472	0.158645465871196	0.488463751739103	0.0019	8e-04	0.0209	0.1429	0.0038	0.1695	0.2285	0.0066	0.0011	0.0044	0.0045	0.0101	6e-04	0.005	0.0107	0.1412	0.1771	0.0011	4e-04	0.0127	0.0181	0.0077	0.0055	0.0172	0.0038	7e-04
1	rs11165686	97099142	0.92	0.0900864543555373	0.88	0.230271256315472	0.157183769263508	0.490508216894678	0.0019	8e-04	0.0209	0.1429	0.0038	0.1695	0.2285	0.0066	0.0011	0.0044	0.0045	0.0102	6e-04	0.005	0.0107	0.1412	0.1771	0.0011	4e-04	0.0126	0.0181	0.0077	0.0055	0.0172	0.0038	7e-04
1	rs7521759	97099941	0.92	0.0900864543555373	0.88	0.230271256315472	0.155932402636275	0.490508216894678	0.0019	8e-04	0.0209	0.1429	0.0038	0.1694	0.2285	0.0066	0.0011	0.0045	0.0045	0.0102	6e-04	0.005	0.0107	0.1412	0.1772	0.0011	4e-04	0.0126	0.0181	0.0077	0.0055	0.0172	0.0038	6e-04
1	rs77627703	97110912	0.93	0.0757334056000413	0.88	0.230271256315472	0.161145187317107	0.436234219458286	0.002	8e-04	0.0208	0.1425	0.0039	0.1691	0.228	0.0066	0.0011	0.0045	0.0047	0.0102	6e-04	0.0049	0.0108	0.141	0.178	0.0011	4e-04	0.0127	0.018	0.0076	0.0055	0.0174	0.0039	6e-04
1	rs12567921	97111780	0.93	0.0757334056000413	0.88	0.230271256315472	0.167055472981499	0.412606028813671	0.002	8e-04	0.0208	0.1424	0.0039	0.1691	0.2278	0.0066	0.0011	0.0045	0.0048	0.0103	6e-04	0.0048	0.0108	0.141	0.1782	0.001	5e-04	0.0127	0.018	0.0076	0.0055	0.0175	0.0039	5e-04
1	rs12071951	97113915	0.93	0.0757334056000413	0.87	0.259919603286658	0.173521099568587	0.43504443791788	0.002	8e-04	0.0211	0.1425	0.0039	0.1688	0.2273	0.0066	0.0011	0.0045	0.0049	0.0103	6e-04	0.0048	0.0108	0.1408	0.1783	0.001	4e-04	0.0128	0.0181	0.0076	0.0055	0.0177	0.0039	6e-04
1	rs79183707	97123895	0.93	0.0757334056000413	0.87	0.259919603286658	0.174024375228539	0.432403595239717	0.002	8e-04	0.0212	0.1425	0.0039	0.1687	0.2273	0.0066	0.0011	0.0045	0.0049	0.0103	6e-04	0.0048	0.0108	0.1407	0.1783	0.001	4e-04	0.0128	0.0181	0.0076	0.0055	0.0177	0.0039	6e-04
1	rs78247756	97123961	0.93	0.0757334056000413	0.86	0.29215087580064	0.174024375228539	0.432403595239717	0.002	8e-04	0.0212	0.1425	0.0039	0.1687	0.2273	0.0066	0.0011	0.0045	0.0049	0.0103	6e-04	0.0048	0.0108	0.1407	0.1783	0.001	4e-04	0.0128	0.0181	0.0076	0.0055	0.0177	0.0039	6e-04
1	rs17524886	97151495	0.93	0.0757334056000413	0.86	0.29215087580064	0.177570990069824	0.411043539350874	0.002	9e-04	0.0213	0.1423	0.004	0.1684	0.2274	0.0066	0.0011	0.0046	0.0048	0.0104	6e-04	0.0048	0.0109	0.1405	0.1782	0.001	4e-04	0.0128	0.0182	0.0076	0.0055	0.0178	0.0039	6e-04
1	rs116336588	97152180	0.93	0.0757334056000413	0.86	0.29215087580064	0.174564537785506	0.392164250536285	0.002	9e-04	0.0213	0.1423	0.004	0.1684	0.2274	0.0066	0.0011	0.0046	0.0048	0.0104	6e-04	0.0048	0.0109	0.1405	0.1782	0.001	4e-04	0.0128	0.0182	0.0076	0.0055	0.0178	0.0039	6e-04
1	rs74498507	97164226	0.93	0.0757334056000413	0.86	0.29215087580064	0.173952426919595	0.362930373415725	0.0021	9e-04	0.0213	0.142	0.004	0.1682	0.2276	0.0067	0.0012	0.0047	0.0047	0.0104	6e-04	0.0048	0.0109	0.1403	0.1783	0.001	5e-04	0.0129	0.0181	0.0076	0.0055	0.0179	0.004	6e-04
1	rs7544736	97164343	0.93	0.0757334056000413	0.86	0.29215087580064	0.173736685565452	0.36305609007828	0.0021	9e-04	0.0213	0.142	0.004	0.1682	0.2276	0.0067	0.0012	0.0047	0.0047	0.0104	6e-04	0.0048	0.0109	0.1403	0.1783	0.001	5e-04	0.0129	0.0181	0.0076	0.0055	0.0179	0.004	6e-04
1	rs11584590	97184946	0.93	0.0757334056000413	0.86	0.29215087580064	0.169773490411879	0.34805922380685	0.0021	9e-04	0.0213	0.142	0.004	0.1676	0.2279	0.0067	0.0012	0.0047	0.0046	0.0105	6e-04	0.0048	0.011	0.1402	0.1783	0.001	5e-04	0.0129	0.0181	0.0076	0.0056	0.0179	0.0041	6e-04
1	rs3762411	97189091	0.93	0.0757334056000413	0.87	0.259919603286658	0.170483653288721	0.361548306348442	0.0021	9e-04	0.0213	0.1421	0.0041	0.167	0.2281	0.0068	0.0012	0.0048	0.0045	0.0106	6e-04	0.0048	0.011	0.1401	0.1782	0.001	5e-04	0.013	0.0181	0.0076	0.0056	0.0179	0.0042	6e-04
1	rs12087375	97192551	0.93	0.0757334056000413	0.86	0.29215087580064	0.160767047880406	0.365950976306509	0.0021	9e-04	0.0214	0.1421	0.0041	0.167	0.2283	0.0068	0.0012	0.0048	0.0045	0.0104	6e-04	0.0048	0.011	0.1405	0.1782	0.001	5e-04	0.0127	0.018	0.0076	0.0056	0.0179	0.0042	6e-04
1	rs76902466	97213467	0.93	0.0757334056000413	0.86	0.29215087580064	0.178555402224082	0.331284996328168	0.0021	9e-04	0.0214	0.142	0.0041	0.1666	0.2283	0.0067	0.0014	0.0049	0.0045	0.0104	6e-04	0.0049	0.0111	0.1407	0.1779	0.001	5e-04	0.0127	0.018	0.0076	0.0056	0.0179	0.0042	6e-04
1	rs76442136	97222906	0.93	0.0757334056000413	0.86	0.29215087580064	0.185049424132958	0.335087344491429	0.0021	9e-04	0.0214	0.142	0.0041	0.1665	0.2283	0.0067	0.0014	0.0049	0.0045	0.0104	6e-04	0.0049	0.0111	0.1408	0.1778	0.001	5e-04	0.0127	0.018	0.0075	0.0056	0.018	0.0042	6e-04
1	rs2391782	97226675	0.93	0.0757334056000413	0.86	0.29215087580064	0.186731292640447	0.338779027816849	0.0021	9e-04	0.0214	0.142	0.0041	0.1665	0.2283	0.0067	0.0014	0.0049	0.0045	0.0104	6e-04	0.0049	0.0112	0.1408	0.1778	0.001	5e-04	0.0127	0.018	0.0075	0.0056	0.018	0.0042	6e-04
1	rs10489798	97245046	0.93	0.0757334056000413	0.86	0.29215087580064	0.191639123903327	0.338902285951402	0.0021	9e-04	0.0214	0.1421	0.0041	0.1665	0.2282	0.0067	0.0014	0.0049	0.0045	0.0104	6e-04	0.0049	0.0112	0.1408	0.1777	0.001	5e-04	0.0127	0.018	0.0075	0.0056	0.018	0.0042	6e-04
1	rs17526199	97250201	0.93	0.0757334056000413	0.86	0.29215087580064	0.1961570732829	0.337793431044956	0.0021	9e-04	0.0214	0.1421	0.0041	0.1664	0.2282	0.0067	0.0015	0.0049	0.0045	0.0104	6e-04	0.0049	0.0112	0.1408	0.1776	0.001	5e-04	0.0127	0.018	0.0075	0.0056	0.018	0.0042	6e-04
1	rs6699932	97272456	0.93	0.0757334056000413	0.86	0.29215087580064	0.203951801049712	0.326397518023405	0.0021	9e-04	0.0214	0.1422	0.0041	0.1664	0.2281	0.0067	0.0015	0.0049	0.0045	0.0105	6e-04	0.0049	0.0112	0.1408	0.1775	0.001	5e-04	0.0127	0.018	0.0075	0.0056	0.0181	0.0042	6e-04
1	rs273882	97276688	0.93	0.0757334056000413	0.85	0.32706018639722	0.192133918848981	0.284101682562465	0.0021	9e-04	0.0214	0.1425	0.0041	0.1664	0.228	0.0067	0.0015	0.0049	0.0045	0.0105	6e-04	0.0049	0.0112	0.1406	0.1774	0.001	5e-04	0.0128	0.018	0.0075	0.0056	0.0181	0.0042	6e-04
1	rs55921823	97283126	0.93	0.0757334056000413	0.85	0.32706018639722	0.182857551498217	0.213839181615378	0.002	9e-04	0.0214	0.1425	0.0041	0.1661	0.2278	0.0067	0.0015	0.0049	0.0045	0.0105	6e-04	0.0049	0.0114	0.1405	0.1773	0.001	4e-04	0.0128	0.0182	0.0075	0.0056	0.0182	0.0045	6e-04
1	rs190888748	97286215	0.93	0.0757334056000413	0.85	0.32706018639722	0.206720703229646	0.232036267690517	0.0021	9e-04	0.0217	0.1427	0.0041	0.1643	0.2267	0.0068	0.0014	0.0051	0.0045	0.0106	7e-04	0.0053	0.0121	0.1398	0.1772	0.001	3e-04	0.013	0.0193	0.0075	0.0057	0.0184	0.0045	7e-04
1	rs74104492	97286338	0.94	0.0632155594214646	0.85	0.32706018639722	0.208232665284528	0.231816804768686	0.0021	9e-04	0.0217	0.1427	0.0041	0.1643	0.2266	0.0068	0.0014	0.0051	0.0045	0.0106	7e-04	0.0053	0.0121	0.1398	0.1772	0.001	3e-04	0.013	0.0193	0.0075	0.0057	0.0185	0.0045	7e-04
1	rs12068195	97291778	0.94	0.0632155594214646	0.86	0.29215087580064	0.225274544498814	0.23998130709183	0.0021	9e-04	0.0217	0.1427	0.0041	0.1641	0.2265	0.0068	0.0014	0.0051	0.0045	0.0106	7e-04	0.0053	0.0122	0.1397	0.1772	0.001	3e-04	0.0131	0.0195	0.0075	0.0057	0.0185	0.0045	7e-04
1	rs622778	97293254	0.94	0.0632155594214646	0.86	0.29215087580064	0.229252461793406	0.244766980620074	0.0021	9e-04	0.0217	0.1427	0.0041	0.1641	0.2265	0.0068	0.0014	0.0051	0.0045	0.0107	7e-04	0.0053	0.0122	0.1397	0.1772	0.001	3e-04	0.0131	0.0195	0.0075	0.0057	0.0185	0.0045	7e-04
1	rs115568796	97309832	0.94	0.0632155594214646	0.85	0.32706018639722	0.145582101662524	0.110451525745496	0.0021	7e-04	0.0214	0.143	0.0042	0.1639	0.2256	0.0069	9e-04	0.0052	0.0046	0.0106	7e-04	0.0054	0.0123	0.1392	0.177	0.001	3e-04	0.0133	0.0198	0.0078	0.0059	0.0186	0.0047	8e-04
1	rs61786426	97312384	0.94	0.0632155594214646	0.85	0.32706018639722	0.147305102115665	0.112654380909882	0.0021	7e-04	0.0214	0.143	0.0042	0.1639	0.2256	0.0069	9e-04	0.0052	0.0046	0.0106	7e-04	0.0054	0.0124	0.1392	0.177	0.001	3e-04	0.0133	0.0198	0.0078	0.006	0.0186	0.0047	8e-04
1	rs11584120	97316509	0.94	0.0632155594214646	0.85	0.32706018639722	0.14242792412648	0.100340444929132	0.0021	7e-04	0.0214	0.1429	0.0043	0.1639	0.2255	0.0069	9e-04	0.0052	0.0047	0.0106	7e-04	0.0054	0.0124	0.1392	0.1769	0.001	3e-04	0.0133	0.0198	0.0078	0.006	0.0186	0.0047	8e-04
1	rs75017948	97329398	0.94	0.0632155594214646	0.85	0.32706018639722	0.14007348064116	0.0923374721587286	0.0021	7e-04	0.0214	0.1428	0.0043	0.1639	0.2254	0.0069	9e-04	0.0052	0.0047	0.0106	7e-04	0.0054	0.0124	0.1393	0.1769	0.001	3e-04	0.0133	0.0199	0.0078	0.006	0.0186	0.0047	8e-04
1	rs79648733	97353273	0.95	0.0523777185899542	0.85	0.32706018639722	0.134197334889055	0.0978316186615012	0.0021	7e-04	0.0214	0.1426	0.0043	0.1639	0.2251	0.007	9e-04	0.0052	0.0048	0.0106	8e-04	0.0054	0.0125	0.1394	0.1768	0.0011	3e-04	0.0133	0.0199	0.0078	0.0061	0.0186	0.0047	9e-04
1	rs74104219	97380346	0.95	0.0523777185899542	0.85	0.32706018639722	0.128833070317056	0.0950290950788296	0.0021	7e-04	0.0214	0.1424	0.0043	0.1639	0.2249	0.007	9e-04	0.0052	0.0049	0.0105	8e-04	0.0054	0.0125	0.1395	0.1767	0.0011	3e-04	0.0133	0.02	0.0079	0.0062	0.0186	0.0047	9e-04
1	rs114119439	97398828	0.95	0.0523777185899542	0.85	0.32706018639722	0.125517778506578	0.0908466920878404	0.0021	7e-04	0.0213	0.1422	0.0043	0.1639	0.2247	0.0071	9e-04	0.0051	0.0049	0.0105	9e-04	0.0054	0.0126	0.1396	0.1766	0.0011	4e-04	0.0133	0.02	0.0079	0.0062	0.0186	0.0047	9e-04
1	rs72724326	97404186	0.95	0.0523777185899542	0.85	0.32706018639722	0.126081543807276	0.0915516510170901	0.0021	7e-04	0.0213	0.1423	0.0043	0.1637	0.2246	0.0071	9e-04	0.0052	0.0049	0.0105	9e-04	0.0054	0.0127	0.1396	0.1766	0.0011	4e-04	0.0134	0.0201	0.0079	0.0062	0.0186	0.0047	9e-04
1	rs10493887	97410506	0.95	0.0523777185899542	0.85	0.32706018639722	0.134197334889055	0.0987998293315967	0.0021	7e-04	0.0213	0.1423	0.0043	0.1637	0.2246	0.0071	9e-04	0.0052	0.0049	0.0105	9e-04	0.0054	0.0127	0.1396	0.1766	0.0011	4e-04	0.0134	0.0201	0.0079	0.0063	0.0186	0.0047	9e-04
1	rs72724329	97426655	0.95	0.0523777185899542	0.85	0.32706018639722	0.136149631175141	0.0827839899811906	0.0021	7e-04	0.0214	0.1424	0.0043	0.1635	0.2241	0.0071	9e-04	0.0052	0.005	0.0105	9e-04	0.0054	0.0127	0.1394	0.1766	0.0011	4e-04	0.0134	0.0201	0.0079	0.0063	0.0187	0.0052	9e-04
1	rs112979864	97428880	0.95	0.0523777185899542	0.85	0.32706018639722	0.135745387551594	0.0832365891098821	0.0021	8e-04	0.0214	0.1425	0.0043	0.1636	0.224	0.0071	9e-04	0.0052	0.005	0.0105	9e-04	0.0054	0.0128	0.1394	0.1763	0.0011	4e-04	0.0134	0.0202	0.0079	0.0063	0.0187	0.0052	9e-04
1	rs995258	97431052	0.95	0.0523777185899542	0.85	0.32706018639722	0.138905054443895	0.084828510477898	0.0021	7e-04	0.0214	0.1426	0.0043	0.1635	0.2239	0.0071	9e-04	0.0052	0.005	0.0105	9e-04	0.0054	0.0128	0.1395	0.1764	0.0011	4e-04	0.0134	0.0201	0.0079	0.0063	0.0186	0.0053	9e-04
1	rs17116084	97432920	0.95	0.0523777185899542	0.85	0.32706018639722	0.139188726782937	0.0787557124975163	0.0021	7e-04	0.0214	0.1425	0.0043	0.1635	0.2238	0.0071	9e-04	0.0052	0.005	0.0105	9e-04	0.0054	0.0128	0.1393	0.1764	0.0011	4e-04	0.0135	0.0202	0.0079	0.0063	0.0186	0.0053	9e-04
1	rs3002269	97445538	0.95	0.0523777185899542	0.85	0.32706018639722	0.192095831804923	0.0554705311692751	0.0021	8e-04	0.0213	0.1424	0.0044	0.1634	0.2234	0.0072	9e-04	0.0051	0.005	0.0105	0.001	0.0054	0.0129	0.1379	0.1761	0.0012	4e-04	0.0151	0.0202	0.0079	0.0063	0.0187	0.0054	0.001
1	rs290829	97451677	0.95	0.0523777185899542	0.84	0.364737902801441	0.183339215757597	0.0491336170137202	0.0021	8e-04	0.0213	0.1426	0.0044	0.1634	0.223	0.0072	0.001	0.0051	0.005	0.0106	0.001	0.0054	0.013	0.1378	0.1761	0.0012	4e-04	0.0152	0.0203	0.0079	0.0064	0.0187	0.0054	0.001
1	rs12077060	97453507	0.95	0.0523777185899542	0.84	0.364737902801441	0.167301508732708	0.0450967811091947	0.0021	8e-04	0.0213	0.1426	0.0044	0.1633	0.223	0.0072	0.001	0.0051	0.005	0.0105	0.001	0.0054	0.013	0.1377	0.1761	0.0012	4e-04	0.0152	0.0203	0.0079	0.0064	0.0187	0.0054	0.001
1	rs79981306	97456509	0.95	0.0523777185899542	0.84	0.364737902801441	0.127722148755503	0.030523966350704	0.0021	0.001	0.0214	0.1414	0.0046	0.1625	0.2226	0.0074	0.0012	0.0052	0.0052	0.0104	0.0012	0.0056	0.0134	0.1373	0.1758	0.0013	5e-04	0.0151	0.0207	0.0079	0.0067	0.0185	0.0056	0.0011
1	rs12116554	97458722	0.96	0.0430660126656495	0.84	0.364737902801441	0.0972590900843158	0.0159209423280434	0.0022	0.0013	0.0214	0.1401	0.0048	0.1615	0.2224	0.0077	0.0015	0.0054	0.0054	0.0103	0.0016	0.006	0.014	0.1368	0.1753	0.0015	7e-04	0.0148	0.021	0.0079	0.007	0.0181	0.0058	0.0013
1	rs544746	97462677	0.95	0.0523777185899542	0.84	0.364737902801441	0.0734772397943387	0.00321393780428009	0.0021	0.002	0.0219	0.1365	0.0054	0.1589	0.2206	0.0082	0.002	0.0058	0.0059	0.0107	0.0021	0.0068	0.0156	0.1356	0.1737	0.0017	9e-04	0.0145	0.022	0.0086	0.008	0.018	0.0064	0.0015
1	rs78713725	97463424	0.95	0.0523777185899542	0.84	0.364737902801441	0.0664281100518179	0.0022304272980958	0.0021	0.002	0.0222	0.1351	0.0055	0.1579	0.22	0.0086	0.0021	0.0059	0.0062	0.0109	0.0022	0.0067	0.0159	0.1358	0.1737	0.0017	0.001	0.0145	0.0223	0.0089	0.008	0.0181	0.0065	0.0015
1	rs11165756	97473587	0.95	0.0523777185899542	0.84	0.364737902801441	0.0933851573634652	0.00092148364291768	0.0022	0.0023	0.023	0.1316	0.0058	0.1555	0.2185	0.0091	0.0023	0.006	0.0066	0.0114	0.0025	0.0068	0.0167	0.1365	0.1738	0.0018	0.0011	0.0146	0.0229	0.0097	0.0084	0.0183	0.0068	0.0016
1	rs290811	97482757	0.95	0.0523777185899542	0.84	0.364737902801441	0.0901880860503957	0.000898521168015268	0.0022	0.0023	0.023	0.1316	0.0059	0.1555	0.2182	0.0091	0.0023	0.006	0.0066	0.0114	0.0024	0.0068	0.0167	0.1365	0.1737	0.0018	0.0011	0.0146	0.023	0.0097	0.0084	0.0183	0.0068	0.0016
1	rs158637	97526678	0.95	0.0523777185899542	0.85	0.32706018639722	0.10522562097957	0.00100850233485945	0.0022	0.0023	0.0229	0.1312	0.006	0.1554	0.218	0.0091	0.0023	0.006	0.0066	0.0114	0.0024	0.0068	0.0168	0.1367	0.1733	0.0018	0.0011	0.0148	0.0234	0.0097	0.0085	0.0183	0.0068	0.0016
1	rs2391810	97527976	0.95	0.0523777185899542	0.84	0.364737902801441	0.105119300632397	0.00100040752233684	0.0022	0.0023	0.0229	0.1312	0.006	0.1554	0.218	0.0091	0.0023	0.006	0.0066	0.0114	0.0024	0.0068	0.0168	0.1367	0.1733	0.0018	0.0011	0.0148	0.0234	0.0097	0.0085	0.0183	0.0068	0.0016
1	rs36069622	97529318	0.95	0.0523777185899542	0.85	0.32706018639722	0.104986494122927	0.00100040752233684	0.0022	0.0023	0.0229	0.1312	0.006	0.1554	0.218	0.0091	0.0023	0.006	0.0066	0.0114	0.0024	0.0068	0.0168	0.1367	0.1733	0.0018	0.0011	0.0148	0.0234	0.0097	0.0085	0.0183	0.0068	0.0016
1	rs115533118	97530186	0.95	0.0523777185899542	0.85	0.32706018639722	0.104933400736885	0.00100040752233684	0.0022	0.0023	0.0229	0.1312	0.006	0.1554	0.218	0.0091	0.0023	0.006	0.0066	0.0114	0.0024	0.0068	0.0168	0.1367	0.1733	0.0018	0.0011	0.0148	0.0234	0.0097	0.0085	0.0183	0.0068	0.0016
1	rs41285690	97543470	0.95	0.0523777185899542	0.85	0.32706018639722	0.100688187857785	0.00125026383358509	0.0023	0.0023	0.023	0.1304	0.006	0.1553	0.218	0.0091	0.0023	0.006	0.0067	0.0115	0.0025	0.0068	0.0169	0.1369	0.1736	0.0018	0.0011	0.0149	0.0233	0.0097	0.0084	0.0183	0.0068	0.0016
1	rs290852	97550191	0.95	0.0523777185899542	0.85	0.32706018639722	0.102482978127597	0.000944775274673544	0.0023	0.0023	0.0231	0.1302	0.0061	0.1553	0.2181	0.0091	0.0023	0.006	0.0068	0.0116	0.0025	0.0068	0.0169	0.1369	0.1734	0.0018	0.0011	0.0149	0.0232	0.0097	0.0084	0.0183	0.0067	0.0016
1	rs114874062	97552480	0.95	0.0523777185899542	0.85	0.32706018639722	0.101544096533979	0.000906138809779874	0.0023	0.0023	0.0231	0.1302	0.0061	0.1553	0.2181	0.0091	0.0023	0.006	0.0068	0.0116	0.0025	0.0068	0.0169	0.1369	0.1734	0.0018	0.0011	0.0149	0.0232	0.0097	0.0084	0.0183	0.0067	0.0016
1	rs17471125	97553128	0.95	0.0523777185899542	0.85	0.32706018639722	0.0926713413371399	0.000984328570280558	0.0024	0.0023	0.0231	0.1302	0.0061	0.1548	0.218	0.0095	0.0023	0.006	0.0068	0.0115	0.0026	0.0068	0.0172	0.1364	0.1734	0.0019	0.0013	0.015	0.0233	0.0097	0.0084	0.0181	0.0067	0.0017
1	rs72724374	97567534	0.95	0.0523777185899542	0.85	0.32706018639722	0.0986064829618845	0.000906138809779874	0.0024	0.0023	0.0232	0.1299	0.0061	0.1547	0.2181	0.0095	0.0023	0.006	0.0068	0.0116	0.0026	0.0068	0.0173	0.1365	0.1734	0.0019	0.0013	0.015	0.0233	0.0097	0.0084	0.0181	0.0067	0.0017
1	rs115548223	97576002	0.95	0.0523777185899542	0.85	0.32706018639722	0.103295781158027	0.000853579995249317	0.0024	0.0024	0.0233	0.1297	0.0061	0.1546	0.218	0.0095	0.0023	0.006	0.0068	0.0116	0.0026	0.0068	0.0173	0.1365	0.1734	0.0019	0.0013	0.015	0.0232	0.0097	0.0085	0.0181	0.0067	0.0017
1	rs1399289	97576677	0.95	0.0523777185899542	0.85	0.32706018639722	0.104747705347177	0.000860979331724981	0.0024	0.0024	0.0233	0.1297	0.0061	0.1546	0.218	0.0095	0.0023	0.006	0.0068	0.0116	0.0027	0.0068	0.0173	0.1365	0.1734	0.0019	0.0013	0.015	0.0232	0.0097	0.0085	0.0181	0.0067	0.0017
1	rs116319961	97583114	0.95	0.0523777185899542	0.85	0.32706018639722	0.105918331826977	0.000767606028576707	0.0024	0.0024	0.0235	0.1294	0.0061	0.1545	0.218	0.0095	0.0023	0.006	0.0069	0.0116	0.0027	0.0068	0.0173	0.1364	0.1734	0.0019	0.0013	0.0151	0.0232	0.0098	0.0085	0.0181	0.0067	0.0017
1	rs10493890	97588830	0.95	0.0523777185899542	0.85	0.32706018639722	0.136648153596021	0.000617181768562378	0.0025	0.0024	0.024	0.1285	0.0062	0.154	0.2179	0.0096	0.0023	0.0059	0.0071	0.0118	0.0028	0.0069	0.0175	0.1363	0.1733	0.002	0.0013	0.0152	0.0231	0.0098	0.0085	0.018	0.0068	0.0017
1	rs114829396	97595899	0.95	0.0523777185899542	0.85	0.32706018639722	0.13696028596996	0.00058694070541214	0.0025	0.0024	0.024	0.1284	0.0062	0.1539	0.2179	0.0096	0.0023	0.006	0.0071	0.0118	0.0028	0.0069	0.0175	0.1363	0.1733	0.002	0.0013	0.0152	0.0231	0.0098	0.0085	0.018	0.0068	0.0017
1	rs12048767	97600507	0.94	0.0632155594214646	0.85	0.32706018639722	0.138653192319575	0.000546058195794947	0.0025	0.0024	0.0241	0.1283	0.0062	0.1539	0.2179	0.0096	0.0023	0.006	0.0071	0.0118	0.0028	0.0069	0.0175	0.1363	0.1733	0.002	0.0013	0.0152	0.0231	0.0098	0.0085	0.0181	0.0068	0.0017
1	rs11165789	97602898	0.94	0.0632155594214646	0.85	0.32706018639722	0.144676704375955	0.000563372220952384	0.0025	0.0024	0.0241	0.1281	0.0062	0.1537	0.2181	0.0095	0.0023	0.006	0.0071	0.0118	0.0028	0.0069	0.0176	0.1365	0.1733	0.0019	0.0013	0.0152	0.0231	0.0099	0.0085	0.018	0.0068	0.0017
1	rs57140765	97606375	0.94	0.0632155594214646	0.85	0.32706018639722	0.181416935973276	0.000629522126809214	0.0025	0.0025	0.0241	0.127	0.0063	0.1532	0.2179	0.0096	0.0022	0.0058	0.0071	0.0119	0.003	0.007	0.0179	0.1366	0.1736	0.002	0.0013	0.0154	0.0233	0.01	0.0085	0.018	0.0068	0.0018
1	rs7552825	97606764	0.94	0.0632155594214646	0.85	0.32706018639722	0.177680213806834	0.00100850233485945	0.0025	0.0028	0.0247	0.1265	0.0066	0.1519	0.2166	0.0099	0.0022	0.006	0.0073	0.0122	0.0032	0.0073	0.0186	0.1363	0.1719	0.0021	0.0014	0.0158	0.0236	0.0104	0.0089	0.018	0.007	0.0018
1	rs12120077	97626106	0.92	0.0900864543555373	0.85	0.32706018639722	0.462711930383369	0.00942194244073991	0.0024	0.0038	0.0241	0.1239	0.0062	0.1439	0.2135	0.01	0.0019	0.0068	0.0077	0.0135	0.0036	0.0076	0.0199	0.138	0.1728	0.0027	0.0016	0.0169	0.0246	0.0121	0.0097	0.0191	0.0074	0.0019
1	rs6670102	97635830	0.92	0.0900864543555373	0.85	0.32706018639722	0.473522769849981	0.00917726755517757	0.0024	0.0038	0.024	0.1236	0.0062	0.1439	0.2135	0.01	0.0019	0.0069	0.0077	0.0135	0.0036	0.0076	0.0199	0.1382	0.1728	0.0027	0.0016	0.017	0.0247	0.0121	0.0097	0.0191	0.0074	0.0019
1	rs76214615	97639351	0.92	0.0900864543555373	0.85	0.32706018639722	0.451422816184838	0.0088032617126953	0.0025	0.0038	0.024	0.1236	0.0062	0.1439	0.2135	0.01	0.0019	0.0069	0.0077	0.0136	0.0036	0.0076	0.0199	0.1381	0.1728	0.0027	0.0016	0.017	0.0247	0.012	0.0097	0.0191	0.0075	0.0019
1	rs77974239	97641552	0.92	0.0900864543555373	0.85	0.32706018639722	0.45496987605046	0.0092856022847993	0.0025	0.0038	0.0241	0.1236	0.0062	0.1438	0.2135	0.01	0.0019	0.0069	0.0077	0.0136	0.0036	0.0076	0.0199	0.1381	0.1728	0.0027	0.0016	0.017	0.0246	0.012	0.0097	0.0191	0.0075	0.0019
1	rs6656660	97649209	0.92	0.0900864543555373	0.85	0.32706018639722	0.513875884528552	0.00980913898164545	0.0028	0.0038	0.0242	0.1234	0.0063	0.1436	0.2133	0.0098	0.0019	0.0071	0.0076	0.014	0.0036	0.0075	0.0198	0.1379	0.1726	0.0028	0.0016	0.0168	0.0246	0.012	0.0098	0.0192	0.0076	0.0019
1	rs114131530	97654726	0.92	0.0900864543555373	0.85	0.32706018639722	0.510813516736425	0.00802891816174692	0.0029	0.0038	0.0242	0.1234	0.0064	0.1435	0.213	0.0098	0.0019	0.0071	0.0077	0.014	0.0036	0.0076	0.0198	0.1379	0.1726	0.0029	0.0016	0.0169	0.0246	0.0121	0.0097	0.0193	0.0076	0.0019
1	rs3762412	97657086	0.92	0.0900864543555373	0.84	0.364737902801441	0.515602309759709	0.008104687854198	0.0029	0.0038	0.0242	0.1234	0.0064	0.1435	0.2128	0.0098	0.0019	0.0071	0.0077	0.014	0.0036	0.0076	0.0198	0.1379	0.1726	0.0029	0.0016	0.0169	0.0246	0.0121	0.0097	0.0193	0.0077	0.0019
1	rs79224290	97663193	0.92	0.0900864543555373	0.84	0.364737902801441	0.479746070533259	0.00665970559639874	0.0029	0.0036	0.0242	0.1239	0.0064	0.1434	0.2128	0.0098	0.0019	0.0071	0.0077	0.014	0.0036	0.0076	0.0198	0.1377	0.1726	0.0029	0.0016	0.0169	0.0246	0.0121	0.0097	0.0193	0.0077	0.0019
1	rs75637747	97664561	0.92	0.0900864543555373	0.84	0.364737902801441	0.479251698215131	0.00714857798344151	0.0029	0.0035	0.0242	0.1239	0.0064	0.1434	0.2128	0.0098	0.0019	0.0071	0.0077	0.014	0.0036	0.0076	0.0198	0.1377	0.1726	0.0029	0.0016	0.0169	0.0246	0.0121	0.0097	0.0193	0.0077	0.0019
1	rs75215924	97667195	0.92	0.0900864543555373	0.84	0.364737902801441	0.456356314689751	0.0052617763805196	0.0029	0.0035	0.0242	0.1239	0.0064	0.1434	0.2128	0.0098	0.0019	0.0071	0.0077	0.014	0.0036	0.0076	0.0198	0.1377	0.1726	0.0029	0.0016	0.0169	0.0246	0.0121	0.0097	0.0193	0.0077	0.0019
1	rs4112180	97668221	0.92	0.0900864543555373	0.84	0.364737902801441	0.442941737875009	0.00563145644604558	0.0029	0.0035	0.0242	0.124	0.0064	0.1434	0.2129	0.0098	0.0019	0.007	0.0077	0.014	0.0037	0.0076	0.0198	0.1378	0.1727	0.0029	0.0016	0.0168	0.0246	0.0121	0.0097	0.0194	0.0073	0.0019
1	rs75392002	97668984	0.92	0.0900864543555373	0.84	0.364737902801441	0.432481272000616	0.0057576504652526	0.0029	0.0035	0.0242	0.124	0.0064	0.1434	0.2129	0.0098	0.0019	0.007	0.0077	0.014	0.0037	0.0076	0.0198	0.1378	0.1727	0.0029	0.0016	0.0168	0.0246	0.0121	0.0097	0.0194	0.0073	0.0019
1	rs7528631	97676684	0.91	0.106429816649543	0.84	0.364737902801441	0.392890795170031	0.00682064294683829	0.003	0.0037	0.0247	0.1232	0.0067	0.1429	0.2109	0.0102	0.0019	0.0073	0.0078	0.0141	0.0037	0.0077	0.02	0.1386	0.1721	0.0029	0.0016	0.0164	0.0252	0.0122	0.0099	0.0194	0.0073	0.0019
1	rs114436742	97680878	0.91	0.106429816649543	0.84	0.364737902801441	0.393450963304828	0.00717231105158613	0.003	0.0037	0.0247	0.1232	0.0067	0.1429	0.2109	0.0102	0.0019	0.0073	0.0078	0.0141	0.0037	0.0077	0.02	0.1386	0.1721	0.0029	0.0016	0.0164	0.0252	0.0122	0.0099	0.0194	0.0073	0.0019
1	rs71656172	97685484	0.91	0.106429816649543	0.84	0.364737902801441	0.399695843907923	0.011895846493186	0.003	0.0037	0.0247	0.1232	0.0067	0.1429	0.2108	0.0102	0.0019	0.0074	0.0079	0.0141	0.0037	0.0077	0.0199	0.1387	0.1721	0.0029	0.0016	0.0164	0.0252	0.0122	0.0099	0.0194	0.0073	0.0018
1	rs1520658	97699757	0.91	0.106429816649543	0.84	0.364737902801441	0.394853144909075	0.0171568854544644	0.0029	0.0038	0.0248	0.123	0.0068	0.1428	0.2105	0.0103	0.0018	0.0077	0.0078	0.0141	0.0037	0.0078	0.0199	0.1387	0.1718	0.0028	0.0015	0.0164	0.0254	0.0123	0.0099	0.0195	0.0074	0.0018
1	rs17432999	97700245	0.91	0.106429816649543	0.86	0.29215087580064	0.381827339362784	0.015672154040168	0.0029	0.0038	0.0248	0.123	0.0068	0.1428	0.2104	0.0103	0.0018	0.0077	0.0078	0.0141	0.0037	0.0078	0.0199	0.1387	0.1718	0.0028	0.0015	0.0164	0.0254	0.0123	0.0099	0.0195	0.0074	0.0018
1	rs116583800	97714813	0.91	0.106429816649543	0.88	0.230271256315472	0.346549066891239	0.0257386459897854	0.003	0.0039	0.0254	0.1231	0.0069	0.1427	0.2097	0.0105	0.0018	0.0079	0.0079	0.0142	0.0038	0.0078	0.0198	0.1382	0.1709	0.0029	0.0015	0.0163	0.0252	0.0125	0.0099	0.02	0.0076	0.0018
1	rs77987628	97717200	0.91	0.106429816649543	0.88	0.230271256315472	0.369674413191336	0.0350596779307638	0.003	0.0039	0.0256	0.1231	0.007	0.1426	0.2095	0.0106	0.0018	0.008	0.0079	0.0142	0.0038	0.0078	0.0198	0.138	0.1707	0.0029	0.0016	0.0163	0.0252	0.0126	0.0099	0.0202	0.0077	0.0018
1	rs4950025	97717279	0.91	0.106429816649543	0.88	0.230271256315472	0.3716315568018	0.035738633523189	0.003	0.0039	0.0256	0.1231	0.007	0.1426	0.2095	0.0106	0.0018	0.008	0.0079	0.0142	0.0038	0.0078	0.0198	0.138	0.1707	0.0029	0.0016	0.0163	0.0252	0.0126	0.0099	0.0202	0.0077	0.0018
1	rs576189	97720465	0.91	0.106429816649543	0.88	0.230271256315472	0.332159309463803	0.0385135930593021	0.003	0.004	0.0256	0.123	0.007	0.1427	0.2095	0.0106	0.0018	0.008	0.0079	0.0142	0.0039	0.0078	0.0198	0.138	0.1703	0.0029	0.0016	0.0163	0.0252	0.0126	0.0099	0.0202	0.0077	0.002
1	rs496179	97721488	0.91	0.106429816649543	0.88	0.230271256315472	0.283623167313478	0.0205659017724274	0.0033	0.004	0.0256	0.1228	0.0069	0.1426	0.2094	0.0106	0.0018	0.0081	0.0079	0.0143	0.004	0.0078	0.0199	0.1378	0.1698	0.0029	0.0016	0.0163	0.0251	0.0126	0.0099	0.0202	0.0077	0.002
1	rs2027056	97723601	0.92	0.0900864543555373	0.88	0.230271256315472	0.203676072553467	0.112824518922755	0.0034	0.0047	0.0266	0.124	0.0074	0.1423	0.2053	0.0112	0.0021	0.0108	0.0085	0.0161	0.0039	0.0083	0.0217	0.1344	0.1631	0.003	0.002	0.0158	0.025	0.0137	0.0102	0.0219	0.0078	0.0021
1	rs12140120	97724009	0.91	0.106429816649543	0.88	0.230271256315472	0.217966483003397	0.196555111932767	0.0034	0.005	0.0273	0.1247	0.0074	0.143	0.2045	0.0116	0.0021	0.0113	0.0085	0.0166	0.0041	0.0083	0.0229	0.1318	0.1603	0.0029	0.0025	0.0155	0.0245	0.0143	0.0104	0.0223	0.0079	0.0022
1	rs75437550	97730142	0.9	0.124917206299546	0.88	0.230271256315472	0.220675775423035	0.166735908740984	0.0033	0.0056	0.0266	0.1283	0.007	0.144	0.2055	0.0108	0.0021	0.0111	0.0078	0.0173	0.0042	0.0082	0.0221	0.1319	0.1593	0.0027	0.0026	0.0141	0.0245	0.0146	0.01	0.0216	0.0077	0.0021
1	rs12139679	97730636	0.9	0.124917206299546	0.88	0.230271256315472	0.223860287278249	0.16693231003981	0.0033	0.0056	0.0266	0.1283	0.007	0.1439	0.2054	0.0108	0.0021	0.0111	0.0078	0.0173	0.0042	0.0082	0.0221	0.132	0.1594	0.0027	0.0026	0.0141	0.0245	0.0146	0.01	0.0216	0.0077	0.0021
1	rs78320085	97736555	0.9	0.124917206299546	0.88	0.230271256315472	0.251888807014653	0.200202812698414	0.0033	0.0056	0.0266	0.1283	0.007	0.144	0.2055	0.0108	0.0021	0.011	0.0078	0.0173	0.0042	0.0082	0.0221	0.132	0.1595	0.0027	0.0026	0.0141	0.0245	0.0147	0.01	0.0216	0.0076	0.0021
1	rs7526691	97736657	0.9	0.124917206299546	0.88	0.230271256315472	0.252820452919294	0.201668190340781	0.0033	0.0056	0.0266	0.1283	0.007	0.144	0.2055	0.0108	0.0021	0.011	0.0078	0.0173	0.0042	0.0082	0.0221	0.132	0.1595	0.0027	0.0026	0.0141	0.0245	0.0147	0.01	0.0216	0.0076	0.0021
1	rs11165829	97743702	0.9	0.124917206299546	0.88	0.230271256315472	0.307237031660951	0.275487288011434	0.0033	0.0056	0.0266	0.1284	0.007	0.144	0.2058	0.0108	0.0021	0.0108	0.0078	0.0173	0.0042	0.0082	0.0221	0.1321	0.1596	0.0028	0.0026	0.0141	0.0245	0.0146	0.01	0.0217	0.0074	0.0021
1	rs72726674	97746529	0.9	0.124917206299546	0.88	0.230271256315472	0.292823069092734	0.233244511818629	0.0033	0.0056	0.0266	0.1284	0.0069	0.1441	0.2057	0.0108	0.002	0.0108	0.0077	0.0173	0.0042	0.0082	0.0221	0.1321	0.1594	0.0028	0.0026	0.0141	0.0245	0.0147	0.01	0.0218	0.0075	0.0021
1	rs28478258	97765025	0.9	0.124917206299546	0.88	0.230271256315472	0.306251545629946	0.239315944137995	0.0034	0.0056	0.0266	0.1286	0.0069	0.1444	0.2053	0.0108	0.002	0.0107	0.0077	0.0173	0.0042	0.0082	0.0222	0.1321	0.1589	0.0028	0.0026	0.0141	0.0245	0.0147	0.0101	0.022	0.0076	0.0021
1	rs72971802	97766486	0.9	0.124917206299546	0.88	0.230271256315472	0.306005435657409	0.268333068128423	0.0034	0.0056	0.0266	0.1286	0.0069	0.1444	0.2053	0.0108	0.002	0.0107	0.0077	0.0173	0.0042	0.0081	0.0222	0.1321	0.1589	0.0028	0.0026	0.0141	0.0245	0.0147	0.0101	0.022	0.0076	0.0021
1	rs79140353	97767715	0.9	0.124917206299546	0.88	0.230271256315472	0.314581591035631	0.269367963346765	0.0034	0.0056	0.0266	0.1286	0.0069	0.1444	0.2053	0.0109	0.002	0.0107	0.0077	0.0173	0.0042	0.0081	0.0222	0.1321	0.1589	0.0029	0.0026	0.0141	0.0244	0.0147	0.0101	0.022	0.0076	0.0021
1	rs1801160	97770920	0.9	0.124917206299546	0.88	0.230271256315472	0.333960017375781	0.310902321078217	0.0034	0.0056	0.0266	0.1287	0.0069	0.1443	0.2052	0.0109	0.002	0.0107	0.0077	0.0173	0.0042	0.0081	0.0222	0.1318	0.1589	0.0029	0.0027	0.0141	0.0244	0.0147	0.0101	0.0223	0.0076	0.0021
1	rs61786355	97772282	0.9	0.124917206299546	0.89	0.20310604818777	0.338509891506951	0.310061388524399	0.0034	0.0056	0.0266	0.1287	0.0069	0.1443	0.2052	0.0109	0.002	0.0107	0.0077	0.0173	0.0042	0.0081	0.0222	0.1318	0.1589	0.0029	0.0027	0.0141	0.0243	0.0147	0.0101	0.0223	0.0076	0.0021
1	rs61786357	97775113	0.9	0.124917206299546	0.89	0.20310604818777	0.325159639263023	0.335947685820049	0.0037	0.0055	0.0266	0.1288	0.0068	0.1443	0.2052	0.011	0.002	0.0107	0.0074	0.0173	0.004	0.0081	0.0222	0.1318	0.1592	0.0029	0.0027	0.0141	0.0243	0.0147	0.0101	0.0224	0.0076	0.0021
1	rs12030332	97779535	0.9	0.124917206299546	0.89	0.20310604818777	0.323130629443071	0.371127511924022	0.0037	0.0055	0.0266	0.1288	0.0068	0.1444	0.2051	0.011	0.002	0.0107	0.0074	0.0173	0.004	0.0081	0.0222	0.1317	0.1592	0.0029	0.0027	0.0141	0.0243	0.0147	0.0101	0.0224	0.0076	0.0022
1	rs114753598	97781484	0.9	0.124917206299546	0.89	0.20310604818777	0.307681046338144	0.31874315921305	0.0037	0.0055	0.0266	0.1288	0.0068	0.1444	0.205	0.011	0.0019	0.0107	0.0074	0.0173	0.004	0.0081	0.0223	0.1316	0.1591	0.0029	0.0027	0.0141	0.0243	0.0147	0.0101	0.0224	0.0076	0.0022
1	rs58645363	97789950	0.9	0.124917206299546	0.89	0.20310604818777	0.308471242240771	0.314755190716147	0.0038	0.0055	0.0266	0.1287	0.0068	0.1447	0.2047	0.011	0.0018	0.0107	0.0073	0.0173	0.0041	0.0081	0.0223	0.1316	0.1591	0.003	0.0027	0.0141	0.0244	0.0147	0.0101	0.0224	0.0076	0.0022
1	rs76431772	97790135	0.9	0.124917206299546	0.89	0.20310604818777	0.306744079437923	0.316082861885231	0.0038	0.0055	0.0266	0.1286	0.0068	0.1447	0.2047	0.011	0.0018	0.0107	0.0073	0.0173	0.0041	0.0081	0.0223	0.1316	0.1591	0.003	0.0027	0.0141	0.0244	0.0147	0.0102	0.0224	0.0076	0.0022
1	rs115332211	97792597	0.9	0.124917206299546	0.89	0.20310604818777	0.280795110120481	0.282348958124428	0.0038	0.0055	0.0266	0.1284	0.0068	0.1447	0.2047	0.011	0.0018	0.0107	0.0074	0.0173	0.0041	0.0082	0.0223	0.1315	0.1591	0.003	0.0027	0.0141	0.0243	0.0147	0.0102	0.0224	0.0076	0.0022
1	rs114819357	97792723	0.9	0.124917206299546	0.89	0.20310604818777	0.281171305789033	0.279667907373539	0.0038	0.0055	0.0266	0.1284	0.0068	0.1447	0.2047	0.011	0.0018	0.0107	0.0074	0.0173	0.0041	0.0082	0.0223	0.1315	0.1591	0.003	0.0027	0.0141	0.0243	0.0147	0.0102	0.0224	0.0076	0.0022
1	rs75323142	97806602	0.9	0.124917206299546	0.89	0.20310604818777	0.159191385698727	0.191692494967594	0.004	0.0055	0.0266	0.1321	0.0069	0.1468	0.2042	0.0114	0.002	0.0107	0.0069	0.0174	0.0043	0.0081	0.0213	0.1296	0.1576	0.0029	0.0031	0.0132	0.0236	0.0143	0.0106	0.0223	0.0074	0.0024
1	rs80068634	97813117	0.9	0.124917206299546	0.89	0.20310604818777	0.178336372030789	0.169295433701399	0.0041	0.0055	0.0266	0.1324	0.0069	0.1464	0.2041	0.0114	0.0021	0.0107	0.0069	0.0174	0.0043	0.0081	0.0213	0.1294	0.1577	0.0029	0.0033	0.013	0.0235	0.0143	0.0107	0.0223	0.0074	0.0024
1	rs114588763	97814358	0.9	0.124917206299546	0.89	0.20310604818777	0.183376297072245	0.196762943231007	0.0041	0.0055	0.0266	0.1325	0.0069	0.1463	0.2041	0.0114	0.0021	0.0107	0.0069	0.0174	0.0043	0.0081	0.0213	0.1294	0.1577	0.0029	0.0033	0.013	0.0235	0.0143	0.0107	0.0223	0.0074	0.0024
1	rs115872137	97816123	0.9	0.124917206299546	0.89	0.20310604818777	0.201438719110204	0.239426796864417	0.0041	0.0055	0.0266	0.1326	0.0069	0.1462	0.2041	0.0114	0.0021	0.0107	0.0069	0.0174	0.0043	0.0081	0.0212	0.1294	0.1577	0.0029	0.0034	0.0129	0.0235	0.0142	0.0107	0.0223	0.0074	0.0024
1	rs11165846	97819667	0.9	0.124917206299546	0.89	0.20310604818777	0.273837931499871	0.303000622169218	0.0042	0.0055	0.0266	0.1329	0.0069	0.1462	0.2038	0.0115	0.0021	0.0107	0.0069	0.0174	0.0043	0.0081	0.0212	0.1293	0.1576	0.0029	0.0035	0.0129	0.0234	0.0142	0.0108	0.0223	0.0074	0.0024
1	rs79510932	97820533	0.9	0.124917206299546	0.89	0.20310604818777	0.263374183897898	0.297529568665732	0.0042	0.0055	0.0266	0.1329	0.0069	0.1463	0.2038	0.0115	0.0021	0.0107	0.0069	0.0174	0.0043	0.0081	0.0212	0.1293	0.1576	0.0029	0.0035	0.0128	0.0234	0.0142	0.0108	0.0223	0.0074	0.0025
1	rs80216782	97830969	0.9	0.124917206299546	0.9	0.178319663885856	0.23531329597539	0.317412186352451	0.0041	0.0055	0.0266	0.1332	0.0069	0.1467	0.2033	0.0115	0.0022	0.0108	0.0069	0.0174	0.0043	0.0081	0.0211	0.1292	0.1577	0.0029	0.0035	0.0128	0.0234	0.0141	0.0108	0.0222	0.0074	0.0025
1	rs74229079	97831009	0.9	0.124917206299546	0.9	0.178319663885856	0.23527060808898	0.320075775582771	0.0041	0.0055	0.0266	0.1332	0.0069	0.1467	0.2033	0.0115	0.0022	0.0108	0.0069	0.0174	0.0043	0.0081	0.0211	0.1292	0.1577	0.0029	0.0035	0.0128	0.0234	0.0141	0.0108	0.0222	0.0074	0.0025
1	rs1415683	97845053	0.9	0.124917206299546	0.89	0.20310604818777	0.0904054826625142	0.258734163767091	0.0039	0.0053	0.0264	0.1342	0.0069	0.1471	0.2032	0.0114	0.0024	0.011	0.0068	0.0172	0.0044	0.0081	0.0205	0.1294	0.158	0.0029	0.0033	0.0128	0.0231	0.0141	0.0108	0.0219	0.0072	0.0026
1	rs2152878	97853443	0.9	0.124917206299546	0.9	0.178319663885856	0.0974617255398207	0.257258421026637	0.0039	0.0053	0.0264	0.1343	0.0069	0.1472	0.2032	0.0114	0.0025	0.011	0.0068	0.0172	0.0045	0.0081	0.0204	0.1293	0.158	0.003	0.0033	0.0128	0.0231	0.0141	0.0108	0.0219	0.0072	0.0027
1	rs12021567	97856946	0.9	0.124917206299546	0.9	0.178319663885856	0.087889778428759	0.228532937720587	0.004	0.0053	0.0264	0.1344	0.0069	0.1471	0.2033	0.0114	0.0026	0.011	0.0069	0.0171	0.0046	0.0081	0.0203	0.1291	0.158	0.003	0.0034	0.0128	0.023	0.014	0.0108	0.0219	0.0072	0.0027
1	rs75588123	97862029	0.9	0.124917206299546	0.9	0.178319663885856	0.0836125066048317	0.20135387931566	0.004	0.0053	0.0264	0.1344	0.0069	0.1471	0.2033	0.0114	0.0026	0.011	0.0069	0.0171	0.0046	0.0081	0.0203	0.1291	0.1579	0.003	0.0034	0.0128	0.023	0.014	0.0108	0.0219	0.0072	0.0027
1	rs4492658	97876523	0.9	0.124917206299546	0.91	0.155803491158275	0.0661114749659698	0.169888028207059	0.004	0.0054	0.0262	0.1344	0.0071	0.1465	0.2035	0.0114	0.0027	0.0111	0.0073	0.0171	0.0047	0.0081	0.0202	0.1294	0.1574	0.003	0.0034	0.0127	0.0229	0.0142	0.0108	0.0218	0.0071	0.0028
1	rs1538176	97877321	0.9	0.124917206299546	0.91	0.155803491158275	0.0588254962816923	0.167915531392717	0.004	0.0054	0.0261	0.1345	0.0071	0.1464	0.2035	0.0114	0.0027	0.0111	0.0074	0.0171	0.0047	0.0081	0.0201	0.1294	0.1573	0.003	0.0034	0.0127	0.0229	0.0142	0.0108	0.0218	0.0071	0.0029
1	rs115359427	97884294	0.91	0.106429816649543	0.91	0.155803491158275	0.0233475026019069	0.156828124956511	0.0044	0.0051	0.0258	0.1362	0.0071	0.1463	0.2028	0.0112	0.003	0.0113	0.0076	0.0174	0.0047	0.0081	0.02	0.1293	0.1557	0.003	0.0035	0.0125	0.0225	0.0143	0.0108	0.022	0.0071	0.0031
1	rs10875086	97887414	0.9	0.124917206299546	0.91	0.155803491158275	0.0105804348187531	0.20135387931566	0.0045	0.0044	0.0246	0.1421	0.0074	0.1462	0.2003	0.0104	0.004	0.0124	0.0084	0.0182	0.0048	0.0084	0.0196	0.1288	0.1507	0.0032	0.0037	0.0123	0.0213	0.0146	0.0111	0.0225	0.0072	0.0037
1	rs12403515	97888287	0.9	0.124917206299546	0.91	0.155803491158275	0.0114921944896824	0.216194353903294	0.0045	0.0043	0.0247	0.1424	0.0074	0.1463	0.2003	0.0104	0.004	0.0124	0.0084	0.0181	0.0048	0.0084	0.0196	0.129	0.1503	0.0032	0.0037	0.0123	0.0212	0.0147	0.0111	0.0225	0.0071	0.0037
1	rs4350236	97893792	0.9	0.124917206299546	0.91	0.155803491158275	0.00738639367909906	0.137948383680462	0.0044	0.0039	0.0239	0.1435	0.0072	0.1469	0.2011	0.0102	0.0041	0.0124	0.0082	0.0181	0.0047	0.0082	0.0197	0.1292	0.1496	0.0031	0.0036	0.0122	0.021	0.0149	0.0109	0.0226	0.007	0.0037
1	rs4353133	97896489	0.9	0.124917206299546	0.91	0.155803491158275	0.00813520226742147	0.135206467687963	0.0043	0.0039	0.0239	0.1436	0.0071	0.147	0.2012	0.0102	0.0041	0.0124	0.0082	0.0181	0.0047	0.0082	0.0197	0.1292	0.1496	0.0031	0.0036	0.0122	0.021	0.015	0.0109	0.0226	0.007	0.0037
1	rs112782275	97901556	0.9	0.124917206299546	0.91	0.155803491158275	0.00813079003341309	0.131672330810134	0.0043	0.0039	0.0238	0.1437	0.0071	0.147	0.2013	0.0102	0.0041	0.0124	0.0082	0.0181	0.0046	0.0082	0.0197	0.1293	0.1495	0.0031	0.0035	0.0122	0.0211	0.015	0.0109	0.0226	0.007	0.0037
1	rs10783065	97912721	0.9	0.124917206299546	0.91	0.155803491158275	0.00861798041071625	0.121717540686718	0.0043	0.0038	0.0238	0.144	0.0071	0.1471	0.2013	0.0102	0.0041	0.0125	0.0082	0.0181	0.0045	0.0082	0.0198	0.1293	0.1492	0.0031	0.0035	0.0122	0.0213	0.015	0.0109	0.0227	0.007	0.0037
1	rs17376848	97915624	0.9	0.124917206299546	0.91	0.155803491158275	0.0101769079601875	0.126925256459121	0.0043	0.0038	0.0238	0.144	0.0071	0.1472	0.2013	0.0102	0.0041	0.0125	0.0082	0.0181	0.0046	0.0082	0.0198	0.1293	0.1492	0.0031	0.0035	0.0122	0.0214	0.015	0.0109	0.0227	0.007	0.0037
1	rs61789171	97917523	0.9	0.124917206299546	0.91	0.155803491158275	0.0107266588875169	0.135935670048262	0.0043	0.0038	0.0238	0.1439	0.0071	0.1472	0.2011	0.0102	0.0041	0.0125	0.0081	0.0181	0.0046	0.0082	0.0198	0.1293	0.1492	0.0031	0.0035	0.0121	0.0214	0.015	0.011	0.0228	0.007	0.0037
1	rs3897854	97918306	0.9	0.124917206299546	0.91	0.155803491158275	0.0114864621159504	0.141542879010678	0.0043	0.0038	0.0238	0.1438	0.0071	0.1473	0.201	0.0102	0.0042	0.0125	0.0081	0.0181	0.0046	0.0082	0.0198	0.1294	0.1492	0.0031	0.0035	0.0121	0.0214	0.015	0.011	0.0228	0.0069	0.0037
1	rs115764845	97918650	0.9	0.124917206299546	0.91	0.155803491158275	0.0111969472224697	0.139050785882114	0.0043	0.0038	0.0237	0.1438	0.0071	0.1473	0.201	0.0102	0.0042	0.0125	0.0081	0.0181	0.0046	0.0083	0.0198	0.1294	0.1492	0.0031	0.0035	0.0121	0.0214	0.0151	0.011	0.0228	0.0069	0.0037
1	rs75122842	97919354	0.9	0.124917206299546	0.91	0.155803491158275	0.0108744005685833	0.138315494553987	0.0043	0.0038	0.0237	0.1437	0.0071	0.1473	0.2009	0.0102	0.0042	0.0125	0.0081	0.0181	0.0046	0.0083	0.0198	0.1294	0.1492	0.0031	0.0035	0.0121	0.0214	0.0151	0.011	0.0228	0.0069	0.0037
1	rs80175316	97931922	0.9	0.124917206299546	0.92	0.135444945858012	0.0137711453801311	0.105349091599781	0.0041	0.0037	0.0235	0.144	0.007	0.1474	0.2007	0.0102	0.0042	0.0126	0.0081	0.0181	0.0046	0.0083	0.0197	0.1298	0.1494	0.0031	0.0036	0.0121	0.0214	0.0149	0.011	0.0227	0.0069	0.0037
1	rs12136186	97932256	0.9	0.124917206299546	0.92	0.135444945858012	0.0140089201318376	0.106511917866313	0.0041	0.0037	0.0234	0.144	0.007	0.1474	0.2007	0.0102	0.0042	0.0126	0.0081	0.0181	0.0046	0.0083	0.0197	0.1298	0.1494	0.0031	0.0036	0.0121	0.0214	0.0149	0.011	0.0227	0.0069	0.0037
1	rs61789175	97934085	0.9	0.124917206299546	0.92	0.135444945858012	0.0137514670703762	0.106096057113032	0.0041	0.0037	0.0234	0.144	0.007	0.1475	0.2007	0.0102	0.0042	0.0126	0.0081	0.0181	0.0046	0.0083	0.0197	0.1298	0.1494	0.0031	0.0036	0.012	0.0214	0.0149	0.011	0.0227	0.0069	0.0037
1	rs34387885	97935510	0.9	0.124917206299546	0.92	0.135444945858012	0.0141423267221658	0.108600609017041	0.0041	0.0037	0.0234	0.1441	0.007	0.1475	0.2006	0.0102	0.0043	0.0126	0.0081	0.0181	0.0046	0.0083	0.0197	0.1298	0.1494	0.0031	0.0036	0.012	0.0214	0.0149	0.011	0.0226	0.0069	0.0037
1	rs34044808	97936889	0.9	0.124917206299546	0.92	0.135444945858012	0.0136533888020378	0.104852248394759	0.0041	0.0037	0.0234	0.1441	0.007	0.1475	0.2006	0.0102	0.0043	0.0126	0.0081	0.0181	0.0046	0.0083	0.0197	0.1298	0.1494	0.0031	0.0036	0.012	0.0213	0.0149	0.011	0.0226	0.0069	0.0038
1	rs950467	97946041	0.9	0.124917206299546	0.92	0.135444945858012	0.00918505732100455	0.0939170803644566	0.0041	0.0037	0.0235	0.1442	0.007	0.1476	0.2004	0.0102	0.0043	0.0126	0.0081	0.0181	0.0046	0.0082	0.0195	0.1298	0.1495	0.0032	0.0036	0.0119	0.0213	0.0149	0.011	0.0225	0.0069	0.0038
1	rs55701055	97953329	0.9	0.124917206299546	0.92	0.135444945858012	0.211315453063286	0.133480399793742	0.0044	0.002	0.0247	0.1547	0.006	0.1488	0.1966	0.0097	0.005	0.0141	0.0079	0.0197	0.0044	0.0081	0.0184	0.1293	0.1491	0.0041	0.0027	0.0092	0.0177	0.0163	0.0095	0.0206	0.0079	0.0036
1	rs79926623	97959669	0.9	0.124917206299546	0.92	0.135444945858012	0.223030691468536	0.138866829495454	0.0044	0.002	0.0247	0.1548	0.006	0.1488	0.1966	0.0097	0.005	0.0141	0.0079	0.0197	0.0044	0.0081	0.0184	0.1292	0.1491	0.0041	0.0027	0.0092	0.0176	0.0163	0.0095	0.0206	0.008	0.0036
1	rs56229527	97961780	0.9	0.124917206299546	0.92	0.135444945858012	0.225482942355434	0.138407328021447	0.0044	0.002	0.0247	0.1548	0.0059	0.1488	0.1966	0.0097	0.005	0.0141	0.0079	0.0197	0.0044	0.0081	0.0184	0.1293	0.1491	0.0041	0.0027	0.0092	0.0176	0.0163	0.0095	0.0206	0.008	0.0036
1	rs115346130	97961878	0.9	0.124917206299546	0.92	0.135444945858012	0.225608032614244	0.138315494553987	0.0044	0.002	0.0247	0.1548	0.0059	0.1488	0.1966	0.0097	0.005	0.0141	0.0079	0.0197	0.0044	0.0081	0.0184	0.1293	0.1491	0.0041	0.0027	0.0092	0.0176	0.0163	0.0095	0.0206	0.008	0.0036
1	rs2786782	97968615	0.9	0.124917206299546	0.92	0.135444945858012	0.256700160366659	0.162241167983665	0.0044	0.002	0.0247	0.1549	0.0059	0.1489	0.1966	0.0097	0.005	0.0141	0.0079	0.0198	0.0044	0.008	0.0184	0.1293	0.1491	0.0041	0.0027	0.0092	0.0176	0.0163	0.0095	0.0206	0.008	0.0036
1	rs17377093	97970943	0.9	0.124917206299546	0.92	0.135444945858012	0.25755174403234	0.168900772879718	0.0044	0.002	0.0247	0.1549	0.0059	0.1491	0.1966	0.0097	0.005	0.0141	0.0079	0.0198	0.0044	0.008	0.0184	0.1293	0.1491	0.0041	0.0027	0.0091	0.0176	0.0163	0.0095	0.0206	0.008	0.0036
1	rs17116806	97973252	0.9	0.124917206299546	0.92	0.135444945858012	0.261832716408206	0.175053977552171	0.0044	0.002	0.0247	0.1549	0.0059	0.1493	0.1965	0.0097	0.005	0.0141	0.0078	0.0198	0.0044	0.008	0.0184	0.1293	0.1491	0.0041	0.0027	0.0089	0.0176	0.0163	0.0095	0.0206	0.008	0.0036
1	rs78284086	97977364	0.9	0.124917206299546	0.92	0.135444945858012	0.234204803890392	0.13484240717599	0.0043	0.0019	0.0248	0.1556	0.0059	0.1495	0.1961	0.0097	0.0049	0.014	0.0078	0.0198	0.0043	0.0081	0.0184	0.129	0.1494	0.004	0.0026	0.0091	0.0177	0.0163	0.0095	0.0207	0.008	0.0035
1	rs75258541	97977688	0.9	0.124917206299546	0.92	0.135444945858012	0.23446035257691	0.134660512290268	0.0043	0.0019	0.0248	0.1556	0.0059	0.1496	0.1961	0.0097	0.0049	0.014	0.0078	0.0198	0.0043	0.0081	0.0184	0.129	0.1494	0.0039	0.0025	0.0091	0.0177	0.0163	0.0095	0.0207	0.008	0.0035
1	rs61789182	97979931	0.9	0.124917206299546	0.92	0.135444945858012	0.232971827628249	0.129873390959153	0.0043	0.0019	0.0248	0.1557	0.0058	0.1497	0.196	0.0097	0.0048	0.014	0.0078	0.0198	0.0043	0.0081	0.0184	0.1289	0.1495	0.0039	0.0025	0.0091	0.0177	0.0163	0.0095	0.0207	0.008	0.0034
1	rs1801159	97981395	0.9	0.124917206299546	0.92	0.135444945858012	0.237410251410172	0.130951656068962	0.0043	0.0019	0.0248	0.1557	0.0058	0.1497	0.1959	0.0097	0.0048	0.014	0.0078	0.0198	0.0043	0.0081	0.0184	0.1289	0.1495	0.0039	0.0025	0.0091	0.0177	0.0163	0.0095	0.0207	0.008	0.0034
1	rs1801158	97981421	0.9	0.124917206299546	0.92	0.135444945858012	0.237324460036812	0.130861674616815	0.0043	0.0019	0.0248	0.1557	0.0058	0.1497	0.1959	0.0097	0.0048	0.014	0.0078	0.0198	0.0043	0.0081	0.0184	0.1289	0.1495	0.0039	0.0025	0.0091	0.0177	0.0163	0.0095	0.0207	0.008	0.0034
1	rs12061124	97989751	0.9	0.124917206299546	0.92	0.135444945858012	0.236724400192417	0.129245929711277	0.0043	0.0019	0.0248	0.1556	0.0058	0.1497	0.1959	0.0097	0.0048	0.0141	0.0078	0.0198	0.0043	0.0081	0.0183	0.1289	0.1495	0.0039	0.0025	0.0091	0.0178	0.0164	0.0095	0.0208	0.008	0.0034
1	rs10430076	97992505	0.9	0.124917206299546	0.91	0.155803491158275	0.246864142936019	0.156539983186341	0.0043	0.0019	0.025	0.1553	0.0059	0.1495	0.1958	0.0096	0.0048	0.0142	0.0077	0.0198	0.0042	0.0081	0.0183	0.129	0.1491	0.0039	0.0025	0.009	0.0181	0.0167	0.0095	0.021	0.0081	0.0034
1	rs77920795	97999555	0.9	0.124917206299546	0.92	0.135444945858012	0.233524095228918	0.146012857315485	0.0043	0.0019	0.0253	0.1552	0.0059	0.1497	0.1957	0.0096	0.0048	0.0143	0.0077	0.0199	0.0041	0.0081	0.0182	0.1294	0.1489	0.0039	0.0025	0.0089	0.0179	0.0167	0.0094	0.0211	0.008	0.0034
1	rs12568733	98002240	0.9	0.124917206299546	0.92	0.135444945858012	0.242979970289801	0.160106858438354	0.0043	0.0019	0.0254	0.1552	0.0059	0.1497	0.1957	0.0096	0.0048	0.0143	0.0077	0.0199	0.0041	0.0081	0.0182	0.1295	0.1488	0.0039	0.0025	0.0089	0.0179	0.0167	0.0094	0.0211	0.008	0.0034
1	rs4950042	98004418	0.9	0.124917206299546	0.92	0.135444945858012	0.240596573876853	0.16020365553302	0.0043	0.0019	0.0254	0.1552	0.0059	0.15	0.1957	0.0096	0.0048	0.0143	0.0077	0.0199	0.0041	0.0081	0.0182	0.1295	0.1485	0.0039	0.0025	0.0089	0.0179	0.0167	0.0094	0.0212	0.0081	0.0033
1	rs75730464	98005263	0.9	0.124917206299546	0.92	0.135444945858012	0.172731946709951	0.105266221340643	0.0042	0.0018	0.0257	0.1555	0.0058	0.1501	0.1958	0.0097	0.0046	0.0142	0.0077	0.02	0.0039	0.0082	0.0181	0.1296	0.1486	0.0037	0.0024	0.0089	0.0177	0.0167	0.0094	0.0211	0.008	0.0032
1	rs75027277	98006101	0.9	0.124917206299546	0.92	0.135444945858012	0.143132419461858	0.114189142361528	0.0041	0.0017	0.0262	0.1559	0.0057	0.1501	0.1959	0.01	0.0043	0.0141	0.0076	0.0201	0.0036	0.0082	0.018	0.1295	0.1489	0.0035	0.0023	0.0089	0.0176	0.0168	0.0095	0.0212	0.0079	0.003
1	rs187411337	98006991	0.91	0.106429816649543	0.92	0.135444945858012	0.101258290893605	0.0932049453446459	0.0039	0.0016	0.0265	0.1561	0.0057	0.1511	0.196	0.01	0.0041	0.0139	0.0076	0.0202	0.0034	0.0082	0.0179	0.13	0.1487	0.0033	0.0022	0.0087	0.0174	0.0168	0.0094	0.021	0.0077	0.0028
1	rs77311029	98010282	0.91	0.106429816649543	0.92	0.135444945858012	0.0550665011190566	0.0818817853667275	0.0037	0.0015	0.0272	0.1566	0.0058	0.1531	0.1962	0.01	0.0036	0.0137	0.0074	0.0205	0.003	0.0081	0.0176	0.131	0.1481	0.0029	0.0021	0.0084	0.017	0.0169	0.0091	0.0208	0.0077	0.0025
1	rs17100624	98020955	0.91	0.106429816649543	0.92	0.135444945858012	0.0522112324440977	0.154623866827518	0.0036	0.0014	0.0275	0.1568	0.0058	0.1539	0.1963	0.0101	0.0033	0.0136	0.0073	0.0207	0.0028	0.0081	0.0176	0.1314	0.1479	0.0028	0.002	0.0083	0.0169	0.017	0.009	0.0207	0.0077	0.0023
1	rs79965033	98023418	0.91	0.106429816649543	0.92	0.135444945858012	0.0520761938357805	0.153859779379064	0.0036	0.0014	0.0275	0.1568	0.0058	0.1539	0.1963	0.0101	0.0033	0.0136	0.0073	0.0207	0.0028	0.0081	0.0176	0.1314	0.1479	0.0028	0.002	0.0083	0.0169	0.017	0.009	0.0207	0.0077	0.0023
1	rs2811219	98026801	0.91	0.106429816649543	0.92	0.135444945858012	0.0515551347825931	0.149398206452259	0.0036	0.0014	0.0275	0.1568	0.0058	0.1539	0.1963	0.0101	0.0033	0.0136	0.0073	0.0207	0.0028	0.0081	0.0176	0.1314	0.1479	0.0028	0.002	0.0083	0.0169	0.017	0.009	0.0207	0.0077	0.0023
1	rs61789185	98030023	0.91	0.106429816649543	0.92	0.135444945858012	0.0253461566992795	0.109272280801697	0.0035	0.0014	0.0276	0.1571	0.0059	0.1548	0.1963	0.0099	0.003	0.0136	0.0073	0.0209	0.0027	0.0081	0.0173	0.1318	0.1482	0.0028	0.0019	0.0083	0.0163	0.017	0.0089	0.0204	0.0076	0.0022
1	rs56038477	98039419	0.91	0.106429816649543	0.92	0.135444945858012	0.0130316561792063	0.115388302334708	0.0034	0.0014	0.028	0.1578	0.0061	0.1572	0.1965	0.0096	0.0023	0.0134	0.0069	0.0209	0.0025	0.0081	0.0166	0.1327	0.1487	0.0027	0.0018	0.0082	0.0153	0.017	0.0088	0.0197	0.0073	0.0018
1	rs80098619	98039905	0.91	0.106429816649543	0.92	0.135444945858012	0.0130316561792063	0.116075670936253	0.0034	0.0014	0.028	0.1578	0.0061	0.1572	0.1965	0.0096	0.0023	0.0134	0.0069	0.0209	0.0025	0.0081	0.0166	0.1327	0.1487	0.0027	0.0018	0.0082	0.0153	0.017	0.0088	0.0197	0.0073	0.0018
1	rs2786496	98064612	0.91	0.106429816649543	0.91	0.155803491158275	0.0132471303663028	0.120406618012422	0.0034	0.0014	0.028	0.1578	0.0061	0.1573	0.1964	0.0097	0.0023	0.0135	0.0069	0.0209	0.0025	0.0081	0.0166	0.1327	0.1487	0.0027	0.0018	0.0083	0.0153	0.017	0.0088	0.0197	0.0073	0.0018
1	rs12144462	98073410	0.91	0.106429816649543	0.91	0.155803491158275	0.0135299039957348	0.136392152344179	0.0034	0.0014	0.0281	0.1578	0.0061	0.1573	0.1964	0.0097	0.0023	0.0135	0.0069	0.0209	0.0025	0.0081	0.0166	0.1327	0.1487	0.0027	0.0018	0.0083	0.0153	0.017	0.0088	0.0197	0.0073	0.0018
1	rs72732372	98074768	0.91	0.106429816649543	0.91	0.155803491158275	0.0135299039957348	0.135388633198017	0.0034	0.0014	0.0281	0.1578	0.0061	0.1573	0.1964	0.0097	0.0023	0.0135	0.0069	0.0209	0.0025	0.0081	0.0166	0.1327	0.1487	0.0027	0.0018	0.0083	0.0153	0.017	0.0088	0.0197	0.0073	0.0018
1	rs7554746	98075762	0.91	0.106429816649543	0.91	0.155803491158275	0.0135753013571748	0.136940671652922	0.0034	0.0014	0.0281	0.1578	0.0061	0.1573	0.1964	0.0098	0.0023	0.0135	0.0069	0.0209	0.0025	0.0081	0.0166	0.1327	0.1487	0.0027	0.0018	0.0083	0.0153	0.017	0.0088	0.0197	0.0073	0.0018
1	rs2811196	98078993	0.91	0.106429816649543	0.91	0.155803491158275	0.0133174073715391	0.134933388472316	0.0034	0.0014	0.0281	0.1577	0.0061	0.1573	0.1964	0.0097	0.0023	0.0135	0.0069	0.0209	0.0025	0.0081	0.0165	0.1328	0.1487	0.0027	0.0018	0.0083	0.0153	0.017	0.0088	0.0196	0.0073	0.0018
1	rs11578795	98088937	0.91	0.106429816649543	0.91	0.155803491158275	0.0130379561189675	0.119014199330991	0.0034	0.0014	0.0281	0.1577	0.0061	0.1574	0.1963	0.0097	0.0023	0.0135	0.0068	0.0208	0.0025	0.008	0.0165	0.133	0.1486	0.0027	0.0018	0.0083	0.0153	0.0169	0.0088	0.0195	0.0073	0.0018
1	rs10518636	98098879	0.91	0.106429816649543	0.91	0.155803491158275	0.0131390641795526	0.107763259196691	0.0034	0.0014	0.0281	0.1576	0.0061	0.1575	0.1962	0.0097	0.0023	0.0135	0.0068	0.0208	0.0025	0.008	0.0165	0.1332	0.1486	0.0027	0.0018	0.0083	0.0153	0.0169	0.0089	0.0194	0.0073	0.0018
1	rs78030525	98101326	0.91	0.106429816649543	0.91	0.155803491158275	0.0127877239562741	0.102791874711138	0.0034	0.0014	0.0281	0.1577	0.0061	0.1577	0.1961	0.0097	0.0022	0.0136	0.0068	0.0208	0.0025	0.008	0.0165	0.1333	0.1488	0.0027	0.0017	0.0083	0.0153	0.0168	0.0089	0.0193	0.0073	0.0018
1	rs75722236	98118470	0.91	0.106429816649543	0.91	0.155803491158275	0.0125227401691406	0.0882031228215263	0.0034	0.0014	0.0282	0.1579	0.0061	0.1583	0.1955	0.0095	0.0022	0.0137	0.0068	0.0207	0.0024	0.008	0.0165	0.1335	0.1491	0.0027	0.0017	0.0083	0.0153	0.0166	0.0088	0.0191	0.0073	0.0017
1	rs17117037	98124237	0.91	0.106429816649543	0.91	0.155803491158275	0.0124799945903718	0.0890549898636873	0.0034	0.0014	0.0282	0.1579	0.0061	0.1584	0.1955	0.0095	0.0022	0.0137	0.0068	0.0207	0.0024	0.0079	0.0165	0.1335	0.1492	0.0027	0.0017	0.0083	0.0153	0.0166	0.0088	0.019	0.0073	0.0017
1	rs13376404	98124308	0.91	0.106429816649543	0.92	0.135444945858012	0.0124799945903718	0.0890549898636873	0.0034	0.0014	0.0282	0.1579	0.0061	0.1584	0.1955	0.0095	0.0022	0.0137	0.0068	0.0207	0.0024	0.0079	0.0165	0.1335	0.1492	0.0027	0.0017	0.0083	0.0153	0.0166	0.0088	0.019	0.0073	0.0017
1	rs76431122	98125067	0.91	0.106429816649543	0.92	0.135444945858012	0.0124678016184487	0.0888223385193524	0.0034	0.0014	0.0282	0.1579	0.0061	0.1584	0.1955	0.0095	0.0022	0.0137	0.0068	0.0207	0.0024	0.0079	0.0165	0.1335	0.1492	0.0027	0.0017	0.0083	0.0153	0.0166	0.0088	0.019	0.0073	0.0017
1	rs2786508	98141828	0.91	0.106429816649543	0.91	0.155803491158275	0.0124434423839422	0.0797922432827434	0.0034	0.0013	0.0282	0.158	0.0061	0.1587	0.1952	0.0095	0.0022	0.0137	0.0068	0.0206	0.0024	0.0079	0.0164	0.1336	0.1494	0.0027	0.0016	0.0083	0.0153	0.0165	0.0088	0.0189	0.0073	0.0017
1	rs2893373	98143204	0.91	0.106429816649543	0.91	0.155803491158275	0.0128437111159923	0.0725106983371063	0.0034	0.0013	0.0282	0.158	0.0061	0.159	0.1951	0.0096	0.0021	0.0138	0.0068	0.0205	0.0024	0.0079	0.0164	0.1337	0.1494	0.0026	0.0016	0.0083	0.0153	0.0164	0.0088	0.0188	0.0073	0.0017
1	rs77710101	98146504	0.91	0.106429816649543	0.91	0.155803491158275	0.0129249040319657	0.0710181248424649	0.0034	0.0013	0.0282	0.158	0.0061	0.1591	0.195	0.0096	0.0021	0.0138	0.0068	0.0205	0.0024	0.0079	0.0164	0.1337	0.1495	0.0026	0.0016	0.0083	0.0153	0.0164	0.0088	0.0187	0.0073	0.0017
1	rs12119882	98162362	0.91	0.106429816649543	0.91	0.155803491158275	0.0129813383191849	0.0771380565678029	0.0034	0.0013	0.0282	0.158	0.0061	0.1594	0.1948	0.0096	0.0021	0.0139	0.0068	0.0205	0.0023	0.0079	0.0164	0.1338	0.1495	0.0026	0.0016	0.0083	0.0153	0.0164	0.0087	0.0186	0.0073	0.0017
1	rs2297595	98165091	0.91	0.106429816649543	0.91	0.155803491158275	0.0131644322172015	0.0637503875308753	0.0034	0.0013	0.0282	0.158	0.0061	0.1594	0.1948	0.0096	0.0021	0.0139	0.0068	0.0205	0.0023	0.0079	0.0164	0.1338	0.1495	0.0026	0.0016	0.0083	0.0153	0.0164	0.0087	0.0186	0.0073	0.0017
1	rs72734017	98194785	0.91	0.106429816649543	0.91	0.155803491158275	0.0157450226861267	0.0487713126614836	0.0034	0.0013	0.0282	0.158	0.0061	0.1602	0.1946	0.0098	0.0021	0.0139	0.0068	0.0204	0.0023	0.0078	0.0162	0.1339	0.1492	0.0026	0.0016	0.0083	0.0154	0.0162	0.0088	0.0184	0.0073	0.0017
1	rs72734021	98208612	0.92	0.0900864543555373	0.91	0.155803491158275	0.0192956476310911	0.0358961595989306	0.0036	0.0014	0.028	0.1578	0.0062	0.1624	0.194	0.0104	0.0019	0.014	0.0067	0.0202	0.0022	0.0078	0.0158	0.134	0.1484	0.0025	0.0016	0.0083	0.0156	0.016	0.0089	0.0176	0.0074	0.0017
1	rs17378539	98209110	0.92	0.0900864543555373	0.91	0.155803491158275	0.0175639809594735	0.034644820351873	0.0036	0.0014	0.028	0.1579	0.0062	0.1627	0.194	0.0104	0.0019	0.014	0.0067	0.0201	0.0022	0.0078	0.0158	0.134	0.1483	0.0025	0.0016	0.0083	0.0156	0.0159	0.0089	0.0175	0.0074	0.0017
1	rs4970716	98209131	0.92	0.0900864543555373	0.92	0.135444945858012	0.0175482806042296	0.034851966632784	0.0036	0.0014	0.028	0.1579	0.0062	0.1627	0.194	0.0104	0.0019	0.014	0.0067	0.0201	0.0022	0.0078	0.0158	0.134	0.1483	0.0025	0.0016	0.0083	0.0156	0.0159	0.0089	0.0175	0.0074	0.0017
1	rs115413182	98210616	0.92	0.0900864543555373	0.91	0.155803491158275	0.0183784104424733	0.0332614138725438	0.0036	0.0014	0.028	0.1579	0.0062	0.1627	0.194	0.0104	0.0019	0.014	0.0067	0.0201	0.0022	0.0078	0.0158	0.134	0.1482	0.0025	0.0016	0.0083	0.0156	0.0159	0.0089	0.0175	0.0074	0.0017
1	rs74108305	98218887	0.92	0.0900864543555373	0.91	0.155803491158275	0.0151378755818888	0.0234476996623001	0.0036	0.0014	0.0279	0.1578	0.0062	0.1629	0.1938	0.0105	0.0019	0.014	0.0067	0.02	0.0023	0.0078	0.0157	0.1338	0.1479	0.0025	0.0016	0.0098	0.0156	0.0158	0.0088	0.0173	0.0074	0.0016
1	rs12739159	98241291	0.91	0.106429816649543	0.91	0.155803491158275	0.0159928385968597	0.0141193108034926	0.0036	0.0014	0.0278	0.1576	0.0061	0.1631	0.1935	0.0106	0.0018	0.0137	0.0066	0.0197	0.0023	0.0077	0.0156	0.1335	0.1475	0.0025	0.0016	0.0119	0.0158	0.0157	0.0087	0.0169	0.0074	0.0016
1	rs74443656	98249477	0.91	0.106429816649543	0.91	0.155803491158275	0.0166400215983006	0.0131614704382217	0.0036	0.0014	0.0278	0.1575	0.0061	0.1631	0.1935	0.0107	0.0018	0.0137	0.0066	0.0197	0.0024	0.0077	0.0156	0.1335	0.1474	0.0025	0.0016	0.0121	0.0158	0.0156	0.0087	0.0169	0.0074	0.0016
1	rs115369766	98264873	0.91	0.106429816649543	0.91	0.155803491158275	0.0164521141333328	0.0108709810997111	0.0036	0.0014	0.0278	0.1575	0.0061	0.1632	0.1935	0.0107	0.0018	0.0137	0.0066	0.0196	0.0024	0.0077	0.0156	0.1334	0.1473	0.0025	0.0016	0.0125	0.0158	0.0156	0.0087	0.0168	0.0074	0.0016
1	rs79085678	98266009	0.91	0.106429816649543	0.9	0.178319663885856	0.0198050926236419	0.0108121575669651	0.0036	0.0014	0.0278	0.1575	0.0062	0.1632	0.1933	0.0107	0.0018	0.014	0.0066	0.0196	0.0024	0.0078	0.0155	0.1334	0.1472	0.0025	0.0016	0.0125	0.0158	0.0155	0.0088	0.0166	0.0074	0.0016
1	rs116072346	98310643	0.91	0.106429816649543	0.9	0.178319663885856	0.0154356758327555	0.00367935822891247	0.004	0.0015	0.0281	0.1579	0.0062	0.1642	0.1943	0.0118	0.0017	0.0127	0.0066	0.019	0.0028	0.0079	0.015	0.1342	0.1459	0.0024	0.0018	0.0102	0.017	0.0142	0.009	0.0162	0.0078	0.0019
1	rs12072739	98315893	0.91	0.106429816649543	0.9	0.178319663885856	0.0151731035972716	0.00371271820601335	0.0041	0.0015	0.0281	0.1579	0.0062	0.1642	0.1944	0.0119	0.0017	0.0127	0.0066	0.019	0.0028	0.0079	0.015	0.1342	0.1459	0.0024	0.0018	0.0101	0.017	0.0142	0.009	0.0162	0.0078	0.0019
1	rs11590802	98332868	0.91	0.106429816649543	0.9	0.178319663885856	0.0139293258768497	0.00261403167329225	0.004	0.0015	0.028	0.1577	0.0062	0.1643	0.1943	0.012	0.0017	0.0127	0.0067	0.019	0.0029	0.0078	0.0149	0.1343	0.1459	0.0023	0.0018	0.0102	0.0174	0.0139	0.0092	0.0161	0.0078	0.002
1	rs17370884	98334676	0.91	0.106429816649543	0.9	0.178319663885856	0.013738359810437	0.0026556328166852	0.004	0.0015	0.028	0.1577	0.0062	0.1643	0.1943	0.012	0.0017	0.0127	0.0067	0.019	0.0029	0.0078	0.0149	0.1343	0.1459	0.0023	0.0018	0.0102	0.0174	0.0139	0.0092	0.0161	0.0078	0.002
1	rs116303728	98335202	0.91	0.106429816649543	0.9	0.178319663885856	0.0136925575043911	0.00266958007594206	0.004	0.0015	0.028	0.1577	0.0062	0.1643	0.1943	0.012	0.0017	0.0127	0.0067	0.019	0.0029	0.0078	0.0149	0.1343	0.1459	0.0023	0.0018	0.0103	0.0174	0.0139	0.0092	0.0161	0.0078	0.002
1	rs75207540	98342408	0.91	0.106429816649543	0.9	0.178319663885856	0.0126886411756992	0.00260024479403566	0.004	0.0015	0.028	0.1576	0.0062	0.1644	0.1943	0.012	0.0017	0.0127	0.0067	0.0189	0.0029	0.0078	0.0149	0.1343	0.146	0.0022	0.0018	0.0103	0.0175	0.0138	0.0093	0.0161	0.0079	0.002
1	rs80016823	98348277	0.91	0.106429816649543	0.9	0.178319663885856	0.0119636903978144	0.0028112617016533	0.004	0.0016	0.0279	0.1576	0.0062	0.1644	0.1944	0.012	0.0017	0.0126	0.0066	0.0188	0.0029	0.0078	0.0148	0.1343	0.146	0.0022	0.0018	0.0103	0.0175	0.0138	0.0094	0.016	0.0079	0.002
1	rs1801265	98348885	0.91	0.106429816649543	0.9	0.178319663885856	0.0119577825413585	0.0028112617016533	0.004	0.0016	0.0279	0.1576	0.0062	0.1644	0.1944	0.012	0.0017	0.0126	0.0066	0.0188	0.0029	0.0078	0.0148	0.1343	0.146	0.0022	0.0018	0.0103	0.0175	0.0138	0.0094	0.016	0.0079	0.002
1	rs4970722	98352053	0.91	0.106429816649543	0.9	0.178319663885856	0.0148860151930654	0.00335472015354294	0.004	0.0016	0.0279	0.1574	0.0062	0.1643	0.1943	0.012	0.0017	0.0126	0.0066	0.0192	0.003	0.0078	0.0149	0.1343	0.1458	0.0022	0.0019	0.0103	0.0175	0.0138	0.0094	0.016	0.0079	0.002
1	rs6604094	98371201	0.91	0.106429816649543	0.89	0.20310604818777	0.0145345358745513	0.00358025681480751	0.004	0.0016	0.0279	0.1574	0.0062	0.1643	0.1942	0.012	0.0017	0.0126	0.0066	0.0192	0.003	0.0078	0.0149	0.1343	0.1458	0.0022	0.0019	0.0103	0.0175	0.0138	0.0094	0.016	0.008	0.002
1	rs114078222	98377499	0.91	0.106429816649543	0.89	0.20310604818777	0.0140821776392307	0.0028112617016533	0.004	0.0016	0.0278	0.1574	0.0062	0.1643	0.1943	0.0121	0.0017	0.0126	0.0066	0.0192	0.003	0.0079	0.0149	0.1343	0.1458	0.0022	0.0019	0.0103	0.0175	0.0138	0.0094	0.016	0.008	0.002
1	rs72734093	98384122	0.91	0.106429816649543	0.89	0.20310604818777	0.0136533888020378	0.0026835674621607	0.004	0.0016	0.0278	0.1574	0.0062	0.1643	0.1943	0.0121	0.0017	0.0126	0.0066	0.0192	0.003	0.0079	0.0149	0.1344	0.1458	0.0022	0.0019	0.0103	0.0175	0.0138	0.0094	0.016	0.008	0.002
1	rs79255919	98391159	0.91	0.106429816649543	0.89	0.20310604818777	0.0130127699743512	0.00294221606412984	0.004	0.0017	0.0277	0.1573	0.0062	0.1642	0.1944	0.0121	0.0017	0.0125	0.0065	0.0192	0.003	0.008	0.0149	0.1346	0.1454	0.0022	0.0019	0.0103	0.0176	0.0137	0.0095	0.0161	0.0082	0.0019
1	rs61789073	98404096	0.91	0.106429816649543	0.89	0.20310604818777	0.0128063660680817	0.00318309897680004	0.0041	0.0017	0.0277	0.1573	0.0062	0.1642	0.1944	0.0121	0.0017	0.0125	0.0065	0.0192	0.003	0.008	0.0149	0.1346	0.1454	0.0022	0.0019	0.0103	0.0176	0.0137	0.0095	0.0161	0.0082	0.0019
1	rs74948275	98409565	0.91	0.106429816649543	0.88	0.230271256315472	0.0127071753951743	0.00322941801758254	0.0041	0.0017	0.0277	0.1573	0.0062	0.1642	0.1944	0.0121	0.0017	0.0125	0.0065	0.0192	0.003	0.008	0.0149	0.1346	0.1453	0.0022	0.0019	0.0103	0.0176	0.0137	0.0095	0.0161	0.0082	0.0019
1	rs115061963	98442483	0.91	0.106429816649543	0.88	0.230271256315472	0.0112025707161474	0.00276833514524313	0.004	0.0018	0.0276	0.1572	0.0062	0.1642	0.1945	0.0122	0.0017	0.0124	0.0065	0.0192	0.003	0.008	0.0149	0.1347	0.1452	0.0022	0.0019	0.0102	0.0176	0.0136	0.0096	0.0161	0.0083	0.0019
1	rs36028749	98451459	0.91	0.106429816649543	0.88	0.230271256315472	0.00927738246106916	0.0046375054692494	0.004	0.0018	0.0275	0.1572	0.0062	0.1643	0.1946	0.0122	0.0017	0.0123	0.0064	0.0191	0.003	0.0081	0.0149	0.1347	0.1451	0.0022	0.0019	0.0102	0.0176	0.0135	0.0097	0.0162	0.0084	0.0019
1	rs41285696	98460525	0.91	0.106429816649543	0.88	0.230271256315472	0.00841688146343732	0.0032605000908621	0.004	0.0018	0.0273	0.1571	0.0062	0.164	0.1945	0.0122	0.0017	0.0122	0.0063	0.0192	0.0031	0.0081	0.015	0.1348	0.145	0.0022	0.002	0.0103	0.0177	0.0135	0.0099	0.0163	0.0084	0.002
1	rs111883241	98464653	0.91	0.106429816649543	0.87	0.259919603286658	0.0083987788827137	0.00321393780428009	0.004	0.0018	0.0273	0.1571	0.0061	0.164	0.1945	0.0122	0.0017	0.0122	0.0063	0.0192	0.0031	0.0081	0.015	0.1348	0.145	0.0022	0.002	0.0103	0.0177	0.0135	0.0099	0.0163	0.0084	0.002
1	rs55635742	98471787	0.91	0.106429816649543	0.86	0.29215087580064	0.00838522145561801	0.00297176061197019	0.004	0.0018	0.0273	0.1571	0.0061	0.164	0.1945	0.0122	0.0017	0.0122	0.0063	0.0192	0.0031	0.0081	0.015	0.1348	0.145	0.0022	0.002	0.0103	0.0177	0.0134	0.0099	0.0164	0.0084	0.002
1	rs72735950	98475185	0.91	0.106429816649543	0.86	0.29215087580064	0.00826842222215737	0.00282565103603256	0.004	0.0018	0.0273	0.1572	0.0061	0.1639	0.1947	0.0122	0.0017	0.0122	0.0063	0.0192	0.0031	0.0081	0.015	0.1348	0.1448	0.0022	0.002	0.0104	0.0177	0.0134	0.0099	0.0164	0.0083	0.002
1	rs114055400	98482877	0.91	0.106429816649543	0.86	0.29215087580064	0.00802544407763433	0.00245123031379081	0.004	0.0018	0.0272	0.1571	0.0061	0.1638	0.1946	0.0122	0.0017	0.0122	0.0063	0.0192	0.0031	0.0081	0.015	0.1349	0.1448	0.0022	0.002	0.0104	0.0179	0.0134	0.01	0.0164	0.0082	0.002
1	rs114990651	98485339	0.91	0.106429816649543	0.86	0.29215087580064	0.0078307373105216	0.00192651318028515	0.004	0.0018	0.0271	0.1571	0.0061	0.1637	0.1946	0.0122	0.0017	0.0122	0.0063	0.0192	0.0031	0.0081	0.015	0.135	0.1447	0.0022	0.002	0.0105	0.018	0.0134	0.01	0.0165	0.008	0.002
1	rs78882372	98492609	0.91	0.106429816649543	0.87	0.259919603286658	0.00780505219618689	0.00138220569585853	0.004	0.0019	0.027	0.157	0.006	0.1635	0.1945	0.0123	0.0017	0.0121	0.0063	0.0192	0.0032	0.0081	0.015	0.1351	0.1446	0.0022	0.0021	0.0106	0.0182	0.0133	0.0101	0.0166	0.0078	0.002
1	rs7554283	98500045	0.91	0.106429816649543	0.87	0.259919603286658	0.00784360411205803	0.00123202081727134	0.004	0.0019	0.0269	0.1569	0.006	0.1634	0.1945	0.0123	0.0017	0.0121	0.0062	0.0193	0.0032	0.0081	0.0151	0.1352	0.1446	0.0022	0.0021	0.0107	0.0184	0.0132	0.0102	0.0167	0.0076	0.002
1	rs1625579	98502934	0.91	0.106429816649543	0.87	0.259919603286658	0.00862259300311463	0.00111710721137986	0.0043	0.0021	0.0269	0.1567	0.006	0.1633	0.1938	0.0124	0.0019	0.012	0.0062	0.0197	0.0033	0.0081	0.015	0.1348	0.1444	0.0023	0.0022	0.0107	0.0184	0.0133	0.0102	0.0167	0.0076	0.0023
1	rs12744323	98510109	0.91	0.106429816649543	0.87	0.259919603286658	0.00888863509901921	0.000802797953432059	0.0042	0.0021	0.027	0.1567	0.006	0.1632	0.1938	0.0124	0.0019	0.012	0.0062	0.0197	0.0033	0.0081	0.0149	0.1348	0.1444	0.0023	0.0022	0.0107	0.0184	0.0133	0.0102	0.0167	0.0076	0.0022
1	rs74646430	98521650	0.91	0.106429816649543	0.87	0.259919603286658	0.0087245468199514	0.000774572620722422	0.0042	0.0021	0.027	0.1567	0.006	0.1632	0.1938	0.0124	0.0019	0.012	0.0062	0.0196	0.0033	0.0081	0.0148	0.1349	0.1444	0.0023	0.0022	0.0107	0.0184	0.0134	0.0102	0.0167	0.0076	0.0022
1	rs78040625	98527700	0.91	0.106429816649543	0.88	0.230271256315472	0.00867345578235086	0.000802797953432059	0.0042	0.0021	0.027	0.1566	0.006	0.1632	0.1938	0.0124	0.0019	0.0119	0.0062	0.0196	0.0033	0.0082	0.0147	0.135	0.1444	0.0023	0.0022	0.0108	0.0184	0.0134	0.0102	0.0167	0.0076	0.0022
1	rs114326478	98528798	0.91	0.106429816649543	0.9	0.178319663885856	0.00862720747669165	0.00081712651979571	0.0042	0.0021	0.027	0.1566	0.006	0.1631	0.1938	0.0125	0.0019	0.0119	0.0062	0.0196	0.0033	0.0082	0.0147	0.135	0.1444	0.0023	0.0022	0.0108	0.0184	0.0134	0.0102	0.0167	0.0076	0.0022
1	rs1198588	98552832	0.91	0.106429816649543	0.9	0.178319663885856	0.00675648805674399	0.00058694070541214	0.0041	0.0022	0.0269	0.1565	0.0061	0.1629	0.1937	0.0125	0.0018	0.0117	0.0061	0.0196	0.0033	0.0083	0.0147	0.1351	0.1445	0.0023	0.0022	0.0108	0.0185	0.0136	0.0103	0.0168	0.0076	0.0022
1	rs114522393	98553641	0.91	0.106429816649543	0.9	0.178319663885856	0.00708785407193258	0.000623334480715441	0.0041	0.0022	0.0269	0.1565	0.0061	0.1629	0.1937	0.0125	0.0018	0.0117	0.0061	0.0196	0.0033	0.0083	0.0147	0.1351	0.1445	0.0023	0.0022	0.0108	0.0185	0.0136	0.0103	0.0168	0.0076	0.0022
1	rs2802536	98556115	0.91	0.106429816649543	0.9	0.178319663885856	0.0086827280653887	0.000788613419336209	0.0042	0.0022	0.0269	0.1565	0.0061	0.1627	0.1937	0.0125	0.0018	0.0117	0.0061	0.0198	0.0034	0.0083	0.0147	0.135	0.1444	0.0023	0.0023	0.0108	0.0185	0.0137	0.0103	0.0168	0.0076	0.0022
1	rs79536980	98560276	0.91	0.106429816649543	0.9	0.178319663885856	0.00903114212603862	0.000740097489462766	0.0042	0.0022	0.0269	0.1565	0.0061	0.1627	0.1936	0.0125	0.0019	0.0116	0.0061	0.0198	0.0034	0.0083	0.0147	0.135	0.1444	0.0023	0.0023	0.0108	0.0185	0.0137	0.0103	0.0168	0.0076	0.0022
1	rs74997684	98565744	0.92	0.0900864543555373	0.9	0.178319663885856	0.00918505732100455	0.000838890071058367	0.0041	0.0023	0.0262	0.156	0.0061	0.1635	0.1917	0.0135	0.0022	0.0105	0.0059	0.0198	0.0036	0.0081	0.0146	0.1359	0.1441	0.0022	0.0025	0.0115	0.0191	0.0135	0.0111	0.0167	0.0074	0.0024
1	rs72737818	98573222	0.92	0.0900864543555373	0.9	0.178319663885856	0.013145402771585	0.001647113599016	0.0041	0.0023	0.026	0.1557	0.006	0.164	0.191	0.0137	0.0024	0.0102	0.0058	0.0197	0.0036	0.008	0.0145	0.1364	0.144	0.0021	0.0026	0.0117	0.0192	0.0134	0.0114	0.0167	0.0073	0.0024
1	rs116392340	98579686	0.92	0.0900864543555373	0.9	0.178319663885856	0.0131707799238296	0.00146095129286552	0.0041	0.0023	0.026	0.1557	0.0061	0.164	0.191	0.0137	0.0024	0.0101	0.0058	0.0197	0.0036	0.008	0.0145	0.1364	0.144	0.0021	0.0026	0.0118	0.0193	0.0134	0.0114	0.0167	0.0073	0.0024
1	rs12078119	98584868	0.92	0.0900864543555373	0.9	0.178319663885856	0.0135817959295665	0.00151141186524608	0.0041	0.0023	0.026	0.1557	0.0061	0.164	0.191	0.0137	0.0024	0.0101	0.0058	0.0197	0.0036	0.008	0.0145	0.1364	0.144	0.0021	0.0026	0.0118	0.0193	0.0134	0.0114	0.0167	0.0073	0.0024
1	rs17380922	98586215	0.92	0.0900864543555373	0.91	0.155803491158275	0.0135753013571748	0.00151141186524608	0.0041	0.0023	0.026	0.1557	0.0061	0.164	0.1909	0.0137	0.0024	0.0101	0.0058	0.0197	0.0036	0.008	0.0145	0.1364	0.144	0.0021	0.0026	0.0118	0.0193	0.0134	0.0114	0.0167	0.0073	0.0024
1	rs12746085	98591844	0.91	0.106429816649543	0.91	0.155803491158275	0.0160589149205456	0.00307643884819816	0.0041	0.0023	0.0259	0.1556	0.0061	0.1641	0.1906	0.0139	0.0024	0.01	0.0057	0.0197	0.0036	0.008	0.0145	0.1366	0.1439	0.0021	0.0026	0.0119	0.0193	0.0134	0.0115	0.0167	0.0073	0.0024
1	rs78126705	98596406	0.91	0.106429816649543	0.91	0.155803491158275	0.0153572662219135	0.00310671078339907	0.0041	0.0023	0.0259	0.1555	0.0061	0.1641	0.1904	0.0139	0.0024	0.0099	0.0057	0.0197	0.0036	0.0079	0.0145	0.1367	0.1439	0.0021	0.0027	0.0119	0.0194	0.0133	0.0115	0.0167	0.0073	0.0024
1	rs116285028	98611959	0.91	0.106429816649543	0.91	0.155803491158275	0.0139757149395954	0.00324493877663223	0.0041	0.0023	0.0259	0.1555	0.0061	0.1642	0.1903	0.0138	0.0025	0.0099	0.0057	0.0197	0.0036	0.0079	0.0145	0.137	0.1439	0.0021	0.0027	0.0119	0.0194	0.0133	0.0115	0.0167	0.0073	0.0024
1	rs114979040	98612001	0.91	0.106429816649543	0.92	0.135444945858012	0.0141022062014804	0.00321393780428009	0.0041	0.0023	0.0259	0.1557	0.0061	0.1642	0.1903	0.0138	0.0025	0.0099	0.0057	0.0197	0.0036	0.0079	0.0145	0.137	0.1439	0.0021	0.0027	0.0119	0.0194	0.0133	0.0115	0.0167	0.0073	0.0024
1	rs2660309	98622407	0.91	0.106429816649543	0.93	0.117127898734063	0.0115094044968168	0.00174489209216735	0.0041	0.0023	0.0259	0.1558	0.0061	0.1642	0.1904	0.0136	0.0025	0.0098	0.0057	0.0197	0.0036	0.0079	0.0145	0.1372	0.1439	0.0021	0.0027	0.0119	0.0194	0.0133	0.0115	0.0167	0.0073	0.0024
1	rs17385603	98622590	0.91	0.106429816649543	0.93	0.117127898734063	0.0115094044968168	0.00174489209216735	0.0041	0.0023	0.0259	0.1558	0.0061	0.1642	0.1904	0.0136	0.0025	0.0098	0.0057	0.0197	0.0036	0.0079	0.0145	0.1372	0.1439	0.0021	0.0027	0.0119	0.0194	0.0133	0.0115	0.0167	0.0073	0.0024
1	rs1507065	98622974	0.92	0.0900864543555373	0.93	0.117127898734063	0.0121001754085141	0.0018458228389961	0.0041	0.0023	0.0258	0.1558	0.006	0.1645	0.1904	0.0136	0.0025	0.0098	0.0056	0.0197	0.0036	0.0079	0.0145	0.1372	0.1439	0.0021	0.0027	0.0119	0.0194	0.0133	0.0115	0.0167	0.0072	0.0024
1	rs72737852	98631919	0.92	0.0900864543555373	0.93	0.117127898734063	0.0133943893406534	0.0022304272980958	0.0041	0.0023	0.0258	0.1561	0.006	0.1646	0.1902	0.0137	0.0025	0.0098	0.0056	0.0197	0.0037	0.0079	0.0145	0.137	0.144	0.0021	0.0027	0.0117	0.0194	0.0132	0.0115	0.0167	0.0072	0.0025
1	rs12724641	98637193	0.92	0.0900864543555373	0.93	0.117127898734063	0.0139293258768497	0.00216766981496558	0.0041	0.0023	0.0257	0.1563	0.006	0.1647	0.1901	0.0137	0.0025	0.0098	0.0056	0.0197	0.0037	0.0079	0.0145	0.137	0.1441	0.0021	0.0027	0.0116	0.0194	0.0131	0.0116	0.0167	0.0072	0.0025
1	rs12033249	98644672	0.92	0.0900864543555373	0.93	0.117127898734063	0.0165120739758936	0.00356388253303536	0.0041	0.0023	0.0257	0.1562	0.006	0.1647	0.19	0.0137	0.0026	0.0096	0.0056	0.0197	0.0037	0.0078	0.0145	0.1371	0.144	0.0021	0.0027	0.0115	0.0194	0.0133	0.0116	0.0166	0.0073	0.0025
1	rs72737859	98646441	0.92	0.0900864543555373	0.93	0.117127898734063	0.0187958030252824	0.00498347366020009	0.0041	0.0023	0.0256	0.1561	0.0061	0.1645	0.1898	0.0138	0.0027	0.0095	0.0056	0.0196	0.0038	0.0077	0.0144	0.1371	0.1438	0.0021	0.0027	0.0116	0.0196	0.0134	0.0117	0.0164	0.0074	0.0025
1	rs1386499	98651527	0.92	0.0900864543555373	0.94	0.100733208212114	0.0230114091987992	0.00825733759770314	0.0042	0.0024	0.0255	0.1558	0.0062	0.1642	0.1894	0.0141	0.0028	0.0095	0.0057	0.0196	0.004	0.0078	0.0144	0.1369	0.1435	0.0021	0.0028	0.0118	0.0201	0.0134	0.0119	0.0161	0.0076	0.0026
1	rs822559	98652088	0.92	0.0900864543555373	0.94	0.100733208212114	0.0240400929336937	0.00494437470306667	0.0042	0.0023	0.0255	0.1557	0.0062	0.1641	0.1894	0.0142	0.0028	0.0095	0.0057	0.0197	0.004	0.0078	0.0144	0.1369	0.1435	0.0021	0.0028	0.0118	0.0201	0.0134	0.0119	0.0162	0.0077	0.0025
1	rs78222319	98653072	0.92	0.0900864543555373	0.94	0.100733208212114	0.027594304515422	0.00736365905494674	0.0043	0.0024	0.0254	0.1555	0.0063	0.1642	0.1893	0.0142	0.0029	0.0096	0.0057	0.0197	0.0041	0.0077	0.0146	0.1365	0.1433	0.0022	0.0028	0.0118	0.0201	0.0134	0.012	0.0162	0.0075	0.0026
1	rs10875133	98654113	0.92	0.0900864543555373	0.94	0.100733208212114	0.0312322130151661	0.0106949989788103	0.0044	0.0024	0.0253	0.1553	0.0063	0.1644	0.1892	0.0141	0.003	0.0097	0.0058	0.0198	0.0042	0.0076	0.0148	0.1361	0.1432	0.0022	0.0029	0.0118	0.0201	0.0134	0.0121	0.0162	0.0074	0.0027
1	rs698997	98659529	0.92	0.0900864543555373	0.94	0.100733208212114	0.0304557714712313	0.0141866110233207	0.0044	0.0025	0.0251	0.1553	0.0063	0.1643	0.1891	0.0143	0.0031	0.0097	0.0057	0.0198	0.0043	0.0076	0.0153	0.1356	0.1432	0.0022	0.0029	0.0118	0.0202	0.0134	0.0121	0.0163	0.0073	0.0027
1	rs12094082	98661480	0.92	0.0900864543555373	0.94	0.100733208212114	0.0387576086174346	0.0217549479529479	0.0044	0.0025	0.0251	0.1548	0.0063	0.1645	0.189	0.0143	0.0032	0.0097	0.0057	0.0198	0.0044	0.0078	0.0153	0.1356	0.1431	0.0022	0.0029	0.0118	0.0202	0.0134	0.0121	0.0163	0.0073	0.0027
1	rs78247481	98663176	0.92	0.0900864543555373	0.94	0.100733208212114	0.0413387971271031	0.0202837322743333	0.0044	0.0025	0.025	0.1548	0.0063	0.1645	0.189	0.0143	0.0032	0.0097	0.0057	0.0198	0.0044	0.0078	0.0153	0.1355	0.1431	0.0022	0.0029	0.0119	0.0203	0.0134	0.0122	0.0163	0.0072	0.0027
1	rs77900427	98665745	0.91	0.106429816649543	0.94	0.100733208212114	0.0637296452948794	0.0300864075454566	0.0044	0.0026	0.0244	0.1538	0.0064	0.1642	0.189	0.0148	0.0033	0.0097	0.0057	0.0197	0.0048	0.0079	0.0154	0.1347	0.143	0.0022	0.003	0.012	0.0207	0.0133	0.0125	0.0164	0.0074	0.0027
1	rs79573214	98669432	0.91	0.106429816649543	0.94	0.100733208212114	0.0772421753011689	0.0373815974340886	0.0044	0.0027	0.0239	0.1541	0.0065	0.1647	0.1893	0.0151	0.0034	0.0098	0.0056	0.0196	0.0049	0.008	0.0155	0.1329	0.143	0.0021	0.0029	0.0122	0.021	0.013	0.013	0.0164	0.0075	0.0027
1	rs6676121	98672549	0.91	0.106429816649543	0.94	0.100733208212114	0.0812421006414423	0.0400466215622412	0.0044	0.0027	0.0239	0.1539	0.0065	0.1648	0.1889	0.0151	0.0034	0.0097	0.0056	0.0196	0.005	0.008	0.0156	0.1328	0.143	0.0021	0.0029	0.0123	0.0211	0.013	0.013	0.0164	0.0075	0.0027
1	rs76108660	98674895	0.91	0.106429816649543	0.94	0.100733208212114	0.08467488841591	0.0507171370080232	0.0044	0.0027	0.0239	0.1539	0.0065	0.1648	0.1889	0.0151	0.0034	0.0097	0.0056	0.0196	0.005	0.008	0.0156	0.1328	0.143	0.0021	0.0029	0.0122	0.0211	0.013	0.013	0.0164	0.0075	0.0027
1	rs822617	98683104	0.91	0.106429816649543	0.94	0.100733208212114	0.0898987392189021	0.0736564921435649	0.0044	0.0027	0.0239	0.1539	0.0065	0.1648	0.1889	0.0151	0.0034	0.0097	0.0057	0.0196	0.005	0.008	0.0156	0.1329	0.143	0.0021	0.0029	0.0121	0.0211	0.013	0.0131	0.0164	0.0075	0.0027
1	rs12129731	98687691	0.91	0.106429816649543	0.94	0.100733208212114	0.0943009078124208	0.124885432141754	0.0045	0.0027	0.024	0.1538	0.0065	0.1649	0.1889	0.0151	0.0034	0.0097	0.0057	0.0196	0.005	0.008	0.0156	0.1329	0.143	0.0021	0.003	0.012	0.0211	0.013	0.0131	0.0164	0.0075	0.0027
1	rs116814124	98708633	0.91	0.106429816649543	0.95	0.0861393601425535	0.116592419210868	0.127192227947889	0.0044	0.0027	0.0239	0.1535	0.0065	0.1649	0.1886	0.0153	0.0034	0.0097	0.0057	0.0195	0.005	0.008	0.0156	0.1329	0.1429	0.0022	0.003	0.012	0.0211	0.013	0.0132	0.0164	0.0075	0.0027
1	rs114976293	98709161	0.91	0.106429816649543	0.95	0.0861393601425535	0.116365939603992	0.129156384421909	0.0044	0.0027	0.0239	0.1535	0.0065	0.1649	0.1886	0.0153	0.0034	0.0097	0.0057	0.0195	0.005	0.008	0.0156	0.1329	0.1429	0.0022	0.003	0.012	0.0211	0.013	0.0132	0.0164	0.0075	0.0027
1	rs76902244	98722783	0.91	0.106429816649543	0.95	0.0861393601425535	0.127153939640588	0.179164834360475	0.0045	0.0027	0.0238	0.1528	0.0063	0.1649	0.1881	0.0154	0.0035	0.0096	0.0058	0.0193	0.005	0.008	0.0157	0.1329	0.1431	0.0024	0.0031	0.012	0.0214	0.0131	0.0133	0.0164	0.0079	0.0027
1	rs1535732	98727701	0.9	0.124917206299546	0.95	0.0861393601425535	0.0562301147672666	0.223527313617888	0.0048	0.0032	0.0227	0.146	0.0074	0.1657	0.1824	0.0173	0.0036	0.0092	0.0067	0.0169	0.0055	0.0077	0.0182	0.1329	0.1414	0.0031	0.0038	0.0132	0.0237	0.0151	0.0142	0.0175	0.0084	0.003
1	rs12751197	98727780	0.9	0.124917206299546	0.95	0.0861393601425535	0.0564078374038403	0.227441694554752	0.0048	0.0032	0.0226	0.1455	0.0075	0.1654	0.1828	0.0174	0.0036	0.009	0.0067	0.0168	0.0055	0.0077	0.0182	0.1331	0.1414	0.0031	0.0038	0.0132	0.0243	0.015	0.0142	0.0174	0.0085	0.003
1	rs12134140	98728204	0.9	0.124917206299546	0.95	0.0861393601425535	0.0715257640171312	0.214373701007763	0.0047	0.0032	0.0223	0.1448	0.0074	0.1664	0.1824	0.0177	0.0035	0.0089	0.0068	0.0163	0.0054	0.0074	0.0181	0.1338	0.1417	0.003	0.0037	0.0133	0.0248	0.0152	0.0143	0.0172	0.0086	0.0029
1	rs17358243	98733591	0.9	0.124917206299546	0.95	0.0861393601425535	0.114788142754782	0.128351514075649	0.0039	0.0032	0.0207	0.1417	0.0067	0.171	0.187	0.0175	0.0025	0.0086	0.0067	0.0139	0.0045	0.0058	0.019	0.134	0.1461	0.0024	0.0033	0.0131	0.0259	0.0171	0.0124	0.016	0.0086	0.0022
1	rs115062876	98741545	0.9	0.124917206299546	0.95	0.0861393601425535	0.110681829698412	0.110198422038498	0.0038	0.0032	0.0207	0.1417	0.0067	0.171	0.187	0.0175	0.0025	0.0086	0.0067	0.0139	0.0045	0.0058	0.0191	0.134	0.1461	0.0024	0.0033	0.0131	0.026	0.0171	0.0124	0.016	0.0086	0.0022
1	rs115425064	98745188	0.9	0.124917206299546	0.95	0.0861393601425535	0.110819053376275	0.1279051719469	0.0038	0.0032	0.0207	0.1417	0.0067	0.1711	0.1871	0.0175	0.0024	0.0086	0.0067	0.0139	0.0045	0.0058	0.0191	0.134	0.1462	0.0024	0.0033	0.0131	0.026	0.0171	0.0124	0.016	0.0086	0.0022
1	rs12120201	98758989	0.9	0.124917206299546	0.95	0.0861393601425535	0.0791148573530652	0.0610024421931674	0.0038	0.0032	0.0206	0.1415	0.0067	0.171	0.1872	0.0175	0.0024	0.0086	0.0068	0.0138	0.0045	0.0058	0.0192	0.1341	0.1465	0.0023	0.0033	0.0131	0.0261	0.0173	0.0123	0.016	0.0086	0.0022
1	rs77354393	98759512	0.9	0.124917206299546	0.95	0.0861393601425535	0.0791370608746332	0.0614679728446678	0.0038	0.0032	0.0206	0.1415	0.0067	0.171	0.1873	0.0175	0.0024	0.0086	0.0068	0.0138	0.0045	0.0058	0.0192	0.1341	0.1465	0.0023	0.0033	0.0131	0.0261	0.0173	0.0123	0.016	0.0086	0.0022
1	rs2893396	98769591	0.9	0.124917206299546	0.95	0.0861393601425535	0.077789967701889	0.0498617447741532	0.0038	0.0032	0.0206	0.1415	0.0067	0.171	0.1874	0.0175	0.0024	0.0086	0.0068	0.0138	0.0045	0.0058	0.0191	0.1342	0.1464	0.0023	0.0033	0.0131	0.026	0.0173	0.0123	0.016	0.0086	0.0022
1	rs76510700	98775586	0.9	0.124917206299546	1	0.0358647470334966	0.077570551444659	0.0437660884036271	0.0038	0.0032	0.0206	0.1415	0.0067	0.171	0.1875	0.0175	0.0024	0.0086	0.0068	0.0138	0.0045	0.0058	0.0191	0.1343	0.1464	0.0023	0.0033	0.013	0.026	0.0173	0.0122	0.016	0.0086	0.0022
1	rs6673332	98779892	0.9	0.124917206299546	1.01	0.0294955121051703	0.0759592617394603	0.0425098670040853	0.0038	0.0032	0.0205	0.1414	0.0067	0.1711	0.1877	0.0174	0.0024	0.0086	0.0068	0.0137	0.0045	0.0058	0.0191	0.1344	0.1464	0.0023	0.0033	0.013	0.0261	0.0173	0.0122	0.016	0.0086	0.0021
1	rs35068763	98780457	0.9	0.124917206299546	1.01	0.0294955121051703	0.075916015917121	0.0445160453611691	0.0038	0.0032	0.0205	0.1414	0.0067	0.1711	0.1877	0.0174	0.0024	0.0086	0.0068	0.0137	0.0045	0.0058	0.0191	0.1344	0.1464	0.0023	0.0033	0.013	0.0261	0.0173	0.0122	0.016	0.0086	0.0021
1	rs11165989	98783413	0.9	0.124917206299546	1.01	0.0294955121051703	0.0760025234658788	0.0507171370080232	0.0038	0.0032	0.0204	0.1414	0.0067	0.1711	0.1878	0.0174	0.0024	0.0086	0.0068	0.0137	0.0044	0.0057	0.0191	0.1344	0.1464	0.0023	0.0032	0.013	0.0262	0.0173	0.0121	0.016	0.0086	0.0021
1	rs76310357	98784279	0.9	0.124917206299546	1.01	0.0294955121051703	0.078009783253956	0.05720333017767	0.0038	0.0032	0.0204	0.1414	0.0067	0.1711	0.1878	0.0174	0.0024	0.0086	0.0068	0.0137	0.0044	0.0057	0.0191	0.1344	0.1464	0.0023	0.0032	0.013	0.0262	0.0173	0.0121	0.016	0.0086	0.0021
1	rs4950098	98790075	0.9	0.124917206299546	1.01	0.0294955121051703	0.0928679110205305	0.067655068710703	0.0038	0.0032	0.0205	0.1414	0.0066	0.1711	0.1879	0.0174	0.0024	0.0086	0.0067	0.0136	0.0044	0.0057	0.019	0.1345	0.1465	0.0023	0.0032	0.0131	0.0262	0.0173	0.0121	0.0159	0.0086	0.0021
1	rs114273273	98790932	0.9	0.124917206299546	1.01	0.0294955121051703	0.0952722588487712	0.0753890267327221	0.0038	0.0032	0.0205	0.1414	0.0066	0.1711	0.1879	0.0174	0.0023	0.0086	0.0067	0.0135	0.0044	0.0057	0.019	0.1346	0.1465	0.0023	0.0032	0.0131	0.0262	0.0173	0.0121	0.0159	0.0086	0.0021
1	rs2893397	98800142	0.9	0.124917206299546	1.01	0.0294955121051703	0.096652770788914	0.0426233945758125	0.0037	0.0032	0.02	0.1412	0.0066	0.1712	0.1885	0.0175	0.0023	0.0087	0.0067	0.0125	0.0042	0.0056	0.0188	0.1362	0.1468	0.0023	0.0032	0.0132	0.0262	0.0175	0.0119	0.0156	0.0086	0.002
1	rs116528616	98807555	0.89	0.145699762692903	1.01	0.0294955121051703	0.183598875613424	0.0267383323651783	0.0035	0.0031	0.0191	0.1392	0.0065	0.1714	0.1907	0.0175	0.0017	0.0091	0.0075	0.011	0.0034	0.0055	0.0189	0.1374	0.148	0.0023	0.003	0.0141	0.0269	0.0182	0.0113	0.0148	0.0092	0.0016
1	rs17118223	98808593	0.89	0.145699762692903	1.01	0.0294955121051703	0.186693822817562	0.0239238420619822	0.0035	0.0031	0.0191	0.1392	0.0065	0.1714	0.1907	0.0175	0.0017	0.0091	0.0075	0.011	0.0034	0.0055	0.0189	0.1374	0.148	0.0023	0.003	0.0141	0.0269	0.0183	0.0113	0.0148	0.0092	0.0016
1	rs1328307	98808760	0.89	0.145699762692903	1	0.0358647470334966	0.187106228283676	0.0236635615162287	0.0035	0.0031	0.0191	0.1392	0.0065	0.1714	0.1907	0.0175	0.0017	0.0091	0.0075	0.011	0.0033	0.0055	0.0189	0.1374	0.148	0.0023	0.003	0.0141	0.0269	0.0183	0.0113	0.0148	0.0092	0.0016
1	rs1556048	98809121	0.89	0.145699762692903	1	0.0358647470334966	0.1796528841292	0.0234476996623001	0.0035	0.0031	0.0193	0.1393	0.0065	0.1718	0.1905	0.0175	0.0017	0.0091	0.0075	0.011	0.0033	0.0055	0.0187	0.1369	0.1481	0.0023	0.003	0.0141	0.0269	0.0183	0.0113	0.0148	0.0092	0.0016
1	rs12758847	98809131	0.89	0.145699762692903	1	0.0358647470334966	0.179542961116285	0.0234476996623001	0.0035	0.0031	0.0193	0.1393	0.0065	0.1718	0.1905	0.0175	0.0017	0.0091	0.0075	0.011	0.0033	0.0055	0.0187	0.1369	0.1481	0.0023	0.003	0.0141	0.0269	0.0183	0.0113	0.0148	0.0092	0.0016
1	rs115057948	98811537	0.89	0.145699762692903	1	0.0358647470334966	0.186020104154724	0.0310135842277934	0.0035	0.0032	0.0194	0.1391	0.0064	0.1715	0.1904	0.0175	0.0017	0.0091	0.0074	0.011	0.0033	0.0056	0.0187	0.1369	0.1482	0.0023	0.003	0.0142	0.0269	0.0182	0.0112	0.0148	0.0095	0.0016
1	rs78919468	98814316	0.89	0.145699762692903	1	0.0358647470334966	0.22286497858111	0.0378110296705107	0.0033	0.003	0.0191	0.1391	0.0061	0.1716	0.1907	0.0174	0.0015	0.0088	0.007	0.0106	0.003	0.0054	0.0188	0.1378	0.1503	0.0021	0.0029	0.0147	0.0273	0.0179	0.011	0.0143	0.0094	0.0014
1	rs7534382	98814370	0.89	0.145699762692903	1	0.0358647470334966	0.224774827799958	0.0361594049063466	0.0033	0.003	0.0191	0.1391	0.0061	0.1716	0.1908	0.0174	0.0015	0.0088	0.007	0.0106	0.003	0.0054	0.0188	0.1378	0.1503	0.0021	0.0029	0.0147	0.0273	0.0179	0.011	0.0143	0.0094	0.0014
1	rs1328310	98814626	0.89	0.145699762692903	1	0.0358647470334966	0.221913463993402	0.0366354534572784	0.0033	0.003	0.0191	0.1392	0.006	0.1715	0.1909	0.0173	0.0015	0.0087	0.007	0.0106	0.0029	0.0054	0.0189	0.1377	0.1506	0.0021	0.0029	0.0147	0.0272	0.0179	0.011	0.0143	0.0094	0.0014
1	rs12119825	98816298	0.89	0.145699762692903	1	0.0358647470334966	0.201595269301332	0.0324538657468023	0.0032	0.003	0.0188	0.1396	0.0059	0.1709	0.1921	0.0173	0.0014	0.0087	0.0069	0.0106	0.0028	0.0053	0.019	0.1372	0.152	0.002	0.0028	0.0147	0.027	0.0177	0.0108	0.0141	0.0094	0.0014
1	rs17386441	98818587	0.89	0.145699762692903	1	0.0358647470334966	0.194964335465279	0.0355290906486029	0.0031	0.0029	0.0189	0.1398	0.0058	0.1697	0.1929	0.0173	0.0013	0.0087	0.0066	0.0107	0.0027	0.0052	0.0195	0.1376	0.1532	0.0019	0.0026	0.0147	0.0268	0.0176	0.0105	0.0139	0.0094	0.0013
1	rs77436287	98820506	0.9	0.124917206299546	1	0.0358647470334966	0.190537978917413	0.036264948426198	0.0031	0.0029	0.019	0.1399	0.0059	0.1689	0.1932	0.0172	0.0012	0.0088	0.0065	0.0107	0.0026	0.0052	0.0197	0.1379	0.1537	0.0019	0.0026	0.0147	0.0268	0.0174	0.0105	0.0139	0.0095	0.0012
1	rs72719891	98825164	0.9	0.124917206299546	1	0.0358647470334966	0.195310187028732	0.0380265792643698	0.0031	0.0028	0.0191	0.14	0.0058	0.1685	0.1934	0.0172	0.0012	0.0088	0.0065	0.0107	0.0026	0.0051	0.0198	0.138	0.154	0.0018	0.0025	0.0146	0.0267	0.0173	0.0105	0.0138	0.0095	0.0012
1	rs78914757	98825637	0.9	0.124917206299546	1	0.0358647470334966	0.195694876447403	0.0387853668883745	0.0031	0.0028	0.0191	0.14	0.0058	0.1685	0.1935	0.0172	0.0012	0.0088	0.0065	0.0107	0.0026	0.0051	0.0198	0.138	0.154	0.0018	0.0025	0.0146	0.0267	0.0173	0.0105	0.0138	0.0095	0.0012
1	rs10875143	98827096	0.9	0.124917206299546	0.99	0.0433032320256267	0.195656388089383	0.0407675332562023	0.0031	0.0028	0.019	0.14	0.0058	0.1684	0.1935	0.0172	0.0012	0.0088	0.0065	0.0107	0.0026	0.0051	0.0198	0.1381	0.1541	0.0018	0.0025	0.0146	0.0267	0.0173	0.0105	0.0138	0.0095	0.0012
1	rs10493901	98833455	0.9	0.124917206299546	0.99	0.0433032320256267	0.197586091179761	0.0464451025274072	0.003	0.0028	0.019	0.14	0.0058	0.1682	0.1937	0.0172	0.0012	0.0089	0.0065	0.0107	0.0025	0.0051	0.0201	0.1381	0.154	0.0018	0.0024	0.0147	0.0268	0.0173	0.0105	0.0138	0.0095	0.0012
1	rs115680060	98836767	0.9	0.124917206299546	0.99	0.0433032320256267	0.196890155548902	0.0488316151113973	0.003	0.0028	0.019	0.14	0.0058	0.1681	0.1938	0.0172	0.0012	0.0089	0.0065	0.0107	0.0025	0.0051	0.0201	0.1381	0.154	0.0018	0.0024	0.0147	0.0268	0.0173	0.0105	0.0138	0.0095	0.0012
1	rs11166003	98838141	0.9	0.124917206299546	0.99	0.0433032320256267	0.197044687115604	0.0489523179733826	0.003	0.0028	0.019	0.14	0.0058	0.1681	0.1939	0.0172	0.0012	0.0089	0.0065	0.0107	0.0025	0.0051	0.0201	0.1381	0.154	0.0018	0.0024	0.0147	0.0268	0.0173	0.0105	0.0138	0.0095	0.0012
1	rs61786782	98851189	0.9	0.124917206299546	0.99	0.0433032320256267	0.204622306848237	0.0546444086596844	0.003	0.0028	0.0187	0.1401	0.0058	0.1674	0.1943	0.0171	0.0011	0.0088	0.0065	0.0106	0.0025	0.0052	0.0202	0.1385	0.1545	0.0017	0.0024	0.0148	0.0268	0.017	0.0103	0.0138	0.0096	0.0011
1	rs115656839	98854006	0.9	0.124917206299546	0.99	0.0433032320256267	0.20198694663557	0.0697490304013639	0.003	0.0028	0.0187	0.1401	0.0057	0.1674	0.1943	0.0171	0.0011	0.0088	0.0065	0.0106	0.0025	0.0052	0.0202	0.1387	0.1545	0.0017	0.0024	0.0148	0.0268	0.017	0.0103	0.0138	0.0096	0.0011
1	rs61786786	98862739	0.9	0.124917206299546	0.99	0.0433032320256267	0.205650195975533	0.114360159248275	0.003	0.0027	0.0183	0.14	0.0055	0.167	0.1943	0.0171	0.0011	0.0086	0.0067	0.0105	0.0025	0.0051	0.0205	0.1403	0.1546	0.0017	0.0023	0.0149	0.027	0.0164	0.0102	0.0141	0.0094	0.0011
1	rs4950124	98875469	0.9	0.124917206299546	0.99	0.0433032320256267	0.215967158457476	0.0909249139739374	0.003	0.0026	0.0183	0.14	0.0054	0.167	0.1942	0.0171	0.0011	0.0086	0.0067	0.0105	0.0024	0.0051	0.0206	0.1406	0.1546	0.0017	0.0023	0.015	0.027	0.0162	0.0102	0.0142	0.0094	0.0011
1	rs12404006	98878330	0.9	0.124917206299546	0.99	0.0433032320256267	0.213250111731911	0.0892102255528843	0.003	0.0026	0.0183	0.14	0.0054	0.167	0.1945	0.017	0.0011	0.0086	0.0067	0.0105	0.0025	0.0051	0.0206	0.1405	0.1546	0.0017	0.0023	0.015	0.0269	0.0162	0.0102	0.0142	0.0094	0.0011
1	rs6700104	98891837	0.9	0.124917206299546	0.99	0.0433032320256267	0.212362161654258	0.0890549898636873	0.0029	0.0026	0.0183	0.14	0.0054	0.1671	0.1946	0.017	0.0011	0.0086	0.0067	0.0105	0.0025	0.0051	0.0205	0.1406	0.1548	0.0017	0.0022	0.015	0.0267	0.0162	0.0102	0.0142	0.0094	0.0011
1	rs6685937	98891908	0.9	0.124917206299546	0.99	0.0433032320256267	0.212442798273427	0.0892102255528843	0.0029	0.0026	0.0183	0.14	0.0054	0.1671	0.1946	0.017	0.0011	0.0086	0.0067	0.0105	0.0025	0.0051	0.0205	0.1406	0.1548	0.0017	0.0022	0.015	0.0267	0.0162	0.0102	0.0142	0.0094	0.0011
1	rs2391949	98893133	0.9	0.124917206299546	0.99	0.0433032320256267	0.212483123041916	0.0879713630836043	0.0029	0.0026	0.0183	0.14	0.0054	0.1671	0.1946	0.017	0.0011	0.0086	0.0067	0.0105	0.0025	0.0051	0.0205	0.1406	0.1548	0.0017	0.0022	0.015	0.0267	0.0161	0.0102	0.0142	0.0094	0.0011
1	rs72721834	98895137	0.9	0.124917206299546	0.99	0.0433032320256267	0.212362161654258	0.0884351260480472	0.0029	0.0026	0.0183	0.14	0.0054	0.1671	0.1946	0.017	0.0011	0.0086	0.0067	0.0105	0.0025	0.0051	0.0205	0.1406	0.1548	0.0017	0.0022	0.015	0.0267	0.0161	0.0102	0.0142	0.0094	0.0011
1	rs71512511	98903508	0.9	0.124917206299546	0.99	0.0433032320256267	0.211677445829914	0.0928102413638975	0.0029	0.0026	0.0184	0.1399	0.0054	0.1671	0.1946	0.017	0.0011	0.0086	0.0067	0.0105	0.0024	0.005	0.0205	0.1406	0.1549	0.0017	0.0022	0.0149	0.0267	0.0162	0.0102	0.0142	0.0094	0.0011
1	rs115601044	98908831	0.9	0.124917206299546	0.98	0.0519283998033082	0.212967356115863	0.0908466920878404	0.0029	0.0026	0.0184	0.1399	0.0053	0.1671	0.1947	0.017	0.0011	0.0086	0.0067	0.0104	0.0024	0.005	0.0205	0.1407	0.1549	0.0017	0.0022	0.0149	0.0267	0.0162	0.0102	0.0142	0.0094	0.0011
1	rs2077956	98911086	0.9	0.124917206299546	0.98	0.0519283998033082	0.21418065119548	0.0852855725396139	0.0029	0.0026	0.0184	0.1399	0.0053	0.1671	0.1947	0.017	0.0011	0.0086	0.0067	0.0104	0.0024	0.005	0.0205	0.1407	0.1549	0.0017	0.0022	0.0149	0.0267	0.0162	0.0102	0.0142	0.0094	0.0011
1	rs78051729	98911334	0.9	0.124917206299546	0.99	0.0433032320256267	0.21670040376412	0.0835388748898197	0.0029	0.0026	0.0184	0.1399	0.0053	0.1671	0.1947	0.017	0.0011	0.0086	0.0067	0.0104	0.0024	0.005	0.0207	0.1404	0.1549	0.0017	0.0022	0.0149	0.0267	0.0162	0.0102	0.0143	0.0094	0.0011
1	rs10875156	98920735	0.91	0.106429816649543	0.99	0.0433032320256267	0.183858746993495	0.118060459818435	0.0029	0.0026	0.0181	0.1404	0.0053	0.1672	0.1938	0.0169	0.0012	0.0086	0.0067	0.0101	0.0022	0.0051	0.0205	0.1411	0.1559	0.0018	0.0022	0.0149	0.0266	0.0158	0.0101	0.0144	0.0094	0.0011
1	rs1434362	98926885	0.93	0.0757334056000413	0.99	0.0433032320256267	0.00796447621597878	0.202297304811855	0.0026	0.0021	0.0184	0.1427	0.005	0.1681	0.1999	0.0145	0.0011	0.0078	0.006	0.0093	0.002	0.0053	0.0176	0.1413	0.1617	0.0022	0.0014	0.0146	0.0252	0.0138	0.0088	0.0134	0.008	0.0011
1	rs77220830	98934687	0.93	0.0757334056000413	0.99	0.0433032320256267	0.00912710739600698	0.335087344491429	0.0026	0.002	0.0184	0.1431	0.005	0.1679	0.2005	0.0143	0.0011	0.0077	0.0058	0.0092	0.002	0.0053	0.0173	0.1415	0.1626	0.0022	0.0013	0.0146	0.0251	0.0136	0.0088	0.0132	0.0078	0.0011
1	rs34955216	98937471	0.93	0.0757334056000413	0.99	0.0433032320256267	0.00709182550509634	0.336193615399693	0.0027	0.002	0.0185	0.1434	0.005	0.1677	0.201	0.0141	0.0011	0.0077	0.0057	0.009	0.002	0.0053	0.017	0.1417	0.1633	0.0022	0.0012	0.0146	0.025	0.0134	0.0088	0.0131	0.0076	0.0011
1	rs12744218	98939709	0.93	0.0757334056000413	0.99	0.0433032320256267	0.00730477242451241	0.351168625105529	0.0028	0.0019	0.0185	0.145	0.0049	0.1679	0.2024	0.0142	0.0011	0.0074	0.0055	0.0085	0.0019	0.0055	0.0162	0.1431	0.1643	0.0022	0.001	0.0143	0.0245	0.0126	0.0082	0.0123	0.0069	0.0011
1	rs78938624	98941719	0.93	0.0757334056000413	0.99	0.0433032320256267	0.00628379595157769	0.277226858718505	0.0028	0.0019	0.0185	0.1451	0.0049	0.1679	0.2025	0.0142	0.0011	0.0074	0.0055	0.0084	0.0019	0.0055	0.0162	0.1432	0.1643	0.0022	0.001	0.0143	0.0245	0.0126	0.0082	0.0123	0.0069	0.0011
1	rs17118544	98948007	0.93	0.0757334056000413	0.99	0.0433032320256267	0.00678331688319609	0.280716080362443	0.0028	0.0019	0.0185	0.1451	0.0049	0.1678	0.2025	0.0142	0.0011	0.0074	0.0055	0.0084	0.0019	0.0055	0.0161	0.1433	0.1644	0.0022	0.001	0.0143	0.0244	0.0126	0.0082	0.0123	0.0069	0.0011
1	rs116784293	98953131	0.93	0.0757334056000413	0.99	0.0433032320256267	0.00738639367909906	0.313911172123959	0.0028	0.0019	0.0185	0.1451	0.0049	0.1678	0.2025	0.0142	0.0011	0.0074	0.0055	0.0084	0.0019	0.0055	0.0161	0.1433	0.1644	0.0022	0.001	0.0143	0.0244	0.0126	0.0082	0.0123	0.0069	0.0011
1	rs7539045	98956593	0.93	0.0757334056000413	0.99	0.0433032320256267	0.00754340136393252	0.310541838394933	0.0028	0.0019	0.0185	0.1451	0.0049	0.1678	0.2025	0.0142	0.0011	0.0074	0.0055	0.0084	0.0019	0.0055	0.0161	0.1433	0.1644	0.0022	0.001	0.0143	0.0244	0.0126	0.0082	0.0123	0.0069	0.0011
1	rs55730262	98957516	0.93	0.0757334056000413	0.99	0.0433032320256267	0.00759769800034943	0.308501458121557	0.0028	0.0019	0.0185	0.1451	0.0049	0.1678	0.2025	0.0142	0.0011	0.0074	0.0055	0.0084	0.0019	0.0055	0.0161	0.1433	0.1644	0.0022	0.001	0.0143	0.0244	0.0126	0.0082	0.0123	0.0069	0.0011
1	rs10783093	98960728	0.93	0.0757334056000413	0.99	0.0433032320256267	0.0104144072384301	0.35129316611684	0.0028	0.0019	0.0186	0.1451	0.0049	0.1675	0.2031	0.014	0.0011	0.0073	0.0054	0.0082	0.0019	0.0055	0.016	0.144	0.165	0.0022	0.001	0.0142	0.0243	0.0125	0.0083	0.012	0.0067	0.0011
1	rs591520	98964498	0.93	0.0757334056000413	0.99	0.0433032320256267	0.0684295900569572	0.533796806500817	0.0028	0.0019	0.0202	0.1447	0.0038	0.1646	0.208	0.0122	0.0011	0.0066	0.0046	0.0067	0.0018	0.0047	0.0145	0.1504	0.1711	0.0027	0.001	0.0136	0.023	0.0095	0.009	0.0095	0.0054	0.0012
1	rs591545	98964518	0.93	0.0757334056000413	0.99	0.0433032320256267	0.068086594856415	0.548474633143333	0.0028	0.0019	0.0202	0.1448	0.0038	0.1646	0.208	0.0121	0.0011	0.0066	0.0046	0.0067	0.0018	0.0047	0.0145	0.1504	0.1711	0.0027	0.001	0.0136	0.023	0.0095	0.009	0.0095	0.0054	0.0012
1	rs1724960	98973463	0.93	0.0757334056000413	0.99	0.0433032320256267	0.0576262792775011	0.415213758847279	0.0028	0.0017	0.0199	0.1452	0.0038	0.1643	0.2088	0.012	0.0011	0.0067	0.0045	0.0065	0.0018	0.0047	0.0144	0.1509	0.172	0.0027	0.001	0.0133	0.0225	0.0094	0.009	0.0093	0.0053	0.0012
1	rs78704738	98983475	0.93	0.0757334056000413	0.99	0.0433032320256267	0.062636446215624	0.407404028475456	0.0028	0.0017	0.0199	0.1453	0.0037	0.1644	0.2088	0.0119	0.0011	0.0067	0.0045	0.0065	0.0018	0.0046	0.0144	0.1511	0.1721	0.0027	0.001	0.0133	0.0224	0.0094	0.009	0.0091	0.0052	0.0012
1	rs72724009	98990865	0.93	0.0757334056000413	0.99	0.0433032320256267	0.0622558168021222	0.374801309658333	0.0028	0.0017	0.0199	0.1454	0.0037	0.1645	0.2088	0.0119	0.0011	0.0067	0.0044	0.0065	0.0018	0.0046	0.0144	0.1512	0.1722	0.0028	0.001	0.0133	0.0224	0.0094	0.009	0.009	0.0052	0.0012
1	rs770927	98993681	0.93	0.0757334056000413	0.99	0.0433032320256267	0.0590819867567168	0.315720605577904	0.0028	0.0017	0.0199	0.1454	0.0037	0.1645	0.2088	0.0119	0.0011	0.0067	0.0044	0.0065	0.0018	0.0046	0.0144	0.1512	0.1722	0.0028	0.001	0.0133	0.0224	0.0094	0.009	0.0089	0.0052	0.0012
1	rs74583498	98999861	0.93	0.0757334056000413	0.99	0.0433032320256267	0.0637682295224927	0.296818168391985	0.0028	0.0017	0.0199	0.1454	0.0037	0.1645	0.2089	0.0119	0.0011	0.0066	0.0045	0.0065	0.0018	0.0046	0.0145	0.1513	0.1723	0.0028	0.001	0.0133	0.0223	0.0094	0.009	0.0089	0.0052	0.0012
1	rs79947166	99012285	0.93	0.0757334056000413	0.99	0.0433032320256267	0.0640968160952287	0.290321056829815	0.0028	0.0017	0.0199	0.1454	0.0037	0.1645	0.2089	0.0119	0.0011	0.0066	0.0045	0.0065	0.0018	0.0046	0.0145	0.1513	0.1723	0.0028	0.001	0.0133	0.0223	0.0094	0.009	0.0089	0.0052	0.0012
1	rs114100212	99026183	0.93	0.0757334056000413	0.99	0.0433032320256267	0.0637875273987699	0.259188771051762	0.0028	0.0017	0.0199	0.1453	0.0037	0.1644	0.2089	0.0119	0.0011	0.0066	0.0046	0.0065	0.0018	0.0046	0.0145	0.1513	0.1723	0.0028	0.001	0.0133	0.0222	0.0094	0.009	0.0088	0.0052	0.0012
1	rs4950133	99027481	0.93	0.0757334056000413	0.99	0.0433032320256267	0.0636525229325186	0.257371845568379	0.0028	0.0017	0.0199	0.1453	0.0037	0.1644	0.2089	0.0119	0.0011	0.0066	0.0046	0.0065	0.0018	0.0046	0.0145	0.1513	0.1723	0.0028	0.001	0.0133	0.0222	0.0094	0.009	0.0088	0.0052	0.0012
1	rs72724047	99034320	0.93	0.0757334056000413	0.99	0.0433032320256267	0.0592656475761722	0.236770881567235	0.0028	0.0017	0.0199	0.1452	0.0037	0.1646	0.2089	0.0119	0.0011	0.0066	0.0046	0.0065	0.0018	0.0046	0.0145	0.1515	0.1723	0.0028	0.001	0.0133	0.0221	0.0093	0.009	0.0089	0.0052	0.0012
1	rs12748189	99040868	0.93	0.0757334056000413	0.98	0.0519283998033082	0.0577526918302639	0.224503833117382	0.0028	0.0017	0.0199	0.1452	0.0037	0.1646	0.2089	0.0118	0.0011	0.0066	0.0046	0.0065	0.0018	0.0046	0.0145	0.1515	0.1723	0.0028	0.001	0.0133	0.0221	0.0093	0.0091	0.0089	0.0052	0.0012
1	rs71659108	99059684	0.93	0.0757334056000413	0.98	0.0519283998033082	0.0564434267817245	0.222335677756069	0.0029	0.0017	0.02	0.1452	0.0037	0.1647	0.2088	0.0118	0.0011	0.0066	0.0046	0.0065	0.0018	0.0046	0.0145	0.1516	0.1723	0.0028	0.001	0.0133	0.022	0.0093	0.0091	0.0089	0.0052	0.0012
1	rs114843049	99064622	0.93	0.0757334056000413	0.98	0.0519283998033082	0.0560527656835669	0.210428719324643	0.0029	0.0017	0.02	0.145	0.0037	0.1648	0.2088	0.0118	0.0011	0.0066	0.0046	0.0065	0.0018	0.0046	0.0145	0.1516	0.1722	0.0028	0.001	0.0133	0.022	0.0093	0.0091	0.0089	0.0052	0.0012
1	rs12729633	99093871	0.93	0.0757334056000413	0.98	0.0519283998033082	0.0506227722769138	0.187177849683327	0.0029	0.0018	0.02	0.1449	0.0037	0.165	0.2085	0.0117	0.0011	0.0065	0.0046	0.0066	0.0017	0.0046	0.0145	0.1519	0.1721	0.0028	0.001	0.0133	0.022	0.0094	0.0091	0.009	0.0051	0.0012
1	rs115137072	99096030	0.93	0.0757334056000413	0.98	0.0519283998033082	0.0500786954338031	0.186565060719387	0.0029	0.0018	0.02	0.1449	0.0037	0.1651	0.2085	0.0117	0.0011	0.0065	0.0046	0.0066	0.0017	0.0046	0.0145	0.1519	0.1721	0.0028	0.001	0.0133	0.022	0.0094	0.0091	0.009	0.0051	0.0012
1	rs12037161	99097963	0.93	0.0757334056000413	0.98	0.0519283998033082	0.0499146049780268	0.18330847945307	0.0029	0.0018	0.02	0.1449	0.0037	0.1651	0.2085	0.0117	0.0011	0.0064	0.0046	0.0066	0.0017	0.0046	0.0145	0.1519	0.1721	0.0028	0.001	0.0133	0.022	0.0094	0.0091	0.009	0.0051	0.0012
1	rs56271947	99110712	0.93	0.0757334056000413	0.98	0.0519283998033082	0.049148235481177	0.189430596314054	0.0029	0.0018	0.02	0.1449	0.0037	0.1651	0.2085	0.0117	0.0011	0.0064	0.0046	0.0066	0.0017	0.0046	0.0145	0.1519	0.1721	0.0028	0.001	0.0133	0.022	0.0094	0.0091	0.009	0.0051	0.0012
1	rs78838329	99118506	0.93	0.0757334056000413	0.98	0.0519283998033082	0.0365275785182266	0.181485307142046	0.0028	0.0019	0.0198	0.1452	0.0037	0.1654	0.2081	0.0118	0.0012	0.0064	0.0045	0.0068	0.0017	0.0046	0.0144	0.152	0.172	0.0028	0.001	0.0133	0.0218	0.0094	0.0092	0.0091	0.005	0.0012
1	rs77303464	99121504	0.93	0.0757334056000413	0.98	0.0519283998033082	0.0329250234443053	0.193239914462742	0.0028	0.0019	0.0198	0.1453	0.0037	0.1655	0.208	0.0118	0.0012	0.0064	0.0045	0.0068	0.0017	0.0046	0.0143	0.152	0.172	0.0028	0.001	0.0133	0.0218	0.0094	0.0092	0.0091	0.005	0.0012
1	rs114530065	99124683	0.93	0.0757334056000413	0.98	0.0519283998033082	0.0322161156310986	0.181485307142046	0.0028	0.0019	0.0198	0.1453	0.0037	0.1655	0.208	0.0118	0.0012	0.0064	0.0045	0.0068	0.0017	0.0046	0.0143	0.152	0.172	0.0028	0.001	0.0133	0.0218	0.0094	0.0092	0.0092	0.005	0.0012
1	rs78137486	99125746	0.93	0.0757334056000413	0.98	0.0519283998033082	0.0321555078567607	0.190149301540982	0.0028	0.0019	0.0198	0.1455	0.0037	0.1655	0.2081	0.0118	0.0012	0.0064	0.0045	0.0068	0.0017	0.0046	0.0143	0.1521	0.172	0.0028	0.001	0.0133	0.0218	0.0091	0.0092	0.0092	0.005	0.0012
1	rs4908104	99130461	0.93	0.0757334056000413	0.99	0.0433032320256267	0.0306193238424434	0.17196779159252	0.0028	0.0019	0.0198	0.1456	0.0037	0.1656	0.208	0.0118	0.0012	0.0064	0.0045	0.0069	0.0017	0.0046	0.0143	0.1521	0.1719	0.0028	0.001	0.0133	0.0218	0.0091	0.0092	0.0092	0.005	0.0012
1	rs11810174	99135001	0.93	0.0757334056000413	1	0.0358647470334966	0.0313391579224409	0.164385434173065	0.0027	0.0019	0.0198	0.1458	0.0036	0.1663	0.2078	0.0117	0.0012	0.0063	0.0045	0.0068	0.0017	0.0045	0.0141	0.1522	0.1716	0.0029	9e-04	0.0133	0.0218	0.0091	0.0093	0.0092	0.005	0.0012
1	rs12036556	99149370	0.93	0.0757334056000413	1	0.0358647470334966	0.0329496614095714	0.153287601628678	0.0027	0.0019	0.0196	0.1462	0.0034	0.167	0.2076	0.0116	0.0013	0.0063	0.0044	0.0068	0.0016	0.0045	0.0139	0.1524	0.1714	0.003	8e-04	0.0134	0.0217	0.0089	0.0095	0.0094	0.0049	0.0012
1	rs9434377	99170631	0.92	0.0900864543555373	1	0.0358647470334966	0.0340087286779449	0.154815099722716	0.0027	0.002	0.0195	0.1465	0.0034	0.1675	0.2076	0.0114	0.0013	0.0063	0.0044	0.0068	0.0016	0.0045	0.0139	0.1524	0.1714	0.003	7e-04	0.0134	0.0214	0.0089	0.0096	0.0094	0.0049	0.0012
1	rs9727115	99177253	0.92	0.0900864543555373	1	0.0358647470334966	0.0341601329060908	0.149492642432716	0.0027	0.0021	0.0194	0.1469	0.0033	0.168	0.2076	0.0112	0.0013	0.0063	0.0044	0.0068	0.0016	0.0044	0.0139	0.1523	0.1714	0.003	7e-04	0.0134	0.0211	0.0088	0.0096	0.0095	0.0049	0.0012
1	rs9434426	99179608	0.92	0.0900864543555373	1	0.0358647470334966	0.0350655661117271	0.147514002725203	0.0027	0.0021	0.0194	0.1471	0.0033	0.1681	0.2073	0.0112	0.0013	0.0062	0.0044	0.0068	0.0016	0.0044	0.0139	0.1524	0.1714	0.003	7e-04	0.0134	0.0211	0.0088	0.0096	0.0095	0.0049	0.0012
1	rs114117284	99183608	0.93	0.0757334056000413	0.99	0.0433032320256267	0.0363029921546007	0.148455028124597	0.0027	0.0021	0.0194	0.1471	0.0033	0.1683	0.2072	0.0112	0.0013	0.0061	0.0044	0.0068	0.0016	0.0044	0.0139	0.1523	0.1714	0.003	7e-04	0.0134	0.0211	0.0089	0.0096	0.0095	0.0049	0.0012
1	rs6656354	99200416	0.93	0.0757334056000413	0.96	0.0732232110783407	0.0404656690959729	0.153955216378419	0.0026	0.0021	0.019	0.1471	0.0032	0.1688	0.2069	0.0111	0.0013	0.0058	0.0043	0.0068	0.0016	0.0044	0.014	0.1523	0.1716	0.003	7e-04	0.0137	0.0211	0.009	0.0096	0.0095	0.0048	0.0012
1	rs12025452	99200470	0.93	0.0757334056000413	0.96	0.0732232110783407	0.0404798795959099	0.153859779379064	0.0026	0.0021	0.019	0.1471	0.0032	0.1688	0.2069	0.0111	0.0013	0.0058	0.0043	0.0068	0.0016	0.0044	0.014	0.1523	0.1716	0.003	7e-04	0.0137	0.0211	0.009	0.0096	0.0095	0.0048	0.0012
1	rs11166108	99220941	0.93	0.0757334056000413	0.96	0.0732232110783407	0.038400132210553	0.152050501280167	0.0027	0.0021	0.019	0.1474	0.0031	0.169	0.2068	0.0111	0.0013	0.0055	0.0043	0.0068	0.0016	0.0044	0.014	0.1523	0.1712	0.003	7e-04	0.0137	0.0211	0.009	0.0097	0.0099	0.0048	0.0012
1	rs4908024	99225045	0.93	0.0757334056000413	0.96	0.0732232110783407	0.038743817238347	0.153287601628678	0.0027	0.0021	0.019	0.1474	0.0031	0.169	0.2068	0.0111	0.0013	0.0055	0.0043	0.0068	0.0016	0.0044	0.014	0.1523	0.1712	0.003	6e-04	0.0137	0.0211	0.009	0.0097	0.0099	0.0048	0.0012
1	rs2019213	99225627	0.93	0.0757334056000413	0.96	0.0732232110783407	0.038743817238347	0.15300179864157	0.0027	0.0021	0.019	0.1474	0.0031	0.169	0.2068	0.0111	0.0013	0.0055	0.0043	0.0068	0.0016	0.0044	0.014	0.1523	0.1712	0.003	6e-04	0.0137	0.0211	0.009	0.0097	0.0099	0.0048	0.0012
1	rs116570775	99229595	0.93	0.0757334056000413	0.96	0.0732232110783407	0.0379225176650765	0.152716186488065	0.0027	0.0021	0.0189	0.1474	0.0031	0.1691	0.2069	0.0111	0.0013	0.0055	0.0043	0.0068	0.0016	0.0045	0.014	0.1522	0.1712	0.003	6e-04	0.0136	0.0211	0.009	0.0097	0.0099	0.0048	0.0012
1	rs72726191	99242094	0.93	0.0757334056000413	0.96	0.0732232110783407	0.0355829550235569	0.158464482425801	0.0027	0.0021	0.0188	0.1476	0.0031	0.1692	0.2072	0.0111	0.0013	0.0055	0.0043	0.0069	0.0016	0.0047	0.0139	0.152	0.1714	0.003	6e-04	0.0135	0.0209	0.0089	0.0094	0.0099	0.0048	0.0012
1	rs1384171	99243315	0.93	0.0757334056000413	0.96	0.0732232110783407	0.0350913105032258	0.155676690275074	0.0027	0.0021	0.0188	0.1476	0.0031	0.1693	0.2073	0.0111	0.0013	0.0055	0.0043	0.0069	0.0016	0.0047	0.0139	0.152	0.1714	0.003	6e-04	0.0134	0.0209	0.0089	0.0094	0.0099	0.0048	0.0012
1	rs34914276	99249098	0.92	0.0900864543555373	0.96	0.0732232110783407	0.0345279652962999	0.125593537459367	0.0028	0.0021	0.0188	0.1469	0.0031	0.1691	0.2073	0.0109	0.0014	0.0066	0.0043	0.0072	0.0016	0.0047	0.014	0.152	0.1709	0.003	6e-04	0.0131	0.0204	0.0089	0.0092	0.0103	0.0049	0.0012
1	rs74110635	99257749	0.92	0.0900864543555373	0.96	0.0732232110783407	0.0352977391331159	0.122506652000453	0.0029	0.0021	0.0188	0.1468	0.0031	0.1691	0.2073	0.0109	0.0014	0.0067	0.0043	0.0072	0.0016	0.0047	0.014	0.152	0.1709	0.003	6e-04	0.013	0.0204	0.0089	0.0092	0.0103	0.0049	0.0012
1	rs79356795	99283988	0.92	0.0900864543555373	0.95	0.0861393601425535	0.0280317505377967	0.130681780387496	0.0031	0.0021	0.0187	0.1468	0.0031	0.1697	0.2077	0.0108	0.0015	0.0068	0.0043	0.0074	0.0016	0.0048	0.0137	0.1509	0.1712	0.003	6e-04	0.0129	0.0202	0.0088	0.0091	0.0105	0.005	0.0012
1	rs6670278	99293779	0.92	0.0900864543555373	0.95	0.0861393601425535	0.0272801985111987	0.126658493928512	0.0031	0.0022	0.0187	0.1467	0.0031	0.1699	0.2078	0.0108	0.0015	0.0068	0.0043	0.0074	0.0016	0.0048	0.0136	0.1507	0.1712	0.003	7e-04	0.0129	0.0202	0.0088	0.009	0.0105	0.005	0.0012
1	rs7515967	99310348	0.92	0.0900864543555373	0.95	0.0861393601425535	0.0270328908554469	0.131492025040899	0.0032	0.0022	0.0186	0.1467	0.0031	0.17	0.208	0.0108	0.0015	0.0068	0.0043	0.0074	0.0016	0.0048	0.0135	0.1506	0.1712	0.003	7e-04	0.0128	0.0202	0.0088	0.009	0.0105	0.005	0.0012
1	rs80263368	99324312	0.92	0.0900864543555373	0.95	0.0861393601425535	0.0247271580774046	0.138682962107109	0.0032	0.0022	0.0186	0.1469	0.003	0.1703	0.2083	0.0108	0.0016	0.0068	0.0043	0.0073	0.0016	0.0048	0.0134	0.1501	0.1712	0.003	6e-04	0.0128	0.0202	0.0088	0.0089	0.0106	0.005	0.0012
1	rs74451565	99326002	0.92	0.0900864543555373	0.95	0.0861393601425535	0.0243072949440584	0.139971900793282	0.0032	0.0022	0.0186	0.1469	0.003	0.1704	0.2084	0.0108	0.0016	0.0068	0.0043	0.0073	0.0016	0.0048	0.0134	0.15	0.1712	0.003	6e-04	0.0128	0.0202	0.0088	0.0089	0.0106	0.005	0.0012
1	rs12041076	99326083	0.92	0.0900864543555373	0.95	0.0861393601425535	0.0243072949440584	0.139787500270611	0.0032	0.0022	0.0186	0.1469	0.003	0.1704	0.2084	0.0108	0.0016	0.0068	0.0043	0.0073	0.0016	0.0048	0.0134	0.15	0.1712	0.003	6e-04	0.0128	0.0202	0.0088	0.0089	0.0106	0.005	0.0012
1	rs1482150	99328439	0.92	0.0900864543555373	0.95	0.0861393601425535	0.0240400929336937	0.135115418735565	0.0032	0.0022	0.0186	0.147	0.003	0.1704	0.2084	0.0108	0.0016	0.0068	0.0043	0.0073	0.0016	0.0048	0.0134	0.1499	0.1711	0.003	6e-04	0.0128	0.0202	0.0088	0.0088	0.0106	0.005	0.0012
1	rs11166135	99348836	0.92	0.0900864543555373	0.95	0.0861393601425535	0.0207554627431018	0.140248667790305	0.0032	0.0021	0.0185	0.147	0.0031	0.1706	0.209	0.0106	0.0017	0.0068	0.0043	0.0073	0.0016	0.0047	0.0134	0.1495	0.1713	0.003	6e-04	0.0126	0.0202	0.0089	0.0087	0.0107	0.005	0.0012
1	rs76015402	99352578	0.92	0.0900864543555373	0.95	0.0861393601425535	0.0125533396273599	0.142934327898062	0.0031	0.0021	0.0185	0.147	0.0031	0.1707	0.2092	0.0106	0.0017	0.0068	0.0043	0.0073	0.0016	0.0047	0.0134	0.1496	0.1713	0.0026	6e-04	0.0126	0.0202	0.009	0.0086	0.0107	0.005	0.0012
1	rs1858545	99354511	0.92	0.0900864543555373	0.95	0.0861393601425535	0.0126147060606085	0.162532983161867	0.0031	0.0021	0.0185	0.1469	0.0031	0.1707	0.2092	0.0106	0.0017	0.0068	0.0043	0.0073	0.0016	0.0047	0.0134	0.1497	0.1713	0.0026	6e-04	0.0126	0.0202	0.009	0.0086	0.0107	0.005	0.0012
1	rs77164331	99360740	0.91	0.106429816649543	0.95	0.0861393601425535	0.00996410402915052	0.225808014902499	0.0032	0.0021	0.0183	0.1462	0.0031	0.1706	0.2092	0.0103	0.0017	0.0068	0.0041	0.0073	0.0015	0.0048	0.0133	0.1507	0.1717	0.0024	8e-04	0.0123	0.02	0.009	0.0087	0.0109	0.0049	0.0012
1	rs77065077	99365592	0.91	0.106429816649543	0.95	0.0861393601425535	0.0095137634104199	0.217052884243873	0.0032	0.0021	0.0183	0.1461	0.0031	0.1706	0.2092	0.0103	0.0017	0.0068	0.0041	0.0073	0.0015	0.0048	0.0133	0.1509	0.1717	0.0024	8e-04	0.0123	0.02	0.009	0.0087	0.011	0.0049	0.0012
1	rs114630346	99377017	0.91	0.106429816649543	0.95	0.0861393601425535	0.00773262799482855	0.194895131615151	0.0032	0.0022	0.0182	0.1452	0.0031	0.1704	0.2091	0.01	0.0017	0.0068	0.004	0.0073	0.0015	0.0048	0.0133	0.1519	0.1721	0.0023	0.001	0.012	0.0199	0.0091	0.0088	0.0112	0.0049	0.0013
1	rs10875196	99378914	0.91	0.106429816649543	0.95	0.0861393601425535	0.00726826971338563	0.189635846206003	0.0032	0.0022	0.0182	0.1452	0.0031	0.1701	0.2092	0.01	0.0017	0.0068	0.0039	0.0073	0.0015	0.0048	0.0133	0.1519	0.1721	0.0023	0.001	0.012	0.0199	0.0091	0.0088	0.0116	0.0049	0.0013
1	rs7533945	99392575	0.91	0.106429816649543	0.95	0.0861393601425535	0.00811756430459729	0.201982665555715	0.0032	0.0022	0.0181	0.145	0.0031	0.17	0.2093	0.0099	0.0017	0.0068	0.0039	0.0073	0.0016	0.0048	0.0132	0.1522	0.1721	0.0023	0.001	0.012	0.0197	0.0092	0.0088	0.0116	0.0048	0.0013
1	rs12123525	99396796	0.91	0.106429816649543	0.95	0.0861393601425535	0.00830422729377824	0.196243503868553	0.0032	0.0022	0.0181	0.145	0.0031	0.17	0.2093	0.0099	0.0017	0.0068	0.0039	0.0073	0.0016	0.0048	0.0132	0.1523	0.1721	0.0023	0.001	0.0119	0.0196	0.0092	0.0088	0.0117	0.0048	0.0013
1	rs116120760	99398265	0.91	0.106429816649543	0.95	0.0861393601425535	0.00839425788319641	0.218020067032075	0.0033	0.0022	0.018	0.1448	0.0031	0.1701	0.2094	0.0099	0.0018	0.0067	0.0038	0.0073	0.0016	0.0048	0.0131	0.1524	0.1721	0.0023	0.001	0.0119	0.0195	0.0092	0.0088	0.0118	0.0048	0.0014
1	rs115383596	99399788	0.91	0.106429816649543	0.93	0.117127898734063	0.00871989273128463	0.220822063965596	0.0033	0.0022	0.018	0.1447	0.0031	0.1701	0.2095	0.0099	0.0018	0.0067	0.0038	0.0073	0.0016	0.0048	0.0131	0.1525	0.1721	0.0023	0.0011	0.0119	0.0194	0.0092	0.0088	0.0118	0.0048	0.0014
1	rs61784618	99400981	0.91	0.106429816649543	0.93	0.117127898734063	0.00881333447012887	0.223310497914428	0.0033	0.0022	0.018	0.1447	0.0031	0.1701	0.2095	0.0099	0.0018	0.0067	0.0038	0.0073	0.0016	0.0048	0.0131	0.1525	0.1721	0.0023	0.0011	0.0119	0.0194	0.0092	0.0088	0.0119	0.0048	0.0014
1	rs114075071	99401474	0.91	0.106429816649543	0.93	0.117127898734063	0.00880395614550264	0.221038087386348	0.0033	0.0022	0.018	0.1447	0.0031	0.1701	0.2095	0.0099	0.0018	0.0067	0.0038	0.0073	0.0016	0.0048	0.0131	0.1526	0.1721	0.0023	0.0011	0.0118	0.0194	0.0092	0.0088	0.0119	0.0048	0.0014
1	rs309059	99401931	0.91	0.106429816649543	0.93	0.117127898734063	0.00887447907600871	0.224721025839204	0.0033	0.0022	0.0179	0.1446	0.0031	0.1701	0.2095	0.0099	0.0018	0.0067	0.0038	0.0073	0.0016	0.0048	0.0131	0.1526	0.1721	0.0023	0.0011	0.0118	0.0194	0.0092	0.0088	0.0119	0.0048	0.0014
1	rs72730338	99405157	0.91	0.106429816649543	0.93	0.117127898734063	0.00892173263629836	0.205031027814134	0.0034	0.0022	0.0179	0.1445	0.0031	0.1701	0.2096	0.0099	0.0018	0.0066	0.0037	0.0073	0.0016	0.0048	0.013	0.1527	0.1721	0.0023	0.0011	0.0118	0.0193	0.0093	0.0088	0.012	0.0047	0.0014
1	rs116587042	99408372	0.91	0.106429816649543	0.93	0.117127898734063	0.00974455393280771	0.231049213389563	0.0034	0.0022	0.0179	0.1444	0.0031	0.1702	0.2096	0.0099	0.0018	0.0066	0.0037	0.0073	0.0016	0.0048	0.013	0.1527	0.1721	0.0023	0.0011	0.0118	0.0193	0.0093	0.0088	0.012	0.0047	0.0014
1	rs12122268	99410385	0.91	0.106429816649543	0.93	0.117127898734063	0.00954362910762706	0.22157844819789	0.0034	0.0022	0.0179	0.1443	0.0031	0.1702	0.2097	0.0099	0.0018	0.0066	0.0036	0.0072	0.0016	0.0049	0.0129	0.1528	0.1725	0.0023	0.0011	0.0117	0.0193	0.0092	0.0088	0.012	0.0047	0.0014
1	rs72730349	99413510	0.91	0.106429816649543	0.93	0.117127898734063	0.014115570313201	0.268103259406662	0.0036	0.0022	0.0179	0.1433	0.0028	0.1701	0.2109	0.0098	0.0019	0.0061	0.0035	0.0073	0.0017	0.0048	0.0125	0.1534	0.1733	0.0023	0.0012	0.0114	0.0194	0.0091	0.0087	0.0121	0.0044	0.0015
1	rs309074	99414053	0.91	0.106429816649543	0.93	0.117127898734063	0.0138500678985479	0.262035722368887	0.0036	0.0022	0.0179	0.1433	0.0028	0.1701	0.2109	0.0098	0.0019	0.0061	0.0035	0.0073	0.0017	0.0048	0.0125	0.1534	0.1733	0.0023	0.0012	0.0114	0.0194	0.0091	0.0087	0.0121	0.0044	0.0015
1	rs72730356	99416814	0.91	0.106429816649543	0.93	0.117127898734063	0.0138500678985479	0.270058579638946	0.0036	0.0022	0.0179	0.1433	0.0028	0.1701	0.2109	0.0098	0.0019	0.0061	0.0035	0.0073	0.0017	0.0048	0.0125	0.1534	0.1733	0.0023	0.0012	0.0114	0.0194	0.009	0.0087	0.0121	0.0044	0.0015
1	rs115426011	99418392	0.91	0.106429816649543	0.93	0.117127898734063	0.013738359810437	0.257258421026637	0.0036	0.0022	0.0179	0.1432	0.0028	0.1702	0.2109	0.0098	0.0019	0.0061	0.0035	0.0073	0.0017	0.0048	0.0125	0.1534	0.1733	0.0023	0.0012	0.0114	0.0195	0.009	0.0087	0.0121	0.0043	0.0015
1	rs34186657	99419230	0.91	0.106429816649543	0.93	0.117127898734063	0.0147129447332997	0.266152358239991	0.0037	0.0023	0.0176	0.1433	0.0028	0.1701	0.2109	0.0098	0.002	0.0061	0.0035	0.0073	0.0017	0.0048	0.0125	0.1534	0.1735	0.0023	0.0013	0.0114	0.0194	0.009	0.0087	0.0121	0.0043	0.0016
1	rs10875197	99423838	0.9	0.124917206299546	0.92	0.135444945858012	0.0468969047319655	0.4080532925947	0.0036	0.0023	0.0166	0.1418	0.0034	0.1716	0.2107	0.0091	0.0021	0.0052	0.0035	0.0072	0.0016	0.0047	0.0125	0.1587	0.1734	0.0019	0.0015	0.0106	0.019	0.0085	0.0085	0.0121	0.0033	0.0018
1	rs309052	99429789	0.87	0.194736090082605	0.92	0.135444945858012	0.0898505719870831	0.472592916931945	0.0033	0.0022	0.0151	0.1404	0.0037	0.1756	0.2128	0.0088	0.0022	0.0039	0.0036	0.0071	0.0019	0.0043	0.0119	0.1624	0.1755	0.0017	0.0014	0.0091	0.018	0.0072	0.0074	0.0106	0.0032	0.002
1	rs17119300	99432899	0.87	0.194736090082605	0.92	0.135444945858012	0.0889145774730086	0.461282974482177	0.0033	0.0022	0.0151	0.1404	0.0038	0.1756	0.2128	0.0088	0.0022	0.0039	0.0036	0.0071	0.0019	0.0043	0.0119	0.1623	0.1755	0.0017	0.0014	0.0091	0.018	0.0072	0.0074	0.0106	0.0032	0.002
1	rs72730382	99434899	0.87	0.194736090082605	0.92	0.135444945858012	0.0881750105051441	0.454986217456668	0.0033	0.0022	0.0151	0.1404	0.0038	0.1756	0.2129	0.0088	0.0022	0.0039	0.0036	0.0071	0.0019	0.0043	0.0119	0.1623	0.1755	0.0017	0.0014	0.009	0.018	0.0072	0.0074	0.0106	0.0032	0.002
1	rs72730397	99440612	0.87	0.194736090082605	0.92	0.135444945858012	0.0904054826625142	0.454852491477567	0.0033	0.0022	0.015	0.1403	0.0038	0.1756	0.2129	0.0088	0.0022	0.0039	0.0036	0.0071	0.0019	0.0043	0.0118	0.1624	0.1758	0.0017	0.0014	0.009	0.018	0.0072	0.0074	0.0106	0.0032	0.002
1	rs61784651	99445471	0.87	0.194736090082605	0.92	0.135444945858012	0.0908412702260426	0.464641543498737	0.0033	0.0022	0.015	0.1403	0.0038	0.1756	0.2129	0.0089	0.0022	0.0039	0.0036	0.0071	0.0019	0.0043	0.0118	0.1624	0.1759	0.0017	0.0014	0.0089	0.018	0.0072	0.0074	0.0105	0.0032	0.002
1	rs17273808	99445922	0.87	0.194736090082605	0.92	0.135444945858012	0.0911568306456518	0.470028468157934	0.0033	0.0022	0.015	0.1403	0.0038	0.1756	0.2129	0.0089	0.0022	0.0039	0.0036	0.0071	0.0019	0.0043	0.0118	0.1624	0.1759	0.0017	0.0014	0.0089	0.018	0.0072	0.0074	0.0105	0.0032	0.002
1	rs79996457	99446721	0.87	0.194736090082605	0.92	0.135444945858012	0.0913513657508996	0.465179505784026	0.0033	0.0022	0.015	0.1403	0.0038	0.1756	0.2129	0.0089	0.0022	0.004	0.0036	0.0071	0.0019	0.0043	0.0118	0.1624	0.1759	0.0017	0.0014	0.0089	0.018	0.0072	0.0074	0.0105	0.0032	0.002
1	rs72732426	99457011	0.87	0.194736090082605	0.92	0.135444945858012	0.0907927838932328	0.471647697668966	0.0033	0.0022	0.015	0.1402	0.0038	0.1755	0.213	0.0089	0.0022	0.0041	0.0036	0.0071	0.0019	0.0043	0.0118	0.1624	0.1759	0.0018	0.0014	0.0089	0.0181	0.0072	0.0074	0.0105	0.0032	0.002
1	rs72732436	99464107	0.87	0.194736090082605	0.91	0.155803491158275	0.0924014871051624	0.454718775854513	0.0033	0.0022	0.0149	0.1401	0.0038	0.1754	0.2131	0.0089	0.0022	0.0042	0.0036	0.0071	0.0019	0.0042	0.0118	0.1625	0.1761	0.0018	0.0014	0.0088	0.0181	0.0072	0.0073	0.0104	0.0032	0.002
1	rs116416301	99478764	0.87	0.194736090082605	0.91	0.155803491158275	0.0917900287250777	0.401185530752276	0.0033	0.0022	0.0149	0.1399	0.0039	0.1752	0.2133	0.0089	0.0023	0.0044	0.0036	0.0071	0.0019	0.0042	0.0118	0.1626	0.1761	0.0018	0.0014	0.0086	0.0182	0.0072	0.0071	0.0103	0.0032	0.002
1	rs76138263	99480755	0.87	0.194736090082605	0.91	0.155803491158275	0.091375701077064	0.364943320598063	0.0033	0.0022	0.0148	0.1399	0.0039	0.1752	0.2133	0.009	0.0023	0.0045	0.0036	0.0071	0.0019	0.0042	0.0118	0.1626	0.1761	0.0018	0.0014	0.0086	0.0182	0.0072	0.0071	0.0103	0.0031	0.002
1	rs10875199	99482158	0.87	0.194736090082605	0.91	0.155803491158275	0.0917168259916597	0.339518771510102	0.0034	0.0022	0.0148	0.1398	0.0039	0.1751	0.2134	0.009	0.0024	0.0046	0.0036	0.0072	0.0019	0.0042	0.0118	0.1626	0.1761	0.0018	0.0014	0.0086	0.0182	0.0072	0.007	0.0103	0.0031	0.002
1	rs7413228	99484386	0.87	0.194736090082605	0.91	0.155803491158275	0.0938052082823134	0.343719456975038	0.0034	0.0022	0.0148	0.1397	0.0039	0.1753	0.2135	0.009	0.0023	0.0046	0.0035	0.0071	0.0019	0.0042	0.0118	0.1627	0.1764	0.0018	0.0014	0.0086	0.018	0.0071	0.0071	0.0103	0.0031	0.002
1	rs78468204	99492338	0.87	0.194736090082605	0.91	0.155803491158275	0.0969556329300476	0.353287541709458	0.0034	0.0022	0.0148	0.1396	0.0039	0.1753	0.2137	0.0089	0.0023	0.0046	0.0035	0.0072	0.0019	0.0042	0.0117	0.1629	0.1766	0.0018	0.0014	0.0085	0.018	0.0071	0.007	0.0102	0.0031	0.002
1	rs72732465	99494582	0.87	0.194736090082605	0.91	0.155803491158275	0.0981475743775466	0.357786665923323	0.0034	0.0022	0.0147	0.1396	0.0039	0.1753	0.2137	0.0089	0.0023	0.0046	0.0036	0.0072	0.0019	0.0042	0.0117	0.1629	0.1766	0.0018	0.0014	0.0085	0.018	0.0071	0.007	0.0102	0.0031	0.002
1	rs56286522	99517636	0.87	0.194736090082605	0.92	0.135444945858012	0.0922055414352884	0.374928173679693	0.0034	0.0022	0.0147	0.1402	0.004	0.1756	0.2136	0.0087	0.0023	0.0047	0.0036	0.0072	0.002	0.0041	0.0117	0.1629	0.1768	0.0018	0.0014	0.0082	0.0179	0.0071	0.0066	0.0098	0.0033	0.002
1	rs7513699	99521314	0.87	0.194736090082605	0.92	0.135444945858012	0.0911811331946226	0.368599807557686	0.0034	0.0022	0.0147	0.1403	0.004	0.1756	0.2136	0.0087	0.0023	0.0048	0.0036	0.0072	0.002	0.0041	0.0117	0.1629	0.1768	0.0018	0.0014	0.0082	0.0179	0.0071	0.0065	0.0097	0.0034	0.002
1	rs75279071	99522062	0.87	0.194736090082605	0.92	0.135444945858012	0.0908655195338897	0.365447050112352	0.0034	0.0021	0.0147	0.1403	0.004	0.1757	0.2136	0.0087	0.0023	0.0048	0.0036	0.0072	0.002	0.0041	0.0117	0.1629	0.1767	0.0018	0.0014	0.0082	0.0179	0.0071	0.0065	0.0097	0.0034	0.002
1	rs10747502	99524047	0.87	0.194736090082605	0.92	0.135444945858012	0.0902605147720326	0.359164633651009	0.0034	0.0021	0.0146	0.1403	0.004	0.1757	0.2135	0.0087	0.0023	0.0048	0.0036	0.0072	0.002	0.0041	0.0117	0.1629	0.1767	0.0019	0.0014	0.0082	0.0179	0.0071	0.0065	0.0097	0.0034	0.002
1	rs115530640	99532399	0.87	0.194736090082605	0.92	0.135444945858012	0.0889145774730086	0.344090821582801	0.0034	0.0022	0.0147	0.1402	0.004	0.1756	0.2135	0.0087	0.0023	0.0048	0.0037	0.0072	0.002	0.0042	0.0117	0.1629	0.1766	0.0019	0.0014	0.0082	0.0179	0.0071	0.0065	0.0097	0.0034	0.002
1	rs77593035	99541927	0.87	0.194736090082605	0.91	0.155803491158275	0.0849534403156179	0.283166483432737	0.0034	0.0022	0.0149	0.1399	0.0041	0.1754	0.2133	0.0089	0.0023	0.0049	0.0038	0.0073	0.002	0.0043	0.0117	0.1628	0.1763	0.0019	0.0014	0.0082	0.0179	0.0072	0.0066	0.0098	0.0035	0.002
1	rs7539811	99542001	0.87	0.194736090082605	0.91	0.155803491158275	0.0849766793108499	0.280949170924561	0.0034	0.0022	0.0149	0.1399	0.0041	0.1754	0.2133	0.0089	0.0023	0.0049	0.0038	0.0073	0.002	0.0043	0.0117	0.1628	0.1763	0.0019	0.0014	0.0082	0.0179	0.0072	0.0066	0.0098	0.0035	0.002
1	rs11810401	99542463	0.87	0.194736090082605	0.91	0.155803491158275	0.0849766793108499	0.276646627252981	0.0034	0.0022	0.0149	0.1399	0.0041	0.1754	0.2132	0.0089	0.0023	0.0049	0.0038	0.0073	0.002	0.0043	0.0117	0.1628	0.1763	0.0019	0.0014	0.0082	0.0179	0.0072	0.0066	0.0098	0.0035	0.002
1	rs6697785	99543234	0.87	0.194736090082605	0.91	0.155803491158275	0.0845358312043879	0.28025007722572	0.0034	0.0022	0.0149	0.1398	0.0041	0.1754	0.2132	0.0089	0.0023	0.0049	0.0038	0.0073	0.002	0.0043	0.0117	0.1628	0.1763	0.0019	0.0014	0.0082	0.0179	0.0072	0.0066	0.0098	0.0035	0.002
1	rs12025787	99550710	0.87	0.194736090082605	0.91	0.155803491158275	0.0795374092953534	0.256238307610943	0.0034	0.0022	0.0152	0.1396	0.0042	0.176	0.2127	0.0088	0.0023	0.0049	0.0038	0.0073	0.002	0.0043	0.0118	0.1626	0.1762	0.0019	0.0014	0.0081	0.018	0.0072	0.0065	0.0098	0.0035	0.002
1	rs12411241	99551140	0.87	0.194736090082605	0.91	0.155803491158275	0.0767621798665289	0.255672128969427	0.0034	0.0022	0.0152	0.1395	0.0042	0.1758	0.2128	0.0088	0.0023	0.0049	0.0038	0.0073	0.0021	0.0043	0.0118	0.1626	0.1761	0.0019	0.0014	0.0084	0.018	0.0072	0.0065	0.0098	0.0035	0.002
1	rs10783108	99551808	0.87	0.194736090082605	0.91	0.155803491158275	0.075183268671831	0.257258421026637	0.0034	0.0022	0.0152	0.1395	0.0043	0.1758	0.2127	0.0088	0.0023	0.0049	0.0038	0.0073	0.0021	0.0042	0.0118	0.1625	0.1761	0.0019	0.0014	0.0084	0.018	0.0072	0.0065	0.0098	0.0036	0.0021
1	rs302812	99558971	0.85	0.254661707966279	0.91	0.155803491158275	0.0353236019435937	0.26512132451297	0.0033	0.002	0.0157	0.1399	0.0045	0.1731	0.2109	0.009	0.0021	0.0057	0.0041	0.0078	0.0027	0.0046	0.0118	0.1612	0.1769	0.002	0.0015	0.0087	0.0173	0.0079	0.0063	0.0096	0.0047	0.0022
1	rs7535674	99564128	0.85	0.254661707966279	0.91	0.155803491158275	0.0388542431017539	0.220822063965596	0.0033	0.0021	0.0159	0.1397	0.0045	0.1729	0.2105	0.009	0.0022	0.0056	0.0042	0.0079	0.0027	0.0046	0.0119	0.1612	0.1769	0.002	0.0015	0.0086	0.0173	0.008	0.0063	0.0097	0.0048	0.0022
1	rs6677059	99567164	0.85	0.254661707966279	0.91	0.155803491158275	0.0339961328231229	0.206613737835211	0.0031	0.0021	0.016	0.1397	0.0046	0.1731	0.2098	0.0091	0.0022	0.0056	0.0042	0.008	0.0028	0.0047	0.012	0.1611	0.177	0.002	0.0015	0.0086	0.0172	0.0081	0.0063	0.0098	0.0049	0.0022
1	rs3896047	99580658	0.84	0.289034762536342	0.91	0.155803491158275	0.027910966605757	0.192310956719163	0.0028	0.0021	0.0161	0.1398	0.0045	0.1734	0.2084	0.009	0.0021	0.0055	0.0041	0.0082	0.0028	0.0047	0.0121	0.1607	0.178	0.002	0.0015	0.0088	0.0172	0.0082	0.0063	0.0101	0.005	0.0022
1	rs3905882	99581029	0.84	0.289034762536342	0.91	0.155803491158275	0.0280207549100484	0.191795525003368	0.0028	0.0021	0.0161	0.1399	0.0045	0.1733	0.2084	0.009	0.0021	0.0055	0.0041	0.0082	0.0028	0.0047	0.0121	0.1607	0.1781	0.002	0.0015	0.0088	0.0172	0.0082	0.0063	0.0101	0.005	0.0022
1	rs75635364	99588970	0.84	0.289034762536342	0.91	0.155803491158275	0.0265007665104762	0.206508097723319	0.0028	0.002	0.0161	0.1399	0.0045	0.1734	0.2082	0.009	0.0021	0.0055	0.0042	0.0081	0.0028	0.0047	0.0121	0.1606	0.178	0.002	0.0015	0.0089	0.0172	0.0082	0.0063	0.01	0.005	0.0022
1	rs115432060	99589425	0.84	0.289034762536342	0.91	0.155803491158275	0.026458520954306	0.2105350213719	0.0028	0.002	0.0161	0.1399	0.0046	0.1734	0.2082	0.009	0.0021	0.0055	0.0042	0.0081	0.0028	0.0047	0.0121	0.1606	0.178	0.002	0.0015	0.0089	0.0172	0.0083	0.0063	0.0099	0.005	0.0022
1	rs11578836	99595775	0.84	0.289034762536342	0.88	0.230271256315472	0.0252235219540523	0.184425714497837	0.0029	0.002	0.0163	0.14	0.0045	0.1736	0.2078	0.009	0.0021	0.0056	0.0043	0.0082	0.0028	0.0047	0.0122	0.1603	0.1777	0.002	0.0015	0.009	0.0173	0.0084	0.0064	0.0098	0.0051	0.0021
1	rs115123186	99603449	0.84	0.289034762536342	0.88	0.230271256315472	0.0246769044211783	0.188507908465987	0.003	0.0019	0.0164	0.14	0.0045	0.1737	0.2075	0.009	0.002	0.0056	0.0043	0.0083	0.0028	0.0048	0.0123	0.1601	0.1774	0.0021	0.0014	0.0091	0.0175	0.0085	0.0065	0.0097	0.0052	0.0021
1	rs302756	99610115	0.84	0.289034762536342	0.89	0.20310604818777	0.0253052312735391	0.156732056753697	0.0031	0.0019	0.0165	0.14	0.0045	0.1739	0.2071	0.0089	0.002	0.0057	0.0044	0.0084	0.0028	0.0048	0.0123	0.1598	0.1771	0.0021	0.0014	0.0093	0.0176	0.0086	0.0066	0.0096	0.0053	0.0021
1	rs41285706	99614315	0.84	0.289034762536342	0.89	0.20310604818777	0.0254281492176011	0.164678601757844	0.0031	0.0019	0.0165	0.14	0.0045	0.1739	0.207	0.009	0.002	0.0057	0.0044	0.0084	0.0028	0.0048	0.0123	0.1597	0.177	0.0021	0.0014	0.0093	0.0177	0.0086	0.0066	0.0096	0.0053	0.0021
1	rs302763	99615891	0.84	0.289034762536342	0.89	0.20310604818777	0.0256339581602904	0.16136683400676	0.0031	0.0019	0.0165	0.14	0.0045	0.1739	0.2069	0.009	0.002	0.0057	0.0044	0.0084	0.0028	0.0048	0.0122	0.1597	0.177	0.0021	0.0014	0.0093	0.0177	0.0086	0.0066	0.0096	0.0053	0.0021
1	rs819605	99633193	0.84	0.289034762536342	0.88	0.230271256315472	0.0284852068939767	0.165657152777155	0.0032	0.0019	0.0165	0.1399	0.0046	0.1739	0.2067	0.009	0.0021	0.0058	0.0044	0.0082	0.0028	0.0048	0.0122	0.1595	0.177	0.0022	0.0014	0.0094	0.0179	0.0087	0.0066	0.0096	0.0054	0.0021
1	rs670374	99636186	0.84	0.289034762536342	0.88	0.230271256315472	0.0276378298527474	0.170679278220969	0.0032	0.0019	0.0165	0.1401	0.0046	0.174	0.2069	0.009	0.002	0.0058	0.0044	0.0082	0.0028	0.0048	0.0118	0.1596	0.177	0.0022	0.0014	0.0094	0.0179	0.0087	0.0066	0.0096	0.0054	0.0019
1	rs302801	99636587	0.84	0.289034762536342	0.88	0.230271256315472	0.02753996622596	0.172265620006629	0.0032	0.0019	0.0165	0.1401	0.0046	0.174	0.2069	0.009	0.002	0.0058	0.0044	0.0082	0.0028	0.0048	0.0118	0.1596	0.177	0.0022	0.0014	0.0094	0.0179	0.0087	0.0066	0.0096	0.0054	0.0019
1	rs668206	99643963	0.84	0.289034762536342	0.88	0.230271256315472	0.0285185890630163	0.16068795149121	0.0033	0.0018	0.0165	0.14	0.0046	0.1738	0.2071	0.009	0.0017	0.0058	0.0045	0.0083	0.0028	0.0048	0.0118	0.1594	0.177	0.0022	0.0014	0.0095	0.0181	0.0088	0.0066	0.0096	0.0054	0.0019
1	rs302770	99644928	0.84	0.289034762536342	0.88	0.230271256315472	0.028741844302982	0.1696904163356	0.0033	0.0018	0.0165	0.14	0.0046	0.1738	0.207	0.009	0.0017	0.0058	0.0045	0.0083	0.0028	0.0048	0.0118	0.1593	0.177	0.0022	0.0014	0.0095	0.0181	0.0088	0.0066	0.0095	0.0055	0.0018
1	rs115584471	99655264	0.84	0.289034762536342	0.88	0.230271256315472	0.026979339752299	0.169888028207059	0.0033	0.0018	0.0165	0.1401	0.0046	0.1737	0.2071	0.009	0.0017	0.0059	0.0045	0.0082	0.0028	0.0048	0.0118	0.1591	0.1768	0.0022	0.0014	0.0094	0.0181	0.0088	0.0066	0.0097	0.0055	0.0018
1	rs1148352	99665296	0.84	0.289034762536342	0.88	0.230271256315472	0.0289213358540493	0.168112418281161	0.0033	0.0018	0.0165	0.1402	0.0047	0.1735	0.207	0.009	0.0017	0.0059	0.0045	0.0082	0.0028	0.0049	0.0119	0.159	0.1766	0.0022	0.0015	0.0094	0.0182	0.0088	0.0066	0.0097	0.0056	0.0018
1	rs79444707	99669654	0.84	0.289034762536342	0.88	0.230271256315472	0.0289100944884815	0.165853107349619	0.0033	0.0018	0.0165	0.1402	0.0047	0.1735	0.207	0.009	0.0017	0.0059	0.0045	0.0082	0.0028	0.0049	0.0119	0.159	0.1766	0.0022	0.0015	0.0094	0.0182	0.0088	0.0067	0.0097	0.0056	0.0018
1	rs79945679	99671728	0.83	0.326509998324372	0.88	0.230271256315472	0.031362958328456	0.156732056753697	0.0035	0.0017	0.0165	0.1404	0.0048	0.1732	0.2067	0.0091	0.0018	0.006	0.0044	0.0082	0.0028	0.0048	0.0122	0.1585	0.1766	0.0023	0.0017	0.0095	0.0184	0.0088	0.0068	0.0096	0.0056	0.0018
1	rs114906184	99689054	0.83	0.326509998324372	0.88	0.230271256315472	0.0484059031844528	0.169295433701399	0.0037	0.0015	0.0164	0.1409	0.0051	0.1726	0.2062	0.0093	0.0019	0.0063	0.0043	0.0081	0.0027	0.0046	0.0127	0.1575	0.1766	0.0024	0.0021	0.0096	0.0187	0.0087	0.0071	0.0094	0.0055	0.0017
1	rs732184	99689845	0.83	0.326509998324372	0.88	0.230271256315472	0.0486632401202467	0.168407900013418	0.0037	0.0015	0.0164	0.1409	0.0051	0.1726	0.2062	0.0093	0.0019	0.0063	0.0043	0.0081	0.0027	0.0046	0.0127	0.1575	0.1766	0.0024	0.0021	0.0096	0.0187	0.0087	0.0071	0.0094	0.0055	0.0017
1	rs17120049	99692027	0.83	0.326509998324372	0.88	0.230271256315472	0.0489700265771862	0.159913326398094	0.0037	0.0015	0.0164	0.1409	0.0051	0.1726	0.2062	0.0093	0.0019	0.0063	0.0043	0.0081	0.0027	0.0046	0.0127	0.1574	0.1766	0.0024	0.0021	0.0096	0.0187	0.0087	0.0071	0.0094	0.0055	0.0017
1	rs71659188	99692996	0.83	0.326509998324372	0.88	0.230271256315472	0.048905331692958	0.161269788849261	0.0037	0.0015	0.0164	0.1409	0.0051	0.1726	0.2062	0.0093	0.0019	0.0063	0.0043	0.0081	0.0027	0.0046	0.0127	0.1574	0.1766	0.0024	0.0021	0.0096	0.0187	0.0087	0.0071	0.0094	0.0055	0.0017
1	rs11802224	99694037	0.83	0.326509998324372	0.88	0.230271256315472	0.0488568484342622	0.163994830110435	0.0037	0.0015	0.0164	0.1409	0.0051	0.1726	0.2062	0.0093	0.0019	0.0063	0.0043	0.0081	0.0027	0.0046	0.0127	0.1574	0.1766	0.0024	0.0021	0.0096	0.0187	0.0087	0.0071	0.0094	0.0055	0.0017
1	rs76254527	99705201	0.82	0.36720095628419	0.88	0.230271256315472	0.0506062268882377	0.160494171036998	0.0037	0.0013	0.0163	0.1416	0.0052	0.1733	0.2064	0.0092	0.0018	0.0063	0.0042	0.0081	0.0026	0.0045	0.0128	0.1571	0.1757	0.0023	0.002	0.0097	0.0187	0.0091	0.0072	0.0093	0.0055	0.0016
1	rs1350156	99705540	0.82	0.36720095628419	0.88	0.230271256315472	0.0524311711615141	0.138866829495454	0.0036	0.0013	0.0163	0.1418	0.0052	0.1736	0.2064	0.0092	0.0018	0.0063	0.0042	0.0081	0.0026	0.0044	0.0128	0.157	0.1755	0.0022	0.002	0.0097	0.0187	0.0092	0.0072	0.0093	0.0055	0.0016
1	rs12736610	99728698	0.82	0.36720095628419	0.88	0.230271256315472	0.0861203580406458	0.125770797248816	0.0036	0.0012	0.0164	0.1418	0.0053	0.1745	0.2063	0.0091	0.0015	0.0067	0.0041	0.0081	0.0027	0.0043	0.0128	0.1563	0.1757	0.0019	0.0021	0.0095	0.019	0.0093	0.0072	0.0094	0.0055	0.0013
1	rs78826666	99728806	0.82	0.36720095628419	0.88	0.230271256315472	0.0862141497850172	0.125416370993296	0.0036	0.0012	0.0164	0.1418	0.0053	0.1745	0.2063	0.0091	0.0015	0.0067	0.0041	0.0081	0.0027	0.0043	0.0128	0.1563	0.1757	0.0019	0.0021	0.0095	0.019	0.0093	0.0072	0.0094	0.0055	0.0013
1	rs35285687	99730100	0.82	0.36720095628419	0.88	0.230271256315472	0.0866370170604611	0.125239297911218	0.0036	0.0012	0.0164	0.1418	0.0053	0.1744	0.2063	0.0091	0.0015	0.0067	0.0041	0.0081	0.0027	0.0043	0.0128	0.1563	0.1758	0.0019	0.0021	0.0095	0.019	0.0093	0.0072	0.0094	0.0055	0.0013
1	rs712895	99732202	0.82	0.36720095628419	0.88	0.230271256315472	0.0895619119179058	0.122331128548904	0.0037	0.0012	0.0164	0.1417	0.0053	0.1743	0.2063	0.0091	0.0015	0.0067	0.0041	0.0081	0.0027	0.0043	0.0128	0.1562	0.176	0.0019	0.0021	0.0095	0.019	0.0093	0.0072	0.0095	0.0055	0.0013
1	rs1456169	99733964	0.82	0.36720095628419	0.88	0.230271256315472	0.0901398206861835	0.119970831647177	0.0037	0.0012	0.0164	0.1417	0.0053	0.1743	0.2063	0.0091	0.0015	0.0067	0.004	0.0081	0.0027	0.0043	0.0128	0.1562	0.176	0.0019	0.0021	0.0095	0.019	0.0093	0.0072	0.0094	0.0055	0.0013
1	rs72736376	99746347	0.82	0.36720095628419	0.88	0.230271256315472	0.0869668243518729	0.123297674736775	0.0037	0.0012	0.0163	0.1419	0.0053	0.1741	0.2062	0.0091	0.0015	0.0067	0.0041	0.0082	0.0027	0.0043	0.0129	0.1561	0.1759	0.0019	0.0021	0.0095	0.0191	0.0094	0.0072	0.0094	0.0055	0.0013
1	rs12059455	99747869	0.82	0.36720095628419	0.88	0.230271256315472	0.0861203580406458	0.124708639575844	0.0037	0.0012	0.0163	0.142	0.0053	0.174	0.2061	0.0091	0.0015	0.0067	0.0041	0.0082	0.0027	0.0043	0.0129	0.1561	0.1758	0.0019	0.0021	0.0095	0.0192	0.0094	0.0072	0.0094	0.0055	0.0013
1	rs712887	99751185	0.82	0.36720095628419	0.87	0.259919603286658	0.0821486344811393	0.117887364243915	0.0037	0.0012	0.0161	0.1423	0.0054	0.1738	0.2064	0.009	0.0016	0.0068	0.0042	0.0084	0.0027	0.0043	0.013	0.1558	0.175	0.0018	0.0021	0.0096	0.0193	0.0096	0.0072	0.0094	0.0057	0.0013
1	rs712884	99753878	0.82	0.36720095628419	0.87	0.259919603286658	0.0804766081662448	0.121192531147954	0.0036	0.0012	0.0162	0.1424	0.0053	0.1738	0.2062	0.009	0.0015	0.0068	0.0042	0.0084	0.0027	0.0044	0.0131	0.1558	0.1749	0.0018	0.0021	0.0096	0.0193	0.0096	0.0072	0.0094	0.0057	0.0013
1	rs35435234	99754070	0.82	0.36720095628419	0.87	0.259919603286658	0.0798050296895221	0.123649852477956	0.0036	0.0012	0.0162	0.1425	0.0053	0.1738	0.2061	0.009	0.0015	0.0068	0.0042	0.0084	0.0027	0.0044	0.0131	0.1558	0.1748	0.0018	0.0021	0.0096	0.0193	0.0096	0.0072	0.0094	0.0057	0.0013
1	rs819909	99762785	0.82	0.36720095628419	0.87	0.259919603286658	0.0721933933093404	0.096306275913502	0.0036	0.0012	0.0163	0.1421	0.0052	0.1739	0.2056	0.009	0.0014	0.0069	0.0044	0.0087	0.0022	0.0048	0.0137	0.1558	0.174	0.0018	0.002	0.0097	0.0192	0.0099	0.0072	0.0095	0.0061	0.0012
1	rs819922	99775704	0.82	0.36720095628419	0.87	0.259919603286658	0.0706143461834202	0.0903779228433499	0.0036	0.0012	0.0163	0.1425	0.0052	0.1735	0.2058	0.009	0.0014	0.0069	0.0044	0.0087	0.0021	0.0048	0.0138	0.1558	0.1737	0.0018	0.002	0.0098	0.0192	0.0099	0.0071	0.0096	0.0061	0.0011
1	rs76629235	99776168	0.82	0.36720095628419	0.87	0.259919603286658	0.070552480777409	0.0898322451028247	0.0036	0.0012	0.0163	0.1425	0.0052	0.1735	0.2058	0.009	0.0014	0.0069	0.0044	0.0087	0.0021	0.0048	0.0138	0.1558	0.1737	0.0018	0.002	0.0098	0.0192	0.0099	0.0071	0.0096	0.0061	0.0011
1	rs712878	99780284	0.82	0.36720095628419	0.87	0.259919603286658	0.0708001542170723	0.0878941639881679	0.0036	0.0012	0.0163	0.1426	0.0052	0.1734	0.2059	0.009	0.0014	0.0069	0.0044	0.0087	0.0021	0.0048	0.0138	0.1558	0.1737	0.0018	0.002	0.0097	0.0192	0.0099	0.0071	0.0096	0.0061	0.0011
1	rs72736401	99780991	0.82	0.36720095628419	0.87	0.259919603286658	0.0710069803808106	0.0899101185383723	0.0036	0.0012	0.0163	0.1425	0.0052	0.1734	0.2059	0.009	0.0014	0.0069	0.0044	0.0087	0.0021	0.0048	0.0138	0.1558	0.1737	0.0018	0.002	0.0098	0.0192	0.0099	0.0071	0.0096	0.0061	0.0011
1	rs142229550	99781455	0.82	0.36720095628419	0.87	0.259919603286658	0.070820819171508	0.0910814379622124	0.0036	0.0012	0.0163	0.1425	0.0052	0.1734	0.2059	0.009	0.0014	0.0069	0.0044	0.0087	0.0021	0.0048	0.0138	0.1558	0.1737	0.0018	0.002	0.0098	0.0192	0.0099	0.0071	0.0096	0.0061	0.0011
1	rs12026055	99790208	0.82	0.36720095628419	0.87	0.259919603286658	0.101986785567335	0.103531782746475	0.0038	0.0012	0.0166	0.1434	0.0053	0.1731	0.2055	0.0091	0.0014	0.0063	0.0045	0.009	0.0021	0.0048	0.0142	0.1565	0.1724	0.002	0.002	0.0096	0.0186	0.0098	0.0072	0.0096	0.0062	0.0011
1	rs12083619	99791342	0.82	0.36720095628419	0.87	0.259919603286658	0.102718541023586	0.108349142432876	0.0039	0.0012	0.0166	0.1435	0.0053	0.173	0.2055	0.0092	0.0014	0.0062	0.0045	0.009	0.0021	0.0048	0.0143	0.1565	0.1721	0.0021	0.002	0.0096	0.0186	0.0098	0.0072	0.0096	0.0063	0.0012
1	rs1325956	99792544	0.82	0.36720095628419	0.87	0.259919603286658	0.104668184201883	0.0987998293315967	0.004	0.0012	0.0166	0.1435	0.0053	0.173	0.2054	0.0092	0.0014	0.0062	0.0045	0.009	0.0021	0.0048	0.0143	0.1565	0.172	0.0021	0.002	0.0096	0.0186	0.0098	0.0072	0.0096	0.0063	0.0012
1	rs17120238	99800813	0.83	0.326509998324372	0.87	0.259919603286658	0.0575721588265718	0.0899880188312368	0.0039	0.0013	0.0165	0.1478	0.0047	0.1723	0.2073	0.0091	0.0017	0.006	0.0047	0.0105	0.0021	0.0046	0.0147	0.1555	0.1686	0.0028	0.002	0.0089	0.0182	0.0094	0.0063	0.0093	0.0058	0.0014
1	rs7534454	99800965	0.83	0.326509998324372	0.85	0.32706018639722	0.0576984924752009	0.0830856120545748	0.0038	0.0013	0.0165	0.1481	0.0047	0.172	0.208	0.009	0.0018	0.0059	0.0046	0.0107	0.0021	0.0046	0.0148	0.1553	0.1685	0.0029	0.0019	0.0088	0.0181	0.0094	0.0062	0.0093	0.0057	0.0014
1	rs13374397	99802789	0.84	0.289034762536342	0.85	0.32706018639722	0.0929909005598602	0.105100556467389	0.0035	0.0014	0.0161	0.1505	0.0047	0.1713	0.211	0.0098	0.0019	0.006	0.0043	0.0111	0.0017	0.004	0.015	0.155	0.165	0.0037	0.0014	0.0097	0.0178	0.0092	0.0054	0.0089	0.0054	0.0017
1	rs10493911	99811487	0.84	0.289034762536342	0.85	0.32706018639722	0.11622452702218	0.0802381565494411	0.0034	0.0014	0.0162	0.1508	0.0047	0.1713	0.2118	0.0099	0.0019	0.006	0.0042	0.0112	0.0016	0.0039	0.0151	0.1548	0.1641	0.0038	0.0013	0.0098	0.0178	0.0092	0.0054	0.0089	0.0054	0.0017
1	rs17120263	99825186	0.84	0.289034762536342	0.85	0.32706018639722	0.119906759195556	0.0844483802963628	0.0034	0.0014	0.0162	0.1508	0.0047	0.1715	0.212	0.0099	0.002	0.006	0.0042	0.0112	0.0016	0.0039	0.0152	0.1544	0.1639	0.0038	0.0012	0.0098	0.0177	0.0092	0.0054	0.0089	0.0054	0.0017
1	rs115948230	99826204	0.84	0.289034762536342	0.85	0.32706018639722	0.120166285192868	0.0829347456538004	0.0034	0.0014	0.0162	0.1508	0.0047	0.1715	0.2121	0.0099	0.002	0.006	0.0042	0.0112	0.0016	0.0039	0.0152	0.1544	0.1639	0.0038	0.0012	0.0098	0.0177	0.0092	0.0054	0.0089	0.0054	0.0017
1	rs1254118	99834791	0.84	0.289034762536342	0.85	0.32706018639722	0.127692204718747	0.0800894066322641	0.0034	0.0014	0.0162	0.1508	0.0047	0.1716	0.2122	0.0099	0.002	0.006	0.0042	0.0112	0.0016	0.0039	0.0153	0.1542	0.1639	0.0038	0.0012	0.0098	0.0177	0.0093	0.0054	0.0089	0.0054	0.0017
1	rs77758499	99841806	0.84	0.289034762536342	0.85	0.32706018639722	0.134753403408175	0.0772845495125372	0.0034	0.0014	0.0162	0.1509	0.0047	0.1716	0.2122	0.0099	0.002	0.006	0.0042	0.0112	0.0016	0.0039	0.0153	0.1542	0.1638	0.0038	0.0011	0.0098	0.0177	0.0092	0.0054	0.0089	0.0054	0.0017
1	rs116775441	99843013	0.84	0.289034762536342	0.85	0.32706018639722	0.136149631175141	0.077798168634899	0.0034	0.0014	0.0162	0.1509	0.0047	0.1716	0.2123	0.0099	0.002	0.006	0.0042	0.0112	0.0016	0.0039	0.0153	0.1542	0.1637	0.0038	0.0011	0.0098	0.0177	0.0092	0.0054	0.0089	0.0054	0.0017
1	rs72719604	99845402	0.84	0.289034762536342	0.85	0.32706018639722	0.142523869491599	0.0756067560778512	0.0034	0.0014	0.0162	0.1509	0.0047	0.1716	0.2123	0.0099	0.002	0.006	0.0042	0.0112	0.0016	0.0039	0.0154	0.1541	0.1637	0.0038	0.0011	0.0098	0.0177	0.0092	0.0054	0.0089	0.0054	0.0017
1	rs36012720	99852417	0.84	0.289034762536342	0.85	0.32706018639722	0.149665106572002	0.0824075857190502	0.0034	0.0014	0.0162	0.1509	0.0047	0.1716	0.2123	0.0099	0.0021	0.006	0.0042	0.0112	0.0016	0.0039	0.0154	0.1542	0.1637	0.0038	0.0011	0.0098	0.0177	0.0092	0.0054	0.0089	0.0054	0.0017
1	rs72957096	99883808	0.84	0.289034762536342	0.86	0.29215087580064	0.194388692877612	0.0747373861482215	0.0034	0.0013	0.0161	0.151	0.0047	0.1715	0.2122	0.01	0.0021	0.006	0.0042	0.0113	0.0016	0.0039	0.0154	0.1543	0.1637	0.0038	9e-04	0.0099	0.0177	0.0092	0.0054	0.0089	0.0055	0.0017
1	rs111399287	99890696	0.84	0.289034762536342	0.86	0.29215087580064	0.211918968132547	0.0753165075465166	0.0034	0.0013	0.0162	0.1511	0.0047	0.1715	0.2122	0.01	0.002	0.0061	0.0042	0.0113	0.0016	0.0039	0.0153	0.1544	0.1637	0.0039	9e-04	0.0099	0.0177	0.0092	0.0054	0.0089	0.0055	0.0016
1	rs55785143	99894554	0.84	0.289034762536342	0.85	0.32706018639722	0.226902895368779	0.0707352835858344	0.0034	0.0013	0.0162	0.1512	0.0047	0.1715	0.2122	0.01	0.002	0.0061	0.0042	0.0113	0.0015	0.004	0.0153	0.1545	0.1637	0.0039	9e-04	0.0099	0.0177	0.0092	0.0053	0.0089	0.0055	0.0016
1	rs114845924	99901988	0.84	0.289034762536342	0.85	0.32706018639722	0.229841956663812	0.0703823905035144	0.0034	0.0013	0.0162	0.1512	0.0047	0.1715	0.2122	0.01	0.002	0.0061	0.0042	0.0113	0.0015	0.004	0.0153	0.1545	0.1637	0.0039	9e-04	0.0099	0.0177	0.0092	0.0053	0.0089	0.0055	0.0016
1	rs35200459	99903100	0.84	0.289034762536342	0.85	0.32706018639722	0.233566607365832	0.0696086068536865	0.0034	0.0013	0.0162	0.1512	0.0047	0.1715	0.2122	0.01	0.002	0.0061	0.0042	0.0113	0.0015	0.004	0.0153	0.1545	0.1637	0.0039	9e-04	0.0099	0.0177	0.0092	0.0053	0.0089	0.0055	0.0016
1	rs116733964	99906088	0.84	0.289034762536342	0.85	0.32706018639722	0.231742457638215	0.0760429869509714	0.0034	0.0013	0.0162	0.1513	0.0047	0.1715	0.2122	0.01	0.002	0.006	0.0042	0.0113	0.0015	0.004	0.0153	0.1546	0.1637	0.0039	8e-04	0.0098	0.0177	0.0092	0.0053	0.0089	0.0055	0.0016
1	rs7542970	99907647	0.84	0.289034762536342	0.85	0.32706018639722	0.229631326222951	0.0703823905035144	0.0034	0.0013	0.0163	0.1512	0.0047	0.1715	0.2122	0.01	0.002	0.006	0.0042	0.0114	0.0015	0.004	0.0153	0.1545	0.1637	0.0039	8e-04	0.0098	0.0177	0.0092	0.0053	0.009	0.0055	0.0016
1	rs114283870	99920286	0.84	0.289034762536342	0.85	0.32706018639722	0.238785243283156	0.0748096758917711	0.0033	0.0013	0.0162	0.1514	0.0046	0.1715	0.2123	0.0099	0.0019	0.006	0.0042	0.0114	0.0015	0.004	0.0153	0.1545	0.1637	0.0039	8e-04	0.0098	0.0177	0.0092	0.0053	0.009	0.0055	0.0016
1	rs11166248	99920416	0.84	0.289034762536342	0.85	0.32706018639722	0.23693861089367	0.0715852094895178	0.0033	0.0013	0.0163	0.1511	0.0046	0.1715	0.2125	0.0099	0.0019	0.006	0.0042	0.0114	0.0015	0.004	0.0153	0.1545	0.1637	0.0039	8e-04	0.0098	0.0177	0.0092	0.0053	0.009	0.0055	0.0016
1	rs79800546	99931618	0.84	0.289034762536342	0.85	0.32706018639722	0.183598875613424	0.100259127938522	0.0033	0.0013	0.0161	0.1514	0.0046	0.1715	0.2135	0.0098	0.0018	0.006	0.0041	0.0115	0.0014	0.004	0.0153	0.153	0.1641	0.0038	8e-04	0.0097	0.0179	0.0093	0.0052	0.0092	0.0054	0.0015
1	rs4537583	99946736	0.84	0.289034762536342	0.85	0.32706018639722	0.149007315896098	0.118667049711848	0.0033	0.0013	0.0158	0.1518	0.0046	0.1715	0.2146	0.0097	0.0017	0.006	0.0041	0.0116	0.0014	0.004	0.0154	0.1511	0.1647	0.0038	8e-04	0.0095	0.0181	0.0095	0.0052	0.0094	0.0053	0.0015
1	rs17120526	99951627	0.84	0.289034762536342	0.85	0.32706018639722	0.136398755570368	0.111212169962147	0.0033	0.0013	0.0157	0.1522	0.0046	0.1718	0.2155	0.0089	0.0017	0.006	0.004	0.0117	0.0013	0.004	0.0154	0.1499	0.1649	0.0038	8e-04	0.0095	0.0184	0.0096	0.0052	0.0095	0.0052	0.0015
1	rs12563719	99952500	0.84	0.289034762536342	0.85	0.32706018639722	0.136180756761487	0.0953477608535485	0.0033	0.0013	0.0156	0.1522	0.0046	0.1719	0.2157	0.0087	0.0017	0.006	0.004	0.0117	0.0013	0.004	0.0154	0.15	0.1652	0.0038	8e-04	0.0095	0.0184	0.0096	0.0051	0.0095	0.0049	0.0015
1	rs76610704	99953798	0.84	0.289034762536342	0.85	0.32706018639722	0.122079957891776	0.114616867058012	0.0033	0.0013	0.0159	0.1522	0.0046	0.1718	0.2157	0.0087	0.0017	0.006	0.004	0.0119	0.0014	0.004	0.0154	0.1497	0.1649	0.0038	8e-04	0.0096	0.0184	0.0096	0.0051	0.0096	0.0049	0.0015
1	rs67980809	99954194	0.84	0.289034762536342	0.85	0.32706018639722	0.122488261668754	0.106096057113032	0.0033	0.0013	0.0159	0.1522	0.0046	0.1718	0.2157	0.0087	0.0017	0.006	0.004	0.0119	0.0014	0.004	0.0154	0.1496	0.1648	0.0038	8e-04	0.0096	0.0184	0.0096	0.0051	0.0096	0.0049	0.0015
1	rs17403124	99956689	0.84	0.289034762536342	0.85	0.32706018639722	0.0950475447429809	0.145451359012287	0.0034	0.0014	0.0159	0.1524	0.0045	0.1714	0.2152	0.0089	0.0019	0.0058	0.004	0.0125	0.0015	0.004	0.0156	0.1486	0.1642	0.0038	9e-04	0.0097	0.0185	0.0099	0.0051	0.0098	0.005	0.0016
1	rs2392047	99957207	0.85	0.254661707966279	0.87	0.259919603286658	0.141406907101811	0.134660512290268	0.0034	0.0014	0.0157	0.1527	0.0044	0.1704	0.2156	0.0092	0.0021	0.0058	0.0039	0.0127	0.0019	0.0041	0.016	0.1464	0.1642	0.0039	8e-04	0.0102	0.0185	0.0102	0.0051	0.0099	0.0055	0.0017
1	rs4908319	99959579	0.85	0.254661707966279	0.88	0.230271256315472	0.0490347792385759	0.0315068144255003	0.0033	0.0015	0.0168	0.1528	0.0045	0.167	0.2161	0.0097	0.0022	0.0059	0.0041	0.0136	0.0022	0.0046	0.0159	0.1428	0.164	0.0033	9e-04	0.0109	0.018	0.0114	0.0048	0.0105	0.0069	0.0018
1	rs34699904	99962833	0.85	0.254661707966279	0.88	0.230271256315472	0.0529410925041075	0.0263727285209235	0.0033	0.0015	0.0168	0.1528	0.0045	0.167	0.2161	0.0098	0.0022	0.0059	0.0041	0.0136	0.0022	0.0046	0.0159	0.1427	0.164	0.0033	9e-04	0.0109	0.018	0.0114	0.0048	0.0105	0.0069	0.0019
1	rs2893420	99963687	0.85	0.254661707966279	0.88	0.230271256315472	0.0350141167542164	0.0242292183668624	0.0032	0.0015	0.0168	0.1527	0.0045	0.1668	0.2161	0.0098	0.0021	0.0058	0.0041	0.0137	0.0022	0.0047	0.016	0.1433	0.1639	0.0029	8e-04	0.0109	0.018	0.0114	0.0048	0.0106	0.0069	0.0018
1	rs7517211	99969159	0.85	0.254661707966279	0.87	0.259919603286658	0.0322161156310986	0.0258739064348485	0.0031	0.0015	0.0168	0.1527	0.0045	0.1668	0.2164	0.0097	0.0022	0.0058	0.0041	0.0137	0.0022	0.0047	0.016	0.1434	0.1639	0.0029	9e-04	0.0109	0.0179	0.0114	0.0049	0.0106	0.0069	0.0018
1	rs11576210	99992372	0.85	0.254661707966279	0.88	0.230271256315472	0.0372876300449975	0.0206468682382012	0.0034	0.0017	0.0173	0.1523	0.0051	0.1661	0.2161	0.0093	0.0027	0.0059	0.0041	0.0138	0.0025	0.0047	0.0162	0.1411	0.164	0.003	0.0011	0.0109	0.0178	0.0119	0.0049	0.0106	0.0071	0.0021
1	rs115541361	99998481	0.85	0.254661707966279	0.88	0.230271256315472	0.0377597136471114	0.0221305083167175	0.0034	0.0017	0.0173	0.1523	0.0051	0.1661	0.2161	0.0093	0.0027	0.0059	0.0041	0.0138	0.0026	0.0047	0.0162	0.141	0.164	0.0031	0.0011	0.011	0.0178	0.0119	0.0049	0.0106	0.0071	0.0021
1	rs114427610	100003419	0.85	0.254661707966279	0.88	0.230271256315472	0.0393817306458715	0.0207279886124778	0.0034	0.0017	0.0173	0.1522	0.0052	0.166	0.216	0.0093	0.0027	0.0059	0.0041	0.0138	0.0026	0.0047	0.0162	0.1408	0.164	0.0031	0.0011	0.011	0.0178	0.0119	0.005	0.0106	0.0072	0.0021
1	rs76698872	100007258	0.85	0.254661707966279	0.88	0.230271256315472	0.044564598668659	0.0193699254919187	0.0034	0.0017	0.0173	0.1522	0.0052	0.166	0.2161	0.0093	0.0027	0.0059	0.0039	0.0138	0.0026	0.0047	0.0162	0.1409	0.164	0.0031	0.0011	0.011	0.0178	0.0119	0.0048	0.0106	0.0072	0.0021
1	rs1416883	100010999	0.85	0.254661707966279	0.88	0.230271256315472	0.045297233905929	0.0194092304747214	0.0034	0.0017	0.0173	0.1522	0.0052	0.166	0.2161	0.0093	0.0027	0.0059	0.0039	0.0138	0.0026	0.0047	0.0162	0.1409	0.164	0.0031	0.0011	0.011	0.0178	0.0119	0.0048	0.0106	0.0072	0.0021
1	rs115410119	100012891	0.85	0.254661707966279	0.88	0.230271256315472	0.0452052094651867	0.0195273780044194	0.0034	0.0017	0.0173	0.1522	0.0052	0.166	0.2161	0.0093	0.0027	0.0059	0.0039	0.0138	0.0026	0.0047	0.0162	0.1409	0.164	0.0031	0.0011	0.011	0.0178	0.0119	0.0048	0.0106	0.0072	0.0021
1	rs76338372	100023153	0.85	0.254661707966279	0.88	0.230271256315472	0.0374220919542515	0.0233186363189109	0.0034	0.0017	0.0174	0.1523	0.0052	0.1659	0.2161	0.0093	0.0027	0.0059	0.0039	0.0138	0.0026	0.0048	0.0162	0.1408	0.164	0.0031	0.0011	0.011	0.0178	0.0119	0.0048	0.0106	0.0072	0.0021
1	rs77930938	100023657	0.85	0.254661707966279	0.89	0.20310604818777	0.0374759705303552	0.0235771033924906	0.0034	0.0017	0.0174	0.1523	0.0052	0.1659	0.2161	0.0093	0.0027	0.0059	0.0039	0.0138	0.0026	0.0048	0.0162	0.1408	0.164	0.0031	0.0011	0.011	0.0178	0.0119	0.0048	0.0106	0.0072	0.0021
1	rs78659954	100026125	0.85	0.254661707966279	0.9	0.178319663885856	0.0374894485549858	0.0252455647325569	0.0034	0.0017	0.0174	0.1523	0.0052	0.1659	0.2161	0.0093	0.0027	0.0059	0.0039	0.0138	0.0026	0.0048	0.0162	0.1408	0.164	0.0031	0.0011	0.011	0.0178	0.0119	0.0048	0.0106	0.0072	0.0021
1	rs77406825	100032054	0.85	0.254661707966279	0.91	0.155803491158275	0.0551015238337025	0.020404430872072	0.0036	0.002	0.0183	0.1529	0.0055	0.1635	0.2156	0.0096	0.0031	0.0059	0.004	0.0146	0.0027	0.0049	0.0163	0.1382	0.163	0.0035	0.0012	0.0109	0.0182	0.0122	0.0049	0.0106	0.0077	0.0024
1	rs12116502	100039250	0.85	0.254661707966279	0.91	0.155803491158275	0.0675040820664571	0.0173424819049515	0.0036	0.0021	0.0186	0.153	0.0056	0.1628	0.2154	0.0097	0.0031	0.006	0.0041	0.0147	0.0028	0.005	0.0164	0.1376	0.1628	0.0035	0.0013	0.0109	0.0183	0.0123	0.005	0.0107	0.0079	0.0024
1	rs1000792	100040100	0.85	0.254661707966279	0.91	0.155803491158275	0.0679859281349822	0.0173424819049515	0.0036	0.0021	0.0186	0.1531	0.0056	0.1628	0.2154	0.0097	0.0031	0.006	0.0041	0.0147	0.0028	0.005	0.0164	0.1376	0.1628	0.0035	0.0013	0.0109	0.0183	0.0123	0.005	0.0107	0.0079	0.0024
1	rs952519	100040528	0.85	0.254661707966279	0.91	0.155803491158275	0.0686926405348471	0.0170091156843629	0.0036	0.0021	0.0186	0.1531	0.0056	0.1629	0.2155	0.0097	0.0031	0.006	0.0041	0.0147	0.0028	0.005	0.0164	0.1376	0.1625	0.0035	0.0013	0.0109	0.0183	0.0123	0.005	0.0107	0.0079	0.0024
1	rs17120713	100042089	0.85	0.254661707966279	0.91	0.155803491158275	0.0662498808289503	0.0170091156843629	0.0036	0.0021	0.0186	0.1531	0.0055	0.163	0.2153	0.0097	0.0031	0.006	0.0041	0.0148	0.0028	0.005	0.0164	0.1377	0.1623	0.0035	0.0013	0.0109	0.0183	0.0123	0.005	0.0106	0.0079	0.0024
1	rs75094548	100042449	0.85	0.254661707966279	0.91	0.155803491158275	0.0657170744761982	0.0170829219298048	0.0036	0.0021	0.0186	0.1531	0.0055	0.163	0.2153	0.0097	0.0031	0.006	0.0041	0.0148	0.0028	0.005	0.0164	0.1377	0.1623	0.0035	0.0013	0.0109	0.0183	0.0123	0.005	0.0106	0.0079	0.0024
1	rs7543130	100049785	0.85	0.254661707966279	0.91	0.155803491158275	0.0634984625239767	0.0184382608912496	0.0036	0.0022	0.0186	0.1527	0.0054	0.1628	0.2155	0.0097	0.0031	0.0062	0.004	0.0149	0.0027	0.005	0.0164	0.138	0.1623	0.0035	0.0013	0.0109	0.0184	0.0123	0.005	0.0104	0.0079	0.0024
1	rs1416890	100051383	0.85	0.254661707966279	0.91	0.155803491158275	0.0636139847938236	0.0184382608912496	0.0036	0.0022	0.0186	0.1527	0.0054	0.1628	0.2155	0.0097	0.0031	0.0062	0.004	0.0149	0.0027	0.005	0.0164	0.138	0.1623	0.0035	0.0013	0.0109	0.0184	0.0123	0.005	0.0104	0.0079	0.0024
1	rs78170214	100059601	0.85	0.254661707966279	0.91	0.155803491158275	0.0669447580168334	0.021176898357492	0.0036	0.0022	0.0186	0.1525	0.0054	0.163	0.2155	0.0097	0.0031	0.0062	0.004	0.0149	0.0029	0.005	0.0163	0.138	0.1623	0.0035	0.0012	0.0109	0.0184	0.0123	0.005	0.0104	0.0079	0.0024
1	rs1339864	100060529	0.85	0.254661707966279	0.91	0.155803491158275	0.0670045399760528	0.0210949328584527	0.0036	0.0022	0.0186	0.1525	0.0054	0.163	0.2155	0.0097	0.0031	0.0062	0.004	0.0149	0.0029	0.005	0.0163	0.138	0.1623	0.0035	0.0012	0.0109	0.0184	0.0123	0.005	0.0104	0.0079	0.0024
1	rs114323737	100065823	0.85	0.254661707966279	0.91	0.155803491158275	0.0542650779100863	0.0411022088758644	0.0035	0.0029	0.0187	0.1542	0.0053	0.1623	0.2173	0.0089	0.0029	0.0066	0.0038	0.0161	0.0041	0.0054	0.0148	0.1371	0.1595	0.0032	0.0014	0.0108	0.0183	0.0124	0.0054	0.0102	0.0076	0.0025
1	rs115029389	100069727	0.84	0.289034762536342	0.91	0.155803491158275	0.107716416707817	0.0553430878808383	0.0035	0.0032	0.0187	0.1551	0.0053	0.1618	0.2183	0.0085	0.0028	0.0068	0.0037	0.0167	0.0048	0.0056	0.0139	0.1366	0.158	0.003	0.0014	0.0107	0.0183	0.0125	0.0056	0.01	0.0075	0.0026
1	rs114583061	100075104	0.84	0.289034762536342	0.91	0.155803491158275	0.119417478770644	0.0573325947688789	0.0035	0.0033	0.0187	0.1552	0.0053	0.1618	0.2184	0.0085	0.0028	0.0068	0.0037	0.0168	0.0049	0.0056	0.0139	0.1366	0.1578	0.003	0.0015	0.0107	0.0183	0.0125	0.0056	0.01	0.0075	0.0026
1	rs61784987	100075329	0.84	0.289034762536342	0.91	0.155803491158275	0.11973393233486	0.0558536176850008	0.0035	0.0033	0.0187	0.1552	0.0053	0.1618	0.2184	0.0085	0.0028	0.0068	0.0037	0.0168	0.0049	0.0056	0.0139	0.1366	0.1578	0.003	0.0015	0.0107	0.0183	0.0125	0.0056	0.01	0.0075	0.0026
1	rs835012	100079353	0.84	0.289034762536342	0.9	0.178319663885856	0.13432078607334	0.0504720913336642	0.0035	0.0033	0.0187	0.1552	0.0053	0.1618	0.2183	0.0084	0.0028	0.0068	0.0037	0.0169	0.0049	0.0057	0.0138	0.1365	0.1577	0.003	0.0015	0.0108	0.0184	0.0125	0.0056	0.01	0.0075	0.0026
1	rs72721781	100081772	0.84	0.289034762536342	0.91	0.155803491158275	0.14178927420644	0.0534466344305698	0.0035	0.0033	0.0187	0.1553	0.0053	0.1618	0.2182	0.0084	0.0028	0.0068	0.0037	0.0169	0.005	0.0057	0.0138	0.1365	0.1578	0.003	0.0015	0.0108	0.0185	0.0125	0.0056	0.01	0.0075	0.0026
1	rs12722988	100083263	0.84	0.289034762536342	0.91	0.155803491158275	0.143613947009192	0.0545177874489787	0.0035	0.0033	0.0187	0.1553	0.0053	0.1618	0.2182	0.0084	0.0028	0.0068	0.0037	0.0169	0.005	0.0057	0.0138	0.1365	0.1578	0.003	0.0015	0.0108	0.0185	0.0125	0.0056	0.01	0.0075	0.0026
1	rs17648010	100086858	0.84	0.289034762536342	0.91	0.155803491158275	0.128622448968656	0.0538236392758575	0.0035	0.0033	0.0187	0.1553	0.0054	0.162	0.2181	0.0085	0.0028	0.0068	0.0037	0.0167	0.005	0.0055	0.0138	0.1364	0.1578	0.003	0.0015	0.0109	0.0185	0.0124	0.0056	0.0103	0.0075	0.0026
1	rs834979	100087162	0.84	0.289034762536342	0.91	0.155803491158275	0.129919562283394	0.0535093889511163	0.0035	0.0033	0.0185	0.1553	0.0054	0.1619	0.218	0.0085	0.0028	0.0069	0.0037	0.0167	0.005	0.0055	0.0138	0.1367	0.1579	0.003	0.0015	0.0109	0.0185	0.0124	0.0056	0.0103	0.0075	0.0026
1	rs77409183	100091422	0.84	0.289034762536342	0.91	0.155803491158275	0.172839435478394	0.0674471379883101	0.0033	0.0034	0.0183	0.1558	0.0056	0.162	0.2185	0.0085	0.0027	0.0066	0.0038	0.0168	0.0053	0.0055	0.0136	0.136	0.1582	0.003	0.0015	0.011	0.0183	0.0122	0.0057	0.0099	0.0069	0.0028
1	rs844330	100091852	0.84	0.289034762536342	0.91	0.155803491158275	0.187031206622126	0.0696788039230055	0.0033	0.0034	0.0182	0.1559	0.0056	0.162	0.2186	0.0085	0.0026	0.0066	0.0038	0.0168	0.0053	0.0056	0.0135	0.1359	0.1583	0.0031	0.0015	0.0111	0.0183	0.0122	0.0057	0.0099	0.0069	0.0028
1	rs115400609	100093163	0.83	0.326509998324372	0.91	0.155803491158275	0.224192606865423	0.0698895715461525	0.0032	0.0034	0.0183	0.1557	0.0058	0.1621	0.2183	0.0086	0.0026	0.0067	0.0038	0.0169	0.0054	0.0056	0.0137	0.1359	0.1584	0.0032	0.0014	0.011	0.0183	0.0121	0.0057	0.0097	0.0068	0.0027
1	rs72721790	100100105	0.83	0.326509998324372	0.91	0.155803491158275	0.275463725342813	0.0658619093009029	0.0032	0.0035	0.0183	0.1556	0.0059	0.1621	0.218	0.0086	0.0026	0.0069	0.0038	0.0169	0.0054	0.0056	0.0138	0.1359	0.1586	0.0033	0.0014	0.0109	0.0184	0.012	0.0057	0.0096	0.0067	0.0026
1	rs11166285	100103934	0.83	0.326509998324372	0.91	0.155803491158275	0.320250781213576	0.0727964518298534	0.0032	0.0036	0.0184	0.1556	0.006	0.1621	0.2179	0.0086	0.0026	0.0069	0.0038	0.0169	0.0054	0.0056	0.0139	0.1359	0.1587	0.0034	0.0013	0.0109	0.0184	0.012	0.0057	0.0096	0.0067	0.0026
1	rs17405726	100107131	0.83	0.326509998324372	0.91	0.155803491158275	0.337421219158768	0.0730826690391564	0.0032	0.0036	0.0184	0.1556	0.006	0.1618	0.2186	0.0086	0.0026	0.0069	0.0038	0.0169	0.0053	0.0055	0.0138	0.1356	0.1587	0.0034	0.0013	0.011	0.0185	0.0119	0.0057	0.0096	0.0067	0.0026
1	rs835000	100108685	0.83	0.326509998324372	0.91	0.155803491158275	0.313882918855307	0.0722966879026286	0.0032	0.0036	0.0184	0.1555	0.006	0.1619	0.2187	0.0086	0.0026	0.0069	0.0038	0.0167	0.0053	0.0055	0.0137	0.1356	0.1588	0.0034	0.0013	0.011	0.0184	0.012	0.0057	0.0096	0.0067	0.0026
1	rs834996	100112736	0.82	0.36720095628419	0.91	0.155803491158275	0.248356919967662	0.0588280991512616	0.0029	0.0035	0.0181	0.1533	0.0065	0.1623	0.2188	0.0088	0.0023	0.0074	0.0038	0.0172	0.0052	0.0061	0.0138	0.1352	0.1589	0.0035	0.0014	0.0109	0.0174	0.013	0.0055	0.0101	0.0069	0.0027
1	rs115211724	100116900	0.81	0.411214762386647	0.9	0.178319663885856	0.208990979540589	0.0332614138725438	0.0027	0.0034	0.0178	0.1521	0.0069	0.1636	0.2198	0.0091	0.002	0.0075	0.0039	0.0175	0.0048	0.0067	0.0136	0.1327	0.1604	0.0036	0.0012	0.011	0.0168	0.0134	0.0052	0.0106	0.0072	0.0023
1	rs834980	100130710	0.81	0.411214762386647	0.9	0.178319663885856	0.228201884711083	0.0498008885775442	0.0027	0.0034	0.0178	0.152	0.0069	0.1637	0.2199	0.0091	0.002	0.0075	0.0039	0.0176	0.0047	0.0067	0.0136	0.1322	0.1606	0.0036	0.0012	0.011	0.0167	0.0134	0.0052	0.0107	0.0072	0.0023
1	rs1981192	100143603	0.8	0.458652199356866	0.9	0.178319663885856	0.238527098274881	0.0581758570842213	0.0026	0.0034	0.0179	0.1522	0.0071	0.1644	0.2204	0.0091	0.0019	0.0077	0.0039	0.0176	0.0046	0.0069	0.0134	0.132	0.1599	0.0034	0.0012	0.011	0.0166	0.0134	0.0051	0.0107	0.0073	0.0022
1	rs12069629	100146431	0.8	0.458652199356866	0.9	0.178319663885856	0.227489024794648	0.0465631767339599	0.0025	0.0033	0.0179	0.1523	0.0071	0.1641	0.2207	0.0091	0.0018	0.0077	0.0039	0.0176	0.0046	0.0069	0.0134	0.1323	0.1597	0.0034	0.0012	0.011	0.0166	0.0134	0.0051	0.0107	0.0073	0.0022
1	rs6577120	100147421	0.8	0.458652199356866	0.9	0.178319663885856	0.206601602826308	0.0402124725363554	0.0024	0.0033	0.0179	0.1525	0.007	0.1644	0.2207	0.0091	0.0017	0.0077	0.0039	0.0177	0.0045	0.0069	0.0134	0.1322	0.1597	0.0034	0.0011	0.0111	0.0165	0.0134	0.0051	0.0107	0.0072	0.0022
1	rs12072388	100148203	0.8	0.458652199356866	0.9	0.178319663885856	0.201438719110204	0.0313090895462847	0.0024	0.0033	0.0179	0.1528	0.007	0.1648	0.2207	0.009	0.0016	0.0078	0.0039	0.0177	0.0043	0.0069	0.0134	0.132	0.1596	0.0034	0.0011	0.0111	0.0163	0.0135	0.005	0.0108	0.0072	0.0021
1	rs41285726	100151835	0.8	0.458652199356866	0.9	0.178319663885856	0.20446442869477	0.0323034698908389	0.0024	0.0033	0.0178	0.1528	0.007	0.1652	0.2205	0.009	0.0016	0.0078	0.0039	0.0177	0.0043	0.007	0.0134	0.1321	0.1599	0.0034	0.0011	0.0111	0.0163	0.0134	0.005	0.0107	0.0072	0.0021
1	rs41285728	100154899	0.8	0.458652199356866	0.9	0.178319663885856	0.203557967866189	0.032353566009896	0.0024	0.0033	0.0178	0.1528	0.0069	0.1653	0.2205	0.009	0.0016	0.0078	0.0039	0.0177	0.0043	0.007	0.0134	0.1321	0.1599	0.0034	0.0011	0.0111	0.0162	0.0134	0.005	0.0107	0.0072	0.002
1	rs10875242	100159300	0.8	0.458652199356866	0.9	0.178319663885856	0.208033367414901	0.0431930576895719	0.0023	0.0033	0.0178	0.1533	0.0068	0.166	0.2206	0.009	0.0014	0.0078	0.0039	0.0177	0.0041	0.007	0.0134	0.1319	0.1598	0.0033	0.001	0.0112	0.0159	0.0133	0.005	0.0108	0.0072	0.002
1	rs12040070	100172901	0.8	0.458652199356866	0.9	0.178319663885856	0.225441254193203	0.0400466215622412	0.0023	0.0033	0.0179	0.1534	0.0068	0.1661	0.2205	0.009	0.0014	0.0079	0.0039	0.0177	0.0041	0.007	0.0134	0.1321	0.1597	0.0033	0.001	0.0113	0.016	0.0132	0.005	0.0107	0.0073	0.0019
1	rs12145706	100174670	0.8	0.458652199356866	0.9	0.178319663885856	0.230010538258891	0.0408232272498776	0.0023	0.0033	0.0178	0.153	0.0067	0.1662	0.2204	0.009	0.0014	0.0079	0.0039	0.0177	0.0041	0.007	0.0134	0.1322	0.1598	0.0033	0.001	0.0113	0.016	0.0133	0.005	0.0107	0.0073	0.002
1	rs115038423	100185458	0.8	0.458652199356866	0.9	0.178319663885856	0.192934743683564	0.0482900699995543	0.0022	0.0033	0.0177	0.1527	0.0066	0.1671	0.2201	0.0091	0.0012	0.0079	0.004	0.0179	0.004	0.0071	0.0132	0.1322	0.1603	0.0028	0.001	0.0112	0.0159	0.0133	0.0051	0.0107	0.0073	0.002
1	rs953019	100188316	0.8	0.458652199356866	0.9	0.178319663885856	0.191449012365252	0.0564303715929338	0.0022	0.0033	0.0178	0.1527	0.0066	0.1674	0.2201	0.009	0.0012	0.0079	0.0041	0.0179	0.004	0.0071	0.0129	0.1322	0.1605	0.0028	0.001	0.0111	0.0158	0.0133	0.0051	0.0107	0.0074	0.002
1	rs6670361	100200184	0.79	0.509607847349147	0.9	0.178319663885856	0.112224734154206	0.059089864750233	0.0019	0.003	0.0178	0.1524	0.006	0.1692	0.2201	0.009	8e-04	0.0075	0.004	0.0179	0.0033	0.0068	0.0125	0.133	0.1618	0.0024	8e-04	0.011	0.0163	0.0132	0.0053	0.0107	0.0073	0.002
1	rs6577124	100200548	0.79	0.509607847349147	0.9	0.178319663885856	0.115942018352639	0.0718694516388229	0.0019	0.003	0.0178	0.1524	0.006	0.1692	0.2201	0.009	8e-04	0.0075	0.004	0.0179	0.0033	0.0069	0.0125	0.133	0.1618	0.0024	8e-04	0.011	0.0163	0.0132	0.0053	0.0107	0.0073	0.002
1	rs7537296	100203648	0.79	0.509607847349147	0.89	0.20310604818777	0.117159800329513	0.0722254091778441	0.0019	0.003	0.0178	0.1524	0.006	0.1693	0.2202	0.0089	8e-04	0.0075	0.0039	0.0178	0.0034	0.0068	0.0124	0.1331	0.1618	0.0024	9e-04	0.011	0.0163	0.0131	0.0053	0.0107	0.0073	0.002
1	rs12120774	100205588	0.79	0.509607847349147	0.89	0.20310604818777	0.117131391158065	0.0722254091778441	0.0019	0.003	0.0178	0.1524	0.006	0.1693	0.2202	0.0089	8e-04	0.0075	0.0039	0.0178	0.0034	0.0068	0.0124	0.1331	0.1618	0.0024	9e-04	0.011	0.0163	0.0131	0.0053	0.0107	0.0073	0.002
1	rs61782990	100206823	0.79	0.509607847349147	0.89	0.20310604818777	0.117074585484909	0.0721541595125049	0.0019	0.003	0.0178	0.1524	0.006	0.1693	0.2202	0.0089	8e-04	0.0075	0.0039	0.0178	0.0034	0.0068	0.0124	0.1331	0.1618	0.0024	9e-04	0.011	0.0163	0.0131	0.0053	0.0107	0.0073	0.002
1	rs10875251	100211841	0.79	0.509607847349147	0.89	0.20310604818777	0.111975878492236	0.0539495621488065	0.0019	0.003	0.0178	0.1528	0.006	0.1694	0.2203	0.0089	8e-04	0.0075	0.0038	0.0178	0.0034	0.0069	0.0124	0.1332	0.1618	0.0024	9e-04	0.011	0.016	0.013	0.0053	0.0106	0.0073	0.002
1	rs4908018	100234367	0.79	0.509607847349147	0.89	0.20310604818777	0.111121315039576	0.0497400648701101	0.0019	0.0031	0.0178	0.1528	0.006	0.1694	0.2204	0.0089	8e-04	0.0074	0.0038	0.0177	0.0034	0.0071	0.0123	0.1333	0.1618	0.0024	9e-04	0.0109	0.016	0.013	0.0052	0.0107	0.0071	0.002
1	rs34504716	100237108	0.79	0.509607847349147	0.89	0.20310604818777	0.100352253571132	0.04183154410652	0.0019	0.0031	0.0177	0.1527	0.006	0.1694	0.2204	0.0089	8e-04	0.0074	0.0038	0.0177	0.0034	0.0071	0.0123	0.1333	0.1618	0.0024	9e-04	0.0109	0.016	0.013	0.0052	0.0107	0.0071	0.0019
1	rs114555778	100250208	0.79	0.509607847349147	0.89	0.20310604818777	0.102744735491175	0.0364235263634658	0.0019	0.0033	0.0178	0.1526	0.0059	0.1691	0.221	0.0089	8e-04	0.0074	0.0038	0.0174	0.0036	0.0072	0.0121	0.1335	0.1619	0.0024	8e-04	0.011	0.016	0.0127	0.0051	0.0108	0.007	0.0019
1	rs10875258	100252217	0.79	0.509607847349147	0.89	0.20310604818777	0.119561257827319	0.0535721753336495	0.0018	0.0037	0.0178	0.1524	0.0059	0.1686	0.2219	0.0089	9e-04	0.0074	0.0038	0.017	0.0037	0.0073	0.012	0.1338	0.162	0.0023	8e-04	0.011	0.016	0.0124	0.005	0.0111	0.0066	0.0019
1	rs4908023	100254636	0.79	0.509607847349147	0.89	0.20310604818777	0.121992572338899	0.059944021356408	0.0018	0.0037	0.0178	0.1524	0.0059	0.1686	0.2219	0.0088	9e-04	0.0074	0.0038	0.017	0.0037	0.0073	0.0119	0.1339	0.162	0.0023	8e-04	0.011	0.016	0.0124	0.005	0.0111	0.0066	0.0019
1	rs11166335	100257778	0.79	0.509607847349147	0.89	0.20310604818777	0.135714321809004	0.0614013765815832	0.0018	0.0037	0.0178	0.1525	0.0059	0.1685	0.2219	0.0088	9e-04	0.0074	0.0038	0.017	0.0038	0.0073	0.0119	0.1339	0.162	0.0023	8e-04	0.011	0.016	0.0124	0.005	0.0111	0.0066	0.0019
1	rs6664173	100275417	0.79	0.509607847349147	0.89	0.20310604818777	0.179030500733937	0.0540125712744071	0.0018	0.0039	0.0178	0.1524	0.0058	0.1686	0.2221	0.0087	0.001	0.0073	0.0036	0.0171	0.0039	0.0072	0.0119	0.1346	0.1617	0.0023	9e-04	0.011	0.0161	0.012	0.0049	0.0111	0.0065	0.0019
1	rs61365986	100276239	0.79	0.509607847349147	0.89	0.20310604818777	0.209991130940648	0.0755341510079107	0.0018	0.004	0.0179	0.1523	0.0058	0.1687	0.2221	0.0087	0.001	0.0073	0.0036	0.0171	0.004	0.0072	0.0118	0.1348	0.1615	0.0023	9e-04	0.011	0.0161	0.0119	0.0049	0.0111	0.0065	0.0019
1	rs56085484	100281679	0.78	0.56417027826485	0.89	0.20310604818777	0.249810513050392	0.072439332491911	0.0019	0.0041	0.0179	0.152	0.0058	0.1685	0.2222	0.0086	0.0012	0.0072	0.0036	0.017	0.0041	0.0073	0.0118	0.1347	0.1617	0.0023	0.001	0.0111	0.0161	0.0117	0.0049	0.0111	0.0065	0.002
1	rs72725926	100290107	0.78	0.56417027826485	0.89	0.20310604818777	0.238484089094074	0.066618092830441	0.0019	0.0041	0.0178	0.152	0.0058	0.1686	0.2223	0.0086	0.0012	0.0072	0.0036	0.017	0.0041	0.0073	0.0118	0.1347	0.1617	0.0023	0.001	0.0111	0.0162	0.0117	0.0049	0.0111	0.0066	0.002
1	rs77317740	100291462	0.78	0.56417027826485	0.89	0.20310604818777	0.238613129482891	0.0662051806236194	0.0019	0.0041	0.0178	0.152	0.0058	0.1686	0.2223	0.0086	0.0012	0.0072	0.0036	0.017	0.0041	0.0073	0.0117	0.1347	0.1617	0.0023	0.001	0.011	0.0162	0.0117	0.0049	0.0111	0.0066	0.002
1	rs12042183	100292878	0.78	0.56417027826485	0.88	0.230271256315472	0.240466942707285	0.0703823905035144	0.0019	0.0041	0.0178	0.152	0.0058	0.1686	0.2223	0.0086	0.0012	0.0072	0.0036	0.017	0.0041	0.0073	0.0117	0.1346	0.1617	0.0023	0.001	0.011	0.0163	0.0117	0.0049	0.0111	0.0066	0.002
1	rs10875268	100292904	0.78	0.56417027826485	0.88	0.230271256315472	0.240380543327388	0.0703118997827638	0.0019	0.0041	0.0178	0.152	0.0058	0.1686	0.2223	0.0086	0.0012	0.0072	0.0036	0.017	0.0041	0.0073	0.0117	0.1346	0.1617	0.0023	0.001	0.011	0.0163	0.0117	0.0049	0.011	0.0066	0.002
1	rs61811068	100307760	0.78	0.56417027826485	0.88	0.230271256315472	0.222244167698147	0.0821820760467997	0.0018	0.0043	0.0178	0.1507	0.0061	0.1679	0.2214	0.0087	0.0014	0.0071	0.0035	0.0169	0.004	0.0077	0.0116	0.1342	0.1629	0.0024	0.0011	0.0111	0.0168	0.0116	0.0051	0.0109	0.0071	0.0021
1	rs2307130	100316589	0.78	0.56417027826485	0.88	0.230271256315472	0.232123600264926	0.0825580642487778	0.0018	0.0043	0.0178	0.1506	0.0061	0.1679	0.2214	0.0088	0.0014	0.0071	0.0035	0.0169	0.004	0.0077	0.0116	0.1342	0.163	0.0024	0.0011	0.0111	0.0169	0.0116	0.0051	0.0109	0.0071	0.0021
1	rs145049634	100318245	0.78	0.56417027826485	0.88	0.230271256315472	0.228495775873397	0.0818817853667275	0.0018	0.0043	0.0178	0.1506	0.0061	0.1677	0.2216	0.0087	0.0014	0.0072	0.0035	0.0169	0.004	0.0077	0.0116	0.134	0.1631	0.0022	0.0011	0.0111	0.0169	0.0116	0.0051	0.0109	0.0071	0.0021
1	rs2307129	100327026	0.78	0.56417027826485	0.88	0.230271256315472	0.235099899400541	0.0845243513721715	0.0018	0.0043	0.0179	0.1506	0.0062	0.1678	0.2222	0.0086	0.0014	0.0072	0.0035	0.017	0.004	0.0077	0.0113	0.1339	0.1628	0.0021	0.0011	0.0111	0.0169	0.0117	0.005	0.0109	0.0071	0.0021
1	rs2230305	100327183	0.78	0.56417027826485	0.88	0.230271256315472	0.234502959027781	0.0833121191099893	0.0018	0.0043	0.0179	0.1506	0.0062	0.1678	0.2222	0.0086	0.0014	0.0072	0.0035	0.017	0.004	0.0077	0.0113	0.1339	0.1628	0.0021	0.0011	0.0111	0.0169	0.0117	0.005	0.0109	0.0071	0.0021
1	rs116045366	100335626	0.78	0.56417027826485	0.88	0.230271256315472	0.225357890755024	0.072939502508463	0.0018	0.0043	0.0179	0.1506	0.0062	0.1678	0.2222	0.0086	0.0014	0.0072	0.0035	0.017	0.004	0.0077	0.0113	0.1338	0.1629	0.0021	0.0011	0.011	0.017	0.0117	0.005	0.0109	0.0071	0.0021
1	rs17121403	100335977	0.78	0.56417027826485	0.88	0.230271256315472	0.227070275042592	0.0699598861930661	0.0018	0.0043	0.0179	0.1506	0.0061	0.1677	0.2224	0.0086	0.0014	0.0071	0.0035	0.017	0.004	0.0077	0.0113	0.1338	0.1628	0.0021	0.0011	0.011	0.017	0.0117	0.005	0.0109	0.0071	0.0021
1	rs28730701	100340782	0.78	0.56417027826485	0.88	0.230271256315472	0.240466942707285	0.0748819943490468	0.0017	0.0044	0.0183	0.1498	0.0062	0.1687	0.2226	0.0085	0.0015	0.007	0.0035	0.017	0.0041	0.0083	0.011	0.132	0.1634	0.002	0.0012	0.0106	0.0175	0.0114	0.0054	0.0111	0.0071	0.0019
1	rs555929	100353675	0.78	0.56417027826485	0.88	0.230271256315472	0.302424151152673	0.0734410917135857	0.0017	0.0045	0.0185	0.1493	0.0062	0.1693	0.2227	0.0084	0.0015	0.0069	0.0036	0.0169	0.0041	0.0086	0.0108	0.1309	0.1638	0.002	0.0012	0.0104	0.0179	0.0112	0.0056	0.0112	0.0072	0.0018
1	rs3753494	100358103	0.78	0.56417027826485	0.88	0.230271256315472	0.308767841684786	0.0757520520348393	0.0017	0.0045	0.0182	0.1494	0.0062	0.1692	0.2226	0.0084	0.0015	0.0069	0.0036	0.017	0.0041	0.0086	0.0108	0.1308	0.1639	0.002	0.0012	0.0104	0.018	0.0112	0.0056	0.0113	0.0072	0.0018
1	rs2230307	100361925	0.78	0.56417027826485	0.88	0.230271256315472	0.315231090050297	0.0858965225782879	0.0017	0.0045	0.0183	0.1493	0.0063	0.1692	0.2226	0.0084	0.0015	0.0069	0.0036	0.017	0.0042	0.0086	0.0108	0.1306	0.1638	0.002	0.0013	0.0104	0.018	0.0112	0.0056	0.0113	0.0072	0.0018
1	rs17121583	100365848	0.78	0.56417027826485	0.88	0.230271256315472	0.320654155242708	0.0904559840929823	0.0017	0.0045	0.0183	0.1492	0.0064	0.1688	0.2225	0.0084	0.0016	0.0069	0.0036	0.0171	0.0042	0.0086	0.0108	0.1304	0.1639	0.002	0.0013	0.0104	0.0181	0.0111	0.0056	0.0113	0.0072	0.0019
1	rs12734255	100365849	0.78	0.56417027826485	0.87	0.259919603286658	0.311891219238896	0.0912380688461112	0.0017	0.0045	0.0183	0.1493	0.0064	0.1688	0.2227	0.0084	0.0016	0.0068	0.0036	0.017	0.0042	0.0086	0.0108	0.1304	0.1639	0.002	0.0013	0.0104	0.0181	0.0111	0.0056	0.0113	0.0072	0.0019
1	rs17121609	100368640	0.78	0.56417027826485	0.87	0.259919603286658	0.32877749091058	0.0958265468292413	0.0017	0.0045	0.0184	0.1492	0.0065	0.1688	0.2222	0.0084	0.0016	0.0068	0.0036	0.0171	0.0044	0.0086	0.011	0.1302	0.1641	0.0022	0.0014	0.0104	0.0182	0.0111	0.0056	0.0112	0.0072	0.002
1	rs61281267	100372065	0.78	0.56417027826485	0.87	0.259919603286658	0.3092625085422	0.0808342760944891	0.0017	0.0045	0.0184	0.1492	0.0065	0.1688	0.2222	0.0083	0.0016	0.0067	0.0036	0.0171	0.0044	0.0086	0.011	0.1301	0.1641	0.0022	0.0014	0.0104	0.0182	0.011	0.0056	0.0112	0.0072	0.002
1	rs77905995	100377295	0.78	0.56417027826485	0.87	0.259919603286658	0.305022042217228	0.0795696654888375	0.0017	0.0045	0.0184	0.1492	0.0065	0.1688	0.2222	0.0083	0.0016	0.0067	0.0036	0.0171	0.0044	0.0086	0.011	0.1302	0.1642	0.0022	0.0014	0.0104	0.0182	0.011	0.0056	0.0112	0.0072	0.002
1	rs28730706	100377973	0.78	0.56417027826485	0.87	0.259919603286658	0.303746134687788	0.0787557124975163	0.0017	0.0045	0.0184	0.1492	0.0065	0.1688	0.2222	0.0083	0.0016	0.0067	0.0036	0.0171	0.0044	0.0085	0.011	0.1302	0.1642	0.0022	0.0014	0.0104	0.0182	0.011	0.0056	0.0112	0.0072	0.002
1	rs78502657	100394941	0.78	0.56417027826485	0.87	0.259919603286658	0.322877470654095	0.0763343786965681	0.0016	0.0045	0.0184	0.1489	0.0064	0.169	0.2223	0.0083	0.0017	0.0067	0.0036	0.017	0.0044	0.0085	0.011	0.1302	0.1643	0.0021	0.0014	0.0104	0.0184	0.0109	0.0057	0.0112	0.0071	0.002
1	rs1541044	100411287	0.78	0.56417027826485	0.87	0.259919603286658	0.329902758335925	0.0681412792066994	0.0016	0.0045	0.0184	0.1486	0.0063	0.1692	0.2223	0.0083	0.0017	0.0066	0.0036	0.017	0.0044	0.0084	0.011	0.1303	0.1645	0.0021	0.0014	0.0104	0.0185	0.0108	0.0057	0.0112	0.0071	0.002
1	rs1541042	100430720	0.78	0.56417027826485	0.87	0.259919603286658	0.352668995524971	0.0561737222140632	0.0016	0.0045	0.0184	0.1484	0.0062	0.1697	0.2226	0.0082	0.0017	0.0065	0.0036	0.0167	0.0045	0.0084	0.011	0.1304	0.1648	0.0021	0.0014	0.0104	0.0187	0.0105	0.0058	0.0112	0.007	0.002
1	rs11810989	100443397	0.78	0.56417027826485	0.86	0.29215087580064	0.336179252802794	0.0507171370080232	0.0016	0.0045	0.0184	0.1483	0.0061	0.1696	0.2225	0.0082	0.0017	0.0064	0.0036	0.0167	0.0045	0.0083	0.011	0.1306	0.1649	0.0021	0.0014	0.0104	0.0187	0.0105	0.0058	0.0112	0.007	0.002
1	rs72728114	100458794	0.78	0.56417027826485	0.86	0.29215087580064	0.337214059504428	0.0496185149648115	0.0016	0.0045	0.0184	0.1483	0.0061	0.1696	0.2225	0.0082	0.0017	0.0064	0.0036	0.0167	0.0045	0.0083	0.011	0.1306	0.1649	0.0021	0.0014	0.0104	0.0187	0.0105	0.0058	0.0112	0.007	0.002
1	rs511309	100468560	0.78	0.56417027826485	0.86	0.29215087580064	0.337576632271916	0.0491336170137202	0.0016	0.0045	0.0184	0.1483	0.0061	0.1696	0.2225	0.0082	0.0017	0.0064	0.0036	0.0167	0.0045	0.0083	0.011	0.1306	0.1649	0.0021	0.0014	0.0104	0.0187	0.0105	0.0058	0.0112	0.007	0.002
1	rs561149	100500416	0.78	0.56417027826485	0.86	0.29215087580064	0.332159309463803	0.04805023439048	0.0015	0.0045	0.0183	0.1482	0.0061	0.1695	0.2224	0.0081	0.0017	0.0064	0.0037	0.0167	0.0045	0.0083	0.0111	0.1309	0.1651	0.0021	0.0013	0.0104	0.0188	0.0104	0.0058	0.0112	0.007	0.002
1	rs76243603	100515033	0.78	0.56417027826485	0.86	0.29215087580064	0.33026121864446	0.0444002990420635	0.0015	0.0045	0.0183	0.1482	0.0061	0.1694	0.2224	0.008	0.0017	0.0064	0.0037	0.0167	0.0045	0.0083	0.0111	0.1309	0.1651	0.0021	0.0013	0.0104	0.0188	0.0104	0.0058	0.0112	0.007	0.002
1	rs17417834	100543521	0.78	0.56417027826485	0.85	0.32706018639722	0.340120306749138	0.0533212210170156	0.0015	0.0045	0.0183	0.1482	0.006	0.1693	0.2223	0.008	0.0017	0.0064	0.0037	0.0167	0.0045	0.0083	0.0111	0.1311	0.1653	0.0021	0.0013	0.0104	0.0189	0.0104	0.0059	0.0112	0.0069	0.002
1	rs5876	100547994	0.78	0.56417027826485	0.85	0.32706018639722	0.344713401407434	0.0545177874489787	0.0015	0.0045	0.0183	0.1482	0.006	0.1693	0.2223	0.008	0.0017	0.0064	0.0037	0.0167	0.0045	0.0083	0.0111	0.1312	0.1653	0.0021	0.0013	0.0104	0.0189	0.0104	0.0059	0.0112	0.0069	0.002
1	rs13375867	100575933	0.78	0.56417027826485	0.85	0.32706018639722	0.343614422929367	0.0634800449719103	0.0015	0.0045	0.0183	0.1481	0.006	0.1694	0.2221	0.008	0.0017	0.0064	0.0037	0.0166	0.0045	0.0083	0.0111	0.1311	0.1654	0.0021	0.0014	0.0105	0.0189	0.0103	0.0059	0.0112	0.007	0.002
1	rs76131375	100580608	0.78	0.56417027826485	0.85	0.32706018639722	0.334011540655903	0.055789691174824	0.0015	0.0045	0.0182	0.1481	0.006	0.1694	0.2222	0.008	0.0017	0.0064	0.0037	0.0166	0.0045	0.0083	0.0111	0.1311	0.1655	0.0021	0.0014	0.0105	0.0189	0.0103	0.0059	0.0111	0.0069	0.002
1	rs472498	100598866	0.78	0.56417027826485	0.85	0.32706018639722	0.322219744139416	0.054201789283204	0.0013	0.0045	0.0181	0.1476	0.0059	0.1697	0.2229	0.0081	0.0017	0.0063	0.0037	0.0164	0.0044	0.0082	0.0112	0.1315	0.1653	0.0021	0.0014	0.0109	0.0186	0.0104	0.0059	0.011	0.0068	0.002
1	rs687513	100598867	0.78	0.56417027826485	0.85	0.32706018639722	0.322219744139416	0.054201789283204	0.0013	0.0045	0.0181	0.1476	0.0059	0.1697	0.2229	0.0081	0.0017	0.0063	0.0037	0.0164	0.0044	0.0082	0.0112	0.1315	0.1653	0.0021	0.0014	0.0109	0.0186	0.0104	0.0059	0.011	0.0068	0.002
1	rs111334083	100617033	0.78	0.56417027826485	0.84	0.364737902801441	0.333650964572781	0.044458155480837	0.0013	0.0045	0.018	0.1474	0.0058	0.1697	0.2231	0.008	0.0017	0.0063	0.0036	0.0163	0.0044	0.0082	0.0112	0.1318	0.1655	0.0021	0.0014	0.0111	0.0187	0.0104	0.0059	0.011	0.0068	0.002
1	rs12122948	100623922	0.78	0.56417027826485	0.84	0.364737902801441	0.335559162252012	0.0437086340941684	0.0013	0.0045	0.0179	0.1473	0.0058	0.1697	0.2232	0.008	0.0017	0.0063	0.0036	0.0163	0.0044	0.0082	0.0112	0.1319	0.1655	0.0021	0.0014	0.0112	0.0187	0.0104	0.0059	0.011	0.0068	0.002
1	rs114758923	100632949	0.78	0.56417027826485	0.84	0.364737902801441	0.342099772784248	0.0503497626965575	0.0013	0.0045	0.0179	0.1472	0.0058	0.1697	0.2233	0.008	0.0017	0.0063	0.0036	0.0163	0.0044	0.0082	0.0112	0.1321	0.1656	0.0021	0.0014	0.0113	0.0187	0.0104	0.0058	0.0109	0.0067	0.002
1	rs41287250	100643730	0.78	0.56417027826485	0.84	0.364737902801441	0.359432566356448	0.065519386739129	0.0013	0.0045	0.0176	0.1467	0.0056	0.1696	0.2237	0.0079	0.0016	0.0063	0.0036	0.0161	0.0044	0.0081	0.0111	0.1326	0.1657	0.0021	0.0014	0.0117	0.0187	0.0103	0.0058	0.0108	0.0066	0.002
1	rs36071256	100644474	0.78	0.56417027826485	0.84	0.364737902801441	0.363403977932884	0.0675857287633521	0.0013	0.0045	0.0176	0.1467	0.0056	0.1696	0.2237	0.0079	0.0016	0.0063	0.0036	0.0161	0.0044	0.0081	0.0111	0.1327	0.1657	0.0021	0.0014	0.0117	0.0187	0.0103	0.0058	0.0108	0.0066	0.002
1	rs6701655	100656661	0.78	0.56417027826485	0.84	0.364737902801441	0.376986030702735	0.0689781582488729	0.0013	0.0045	0.0176	0.1468	0.0057	0.1693	0.2238	0.0079	0.0016	0.0063	0.0036	0.0161	0.0044	0.0081	0.0111	0.1329	0.1658	0.0021	0.0014	0.0118	0.0187	0.0103	0.0058	0.0108	0.0066	0.002
1	rs12044663	100656939	0.78	0.56417027826485	0.83	0.405269641990714	0.378962772222604	0.0717983474156534	0.0013	0.0045	0.0176	0.1468	0.0057	0.1693	0.2238	0.0079	0.0016	0.0063	0.0036	0.0161	0.0044	0.0081	0.0111	0.1329	0.1658	0.0021	0.0014	0.0118	0.0187	0.0103	0.0058	0.0108	0.0066	0.002
1	rs12021720	100672060	0.77	0.622422290089237	0.83	0.405269641990714	0.360664526873899	0.0812077591975506	0.0013	0.0045	0.0176	0.1465	0.0057	0.1693	0.2235	0.0079	0.0016	0.0063	0.0036	0.0161	0.0044	0.0081	0.0111	0.1329	0.1658	0.0025	0.0014	0.0118	0.0187	0.0103	0.0058	0.0108	0.0066	0.002
1	rs78484645	100678671	0.77	0.622422290089237	0.82	0.448736318624531	0.360986263593816	0.0884351260480472	0.0013	0.0045	0.0176	0.1462	0.0057	0.1693	0.2236	0.0079	0.0016	0.0063	0.0036	0.0161	0.0044	0.0082	0.0111	0.1329	0.1659	0.0025	0.0014	0.0118	0.0187	0.0103	0.0058	0.0108	0.0066	0.002
1	rs12046458	100703069	0.77	0.622422290089237	0.82	0.448736318624531	0.346706644210464	0.0895210201122447	0.0014	0.0045	0.0176	0.1461	0.0056	0.1692	0.2234	0.008	0.0016	0.0063	0.0037	0.0161	0.0044	0.0082	0.0111	0.133	0.1657	0.0026	0.0014	0.0118	0.0187	0.0103	0.0058	0.0108	0.0066	0.002
1	rs116489398	100707296	0.77	0.622422290089237	0.82	0.448736318624531	0.346706644210464	0.0870467638780062	0.0014	0.0044	0.0176	0.1457	0.0056	0.1692	0.2232	0.0081	0.0015	0.0064	0.0038	0.0162	0.0044	0.0084	0.0109	0.1335	0.1657	0.0026	0.0014	0.0118	0.0186	0.0104	0.0059	0.0108	0.0067	0.002
1	rs7543453	100709301	0.77	0.622422290089237	0.82	0.448736318624531	0.360664526873899	0.101645008448666	0.0013	0.0044	0.0177	0.1453	0.0055	0.1694	0.2227	0.0082	0.0014	0.0065	0.0038	0.0162	0.0043	0.0087	0.0108	0.134	0.1657	0.0026	0.0014	0.0119	0.0186	0.0104	0.0059	0.0108	0.0067	0.0019
1	rs113453548	100709949	0.77	0.622422290089237	0.82	0.448736318624531	0.362704677452992	0.102627730579959	0.0013	0.0044	0.0177	0.1453	0.0055	0.1695	0.2227	0.0082	0.0014	0.0065	0.0038	0.0162	0.0043	0.0087	0.0108	0.134	0.1657	0.0026	0.0014	0.0119	0.0186	0.0104	0.0059	0.0108	0.0067	0.0019
1	rs7520551	100716167	0.77	0.622422290089237	0.82	0.448736318624531	0.370489248739692	0.094551885122987	0.0013	0.0043	0.0177	0.1453	0.0056	0.1695	0.2227	0.0082	0.0013	0.0065	0.0038	0.0162	0.0043	0.0087	0.0108	0.1342	0.1657	0.0026	0.0014	0.0119	0.0185	0.0104	0.0059	0.0108	0.0067	0.0019
1	rs17420146	100732601	0.77	0.622422290089237	0.82	0.448736318624531	0.396539082166992	0.0871236644848596	0.0013	0.0043	0.0177	0.1451	0.0056	0.1695	0.2225	0.0082	0.0013	0.0067	0.0038	0.0165	0.0043	0.0087	0.0109	0.134	0.1656	0.0026	0.0014	0.0119	0.0185	0.0104	0.0059	0.0108	0.0067	0.0019
1	rs17454070	100732855	0.77	0.622422290089237	0.82	0.448736318624531	0.396426573746706	0.0871236644848596	0.0013	0.0043	0.0177	0.1451	0.0056	0.1695	0.2225	0.0082	0.0013	0.0067	0.0038	0.0165	0.0043	0.0087	0.0109	0.134	0.1656	0.0026	0.0014	0.0119	0.0185	0.0104	0.0059	0.0108	0.0067	0.0019
1	rs76092506	100739833	0.77	0.622422290089237	0.82	0.448736318624531	0.396707874950106	0.0976706135565769	0.0014	0.0043	0.0177	0.145	0.0056	0.1695	0.2224	0.0082	0.0013	0.0067	0.0039	0.0165	0.0043	0.0087	0.011	0.1342	0.1655	0.0026	0.0014	0.0119	0.0185	0.0104	0.0059	0.0107	0.0067	0.0019
1	rs74746216	100746159	0.77	0.622422290089237	0.82	0.448736318624531	0.393450963304828	0.0976706135565769	0.0013	0.0043	0.0177	0.145	0.0055	0.1696	0.2225	0.0082	0.0013	0.0066	0.0038	0.0165	0.0043	0.0087	0.0109	0.1342	0.1656	0.0026	0.0014	0.0119	0.0185	0.0104	0.0059	0.0107	0.0067	0.0019
1	rs41287264	100757176	0.77	0.622422290089237	0.82	0.448736318624531	0.391268585431579	0.0929680434291591	0.0013	0.0043	0.0177	0.145	0.0055	0.1696	0.2225	0.0082	0.0013	0.0066	0.0038	0.0165	0.0043	0.0087	0.0109	0.1342	0.1656	0.0026	0.0014	0.0119	0.0185	0.0104	0.0059	0.0107	0.0067	0.0019
1	rs114909585	100757824	0.77	0.622422290089237	0.82	0.448736318624531	0.391100964048278	0.092731380121171	0.0013	0.0043	0.0177	0.145	0.0055	0.1696	0.2225	0.0082	0.0013	0.0066	0.0038	0.0165	0.0043	0.0087	0.0109	0.1342	0.1656	0.0026	0.0014	0.0119	0.0185	0.0104	0.0059	0.0107	0.0067	0.0019
1	rs72983960	100764827	0.77	0.622422290089237	0.82	0.448736318624531	0.258539709041249	0.0459154073011903	0.0015	0.0044	0.0185	0.1426	0.0054	0.1689	0.2208	0.0081	0.0014	0.007	0.0041	0.0165	0.0044	0.009	0.0111	0.1347	0.1656	0.0027	0.0015	0.0116	0.0186	0.0107	0.006	0.011	0.0071	0.0022
1	rs954131	100766593	0.77	0.622422290089237	0.82	0.448736318624531	0.278169315082751	0.047155529622295	0.0019	0.0046	0.0194	0.1396	0.0052	0.1674	0.2197	0.0081	0.0018	0.0076	0.0045	0.0164	0.0047	0.0098	0.0113	0.1359	0.1648	0.0025	0.0016	0.0112	0.0189	0.0105	0.0064	0.0116	0.0075	0.0028
1	rs115604980	100768163	0.77	0.622422290089237	0.82	0.448736318624531	0.278216087998568	0.0456808493126426	0.0019	0.0046	0.0194	0.1396	0.0052	0.1674	0.2197	0.0081	0.0018	0.0076	0.0045	0.0164	0.0047	0.0098	0.0113	0.136	0.1648	0.0025	0.0016	0.0112	0.0189	0.0105	0.0064	0.0116	0.0075	0.0028
1	rs525292	100784154	0.77	0.622422290089237	0.82	0.448736318624531	0.313434204246313	0.0593521258112914	0.0019	0.0047	0.0196	0.1392	0.0052	0.1673	0.2195	0.0081	0.0018	0.0077	0.0046	0.0164	0.0047	0.0099	0.0113	0.136	0.1647	0.0025	0.0016	0.0111	0.019	0.0105	0.0065	0.0116	0.0076	0.0029
1	rs679627	100788209	0.77	0.622422290089237	0.82	0.448736318624531	0.318639948628082	0.0579807906303322	0.0019	0.0047	0.0196	0.1391	0.0052	0.1673	0.2196	0.0081	0.0018	0.0077	0.0046	0.0163	0.0047	0.01	0.0112	0.1361	0.1646	0.0024	0.0016	0.0112	0.019	0.0105	0.0065	0.0116	0.0076	0.0029
1	rs17122238	100790248	0.77	0.622422290089237	0.81	0.49521423796015	0.325261264205877	0.0573325947688789	0.0019	0.0047	0.0196	0.139	0.0052	0.1673	0.2196	0.0081	0.0018	0.0077	0.0046	0.0163	0.0047	0.01	0.0112	0.1362	0.1646	0.0024	0.0016	0.0112	0.019	0.0105	0.0065	0.0116	0.0077	0.0029
1	rs666084	100794061	0.77	0.622422290089237	0.82	0.448736318624531	0.329135312921402	0.0550885801248002	0.0019	0.0048	0.0197	0.1381	0.0052	0.1671	0.2195	0.0082	0.0019	0.0077	0.0046	0.0163	0.0046	0.01	0.0112	0.1367	0.1642	0.0024	0.0016	0.0115	0.0191	0.0106	0.0067	0.0117	0.0077	0.0029
1	rs478859	100796120	0.77	0.622422290089237	0.82	0.448736318624531	0.333084754631719	0.0583712035217397	0.002	0.0048	0.0198	0.1382	0.0051	0.1666	0.2196	0.0082	0.0019	0.0078	0.0047	0.0161	0.0047	0.0101	0.0112	0.1368	0.1642	0.0024	0.0017	0.0114	0.019	0.0106	0.0067	0.0116	0.0077	0.0029
1	rs6676197	100800092	0.78	0.56417027826485	0.82	0.448736318624531	0.337732082558603	0.0783131756730499	0.0021	0.0052	0.0201	0.137	0.005	0.1653	0.2192	0.008	0.002	0.0083	0.0048	0.0151	0.0046	0.0103	0.0109	0.1376	0.1656	0.0024	0.0018	0.0116	0.0188	0.0105	0.0073	0.0117	0.0076	0.0031
1	rs77355199	100814398	0.78	0.56417027826485	0.82	0.448736318624531	0.291238907336937	0.0683500996985471	0.0022	0.0053	0.0208	0.1365	0.005	0.1638	0.2185	0.0078	0.0021	0.0087	0.005	0.0147	0.0047	0.0099	0.0111	0.1385	0.1652	0.002	0.0021	0.0118	0.0184	0.0105	0.0077	0.0122	0.0077	0.0033
1	rs17420882	100818728	0.78	0.56417027826485	0.82	0.448736318624531	0.287274771196386	0.0749543415105019	0.0022	0.0053	0.0209	0.1365	0.005	0.1634	0.2184	0.0078	0.0021	0.0092	0.005	0.0147	0.0046	0.0099	0.0112	0.1387	0.1651	0.002	0.0021	0.0119	0.0184	0.0106	0.0077	0.0123	0.0074	0.0034
1	rs524219	100821493	0.78	0.56417027826485	0.81	0.49521423796015	0.283812244978654	0.0698192862789994	0.0022	0.0053	0.021	0.1366	0.005	0.1633	0.2186	0.0078	0.0021	0.0092	0.005	0.0146	0.0046	0.0099	0.0111	0.1385	0.1651	0.002	0.0021	0.0119	0.0183	0.0105	0.0078	0.0122	0.0075	0.0034
1	rs630646	100822776	0.78	0.56417027826485	0.81	0.49521423796015	0.288799675112944	0.0713014336840054	0.0022	0.0053	0.021	0.1366	0.0051	0.1632	0.2186	0.0079	0.0021	0.0093	0.005	0.0145	0.0046	0.01	0.0112	0.1384	0.165	0.002	0.0021	0.0119	0.0183	0.0105	0.0078	0.0121	0.0075	0.0034
1	rs7537537	100833965	0.78	0.56417027826485	0.81	0.49521423796015	0.250428593482462	0.0481101441270902	0.0021	0.0053	0.0213	0.1361	0.0051	0.163	0.2178	0.008	0.0021	0.0095	0.0052	0.0147	0.0044	0.0102	0.0115	0.1389	0.1645	0.0019	0.0022	0.0119	0.0179	0.0106	0.0081	0.0123	0.0076	0.0034
1	rs116604714	100844734	0.78	0.56417027826485	0.81	0.49521423796015	0.260837916090801	0.0421700959284025	0.002	0.0052	0.0214	0.1357	0.0051	0.1629	0.2175	0.0079	0.002	0.0098	0.0052	0.0148	0.0043	0.0103	0.0115	0.1396	0.1642	0.0019	0.0021	0.012	0.0178	0.0106	0.0082	0.0124	0.0076	0.0033
1	rs28361212	100856380	0.78	0.56417027826485	0.81	0.49521423796015	0.265604354529127	0.041046344365315	0.002	0.0052	0.0214	0.1356	0.0051	0.1629	0.2174	0.0079	0.002	0.0098	0.0052	0.0148	0.0043	0.0104	0.0115	0.1397	0.1642	0.0019	0.0021	0.012	0.0177	0.0106	0.0082	0.0125	0.0076	0.0033
1	rs61811382	100861729	0.78	0.56417027826485	0.81	0.49521423796015	0.281971619395818	0.0378110296705107	0.0021	0.0052	0.0215	0.1352	0.0051	0.1628	0.2172	0.0079	0.0019	0.0099	0.0052	0.0148	0.0042	0.0105	0.0115	0.1403	0.164	0.0018	0.0021	0.0121	0.0177	0.0106	0.0083	0.0125	0.0077	0.0033
1	rs12065152	100863864	0.78	0.56417027826485	0.82	0.448736318624531	0.284569230978131	0.0378110296705107	0.0021	0.0052	0.0215	0.1352	0.0051	0.1628	0.2172	0.0079	0.0019	0.0099	0.0052	0.0148	0.0042	0.0105	0.0115	0.1403	0.164	0.0018	0.0021	0.0121	0.0177	0.0106	0.0083	0.0125	0.0077	0.0033
1	rs61811383	100864133	0.78	0.56417027826485	0.82	0.448736318624531	0.28452188770013	0.0378110296705107	0.0021	0.0052	0.0215	0.1352	0.0051	0.1628	0.2172	0.0079	0.0019	0.0099	0.0052	0.0148	0.0042	0.0105	0.0115	0.1403	0.164	0.0018	0.0021	0.0121	0.0177	0.0106	0.0083	0.0125	0.0077	0.0033
1	rs72730151	100877778	0.78	0.56417027826485	0.82	0.448736318624531	0.289994008456212	0.0381345621301667	0.002	0.0052	0.0215	0.1352	0.0051	0.1628	0.217	0.0079	0.0019	0.0099	0.0052	0.0149	0.0042	0.0106	0.0114	0.1405	0.164	0.0018	0.0021	0.0121	0.0176	0.0107	0.0084	0.0126	0.0077	0.0033
1	rs12564838	100883188	0.78	0.56417027826485	0.82	0.448736318624531	0.268945767648541	0.0320036463383413	0.002	0.0051	0.0217	0.1354	0.0052	0.1626	0.2166	0.008	0.0019	0.01	0.0053	0.0149	0.0041	0.0106	0.0113	0.1405	0.1639	0.0018	0.0021	0.0121	0.0175	0.0107	0.0085	0.0127	0.0077	0.0033
1	rs74320375	100894096	0.78	0.56417027826485	0.82	0.448736318624531	0.205135887177394	0.026555233577288	0.0021	0.0051	0.0221	0.1358	0.0053	0.162	0.2162	0.008	0.0019	0.01	0.0054	0.0151	0.004	0.0106	0.0116	0.1405	0.1635	0.0018	0.0021	0.0117	0.0174	0.0109	0.0085	0.0129	0.0076	0.0033
1	rs75908470	100901900	0.78	0.56417027826485	0.82	0.448736318624531	0.191221020942751	0.0251118729826541	0.0021	0.0051	0.0221	0.1357	0.0053	0.1619	0.2165	0.008	0.0019	0.01	0.0054	0.0151	0.0039	0.0104	0.0115	0.1405	0.1637	0.0018	0.002	0.0117	0.0174	0.0109	0.0085	0.0129	0.0076	0.0033
1	rs17122500	100906466	0.78	0.56417027826485	0.82	0.448736318624531	0.191411003005156	0.0251118729826541	0.0021	0.0051	0.0221	0.1357	0.0053	0.1619	0.2165	0.008	0.0019	0.01	0.0054	0.0151	0.0039	0.0104	0.0115	0.1405	0.1637	0.0018	0.002	0.0117	0.0174	0.0109	0.0085	0.0129	0.0076	0.0033
1	rs11809079	100914270	0.78	0.56417027826485	0.82	0.448736318624531	0.186132293473229	0.0242292183668624	0.0021	0.0051	0.0222	0.1358	0.0053	0.1619	0.2164	0.008	0.0019	0.01	0.0054	0.0151	0.0039	0.0104	0.0116	0.1404	0.1636	0.0018	0.002	0.0117	0.0173	0.0109	0.0085	0.0129	0.0076	0.0033
1	rs28364870	100920240	0.78	0.56417027826485	0.82	0.448736318624531	0.185683769301496	0.0243168076490955	0.0021	0.0051	0.0222	0.1358	0.0053	0.1618	0.2164	0.008	0.0019	0.01	0.0054	0.0151	0.0039	0.0104	0.0116	0.1404	0.1636	0.0018	0.002	0.0117	0.0173	0.0109	0.0085	0.013	0.0076	0.0033
1	rs3754131	100931073	0.78	0.56417027826485	0.82	0.448736318624531	0.214504850896001	0.0212590172651555	0.0022	0.005	0.0233	0.1361	0.0052	0.1603	0.2158	0.0079	0.0019	0.0103	0.0054	0.0156	0.0043	0.01	0.0124	0.1394	0.1631	0.0017	0.0023	0.0113	0.0168	0.0113	0.0087	0.0136	0.0078	0.0038
1	rs111819360	100965313	0.78	0.56417027826485	0.82	0.448736318624531	0.217598485688907	0.022805792204926	0.0023	0.005	0.0237	0.1355	0.0052	0.1601	0.2154	0.0079	0.0019	0.0104	0.0053	0.0156	0.0044	0.0098	0.0125	0.1394	0.1629	0.0017	0.0023	0.0113	0.0165	0.0113	0.0088	0.0138	0.0079	0.0039
1	rs28364911	100975680	0.78	0.56417027826485	0.82	0.448736318624531	0.272494776224492	0.0255139579225171	0.0024	0.005	0.0245	0.1344	0.0051	0.1598	0.2147	0.0078	0.0019	0.0106	0.005	0.0157	0.0047	0.0096	0.0127	0.1395	0.1626	0.0017	0.0025	0.0114	0.0161	0.0115	0.0091	0.0142	0.0082	0.0042
1	rs76548675	100975996	0.78	0.56417027826485	0.83	0.405269641990714	0.271201318673191	0.0253795931378097	0.0024	0.005	0.0245	0.1344	0.0051	0.1598	0.2147	0.0078	0.0019	0.0106	0.005	0.0157	0.0047	0.0096	0.0127	0.1395	0.1626	0.0017	0.0025	0.0114	0.0161	0.0115	0.0091	0.0142	0.0082	0.0042
1	rs7529831	100991834	0.78	0.56417027826485	0.82	0.448736318624531	0.270601914688611	0.022805792204926	0.0024	0.0049	0.0247	0.1339	0.0053	0.1596	0.2146	0.0078	0.0019	0.0107	0.0051	0.0159	0.0047	0.0094	0.0131	0.14	0.1624	0.0017	0.0025	0.0115	0.0159	0.0116	0.0093	0.0141	0.0082	0.0042
1	rs74950231	100995524	0.78	0.56417027826485	0.82	0.448736318624531	0.26061211226897	0.0221305083167175	0.0024	0.0049	0.0247	0.1339	0.0053	0.1595	0.2145	0.0077	0.0019	0.0107	0.0051	0.0159	0.0047	0.0094	0.0131	0.1401	0.1624	0.0017	0.0025	0.0115	0.0158	0.0116	0.0093	0.0142	0.0082	0.0042
1	rs116292597	100995710	0.78	0.56417027826485	0.8	0.544775224122235	0.259890254894275	0.0217549479529479	0.0024	0.0049	0.0247	0.1339	0.0053	0.1593	0.2145	0.0077	0.0019	0.0107	0.0051	0.0159	0.0047	0.0094	0.0131	0.1401	0.1624	0.0017	0.0025	0.0115	0.0158	0.0116	0.0093	0.0142	0.0082	0.0042
1	rs76816783	100998783	0.78	0.56417027826485	0.8	0.544775224122235	0.250693741192344	0.021176898357492	0.0024	0.0048	0.0248	0.1339	0.0053	0.1592	0.2144	0.0077	0.0018	0.0107	0.0051	0.0159	0.0047	0.0094	0.0132	0.1403	0.1625	0.0017	0.0025	0.0115	0.0157	0.0116	0.0093	0.0142	0.0082	0.0042
1	rs6577178	101002833	0.78	0.56417027826485	0.8	0.544775224122235	0.237367353581782	0.0204850892916082	0.0025	0.0047	0.025	0.1338	0.0053	0.1589	0.2141	0.0076	0.0018	0.0107	0.0051	0.0159	0.0048	0.0093	0.0133	0.1407	0.1627	0.0017	0.0025	0.0116	0.0154	0.0117	0.0093	0.0143	0.0082	0.0041
1	rs2030049	101007055	0.78	0.56417027826485	0.8	0.544775224122235	0.216048561307619	0.0178673698449994	0.0025	0.0045	0.0251	0.1335	0.0052	0.1588	0.2137	0.0076	0.0017	0.0107	0.005	0.0159	0.0048	0.0093	0.0133	0.1411	0.163	0.0017	0.0025	0.0118	0.0153	0.0118	0.0093	0.0147	0.0083	0.0041
1	rs11578894	101012650	0.78	0.56417027826485	0.8	0.544775224122235	0.19312569677311	0.0137520216307888	0.0024	0.0042	0.0252	0.133	0.0051	0.159	0.2133	0.0075	0.0015	0.0106	0.0051	0.0159	0.0047	0.0092	0.0133	0.1416	0.1632	0.0017	0.0024	0.0122	0.0154	0.0119	0.0092	0.0148	0.0082	0.004
1	rs72732105	101013907	0.78	0.56417027826485	0.8	0.544775224122235	0.192934743683564	0.0139183705268933	0.0024	0.0042	0.0252	0.133	0.0051	0.159	0.2133	0.0075	0.0015	0.0106	0.0051	0.0159	0.0047	0.0092	0.0133	0.1416	0.1632	0.0017	0.0024	0.0122	0.0154	0.0119	0.0092	0.0148	0.0082	0.0039
1	rs1335751	101027524	0.78	0.56417027826485	0.8	0.544775224122235	0.189213844819496	0.0109299673986953	0.0024	0.0041	0.0252	0.1328	0.0051	0.1591	0.2132	0.0075	0.0015	0.0106	0.0051	0.0158	0.0047	0.0093	0.0133	0.1418	0.1633	0.0017	0.0024	0.0124	0.0155	0.012	0.0091	0.0148	0.0082	0.0039
1	rs721385	101029715	0.78	0.56417027826485	0.75	0.841047356078831	0.182561505336437	0.0130643109999383	0.0025	0.0041	0.0252	0.1327	0.0052	0.159	0.2133	0.0076	0.0015	0.0106	0.0052	0.0157	0.0048	0.0093	0.0133	0.1418	0.1633	0.0018	0.0024	0.0124	0.0155	0.012	0.0091	0.0146	0.0083	0.0039
1	rs116080806	101031293	0.78	0.56417027826485	0.75	0.841047356078831	0.166178498918604	0.0105494670929533	0.0025	0.0039	0.0252	0.1325	0.0053	0.1589	0.213	0.0076	0.0014	0.0106	0.0052	0.0158	0.0049	0.0093	0.0134	0.1421	0.1632	0.0018	0.0024	0.0123	0.0155	0.0119	0.0095	0.0146	0.0083	0.0038
1	rs6674389	101031689	0.78	0.56417027826485	0.74	0.910385700718773	0.162697550979762	0.010959521571443	0.0025	0.0039	0.0252	0.1325	0.0053	0.1589	0.2129	0.0076	0.0014	0.0106	0.0052	0.0158	0.0049	0.0093	0.0134	0.1422	0.1632	0.0019	0.0024	0.0123	0.0155	0.0119	0.0096	0.0146	0.0083	0.0038
1	rs1995142	101041174	0.79	0.509607847349147	0.74	0.910385700718773	0.143613947009192	0.00989315261881819	0.0026	0.0035	0.0253	0.1321	0.0054	0.1588	0.213	0.0076	0.0013	0.0105	0.0054	0.0161	0.0048	0.0093	0.0136	0.1422	0.1632	0.0018	0.0023	0.0123	0.0154	0.012	0.0097	0.0146	0.0084	0.0037
1	rs1995143	101041488	0.78	0.56417027826485	0.74	0.910385700718773	0.14464443097305	0.0105784919877898	0.0026	0.0035	0.0253	0.1319	0.0054	0.1587	0.2128	0.0076	0.0013	0.0105	0.0054	0.016	0.0048	0.0093	0.0136	0.1421	0.1631	0.0018	0.0023	0.0123	0.0163	0.012	0.0097	0.0146	0.0084	0.0037
1	rs79510782	101045590	0.78	0.56417027826485	0.74	0.910385700718773	0.139788729378445	0.0158496618750186	0.0026	0.0035	0.0253	0.1323	0.0054	0.1584	0.2128	0.0075	0.0013	0.0105	0.0054	0.016	0.0048	0.0093	0.0136	0.1421	0.1632	0.0018	0.0022	0.0123	0.0163	0.012	0.0096	0.0146	0.0084	0.0037
1	rs115631530	101050425	0.79	0.509607847349147	0.74	0.910385700718773	0.12904390032017	0.0356337917797721	0.0026	0.0035	0.0253	0.1322	0.0054	0.1585	0.2125	0.0076	0.0012	0.0104	0.0055	0.016	0.0048	0.0093	0.0137	0.1422	0.1634	0.0018	0.0022	0.0123	0.016	0.012	0.0096	0.0146	0.0084	0.0036
1	rs4908075	101056195	0.79	0.509607847349147	0.74	0.910385700718773	0.121817915687981	0.0370609845395005	0.0027	0.0034	0.0253	0.1321	0.0054	0.1587	0.2121	0.0076	0.0012	0.0103	0.0055	0.016	0.0047	0.0093	0.0138	0.1423	0.1635	0.0018	0.0021	0.0123	0.0159	0.0121	0.0096	0.0146	0.0084	0.0035
1	rs7535936	101071668	0.79	0.509607847349147	0.74	0.910385700718773	0.114115991440124	0.0425098670040853	0.0027	0.0034	0.0253	0.132	0.0054	0.1589	0.2118	0.0077	0.0011	0.0103	0.0056	0.016	0.0047	0.0093	0.014	0.1424	0.1639	0.0018	0.0021	0.0123	0.0158	0.0121	0.0096	0.0146	0.0084	0.0034
1	rs6689978	101074905	0.79	0.509607847349147	0.74	0.910385700718773	0.112418524039315	0.0418878846418231	0.0026	0.0034	0.0253	0.1321	0.0055	0.1589	0.2117	0.0076	0.0011	0.0103	0.0056	0.0161	0.0047	0.0094	0.014	0.1424	0.164	0.0018	0.002	0.0123	0.0158	0.0121	0.0096	0.0146	0.0084	0.0034
1	rs4243808	101077834	0.79	0.509607847349147	0.74	0.910385700718773	0.10597173423824	0.045505279576202	0.0023	0.0034	0.0253	0.1321	0.0055	0.1589	0.2114	0.0076	0.0011	0.0103	0.0056	0.0163	0.0046	0.0094	0.014	0.1426	0.1643	0.0018	0.002	0.0122	0.0159	0.0122	0.0093	0.0147	0.0084	0.0033
1	rs10747511	101084092	0.79	0.509607847349147	0.74	0.910385700718773	0.0547170913841881	0.0778716561698616	0.0024	0.0032	0.0253	0.1318	0.0057	0.16	0.2102	0.0076	0.0012	0.0103	0.006	0.0163	0.0043	0.0092	0.0141	0.1432	0.164	0.0019	0.0021	0.0119	0.0159	0.0121	0.0093	0.0148	0.0084	0.0029
1	rs72977364	101092090	0.79	0.509607847349147	0.74	0.910385700718773	0.0363029921546007	0.0556619326325885	0.0024	0.0032	0.0253	0.1318	0.0058	0.1602	0.2099	0.0076	0.0012	0.0103	0.0061	0.0163	0.0043	0.0091	0.0141	0.1433	0.1639	0.002	0.0021	0.0119	0.0159	0.0121	0.0094	0.0148	0.0084	0.0028
1	rs12742840	101092222	0.79	0.509607847349147	0.74	0.910385700718773	0.0360924934517613	0.0539495621488065	0.0024	0.0032	0.0253	0.1318	0.0058	0.1602	0.2099	0.0076	0.0012	0.0103	0.0061	0.0163	0.0043	0.0091	0.0141	0.1433	0.1639	0.002	0.0021	0.0119	0.0159	0.0121	0.0094	0.0148	0.0084	0.0028
1	rs2297715	101092594	0.79	0.509607847349147	0.74	0.910385700718773	0.035569956039232	0.0499835545928591	0.0024	0.0032	0.0253	0.1318	0.0058	0.1602	0.2099	0.0076	0.0012	0.0103	0.0061	0.0163	0.0043	0.0091	0.0141	0.1433	0.1639	0.002	0.0021	0.0119	0.0159	0.0121	0.0094	0.0148	0.0084	0.0028
1	rs17412243	101094662	0.79	0.509607847349147	0.73	0.98319925910612	0.0345789164152703	0.0445739686724164	0.0024	0.0032	0.0253	0.1317	0.0058	0.1603	0.2099	0.0076	0.0012	0.0104	0.0061	0.0163	0.0043	0.0091	0.0141	0.1433	0.164	0.002	0.0021	0.0119	0.0159	0.0121	0.0094	0.0148	0.0084	0.0028
1	rs35342638	101105069	0.79	0.509607847349147	0.73	0.98319925910612	0.0338577931190363	0.051332012947862	0.0024	0.0032	0.0253	0.1316	0.0058	0.1603	0.2097	0.0076	0.0012	0.0105	0.0061	0.0163	0.0043	0.0091	0.0141	0.1433	0.1641	0.002	0.0021	0.0119	0.0159	0.0121	0.0094	0.0148	0.0084	0.0028
1	rs17403878	101105310	0.79	0.509607847349147	0.73	0.98319925910612	0.0337950414704172	0.0507171370080232	0.0024	0.0032	0.0253	0.1316	0.0058	0.1603	0.2097	0.0076	0.0012	0.0105	0.0061	0.0163	0.0043	0.0091	0.0141	0.1433	0.1641	0.002	0.0021	0.0119	0.0159	0.0121	0.0094	0.0148	0.0084	0.0028
1	rs17403947	101108366	0.79	0.509607847349147	0.73	0.98319925910612	0.0329373408159351	0.0533839117824045	0.0024	0.0032	0.0253	0.1316	0.0058	0.1602	0.2096	0.0076	0.0012	0.0105	0.0061	0.0163	0.0043	0.0091	0.0141	0.1432	0.1641	0.002	0.0021	0.0119	0.0159	0.0125	0.0094	0.0148	0.0084	0.0028
1	rs4488055	101108849	0.79	0.509607847349147	0.73	0.98319925910612	0.033246323251752	0.0542649254622272	0.0024	0.0032	0.0253	0.1316	0.0058	0.1602	0.2096	0.0076	0.0012	0.0105	0.0061	0.0163	0.0043	0.0091	0.0141	0.1432	0.1641	0.002	0.0021	0.0119	0.0159	0.0125	0.0094	0.0148	0.0084	0.0028
1	rs114271383	101110600	0.79	0.509607847349147	0.73	0.98319925910612	0.0333083619141414	0.0548980311015246	0.0024	0.0032	0.0253	0.1316	0.0058	0.1601	0.2096	0.0076	0.0012	0.0105	0.0061	0.0163	0.0043	0.0091	0.0141	0.1433	0.1641	0.002	0.0021	0.0119	0.0159	0.0125	0.0094	0.0148	0.0084	0.0028
1	rs115756886	101122198	0.8	0.458652199356866	0.73	0.98319925910612	0.031149211036965	0.065519386739129	0.0025	0.0031	0.0253	0.1314	0.0058	0.1601	0.2092	0.0075	0.0013	0.0105	0.0062	0.0164	0.0043	0.0091	0.0142	0.1432	0.1641	0.002	0.0022	0.0119	0.016	0.0125	0.0094	0.0149	0.0084	0.0028
1	rs12049233	101123278	0.8	0.458652199356866	0.73	0.98319925910612	0.0300726895018029	0.0543912930221992	0.0025	0.0031	0.0253	0.1313	0.0059	0.1601	0.209	0.0075	0.0013	0.0105	0.0062	0.0164	0.0043	0.0092	0.0142	0.1432	0.1641	0.002	0.0022	0.0119	0.016	0.0125	0.0095	0.015	0.0084	0.0028
1	rs114132197	101138519	0.8	0.458652199356866	0.73	0.98319925910612	0.0311966217416645	0.106012960317206	0.0026	0.0032	0.0252	0.1309	0.0059	0.1602	0.2088	0.0076	0.0013	0.0105	0.0062	0.0164	0.0043	0.0092	0.0142	0.1434	0.164	0.002	0.0022	0.0119	0.0159	0.0125	0.0095	0.015	0.0084	0.0028
1	rs12566489	101139367	0.8	0.458652199356866	0.73	0.98319925910612	0.0309482801475745	0.104769529533759	0.0026	0.0032	0.0252	0.1309	0.0059	0.1602	0.2088	0.0076	0.0013	0.0105	0.0062	0.0164	0.0043	0.0092	0.0142	0.1434	0.164	0.002	0.0022	0.0119	0.0159	0.0125	0.0095	0.015	0.0084	0.0028
1	rs116479904	101141256	0.8	0.458652199356866	0.73	0.98319925910612	0.0314582868552805	0.109104213789903	0.0026	0.0032	0.0252	0.1309	0.0059	0.1602	0.2088	0.0076	0.0013	0.0105	0.0062	0.0164	0.0043	0.0092	0.0142	0.1434	0.164	0.002	0.0022	0.0119	0.0159	0.0125	0.0095	0.015	0.0084	0.0028
1	rs115890370	101157297	0.8	0.458652199356866	0.73	0.98319925910612	0.0323375711788687	0.114360159248275	0.0026	0.0032	0.0252	0.1308	0.0059	0.1602	0.2088	0.0076	0.0013	0.0105	0.0062	0.0164	0.0043	0.0092	0.0142	0.1434	0.164	0.0021	0.0022	0.0119	0.0159	0.0125	0.0095	0.015	0.0084	0.0028
1	rs11578560	101170999	0.8	0.458652199356866	0.73	0.98319925910612	0.035117068040517	0.135753234436124	0.0026	0.0032	0.0252	0.1305	0.006	0.1601	0.2086	0.0076	0.0013	0.0106	0.0062	0.0165	0.0044	0.0093	0.0142	0.1436	0.164	0.0021	0.0022	0.0119	0.0159	0.0125	0.0095	0.015	0.0085	0.0028
1	Affx-3943286	101177133	0.8	0.458652199356866	0.73	0.98319925910612	0.0426652132942109	0.187280047839955	0.0026	0.0032	0.0256	0.1302	0.006	0.16	0.2087	0.0076	0.0013	0.0106	0.0062	0.0165	0.0044	0.0093	0.0142	0.1434	0.164	0.0021	0.0022	0.0119	0.0157	0.0125	0.0095	0.0151	0.0085	0.0028
1	rs3176864	101189459	0.8	0.458652199356866	0.73	0.98319925910612	0.147305102115665	0.558736792973736	0.0026	0.0032	0.0257	0.13	0.0061	0.16	0.208	0.0078	0.0014	0.0106	0.0063	0.0165	0.0043	0.0093	0.0143	0.1431	0.1642	0.0021	0.0022	0.0119	0.015	0.0126	0.0095	0.0153	0.0086	0.0028
1	rs3917011	101192142	0.8	0.458652199356866	0.73	0.98319925910612	0.145582101662524	0.665111884349685	0.0026	0.0032	0.0258	0.1299	0.0061	0.1601	0.2077	0.0078	0.0014	0.0106	0.0063	0.0166	0.0043	0.0093	0.0143	0.143	0.1643	0.0022	0.0022	0.0119	0.0147	0.0127	0.0096	0.0155	0.0086	0.0028
1	rs3176871	101197289	0.79	0.509607847349147	0.73	0.98319925910612	0.0419911309423312	0.824493693327078	0.0031	0.0036	0.0278	0.1243	0.0068	0.1595	0.2016	0.0083	0.0022	0.011	0.0075	0.0182	0.0043	0.01	0.0157	0.1374	0.1628	0.0035	0.0024	0.0111	0.0132	0.0143	0.0106	0.0201	0.0106	0.0032
1	rs77606680	101197585	0.79	0.509607847349147	0.73	0.98319925910612	0.0546299710116163	0.847958914269475	0.0031	0.0038	0.0279	0.1236	0.0069	0.1597	0.2015	0.0083	0.0023	0.0111	0.0076	0.0182	0.0043	0.01	0.0157	0.1369	0.1624	0.0037	0.0024	0.0111	0.0131	0.0144	0.0107	0.0205	0.0108	0.0031
1	rs3181088	101198708	0.77	0.622422290089237	0.73	0.98319925910612	0.100481376035492	0.806526329965262	0.0031	0.0038	0.0279	0.1226	0.0071	0.1579	0.2002	0.0085	0.0025	0.0112	0.008	0.0186	0.0038	0.01	0.0156	0.1356	0.1634	0.0044	0.0022	0.0122	0.0125	0.0147	0.0111	0.0218	0.0113	0.0031
1	rs2209627	101199147	0.77	0.622422290089237	0.73	0.98319925910612	0.092794166587624	0.760694973323676	0.003	0.0038	0.0279	0.1227	0.0071	0.1579	0.2001	0.0085	0.0025	0.0112	0.008	0.0186	0.0038	0.01	0.0156	0.1356	0.1635	0.0044	0.0022	0.0122	0.0124	0.0148	0.0111	0.0218	0.0113	0.0031
1	rs3176874	101199886	0.77	0.622422290089237	0.73	0.98319925910612	0.0796265519421112	0.676882394263811	0.003	0.0038	0.0279	0.1228	0.0072	0.158	0.1999	0.0085	0.0025	0.0112	0.008	0.0186	0.0038	0.0099	0.0157	0.1356	0.1635	0.0044	0.0023	0.0122	0.0124	0.0148	0.0111	0.0218	0.0113	0.0031
1	rs3176875	101199979	0.77	0.622422290089237	0.73	0.98319925910612	0.0793815639805151	0.69062431818785	0.003	0.0038	0.0279	0.1228	0.0072	0.158	0.1999	0.0085	0.0025	0.0112	0.008	0.0186	0.0038	0.0099	0.0157	0.1356	0.1635	0.0044	0.0023	0.0122	0.0124	0.0148	0.0111	0.0218	0.0113	0.0031
1	rs3176879	101203827	0.77	0.622422290089237	0.73	0.98319925910612	0.0846053415859562	0.699671573837005	0.003	0.0038	0.0278	0.1229	0.0071	0.1588	0.1992	0.0085	0.0025	0.0113	0.008	0.0184	0.0039	0.0098	0.0156	0.1357	0.1635	0.0044	0.0025	0.0121	0.0124	0.0147	0.0111	0.0219	0.0113	0.0031
1	rs3181092	101204644	0.77	0.622422290089237	0.73	0.98319925910612	0.0796934510230949	0.707404798426329	0.003	0.0038	0.0278	0.1229	0.0072	0.1589	0.1991	0.0085	0.0025	0.0113	0.008	0.0184	0.0037	0.0098	0.0155	0.1356	0.1639	0.0043	0.0025	0.0121	0.0124	0.0147	0.011	0.0219	0.0113	0.0031
1	rs78514285	101210049	0.77	0.622422290089237	0.73	0.98319925910612	0.109206499874806	0.830038802497907	0.003	0.0037	0.0275	0.1241	0.007	0.1601	0.199	0.0084	0.0026	0.0113	0.008	0.018	0.0037	0.0097	0.0153	0.1352	0.1638	0.0044	0.0025	0.0119	0.012	0.0146	0.0109	0.0219	0.0113	0.0032
1	rs34784401	101215043	0.74	0.820062814253923	0.73	0.98319925910612	0.216374344837998	0.327373311571204	0.0029	0.0035	0.0241	0.1331	0.0059	0.1697	0.1989	0.0077	0.0031	0.0117	0.0072	0.0165	0.0027	0.009	0.0133	0.1312	0.1645	0.0047	0.0025	0.0117	0.0101	0.0141	0.0098	0.0213	0.0112	0.0032
1	rs115742139	101220815	0.74	0.820062814253923	0.73	0.98319925910612	0.208352295710582	0.337177856360444	0.0029	0.0035	0.0241	0.1332	0.0059	0.1698	0.1988	0.0077	0.0032	0.0117	0.0071	0.0165	0.0027	0.009	0.0133	0.1308	0.1645	0.0047	0.0025	0.0117	0.01	0.0141	0.0103	0.0214	0.0112	0.0033
1	rs6703699	101226787	0.74	0.820062814253923	0.73	0.98319925910612	0.165025019929605	0.229516504139965	0.003	0.0035	0.024	0.1332	0.0059	0.1701	0.1986	0.0077	0.0032	0.0117	0.0071	0.0165	0.0027	0.009	0.0133	0.1308	0.1642	0.0047	0.0025	0.0117	0.0101	0.0144	0.0102	0.0214	0.0112	0.0033
1	rs111594792	101230427	0.73	0.893795165105119	0.73	0.98319925910612	0.155258441833326	0.219742984921617	0.003	0.0035	0.024	0.1331	0.0059	0.1701	0.1989	0.0078	0.0032	0.0117	0.0071	0.0165	0.0027	0.009	0.0133	0.1311	0.1639	0.0047	0.0025	0.0117	0.01	0.0144	0.0102	0.0214	0.0112	0.0033
1	rs113403402	101238110	0.73	0.893795165105119	0.73	0.98319925910612	0.145971158988548	0.207776965015592	0.003	0.0035	0.0239	0.133	0.0059	0.1702	0.1991	0.0078	0.0032	0.0117	0.0071	0.0164	0.0027	0.009	0.0134	0.1314	0.1636	0.0047	0.0025	0.0118	0.01	0.0144	0.0101	0.0214	0.0112	0.0033
1	rs6577209	101255080	0.73	0.893795165105119	0.74	0.910385700718773	0.129466186394876	0.111212169962147	0.003	0.0035	0.0238	0.1328	0.0059	0.1702	0.1997	0.008	0.0032	0.0117	0.007	0.0164	0.0027	0.0089	0.0135	0.132	0.163	0.0047	0.0025	0.0119	0.01	0.0143	0.01	0.0214	0.0111	0.0033
1	rs12404364	101255697	0.73	0.893795165105119	0.74	0.910385700718773	0.132966580690285	0.108097900011537	0.003	0.0035	0.0238	0.1327	0.0058	0.1706	0.1995	0.008	0.0032	0.0117	0.007	0.0164	0.0027	0.0089	0.0135	0.1319	0.163	0.0047	0.0025	0.0119	0.0101	0.0143	0.0101	0.0214	0.0111	0.0033
1	rs2148403	101260583	0.73	0.893795165105119	0.74	0.910385700718773	0.132751900938607	0.11112755530908	0.003	0.0035	0.0238	0.1327	0.0058	0.1706	0.1996	0.008	0.0032	0.0117	0.007	0.0164	0.0027	0.0089	0.0135	0.1319	0.163	0.0047	0.0025	0.0119	0.0101	0.0143	0.0101	0.0214	0.0111	0.0033
1	rs116578439	101262806	0.73	0.893795165105119	0.74	0.910385700718773	0.135528017106751	0.111381473151021	0.0029	0.0034	0.0238	0.133	0.0057	0.1704	0.2001	0.0081	0.0032	0.0117	0.007	0.0163	0.0027	0.0088	0.0134	0.1317	0.1634	0.0046	0.0025	0.0119	0.0099	0.0143	0.01	0.0214	0.0111	0.0033
1	rs6700579	101271534	0.72	0.971554139537083	0.74	0.910385700718773	0.138150289778924	0.102217816294726	0.0029	0.0033	0.0238	0.1334	0.0056	0.1702	0.2005	0.0083	0.0032	0.0117	0.0069	0.0162	0.0027	0.0087	0.0132	0.1314	0.1637	0.0045	0.0025	0.012	0.0099	0.0142	0.0099	0.0215	0.0111	0.0032
1	rs12067010	101274933	0.72	0.971554139537083	0.74	0.910385700718773	0.134691549671346	0.0837658791460273	0.0029	0.0033	0.0237	0.1337	0.0056	0.1698	0.201	0.0085	0.0032	0.0118	0.0069	0.0162	0.0027	0.0087	0.0131	0.1311	0.1639	0.0045	0.0025	0.0121	0.0099	0.0142	0.0098	0.0215	0.011	0.0032
1	rs12733882	101276203	0.72	0.971554139537083	0.73	0.98319925910612	0.134598801105358	0.0836145153789776	0.0029	0.0033	0.0237	0.1337	0.0056	0.1698	0.201	0.0085	0.0032	0.0118	0.0069	0.0162	0.0027	0.0087	0.0131	0.1311	0.1639	0.0045	0.0025	0.0121	0.0099	0.0142	0.0098	0.0215	0.011	0.0032
1	rs12135888	101296067	0.72	0.971554139537083	0.73	0.98319925910612	0.136835381704628	0.0730826690391564	0.0028	0.0033	0.0236	0.1339	0.0055	0.1696	0.2012	0.0086	0.0031	0.0118	0.0069	0.0162	0.0027	0.0086	0.0131	0.1309	0.1641	0.0045	0.0025	0.0122	0.0099	0.0142	0.0098	0.0215	0.011	0.0032
1	rs17416054	101297277	0.72	0.971554139537083	0.72	1.059530599108	0.136741748407572	0.0738721523756238	0.0028	0.0033	0.0235	0.1339	0.0055	0.1696	0.2012	0.0086	0.0031	0.0118	0.0069	0.0162	0.0027	0.0086	0.0131	0.1309	0.1641	0.0045	0.0025	0.0122	0.0099	0.0142	0.0098	0.0215	0.011	0.0032
1	rs74901175	101298178	0.72	0.971554139537083	0.72	1.059530599108	0.136866601356272	0.074160103040642	0.0028	0.0033	0.0235	0.1339	0.0055	0.1696	0.2012	0.0086	0.0031	0.0118	0.0069	0.0162	0.0027	0.0086	0.0131	0.1309	0.1641	0.0045	0.0025	0.0122	0.0099	0.0142	0.0098	0.0215	0.011	0.0032
1	rs12043207	101302813	0.72	0.971554139537083	0.72	1.059530599108	0.183933034810592	0.0580457816552925	0.0028	0.0033	0.0229	0.1337	0.0053	0.1703	0.2004	0.0088	0.0031	0.0124	0.0068	0.016	0.0026	0.0085	0.0129	0.1314	0.1655	0.0045	0.0025	0.0122	0.0099	0.0141	0.0097	0.0212	0.011	0.0031
1	rs61780279	101315036	0.71	1.05339378298732	0.72	1.059530599108	0.200930407509192	0.0562378374433771	0.0028	0.0033	0.0229	0.1337	0.0052	0.1705	0.2003	0.0088	0.0031	0.0125	0.0068	0.0159	0.0026	0.0085	0.0128	0.1317	0.1655	0.0045	0.0025	0.0123	0.0099	0.0141	0.0097	0.0211	0.011	0.0031
1	rs1543421	101315934	0.71	1.05339378298732	0.72	1.059530599108	0.201204023194229	0.0561737222140632	0.0028	0.0033	0.0229	0.1337	0.0052	0.1705	0.2003	0.0088	0.0031	0.0125	0.0068	0.0159	0.0026	0.0085	0.0128	0.1317	0.1655	0.0045	0.0025	0.0123	0.0099	0.0141	0.0097	0.0211	0.011	0.0031
1	rs61780281	101324152	0.71	1.05339378298732	0.71	1.13941950935302	0.202968026466833	0.0548980311015246	0.0028	0.0033	0.0228	0.1337	0.0052	0.1706	0.2003	0.0089	0.0031	0.0124	0.0068	0.0159	0.0026	0.0084	0.0128	0.1318	0.1654	0.0045	0.0025	0.0123	0.0099	0.0141	0.0096	0.0211	0.011	0.0031
1	rs12048904	101331536	0.71	1.05339378298732	0.71	1.13941950935302	0.225024608825048	0.0558536176850008	0.0028	0.0033	0.0228	0.1338	0.0052	0.1708	0.2001	0.0089	0.003	0.0124	0.0067	0.0158	0.0027	0.0083	0.0128	0.1319	0.1655	0.0046	0.0025	0.0125	0.0099	0.014	0.0096	0.0212	0.0109	0.003
1	rs115850179	101335803	0.71	1.05339378298732	0.71	1.13941950935302	0.22327938972637	0.0557257961539152	0.0028	0.0033	0.0228	0.1339	0.0051	0.1708	0.2002	0.0089	0.003	0.0124	0.0067	0.0158	0.0027	0.0083	0.0128	0.1319	0.1655	0.0046	0.0025	0.0125	0.0099	0.014	0.0096	0.0211	0.0109	0.003
1	rs7543296	101348100	0.71	1.05339378298732	0.73	0.98319925910612	0.223860287278249	0.052136168043876	0.0029	0.0032	0.0225	0.1341	0.005	0.1709	0.2009	0.0088	0.003	0.0125	0.0066	0.0154	0.0027	0.0081	0.0127	0.132	0.1659	0.0046	0.0024	0.0126	0.0099	0.014	0.0095	0.0211	0.0108	0.003
1	rs112578365	101362582	0.71	1.05339378298732	0.73	0.98319925910612	0.215804404397861	0.049012718364381	0.0029	0.0032	0.0225	0.1342	0.0051	0.1708	0.2011	0.0088	0.0029	0.0125	0.0066	0.0153	0.0027	0.0081	0.0126	0.1321	0.166	0.0046	0.0024	0.0127	0.0099	0.0139	0.0094	0.021	0.0107	0.0029
1	rs4908107	101378647	0.71	1.05339378298732	0.73	0.98319925910612	0.206601602826308	0.0476914650292326	0.0029	0.0032	0.0224	0.1343	0.0051	0.1708	0.2014	0.0088	0.0029	0.0125	0.0065	0.0151	0.0027	0.0082	0.0125	0.1323	0.1662	0.0046	0.0024	0.0128	0.0099	0.0139	0.0094	0.0209	0.0106	0.0028
1	rs76861341	101382999	0.71	1.05339378298732	0.73	0.98319925910612	0.202379055178326	0.047155529622295	0.0029	0.0032	0.0224	0.1343	0.0051	0.1707	0.2015	0.0088	0.0028	0.0125	0.0065	0.015	0.0027	0.0082	0.0125	0.1323	0.1663	0.0046	0.0024	0.0129	0.0099	0.0139	0.0094	0.0208	0.0106	0.0028
1	rs72734259	101393037	0.71	1.05339378298732	0.73	0.98319925910612	0.197973326048128	0.0453300090911884	0.0029	0.0032	0.0224	0.1343	0.0051	0.1707	0.2017	0.0088	0.0028	0.0125	0.0065	0.0149	0.0026	0.0082	0.0125	0.1324	0.1664	0.0046	0.0024	0.0129	0.0099	0.0138	0.0094	0.0208	0.0106	0.0028
1	rs11581062	101407519	0.71	1.05339378298732	0.73	0.98319925910612	0.2007350971112	0.0448640863199299	0.0029	0.0032	0.0223	0.1344	0.0051	0.1707	0.2018	0.0088	0.0028	0.0125	0.0065	0.0148	0.0026	0.0082	0.0125	0.1324	0.1665	0.0046	0.0024	0.013	0.0099	0.0138	0.0094	0.0207	0.0106	0.0028
1	rs6693456	101424561	0.71	1.05339378298732	0.74	0.910385700718773	0.159430572357541	0.0482300619421839	0.0029	0.0031	0.0222	0.1351	0.0054	0.1703	0.2021	0.0088	0.0028	0.0124	0.0065	0.0145	0.0026	0.0083	0.0124	0.1323	0.1664	0.0046	0.0024	0.013	0.0099	0.0139	0.0093	0.0206	0.0106	0.0028
1	rs61780322	101428415	0.71	1.05339378298732	0.81	0.49521423796015	0.185795842068776	0.05102417148622	0.003	0.0031	0.0222	0.1351	0.0054	0.1702	0.2023	0.0088	0.0028	0.0124	0.0065	0.0143	0.0026	0.0084	0.0124	0.1321	0.1666	0.0047	0.0024	0.013	0.0099	0.0138	0.0093	0.0205	0.0106	0.0028
1	rs12136331	101437177	0.71	1.05339378298732	0.81	0.49521423796015	0.199448752629058	0.0521982510585336	0.003	0.0031	0.0221	0.1351	0.0054	0.1702	0.2024	0.0088	0.0028	0.0124	0.0065	0.0143	0.0026	0.0084	0.0124	0.1321	0.1666	0.0048	0.0023	0.013	0.0099	0.0138	0.0093	0.0205	0.0106	0.0028
1	rs17408707	101438051	0.71	1.05339378298732	0.81	0.49521423796015	0.20053989452992	0.0518881570009337	0.003	0.0031	0.0221	0.1351	0.0054	0.1702	0.2024	0.0088	0.0028	0.0124	0.0065	0.0143	0.0026	0.0084	0.0124	0.1321	0.1666	0.0048	0.0023	0.013	0.0099	0.0138	0.0093	0.0205	0.0106	0.0028
1	rs17449022	101442367	0.71	1.05339378298732	0.81	0.49521423796015	0.201125825721676	0.0518881570009337	0.003	0.0031	0.0221	0.1351	0.0054	0.1702	0.2024	0.0088	0.0028	0.0124	0.0065	0.0143	0.0026	0.0084	0.0124	0.1321	0.1666	0.0048	0.0023	0.013	0.0099	0.0138	0.0093	0.0205	0.0106	0.0028
1	rs41313266	101447140	0.71	1.05339378298732	0.81	0.49521423796015	0.200657003140559	0.0518262345463307	0.003	0.0031	0.0221	0.1351	0.0054	0.1703	0.2024	0.0088	0.0028	0.0124	0.0065	0.0143	0.0026	0.0084	0.0124	0.1321	0.1666	0.0048	0.0023	0.013	0.0099	0.0138	0.0093	0.0205	0.0106	0.0028
1	rs78707545	101447628	0.71	1.05339378298732	0.8	0.544775224122235	0.200617962624286	0.0518262345463307	0.003	0.0031	0.0221	0.1351	0.0054	0.1703	0.2024	0.0088	0.0028	0.0124	0.0065	0.0143	0.0026	0.0084	0.0124	0.1321	0.1666	0.0048	0.0023	0.013	0.0099	0.0138	0.0093	0.0205	0.0106	0.0028
1	rs12023712	101462232	0.71	1.05339378298732	0.81	0.49521423796015	0.201008561856572	0.0520741171203467	0.003	0.0031	0.0221	0.1351	0.0053	0.1704	0.2024	0.0088	0.0028	0.0124	0.0065	0.0142	0.0026	0.0084	0.0124	0.1321	0.1666	0.0048	0.0023	0.013	0.0099	0.0137	0.0093	0.0205	0.0106	0.0028
1	rs79450364	101507607	0.71	1.05339378298732	0.8	0.544775224122235	0.187669441108911	0.05102417148622	0.003	0.0031	0.022	0.1352	0.0053	0.1704	0.2026	0.0088	0.0028	0.0124	0.0065	0.0141	0.0026	0.0083	0.0124	0.1322	0.1667	0.0048	0.0023	0.013	0.0098	0.0137	0.0093	0.0204	0.0106	0.0027
1	rs950038	101549316	0.72	0.971554139537083	0.8	0.544775224122235	0.224982967914487	0.0581108038099986	0.0033	0.0028	0.0207	0.1363	0.0053	0.1711	0.2046	0.0086	0.0024	0.0122	0.0064	0.0133	0.0027	0.0079	0.0127	0.1332	0.1667	0.0047	0.0023	0.013	0.0098	0.0131	0.0095	0.0192	0.011	0.0026
1	rs17410015	101551926	0.72	0.971554139537083	0.8	0.544775224122235	0.225024608825048	0.0581108038099986	0.0033	0.0028	0.0207	0.1363	0.0053	0.1711	0.2046	0.0086	0.0024	0.0122	0.0064	0.0133	0.0027	0.0079	0.0127	0.1332	0.1667	0.0047	0.0023	0.013	0.0098	0.013	0.0095	0.0192	0.011	0.0026
1	rs35373323	101552751	0.72	0.971554139537083	0.8	0.544775224122235	0.224151051878715	0.0581758570842213	0.0033	0.0028	0.0207	0.1363	0.0053	0.1711	0.2046	0.0086	0.0024	0.0122	0.0064	0.0133	0.0027	0.0079	0.0127	0.1332	0.1667	0.0047	0.0023	0.013	0.0098	0.013	0.0095	0.0192	0.011	0.0026
1	rs72736248	101555154	0.72	0.971554139537083	0.8	0.544775224122235	0.222409622710071	0.0578509020105785	0.0033	0.0028	0.0207	0.1363	0.0053	0.1711	0.2046	0.0086	0.0024	0.0122	0.0064	0.0133	0.0027	0.0079	0.0127	0.1332	0.1666	0.0047	0.0023	0.013	0.0098	0.013	0.0095	0.0192	0.011	0.0026
1	rs12142214	101563652	0.72	0.971554139537083	0.8	0.544775224122235	0.235569513290487	0.0561096384121805	0.0033	0.0028	0.0207	0.1363	0.0053	0.1715	0.2048	0.0087	0.0024	0.0119	0.0064	0.0133	0.0028	0.0079	0.0127	0.1334	0.1664	0.0047	0.0023	0.0131	0.0098	0.0127	0.0095	0.0191	0.011	0.0026
1	rs79810614	101565418	0.72	0.971554139537083	0.8	0.544775224122235	0.230474491650118	0.0615345997089099	0.0033	0.0028	0.0206	0.1365	0.0052	0.1717	0.2049	0.0087	0.0025	0.0118	0.0064	0.0132	0.0028	0.0078	0.0127	0.1338	0.1664	0.0048	0.0023	0.0129	0.0097	0.0126	0.0094	0.0189	0.0109	0.0027
1	rs115249163	101566957	0.72	0.971554139537083	0.8	0.544775224122235	0.229168316906783	0.0614013765815832	0.0033	0.0028	0.0206	0.1365	0.0052	0.1717	0.2049	0.0087	0.0025	0.0118	0.0064	0.0132	0.0028	0.0078	0.0127	0.1338	0.1664	0.0048	0.0023	0.0129	0.0097	0.0126	0.0094	0.0189	0.0109	0.0027
1	rs12727236	101573408	0.72	0.971554139537083	0.8	0.544775224122235	0.228453778543689	0.0615345997089099	0.0033	0.0028	0.0206	0.1365	0.0052	0.1717	0.2049	0.0087	0.0025	0.0118	0.0064	0.0132	0.0028	0.0078	0.0127	0.1338	0.1664	0.0048	0.0023	0.0129	0.0097	0.0126	0.0094	0.0189	0.0109	0.0027
1	rs79211511	101589141	0.72	0.971554139537083	0.8	0.544775224122235	0.212684811472282	0.0590243768754411	0.0033	0.0028	0.0204	0.1366	0.0051	0.1717	0.2051	0.0088	0.0025	0.0118	0.0063	0.0129	0.0028	0.0075	0.0129	0.1345	0.1664	0.0047	0.0024	0.0129	0.0096	0.0125	0.0094	0.0187	0.0109	0.0026
1	rs12733135	101595983	0.72	0.971554139537083	0.81	0.49521423796015	0.221748215305148	0.0595491463619057	0.0033	0.0028	0.0203	0.1367	0.005	0.1717	0.2051	0.0089	0.0025	0.0118	0.0062	0.0128	0.0028	0.0074	0.0129	0.1349	0.1665	0.0047	0.0024	0.0129	0.0096	0.0125	0.0094	0.0185	0.0108	0.0026
1	rs72736295	101602275	0.72	0.971554139537083	0.82	0.448736318624531	0.19423535215858	0.0725820932031408	0.0035	0.0029	0.0201	0.1367	0.005	0.1719	0.2053	0.0088	0.0025	0.0116	0.0061	0.0126	0.003	0.0073	0.013	0.1349	0.1666	0.0047	0.0027	0.0128	0.0096	0.0123	0.0096	0.018	0.0109	0.0028
1	rs514793	101604554	0.71	1.05339378298732	0.82	0.448736318624531	0.230137019511518	0.102627730579959	0.0037	0.003	0.0197	0.1368	0.0048	0.1725	0.2053	0.0087	0.0026	0.0113	0.006	0.0124	0.0033	0.0071	0.0131	0.1348	0.1668	0.0047	0.0031	0.0127	0.0095	0.012	0.0097	0.0174	0.011	0.003
1	rs7524946	101604781	0.71	1.05339378298732	0.82	0.448736318624531	0.230432292615237	0.102709789909883	0.0037	0.003	0.0197	0.1368	0.0048	0.1725	0.2053	0.0087	0.0026	0.0113	0.006	0.0124	0.0033	0.0071	0.0131	0.1348	0.1668	0.0047	0.0031	0.0127	0.0095	0.012	0.0097	0.0174	0.011	0.003
1	rs12408672	101609690	0.71	1.05339378298732	0.81	0.49521423796015	0.253220305555331	0.114616867058012	0.0037	0.003	0.0197	0.1368	0.0048	0.1726	0.2053	0.0087	0.0027	0.0113	0.006	0.0123	0.0034	0.0071	0.0131	0.1348	0.1668	0.0048	0.0032	0.0126	0.0095	0.012	0.0097	0.0173	0.011	0.0031
1	rs17417367	101620729	0.71	1.05339378298732	0.81	0.49521423796015	0.20875134385273	0.18330847945307	0.004	0.0031	0.0193	0.1376	0.0048	0.1731	0.2046	0.0087	0.0028	0.0116	0.006	0.0119	0.0037	0.0073	0.0132	0.1343	0.1666	0.0048	0.0035	0.0124	0.0095	0.0119	0.0097	0.0168	0.0108	0.0034
1	rs55733430	101623138	0.71	1.05339378298732	0.82	0.448736318624531	0.181122236654324	0.330305802187718	0.0043	0.0033	0.0186	0.1395	0.0049	0.1744	0.2032	0.0086	0.003	0.0122	0.0061	0.0112	0.0043	0.0077	0.0134	0.1329	0.1664	0.0048	0.0039	0.012	0.0093	0.0117	0.0096	0.0156	0.0106	0.0037
1	rs34039914	101633006	0.71	1.05339378298732	0.82	0.448736318624531	0.185497067690653	0.382179258775085	0.0043	0.0033	0.0185	0.1398	0.0049	0.1747	0.2031	0.0086	0.0031	0.0123	0.0061	0.0111	0.0044	0.0077	0.0135	0.1327	0.1664	0.0048	0.004	0.012	0.0093	0.0117	0.0096	0.0152	0.0106	0.0038
1	rs7367938	101638999	0.71	1.05339378298732	0.82	0.448736318624531	0.226025279329845	0.465044999955938	0.0043	0.0033	0.0185	0.14	0.0049	0.1748	0.203	0.0086	0.0031	0.0123	0.0062	0.0111	0.0045	0.0078	0.0135	0.1327	0.1664	0.0048	0.004	0.012	0.0093	0.0117	0.0096	0.015	0.0106	0.0038
1	rs61240472	101655220	0.71	1.05339378298732	0.82	0.448736318624531	0.284190602919988	0.474620041551725	0.0044	0.0033	0.0181	0.1401	0.005	0.1748	0.2037	0.0085	0.0031	0.0124	0.0061	0.0109	0.0046	0.0077	0.0134	0.1329	0.1662	0.0048	0.0042	0.0122	0.0091	0.0114	0.0096	0.0147	0.0106	0.0038
1	rs4581298	101656160	0.71	1.05339378298732	0.81	0.49521423796015	0.286276398928375	0.486829760810797	0.0044	0.0034	0.0181	0.1401	0.005	0.1748	0.2037	0.0085	0.0031	0.0124	0.0061	0.0109	0.0046	0.0077	0.0134	0.1329	0.1662	0.0048	0.0042	0.0122	0.0091	0.0114	0.0096	0.0147	0.0106	0.0038
1	rs61783369	101659269	0.71	1.05339378298732	0.81	0.49521423796015	0.367614263714558	0.801473787100054	0.0043	0.0039	0.0169	0.1405	0.0058	0.1741	0.2029	0.0084	0.0034	0.0127	0.0062	0.0104	0.005	0.0081	0.0136	0.1325	0.1668	0.0049	0.0045	0.0122	0.0092	0.0107	0.0095	0.014	0.011	0.0042
1	rs12401816	101659430	0.71	1.05339378298732	0.81	0.49521423796015	0.430251641864703	0.948044284106389	0.0043	0.0039	0.0168	0.1406	0.0059	0.174	0.2028	0.0084	0.0035	0.0126	0.0064	0.0103	0.005	0.0081	0.0136	0.1324	0.1669	0.0049	0.0046	0.0122	0.0092	0.0106	0.0096	0.014	0.011	0.0042
1	rs12562183	101659587	0.71	1.05339378298732	0.82	0.448736318624531	0.554278757880529	0.993386294648695	0.0045	0.004	0.0162	0.1406	0.0059	0.1744	0.2022	0.0085	0.0035	0.0124	0.0064	0.0102	0.0051	0.0081	0.0136	0.1323	0.1677	0.0048	0.0046	0.0122	0.0091	0.0106	0.0096	0.0137	0.0114	0.0042
1	rs6676334	101660122	0.71	1.05339378298732	0.82	0.448736318624531	0.690698540300504	1.08493854944471	0.0047	0.0042	0.0161	0.1399	0.0059	0.1744	0.2028	0.0087	0.0036	0.0125	0.0064	0.01	0.0051	0.0083	0.0139	0.1316	0.1677	0.0048	0.0047	0.0121	0.009	0.0105	0.0098	0.0134	0.0115	0.0043
1	rs12410412	101661568	0.71	1.05339378298732	0.81	0.49521423796015	0.666425395005358	1.12996083050175	0.0047	0.004	0.016	0.1392	0.0061	0.175	0.2027	0.0087	0.0036	0.0126	0.0066	0.0101	0.0053	0.0085	0.0137	0.1309	0.1686	0.005	0.0049	0.0117	0.0087	0.0104	0.01	0.0127	0.0115	0.0044
1	rs34792655	101664634	0.72	0.971554139537083	0.81	0.49521423796015	0.51100465830386	1.31707697458489	0.0047	0.004	0.0155	0.1387	0.0064	0.1758	0.2037	0.0085	0.0038	0.0128	0.0065	0.0104	0.0056	0.0084	0.0135	0.1308	0.1695	0.0052	0.0048	0.0105	0.0088	0.01	0.01	0.0119	0.0113	0.0046
1	rs74970219	101664777	0.72	0.971554139537083	0.81	0.49521423796015	0.516434537546384	1.33745586579902	0.0047	0.004	0.0155	0.1388	0.0064	0.1758	0.2037	0.0085	0.0037	0.0128	0.0065	0.0104	0.0056	0.0084	0.0134	0.1308	0.1696	0.0052	0.0048	0.0105	0.0088	0.01	0.01	0.0118	0.0113	0.0046
1	rs1329454	101667109	0.72	0.971554139537083	0.82	0.448736318624531	0.536534335340466	1.36499100722732	0.0047	0.004	0.0154	0.1388	0.0066	0.1757	0.2041	0.0083	0.0037	0.0128	0.0065	0.0105	0.0056	0.0083	0.0134	0.1308	0.1696	0.0052	0.0048	0.0105	0.0088	0.0101	0.01	0.0118	0.0114	0.0046
1	rs12742114	101667758	0.72	0.971554139537083	0.81	0.49521423796015	0.62143315224775	1.41539941391637	0.0048	0.0038	0.0152	0.1389	0.0066	0.1754	0.2041	0.0083	0.0037	0.0127	0.0065	0.0105	0.0057	0.0083	0.0134	0.1307	0.1697	0.0052	0.005	0.0105	0.0088	0.0101	0.0099	0.0117	0.0113	0.0047
1	rs4907930	101673366	0.72	0.971554139537083	0.81	0.49521423796015	0.61266266174143	1.3829472141332	0.0047	0.0037	0.0151	0.1388	0.0067	0.1756	0.2044	0.0081	0.0038	0.0127	0.0066	0.0104	0.0057	0.0083	0.0135	0.1309	0.17	0.0052	0.005	0.0103	0.0088	0.0099	0.0099	0.0116	0.0114	0.0047
1	rs6671187	101680399	0.73	0.893795165105119	0.82	0.448736318624531	0.57115203512245	1.34622987174507	0.0047	0.0037	0.0151	0.1388	0.0067	0.1756	0.2048	0.008	0.0038	0.0127	0.0066	0.0104	0.0057	0.0082	0.0134	0.1309	0.1698	0.0052	0.005	0.0103	0.0088	0.0099	0.0099	0.0116	0.0114	0.0047
1	rs12404070	101682050	0.73	0.893795165105119	0.82	0.448736318624531	0.447411324579633	1.25142698978325	0.0047	0.0037	0.0151	0.1384	0.0067	0.1758	0.205	0.008	0.0038	0.0129	0.0066	0.0104	0.0057	0.0083	0.0134	0.1309	0.1696	0.0051	0.005	0.0102	0.0087	0.01	0.0099	0.0115	0.0113	0.0047
1	rs114212318	101684595	0.74	0.820062814253923	0.82	0.448736318624531	0.715657081086098	1.09551117213791	0.0042	0.0035	0.0155	0.1318	0.0077	0.1743	0.214	0.0083	0.0038	0.0139	0.0077	0.011	0.0056	0.0099	0.0143	0.132	0.1647	0.0036	0.005	0.0087	0.0077	0.0107	0.0119	0.0105	0.011	0.0039
1	rs10875362	101687757	0.74	0.820062814253923	0.82	0.448736318624531	0.843038828348754	1.10626579696376	0.0042	0.0035	0.0155	0.1315	0.0077	0.1743	0.2144	0.0084	0.0038	0.014	0.0077	0.0111	0.0056	0.0099	0.0143	0.132	0.1646	0.0036	0.005	0.0087	0.0076	0.0107	0.012	0.0105	0.011	0.0039
1	rs76626018	101687842	0.74	0.820062814253923	0.82	0.448736318624531	1.0948524084451	1.12472368638691	0.0042	0.0035	0.0155	0.1314	0.0077	0.1742	0.2144	0.0084	0.0039	0.014	0.0077	0.0111	0.0056	0.0099	0.0143	0.1319	0.1647	0.0036	0.0053	0.0087	0.0076	0.0107	0.012	0.0105	0.011	0.0039
1	rs61783374	101688079	0.74	0.820062814253923	0.82	0.448736318624531	1.06757083779594	1.11360956669453	0.0042	0.0035	0.0156	0.1314	0.0077	0.1742	0.2143	0.0084	0.0038	0.014	0.0077	0.0111	0.0056	0.0099	0.0143	0.1319	0.1646	0.0036	0.0053	0.0087	0.0076	0.0107	0.012	0.0105	0.011	0.0039
1	rs74665711	101690323	0.74	0.820062814253923	0.83	0.405269641990714	1.04292243012388	1.11834693897667	0.0041	0.0035	0.0157	0.1314	0.0077	0.1742	0.2143	0.0084	0.0038	0.014	0.0077	0.011	0.0055	0.01	0.0144	0.1318	0.1647	0.0036	0.0053	0.0087	0.0076	0.0107	0.012	0.0105	0.011	0.0039
1	rs12746702	101698388	0.75	0.750298972197586	0.84	0.364737902801441	1.100823406341	1.13979239693808	0.004	0.0038	0.0159	0.1314	0.0078	0.1745	0.2138	0.0085	0.0039	0.014	0.0078	0.0108	0.0053	0.0103	0.0148	0.1313	0.165	0.0035	0.0052	0.0086	0.0076	0.0106	0.012	0.0103	0.0111	0.0038
1	rs12407294	101701432	0.75	0.750298972197586	0.85	0.32706018639722	0.917670288120828	1.0619081929127	0.004	0.0036	0.0164	0.1323	0.008	0.1732	0.2121	0.0089	0.0039	0.014	0.0082	0.011	0.0048	0.0106	0.0152	0.1325	0.1639	0.0036	0.0051	0.0085	0.0083	0.0105	0.012	0.0103	0.011	0.0036
1	rs1411017	101703249	0.75	0.750298972197586	0.86	0.29215087580064	0.917173337839029	0.875921527969703	0.004	0.0031	0.0177	0.132	0.0078	0.1708	0.2136	0.009	0.004	0.014	0.0079	0.0111	0.0046	0.0107	0.0147	0.132	0.1655	0.0036	0.005	0.0086	0.009	0.0105	0.0121	0.0104	0.0107	0.0033
1	rs3737578	101704496	0.75	0.750298972197586	0.86	0.29215087580064	0.894845331833833	0.740329554254713	0.004	0.0027	0.0187	0.1317	0.0077	0.1702	0.2145	0.0091	0.004	0.014	0.0077	0.0112	0.0043	0.0105	0.0144	0.1317	0.1666	0.0036	0.0049	0.0085	0.0093	0.0105	0.0121	0.0102	0.0104	0.0031
1	rs41287280	101704577	0.75	0.750298972197586	0.84	0.364737902801441	0.877214632870729	0.734919280928591	0.004	0.0027	0.0187	0.1317	0.0077	0.1701	0.2145	0.0091	0.004	0.014	0.0077	0.0112	0.0043	0.0105	0.0144	0.1317	0.1666	0.0035	0.0049	0.0085	0.0093	0.0105	0.0121	0.0102	0.0104	0.0031
1	rs114115083	101706246	0.75	0.750298972197586	0.84	0.364737902801441	0.795359792992184	0.685593138620418	0.004	0.0026	0.019	0.1313	0.0076	0.1699	0.2149	0.0091	0.0039	0.0139	0.0077	0.0114	0.0042	0.0104	0.0143	0.1313	0.1677	0.0035	0.0048	0.0084	0.0094	0.0105	0.0121	0.0103	0.0103	0.003
1	rs3737576	101709563	0.75	0.750298972197586	0.83	0.405269641990714	0.772740283301631	0.704130726449171	0.0039	0.0024	0.0193	0.1309	0.0075	0.1696	0.2154	0.0092	0.0038	0.0138	0.0076	0.0117	0.004	0.0103	0.0142	0.1308	0.1692	0.0036	0.0046	0.0082	0.0096	0.0106	0.012	0.0104	0.0101	0.0029
1	rs12134363	101711964	0.75	0.750298972197586	0.82	0.448736318624531	0.798168070947367	0.714410746195424	0.0039	0.0024	0.0193	0.1308	0.0075	0.1698	0.2154	0.0092	0.0038	0.0137	0.0076	0.0117	0.004	0.0103	0.0142	0.1308	0.1691	0.0036	0.0046	0.0082	0.0097	0.0106	0.012	0.0104	0.0101	0.0029
1	rs9433752	101718276	0.75	0.750298972197586	0.82	0.448736318624531	0.828705339193464	0.710533211864037	0.0036	0.0024	0.0192	0.1308	0.0075	0.1702	0.2155	0.0092	0.0038	0.0138	0.0077	0.0117	0.004	0.0103	0.0142	0.1305	0.1694	0.0035	0.0046	0.0081	0.0097	0.0106	0.012	0.0104	0.01	0.0029
1	rs116840303	101721067	0.76	0.684441169424083	0.82	0.448736318624531	0.72708413888083	0.677767076489315	0.0036	0.0024	0.0192	0.131	0.0075	0.1702	0.2155	0.0092	0.0038	0.0139	0.0077	0.0117	0.0039	0.0103	0.0142	0.1306	0.1695	0.0034	0.0045	0.0081	0.0098	0.0106	0.0119	0.0104	0.01	0.0029
1	rs7532171	101724951	0.75	0.750298972197586	0.82	0.448736318624531	0.580116965578297	0.67997993029578	0.0035	0.0024	0.019	0.1314	0.0075	0.1703	0.2156	0.0092	0.0037	0.0141	0.0077	0.0116	0.0036	0.0103	0.0142	0.131	0.1699	0.0032	0.0042	0.008	0.0099	0.0107	0.0116	0.0105	0.0099	0.0029
1	rs7546493	101725544	0.75	0.750298972197586	0.82	0.448736318624531	0.496764187742802	0.641277375192721	0.0035	0.0024	0.019	0.1315	0.0075	0.1703	0.2155	0.0092	0.0037	0.0141	0.0077	0.0116	0.0036	0.0102	0.0142	0.1309	0.17	0.0032	0.0042	0.008	0.01	0.0107	0.0116	0.0105	0.0098	0.0029
1	rs12760559	101733328	0.75	0.750298972197586	0.83	0.405269641990714	0.361737554822538	0.610008631946609	0.0033	0.0023	0.0187	0.1311	0.0075	0.1701	0.2152	0.0092	0.0035	0.0143	0.0077	0.0118	0.0032	0.0102	0.0139	0.1307	0.1704	0.0032	0.0039	0.008	0.0108	0.0107	0.0124	0.0112	0.0096	0.0029
1	rs4908117	101747088	0.75	0.750298972197586	0.83	0.405269641990714	0.342204120141369	0.633716337627452	0.0031	0.0023	0.0191	0.131	0.0075	0.1698	0.2149	0.0092	0.0032	0.0144	0.0077	0.0116	0.0031	0.0102	0.0138	0.1308	0.1704	0.0032	0.0038	0.0079	0.0113	0.0107	0.013	0.0116	0.0095	0.0028
1	rs12040717	101748071	0.75	0.750298972197586	0.83	0.405269641990714	0.34528978153194	0.617935655611084	0.0031	0.0023	0.0191	0.1309	0.0076	0.1699	0.2148	0.0092	0.0032	0.0142	0.0077	0.0117	0.003	0.0101	0.0138	0.1308	0.1707	0.0032	0.0038	0.0079	0.0113	0.0107	0.013	0.0116	0.0095	0.0028
1	rs910633	101749974	0.75	0.750298972197586	0.83	0.405269641990714	0.30232634797594	0.608857629892814	0.003	0.0023	0.0191	0.1311	0.0076	0.1699	0.2148	0.0092	0.0031	0.0138	0.0077	0.0118	0.0029	0.01	0.0137	0.1313	0.1709	0.0031	0.0037	0.0079	0.0114	0.0107	0.0131	0.0117	0.0095	0.0027
1	rs34410718	101754800	0.75	0.750298972197586	0.82	0.448736318624531	0.168640819040184	0.370748045815645	0.0029	0.0023	0.0192	0.1306	0.0072	0.1723	0.2135	0.0096	0.003	0.0139	0.0077	0.0123	0.0025	0.0088	0.0136	0.1312	0.1711	0.003	0.0033	0.0078	0.0119	0.0107	0.0132	0.0119	0.0095	0.0028
1	rs9433773	101755242	0.75	0.750298972197586	0.83	0.405269641990714	0.225816602283665	0.39036681258758	0.0029	0.0023	0.0192	0.1306	0.0072	0.1725	0.2134	0.0096	0.003	0.0139	0.0077	0.0124	0.0022	0.0086	0.0138	0.1311	0.1713	0.003	0.0032	0.0077	0.012	0.0107	0.0133	0.0119	0.0096	0.0028
1	rs34012443	101761668	0.75	0.750298972197586	0.82	0.448736318624531	0.0939537453270856	0.210109919967117	0.0028	0.002	0.0195	0.1312	0.007	0.1733	0.2138	0.0095	0.0028	0.0136	0.0073	0.0136	0.0021	0.0082	0.0139	0.1309	0.1708	0.0027	0.0027	0.0067	0.0124	0.0112	0.0133	0.0122	0.0093	0.0027
1	rs9434185	101762215	0.75	0.750298972197586	0.82	0.448736318624531	0.0906474231463165	0.216623479164879	0.0028	0.002	0.0196	0.1313	0.007	0.1734	0.2139	0.0095	0.0028	0.0136	0.0073	0.0138	0.0021	0.0082	0.0139	0.1309	0.1707	0.0027	0.0026	0.0066	0.0124	0.0113	0.0133	0.0122	0.0093	0.0027
1	rs77660262	101763998	0.75	0.750298972197586	0.82	0.448736318624531	0.0874393606792596	0.205241821329961	0.0029	0.0019	0.0196	0.1312	0.007	0.1735	0.2139	0.0095	0.0028	0.0136	0.0073	0.0139	0.0021	0.0082	0.0139	0.1308	0.1706	0.0027	0.0026	0.0065	0.0124	0.0114	0.0133	0.0122	0.0092	0.0027
1	rs12132713	101765894	0.75	0.750298972197586	0.82	0.448736318624531	0.0886517017988716	0.189841171687917	0.0029	0.0019	0.0197	0.1311	0.007	0.1737	0.2139	0.0094	0.0029	0.0135	0.0072	0.0141	0.0021	0.0081	0.0139	0.1306	0.1705	0.0027	0.0026	0.0064	0.0126	0.0115	0.0132	0.0123	0.0092	0.0027
1	rs1033634	101768868	0.75	0.750298972197586	0.82	0.448736318624531	0.101102608846647	0.209048413889045	0.0029	0.0019	0.0197	0.1311	0.007	0.1738	0.2139	0.0094	0.0029	0.0135	0.0072	0.0142	0.0021	0.0081	0.0139	0.1305	0.1704	0.0027	0.0026	0.0064	0.0126	0.0115	0.0132	0.0123	0.0092	0.0027
1	rs7529913	101769433	0.75	0.750298972197586	0.82	0.448736318624531	0.103190678481506	0.214801633322173	0.0029	0.0019	0.0197	0.131	0.007	0.174	0.214	0.0094	0.0029	0.0135	0.0072	0.0142	0.0022	0.0081	0.0139	0.1303	0.1704	0.0027	0.0026	0.0063	0.0126	0.0115	0.0132	0.0123	0.0091	0.0027
1	rs72721648	101770502	0.75	0.750298972197586	0.82	0.448736318624531	0.15032461614871	0.208836326861065	0.0029	0.0019	0.0197	0.131	0.007	0.174	0.2141	0.0093	0.003	0.0135	0.0072	0.0142	0.0022	0.0081	0.0138	0.1303	0.1701	0.0027	0.003	0.0063	0.0126	0.0115	0.0131	0.0123	0.0091	0.0029
1	rs11166585	101773104	0.75	0.750298972197586	0.82	0.448736318624531	0.183227997714598	0.199471469495925	0.0028	0.002	0.0195	0.1311	0.0069	0.1736	0.2141	0.0092	0.0031	0.0133	0.0071	0.0144	0.0022	0.0081	0.0136	0.1299	0.1702	0.0029	0.0031	0.0061	0.0129	0.0115	0.0134	0.0123	0.0092	0.003
1	rs114350544	101774695	0.75	0.750298972197586	0.82	0.448736318624531	0.247390441555522	0.190868931332259	0.0028	0.002	0.0193	0.1309	0.0069	0.1737	0.2139	0.0092	0.0034	0.0132	0.0071	0.0147	0.0023	0.0081	0.0136	0.1291	0.1703	0.003	0.0032	0.0061	0.0129	0.0116	0.0135	0.0125	0.0092	0.0033
1	rs12046187	101779472	0.76	0.684441169424083	0.82	0.448736318624531	0.474260106537552	0.268333068128423	0.0029	0.002	0.0188	0.1306	0.007	0.1738	0.2137	0.0091	0.0038	0.0129	0.0072	0.0151	0.0024	0.0081	0.0136	0.1278	0.1705	0.0031	0.0033	0.006	0.0128	0.0117	0.0136	0.0128	0.0092	0.0038
1	rs79240621	101779915	0.76	0.684441169424083	0.82	0.448736318624531	0.474444527809918	0.254427924721976	0.0029	0.002	0.0188	0.1306	0.007	0.1738	0.2137	0.0091	0.0038	0.0129	0.0072	0.0151	0.0024	0.0081	0.0136	0.1278	0.1705	0.0031	0.0033	0.006	0.0128	0.0116	0.0136	0.0128	0.0092	0.0038
1	rs116740237	101789837	0.75	0.750298972197586	0.82	0.448736318624531	0.499344720327552	0.245884239650522	0.0029	0.002	0.019	0.1307	0.0067	0.1738	0.2138	0.0091	0.0039	0.0129	0.0072	0.0153	0.0024	0.0082	0.0137	0.1278	0.1701	0.0031	0.0034	0.006	0.0128	0.0115	0.0136	0.0128	0.0092	0.0039
1	rs7539216	101793457	0.75	0.750298972197586	0.82	0.448736318624531	0.520798161111913	0.253298491117694	0.0029	0.002	0.019	0.1307	0.0066	0.1738	0.2139	0.0091	0.0039	0.0129	0.0072	0.0153	0.0024	0.0083	0.0137	0.1278	0.1701	0.0032	0.0034	0.006	0.0128	0.0115	0.0136	0.0129	0.0092	0.0039
1	rs78978483	101796311	0.75	0.750298972197586	0.82	0.448736318624531	0.521377010792458	0.259416168511762	0.0029	0.002	0.019	0.1307	0.0066	0.1738	0.2138	0.0091	0.0039	0.0129	0.0072	0.0153	0.0024	0.0083	0.0136	0.1277	0.1699	0.0032	0.0034	0.006	0.0128	0.0114	0.0136	0.0132	0.0092	0.0039
1	rs10127558	101796616	0.75	0.750298972197586	0.83	0.405269641990714	0.522084909618153	0.259302461967339	0.0029	0.002	0.019	0.1307	0.0066	0.1738	0.2138	0.0091	0.0039	0.0129	0.0072	0.0153	0.0024	0.0083	0.0136	0.1277	0.1699	0.0032	0.0034	0.006	0.0128	0.0114	0.0136	0.0132	0.0092	0.0039
1	rs4907936	101810561	0.76	0.684441169424083	0.83	0.405269641990714	0.509031178788133	0.252283357420548	0.0029	0.002	0.019	0.1307	0.0066	0.1738	0.2137	0.009	0.0039	0.0129	0.0072	0.0155	0.0024	0.0083	0.0137	0.1277	0.1698	0.0032	0.0034	0.006	0.0128	0.0115	0.0135	0.0132	0.0092	0.0039
1	rs115958375	101812021	0.76	0.684441169424083	0.83	0.405269641990714	0.533148230156033	0.250256959150218	0.0029	0.002	0.0191	0.1307	0.0066	0.1737	0.2137	0.0089	0.0039	0.0129	0.0072	0.0155	0.0024	0.0081	0.0136	0.1276	0.1698	0.0032	0.0034	0.006	0.0128	0.0114	0.0138	0.0132	0.0091	0.0039
1	rs79052733	101815407	0.76	0.684441169424083	0.83	0.405269641990714	0.534189026991434	0.242314726367824	0.0029	0.002	0.0191	0.1307	0.0066	0.1737	0.2136	0.0089	0.0039	0.0129	0.0072	0.0155	0.0024	0.0081	0.0136	0.1276	0.1698	0.0032	0.0034	0.006	0.0128	0.0114	0.0138	0.0132	0.0091	0.0039
1	rs12144500	101834003	0.76	0.684441169424083	0.83	0.405269641990714	0.531718705712057	0.242426021465358	0.003	0.002	0.0191	0.1308	0.0066	0.1738	0.2136	0.0087	0.0039	0.0127	0.0072	0.0156	0.0025	0.0082	0.0133	0.1276	0.17	0.0032	0.0035	0.006	0.0128	0.0116	0.0136	0.0132	0.0091	0.004
1	rs6688602	101837079	0.76	0.684441169424083	0.82	0.448736318624531	0.541436006506855	0.255445767887816	0.003	0.002	0.0192	0.1309	0.0066	0.1739	0.2136	0.0086	0.0039	0.0127	0.0072	0.0157	0.0025	0.0082	0.0131	0.1276	0.1701	0.0032	0.0036	0.006	0.0128	0.0116	0.0135	0.0133	0.0091	0.004
1	rs74784173	101842746	0.76	0.684441169424083	0.82	0.448736318624531	0.549124636136049	0.194273865754705	0.003	0.002	0.019	0.1308	0.0066	0.1737	0.2136	0.0086	0.004	0.0124	0.0071	0.0158	0.0025	0.0082	0.013	0.1277	0.17	0.0032	0.0037	0.006	0.0129	0.0119	0.0134	0.0133	0.009	0.0041
1	rs12061503	101843254	0.76	0.684441169424083	0.82	0.448736318624531	0.609336593373239	0.19272363959309	0.003	0.002	0.0189	0.1308	0.0066	0.1736	0.2136	0.0086	0.004	0.012	0.007	0.016	0.0026	0.0082	0.0129	0.1279	0.1699	0.0031	0.0038	0.006	0.013	0.0121	0.0133	0.0134	0.009	0.0041
1	rs61782503	101845454	0.76	0.684441169424083	0.82	0.448736318624531	0.604363125556963	0.146856569611535	0.003	0.0019	0.0188	0.1313	0.0065	0.1739	0.2137	0.0085	0.004	0.0121	0.0068	0.0162	0.0026	0.0082	0.0128	0.1273	0.1702	0.0031	0.0038	0.006	0.0129	0.0121	0.0129	0.0136	0.0089	0.0042
1	rs1994717	101846849	0.76	0.684441169424083	0.82	0.448736318624531	0.62562965979653	0.137489997367732	0.003	0.0019	0.0188	0.131	0.0065	0.1739	0.214	0.0084	0.004	0.0121	0.0068	0.0162	0.0026	0.0082	0.0128	0.1272	0.1702	0.0031	0.0038	0.006	0.0128	0.0122	0.0129	0.0136	0.0089	0.0042
1	rs1491643	101849423	0.77	0.622422290089237	0.82	0.448736318624531	0.662034513140036	0.137948383680462	0.0032	0.002	0.0199	0.1325	0.0065	0.1738	0.2149	0.0077	0.004	0.0112	0.0062	0.0168	0.0028	0.0082	0.0128	0.1272	0.1681	0.0031	0.0041	0.0056	0.0114	0.0135	0.0127	0.014	0.0083	0.0044
1	rs12733226	101849429	0.77	0.622422290089237	0.82	0.448736318624531	0.632300543062548	0.134115369812306	0.0032	0.0022	0.0199	0.1325	0.0065	0.1738	0.2149	0.0077	0.004	0.0112	0.0062	0.0168	0.0028	0.0082	0.0128	0.1272	0.1681	0.0031	0.0041	0.0056	0.0116	0.0135	0.0127	0.014	0.008	0.0044
1	rs12127134	101851025	0.77	0.622422290089237	0.82	0.448736318624531	0.791933269703291	0.138315494553987	0.004	0.002	0.0206	0.1348	0.0065	0.1743	0.2157	0.0063	0.0038	0.0104	0.0059	0.017	0.0026	0.0073	0.0123	0.1304	0.1681	0.0028	0.0044	0.005	0.0104	0.0135	0.0125	0.0138	0.0069	0.0038
1	rs12123016	101855146	0.77	0.622422290089237	0.81	0.49521423796015	0.823001413567427	0.140156389972366	0.004	0.002	0.0206	0.1349	0.0065	0.1744	0.2157	0.0062	0.0038	0.0104	0.0059	0.0169	0.0026	0.0073	0.0123	0.1306	0.1681	0.0027	0.0044	0.005	0.0102	0.0135	0.0125	0.014	0.0068	0.0037
1	rs7549900	101857117	0.77	0.622422290089237	0.81	0.49521423796015	0.962937417714644	0.166834099254973	0.0042	0.0019	0.0204	0.1353	0.0065	0.1747	0.2159	0.0058	0.0038	0.0104	0.0059	0.0167	0.0025	0.0072	0.0125	0.1315	0.1682	0.0027	0.0045	0.0048	0.0096	0.0135	0.0124	0.0142	0.0065	0.0037
1	rs4279870	101859432	0.78	0.56417027826485	0.8	0.544775224122235	0.761537139642077	0.189841171687917	0.0042	0.0019	0.0201	0.1365	0.0066	0.1741	0.2163	0.0056	0.0037	0.0107	0.0058	0.0167	0.0025	0.0074	0.0126	0.1313	0.1687	0.0026	0.0044	0.0045	0.0092	0.0134	0.012	0.0143	0.0064	0.0036
1	rs76834279	101862122	0.78	0.56417027826485	0.79	0.597486775499064	0.770278693767308	0.180677020444862	0.0042	0.0019	0.0201	0.1364	0.0066	0.1739	0.2164	0.0056	0.0037	0.0107	0.0058	0.0167	0.0024	0.0074	0.0127	0.1312	0.1689	0.0026	0.0043	0.0045	0.0092	0.0134	0.0121	0.0145	0.0064	0.0036
1	rs7548919	101864021	0.78	0.56417027826485	0.78	0.653412240020304	0.809993762652295	0.17206704779392	0.0042	0.0019	0.0201	0.1364	0.0065	0.1739	0.2166	0.0055	0.0037	0.0107	0.0058	0.0167	0.0023	0.0073	0.0126	0.1314	0.1691	0.0026	0.0043	0.0046	0.0091	0.0133	0.0121	0.0145	0.0064	0.0035
1	rs10874488	101867800	0.78	0.56417027826485	0.78	0.653412240020304	0.790922113653397	0.153573595268174	0.0042	0.0019	0.02	0.1366	0.0063	0.174	0.2165	0.0055	0.0034	0.0107	0.0058	0.0166	0.0022	0.0074	0.0126	0.1316	0.1695	0.0025	0.0043	0.0046	0.0091	0.0133	0.0121	0.0146	0.0063	0.0034
1	rs72723625	101870673	0.78	0.56417027826485	0.78	0.653412240020304	0.819208186974453	0.151196152137267	0.0043	0.0018	0.0201	0.1365	0.0063	0.1738	0.2167	0.0054	0.0034	0.0108	0.0058	0.0166	0.0022	0.0074	0.0127	0.1317	0.1696	0.0025	0.0043	0.0046	0.0091	0.0134	0.012	0.0146	0.0062	0.0033
1	rs78156484	101884637	0.78	0.56417027826485	0.79	0.597486775499064	0.888134801123135	0.149020677207824	0.0043	0.0018	0.0202	0.1363	0.0066	0.1728	0.2173	0.0051	0.0033	0.0111	0.0061	0.0164	0.002	0.0073	0.013	0.1319	0.1699	0.0023	0.0043	0.0047	0.0091	0.0137	0.0118	0.0148	0.006	0.003
1	rs12401392	101895945	0.78	0.56417027826485	0.79	0.597486775499064	0.893616208731635	0.146293899622087	0.0043	0.0018	0.0202	0.1363	0.0066	0.1727	0.2174	0.0051	0.0033	0.0111	0.0061	0.0163	0.002	0.0073	0.013	0.1319	0.17	0.0022	0.0043	0.0047	0.0091	0.0137	0.0118	0.0148	0.006	0.003
1	rs12058460	101899294	0.78	0.56417027826485	0.79	0.597486775499064	0.88592988891369	0.148832041487617	0.0044	0.0018	0.0201	0.1363	0.0066	0.1725	0.2176	0.0051	0.0033	0.0112	0.0061	0.0162	0.002	0.0074	0.0131	0.1319	0.1699	0.0023	0.0043	0.0047	0.0091	0.0138	0.0118	0.0148	0.0059	0.003
1	rs117910241	101904701	0.78	0.56417027826485	0.79	0.597486775499064	0.900179728127573	0.144610580140629	0.0044	0.0018	0.0201	0.1363	0.0066	0.1723	0.2178	0.005	0.0033	0.0112	0.0062	0.0162	0.002	0.0074	0.0132	0.1319	0.1697	0.0022	0.0043	0.0048	0.0092	0.0138	0.0118	0.0148	0.0059	0.003
1	rs9324334	101927483	0.78	0.56417027826485	0.79	0.597486775499064	0.967589871062054	0.140433289847481	0.0045	0.0018	0.0201	0.1364	0.0067	0.1711	0.2183	0.005	0.0032	0.0113	0.0062	0.0161	0.002	0.0074	0.0133	0.1322	0.1696	0.0021	0.0043	0.0049	0.0094	0.0138	0.0118	0.0147	0.0059	0.0028
1	rs111848169	101931879	0.78	0.56417027826485	0.79	0.597486775499064	0.972421245977019	0.13859106180516	0.0045	0.0018	0.0201	0.1366	0.0068	0.1706	0.2185	0.0049	0.0031	0.0113	0.0062	0.0161	0.002	0.0074	0.0134	0.1322	0.1695	0.0021	0.0043	0.005	0.0094	0.0138	0.0117	0.0148	0.0061	0.0028
1	rs1388453	101937089	0.78	0.56417027826485	0.79	0.597486775499064	0.979984749109774	0.137032169980304	0.0045	0.0018	0.0202	0.1367	0.0068	0.1704	0.2185	0.0049	0.0031	0.0114	0.0062	0.0162	0.002	0.0074	0.0134	0.1322	0.1694	0.0021	0.0044	0.005	0.0095	0.0138	0.0117	0.0148	0.0061	0.0028
1	rs1388454	101937381	0.78	0.56417027826485	0.8	0.544775224122235	0.97726251511225	0.13675774220584	0.0045	0.0018	0.0201	0.1366	0.0069	0.1703	0.2185	0.0049	0.0031	0.0114	0.0063	0.0162	0.002	0.0075	0.0134	0.1322	0.1692	0.0021	0.0044	0.005	0.0095	0.0138	0.0118	0.0148	0.0062	0.0028
1	rs12406997	101937714	0.78	0.56417027826485	0.8	0.544775224122235	0.97692245457338	0.136666311100549	0.0045	0.0018	0.0201	0.1366	0.0069	0.1703	0.2185	0.0049	0.0031	0.0114	0.0063	0.0162	0.002	0.0075	0.0134	0.1322	0.1692	0.0021	0.0044	0.005	0.0095	0.0138	0.0118	0.0148	0.0062	0.0028
1	rs1948368	101938477	0.78	0.56417027826485	0.81	0.49521423796015	0.993385667792663	0.136026921577268	0.0045	0.0018	0.0201	0.1366	0.0069	0.1703	0.2185	0.0049	0.0031	0.0114	0.0063	0.0162	0.002	0.0075	0.0134	0.132	0.1692	0.0021	0.0044	0.005	0.0095	0.0138	0.0118	0.0148	0.0062	0.0027
1	rs10493950	101940474	0.78	0.56417027826485	0.81	0.49521423796015	1.03194565967618	0.134387839338093	0.0045	0.0018	0.0202	0.1367	0.0069	0.1703	0.2187	0.0049	0.0031	0.0114	0.0063	0.0163	0.002	0.0075	0.0134	0.1318	0.1692	0.0021	0.0044	0.005	0.0095	0.0137	0.0119	0.0148	0.0062	0.0026
1	rs12116862	101953743	0.78	0.56417027826485	0.81	0.49521423796015	1.01660549945215	0.130501977774154	0.0045	0.0018	0.0202	0.1365	0.007	0.1701	0.2187	0.005	0.003	0.0114	0.0062	0.0162	0.0021	0.0075	0.0136	0.1319	0.1691	0.0021	0.0044	0.0051	0.0095	0.0135	0.0121	0.0148	0.0063	0.0025
1	rs12123743	101965251	0.78	0.56417027826485	0.8	0.544775224122235	1.0232674428211	0.130142647632455	0.0046	0.0017	0.0202	0.1366	0.007	0.1702	0.2187	0.005	0.0029	0.0113	0.0062	0.0162	0.0021	0.0076	0.0137	0.1319	0.1691	0.002	0.0044	0.0051	0.0095	0.0134	0.0122	0.0148	0.0064	0.0024
1	rs383448	101972663	0.78	0.56417027826485	0.8	0.544775224122235	1.03655714778225	0.1250623182738	0.0046	0.0018	0.0201	0.1366	0.007	0.1699	0.2188	0.0051	0.0029	0.0113	0.0062	0.0162	0.0021	0.0076	0.0137	0.1319	0.1691	0.002	0.0044	0.0051	0.0096	0.0134	0.0122	0.0148	0.0064	0.0023
1	rs1777884	101972985	0.78	0.56417027826485	0.8	0.544775224122235	1.0391711104699	0.130052872449655	0.0046	0.0018	0.0201	0.1366	0.007	0.1699	0.2187	0.0051	0.0029	0.0113	0.0062	0.0162	0.0021	0.0076	0.0137	0.1319	0.169	0.002	0.0044	0.0052	0.0096	0.0133	0.0122	0.0148	0.0064	0.0023
1	rs12127847	101974800	0.78	0.56417027826485	0.81	0.49521423796015	1.02968646535163	0.131041660402904	0.0046	0.0018	0.0202	0.1365	0.007	0.1698	0.2186	0.0051	0.0029	0.0114	0.0063	0.0162	0.0021	0.0076	0.0137	0.1319	0.169	0.002	0.0044	0.0053	0.0096	0.0133	0.0122	0.0148	0.0065	0.0023
1	rs263913	101976328	0.78	0.56417027826485	0.81	0.49521423796015	1.0222280553803	0.126303135951984	0.0046	0.0018	0.0202	0.1365	0.007	0.1698	0.2186	0.0051	0.0029	0.0114	0.0063	0.0162	0.0021	0.0076	0.0137	0.1319	0.169	0.002	0.0044	0.0053	0.0096	0.0133	0.0123	0.0149	0.0065	0.0023
1	rs115907110	101984042	0.78	0.56417027826485	0.81	0.49521423796015	1.0216219441151	0.127370324927929	0.0046	0.0017	0.0203	0.1365	0.007	0.1694	0.2183	0.0051	0.0029	0.0117	0.0061	0.0163	0.0021	0.0077	0.0138	0.1318	0.1688	0.002	0.0043	0.0054	0.0096	0.0134	0.0123	0.015	0.0065	0.0023
1	rs12735745	101985888	0.78	0.56417027826485	0.82	0.448736318624531	1.01790189369008	0.127192227947889	0.0046	0.0017	0.0203	0.1365	0.007	0.1693	0.2183	0.0051	0.0029	0.0118	0.0061	0.0163	0.0021	0.0077	0.0138	0.1318	0.1688	0.002	0.0043	0.0054	0.0096	0.0134	0.0123	0.015	0.0065	0.0023
1	rs79486633	101992136	0.78	0.56417027826485	0.82	0.448736318624531	1.02604123822323	0.130501977774154	0.0046	0.0018	0.0203	0.1365	0.0071	0.1693	0.2183	0.0051	0.0028	0.0118	0.0061	0.0163	0.0021	0.0077	0.0138	0.1318	0.1688	0.002	0.0043	0.0054	0.0096	0.0133	0.0123	0.015	0.0065	0.0023
1	rs1201781	101998590	0.78	0.56417027826485	0.82	0.448736318624531	1.03211952693065	0.142655642474505	0.0046	0.0018	0.0203	0.1365	0.0072	0.1689	0.218	0.0051	0.0028	0.0121	0.006	0.0163	0.0021	0.0078	0.0138	0.1316	0.1687	0.0021	0.0043	0.0055	0.0097	0.0133	0.0124	0.015	0.0066	0.0024
1	rs79680330	102003659	0.78	0.56417027826485	0.82	0.448736318624531	0.993471262775914	0.149681578749105	0.0047	0.0018	0.0203	0.1365	0.0075	0.1682	0.2174	0.0052	0.0026	0.0121	0.0061	0.0164	0.0022	0.0079	0.0139	0.1314	0.1687	0.0021	0.0044	0.0056	0.0099	0.0132	0.0126	0.0152	0.0067	0.0024
1	rs116724711	102013455	0.78	0.56417027826485	0.82	0.448736318624531	0.936303289902307	0.137123690700647	0.0047	0.0018	0.0207	0.1365	0.0076	0.167	0.2161	0.0053	0.0023	0.0121	0.0063	0.0165	0.0022	0.0081	0.0141	0.1311	0.1684	0.0023	0.0044	0.0058	0.0101	0.0132	0.0128	0.0156	0.007	0.0026
1	rs1777886	102013815	0.78	0.56417027826485	0.82	0.448736318624531	0.929297643362104	0.136026921577268	0.0047	0.0018	0.0207	0.1365	0.0076	0.1669	0.216	0.0054	0.0023	0.0121	0.0063	0.0166	0.0023	0.0081	0.0142	0.1311	0.1684	0.0023	0.0044	0.0058	0.0101	0.0132	0.0128	0.0156	0.007	0.0026
1	rs12565619	102014568	0.78	0.56417027826485	0.82	0.448736318624531	0.891978482647333	0.143678453793877	0.0047	0.0019	0.0208	0.1364	0.0076	0.1669	0.2159	0.0054	0.0025	0.0121	0.0063	0.0166	0.0023	0.0082	0.0142	0.1308	0.1684	0.0023	0.0044	0.0058	0.0101	0.0132	0.0128	0.0157	0.007	0.0026
1	rs1817539	102022363	0.78	0.56417027826485	0.82	0.448736318624531	0.605190732349375	0.140987686878883	0.0047	0.0019	0.0213	0.1362	0.0079	0.1662	0.2154	0.0056	0.0024	0.0123	0.0065	0.0166	0.0023	0.0085	0.0142	0.1304	0.1677	0.0024	0.0042	0.006	0.0102	0.0134	0.013	0.0157	0.0072	0.0026
1	rs1385121	102023226	0.78	0.56417027826485	0.83	0.405269641990714	0.566192254749394	0.1406180004191	0.0047	0.0019	0.0214	0.1362	0.0079	0.1662	0.2154	0.0056	0.0024	0.0123	0.0065	0.0166	0.0023	0.0085	0.0142	0.1305	0.1677	0.0024	0.0041	0.006	0.0102	0.0134	0.013	0.0158	0.0073	0.0026
1	rs115146809	102027865	0.78	0.56417027826485	0.83	0.405269641990714	0.508776802491699	0.165657152777155	0.0048	0.002	0.0215	0.1362	0.008	0.1659	0.2155	0.0057	0.0025	0.0122	0.0066	0.0166	0.0024	0.0084	0.0143	0.1299	0.1668	0.0026	0.0041	0.006	0.0103	0.0136	0.013	0.0159	0.0073	0.0027
1	rs78046232	102028329	0.78	0.56417027826485	0.82	0.448736318624531	0.51521842074242	0.171174460519214	0.0048	0.002	0.0215	0.1362	0.008	0.1659	0.2154	0.0057	0.0025	0.0122	0.0066	0.0166	0.0024	0.0088	0.0143	0.1297	0.1668	0.0026	0.0041	0.006	0.0103	0.0136	0.013	0.0159	0.0073	0.0027
1	rs2627635	102033588	0.78	0.56417027826485	0.82	0.448736318624531	0.514387129614064	0.183207028072746	0.0048	0.0019	0.0215	0.1362	0.0081	0.1658	0.2151	0.0057	0.0025	0.0122	0.0067	0.0167	0.0024	0.0087	0.0143	0.1297	0.1668	0.0026	0.0041	0.006	0.0103	0.0136	0.013	0.0161	0.0073	0.0027
1	rs17458619	102034837	0.78	0.56417027826485	0.82	0.448736318624531	0.51445105232439	0.183409950093433	0.0048	0.0019	0.0215	0.1362	0.0081	0.1658	0.2151	0.0057	0.0025	0.0122	0.0067	0.0167	0.0024	0.0087	0.0143	0.1297	0.1668	0.0026	0.0041	0.006	0.0103	0.0136	0.013	0.0161	0.0073	0.0027
1	rs12045120	102034953	0.78	0.56417027826485	0.82	0.448736318624531	0.51445105232439	0.183409950093433	0.0048	0.0019	0.0215	0.1362	0.0081	0.1658	0.2151	0.0057	0.0025	0.0122	0.0067	0.0167	0.0024	0.0087	0.0143	0.1297	0.1668	0.0026	0.0041	0.006	0.0103	0.0136	0.013	0.0161	0.0073	0.0027
1	rs34111869	102039442	0.78	0.56417027826485	0.82	0.448736318624531	0.603260462347951	0.338655782682718	0.0048	0.0019	0.0215	0.136	0.0081	0.1652	0.2149	0.0058	0.0025	0.0122	0.0067	0.0167	0.0024	0.0087	0.0143	0.1297	0.1668	0.0027	0.0041	0.006	0.0103	0.0136	0.013	0.0162	0.0074	0.0027
1	rs76377385	102039447	0.78	0.56417027826485	0.82	0.448736318624531	0.508331790460099	0.362301975511484	0.005	0.002	0.0213	0.1352	0.0082	0.1647	0.2144	0.006	0.0027	0.0124	0.0069	0.0167	0.0025	0.0094	0.014	0.1292	0.1669	0.0028	0.0041	0.0061	0.0105	0.0135	0.0131	0.0161	0.0077	0.0029
1	rs74106520	102039674	0.79	0.509607847349147	0.82	0.448736318624531	0.39535854598677	0.470433139609875	0.005	0.0021	0.0216	0.1347	0.0083	0.1644	0.2141	0.0061	0.0027	0.0124	0.007	0.0167	0.0025	0.0093	0.0143	0.129	0.1665	0.0029	0.0038	0.0062	0.0106	0.0136	0.0131	0.0162	0.0079	0.0029
1	rs7549104	102039854	0.79	0.509607847349147	0.82	0.448736318624531	0.213694868212656	0.381286683764506	0.0051	0.0023	0.0218	0.1338	0.0085	0.1637	0.2136	0.0063	0.0027	0.0125	0.0071	0.0168	0.0025	0.0092	0.0147	0.129	0.166	0.0029	0.0035	0.0063	0.0108	0.0137	0.0132	0.0164	0.0082	0.0029
1	rs66545517	102040140	0.79	0.509607847349147	0.82	0.448736318624531	0.138527363976633	0.350421645068265	0.0055	0.0023	0.0222	0.1329	0.0089	0.1613	0.2118	0.007	0.0028	0.0127	0.0075	0.0172	0.0027	0.009	0.0156	0.129	0.165	0.003	0.0033	0.0067	0.0115	0.0141	0.0135	0.017	0.0085	0.003
1	rs7544268	102040534	0.8	0.458652199356866	0.82	0.448736318624531	0.0763274935213932	0.375562674584918	0.0059	0.0023	0.0226	0.1323	0.0094	0.1579	0.2092	0.008	0.0029	0.0125	0.0075	0.0176	0.0032	0.0092	0.016	0.1292	0.1643	0.003	0.0031	0.0074	0.0124	0.0148	0.0134	0.0178	0.0089	0.0029
1	rs7518371	102052957	0.81	0.411214762386647	0.82	0.448736318624531	0.0602825473039444	0.219742984921617	0.0063	0.0026	0.0238	0.1347	0.0094	0.1556	0.207	0.0091	0.0027	0.0116	0.0072	0.0174	0.0035	0.0093	0.0165	0.1281	0.1632	0.0023	0.0022	0.0085	0.0138	0.0149	0.0138	0.0179	0.0097	0.0026
1	rs6658759	102056844	0.81	0.411214762386647	0.82	0.448736318624531	0.0515551347825931	0.208942361440764	0.0063	0.0027	0.0239	0.1348	0.0093	0.156	0.2071	0.0091	0.0027	0.0116	0.0071	0.0174	0.0035	0.0092	0.0165	0.1277	0.1635	0.0022	0.0021	0.0085	0.014	0.0146	0.0138	0.0179	0.0096	0.0026
1	rs115983585	102062792	0.81	0.411214762386647	0.82	0.448736318624531	0.0532657562485717	0.204714973065625	0.0063	0.0027	0.024	0.1348	0.0093	0.1561	0.2075	0.0092	0.0027	0.0115	0.0071	0.0174	0.0035	0.0092	0.0165	0.1277	0.1635	0.0022	0.0021	0.0085	0.014	0.0146	0.0137	0.0178	0.0096	0.0026
1	rs114609949	102075464	0.81	0.411214762386647	0.82	0.448736318624531	0.0507386919797154	0.196659018326756	0.0063	0.0027	0.0241	0.1347	0.0092	0.1563	0.2077	0.0092	0.0026	0.0115	0.0071	0.0174	0.0034	0.0092	0.0165	0.1277	0.1635	0.0022	0.002	0.0086	0.0139	0.0146	0.0136	0.0178	0.0096	0.0025
1	rs12758556	102086116	0.81	0.411214762386647	0.83	0.405269641990714	0.0503090322679131	0.191589483714304	0.0063	0.0027	0.0242	0.1345	0.0091	0.1566	0.2079	0.0093	0.0026	0.0115	0.0071	0.0173	0.0033	0.0092	0.0165	0.1276	0.1636	0.0021	0.0019	0.0086	0.0139	0.0145	0.0135	0.0178	0.0096	0.0025
1	rs35192997	102088369	0.81	0.411214762386647	0.81	0.49521423796015	0.0465833361539531	0.194273865754705	0.0063	0.0027	0.0243	0.1344	0.009	0.1567	0.2079	0.0093	0.0027	0.0115	0.0071	0.0173	0.0034	0.0093	0.0165	0.1275	0.1635	0.0022	0.0019	0.0086	0.0138	0.0145	0.0134	0.0178	0.0096	0.0026
1	rs10782846	102091296	0.81	0.411214762386647	0.81	0.49521423796015	0.0464270866789627	0.204293819943217	0.0063	0.0027	0.0244	0.1343	0.009	0.1567	0.208	0.0094	0.0027	0.0115	0.0071	0.0173	0.0034	0.0093	0.0165	0.1273	0.1635	0.0022	0.002	0.0086	0.0138	0.0148	0.0134	0.0178	0.0093	0.0026
1	rs12725339	102096132	0.81	0.411214762386647	0.81	0.49521423796015	0.0453432938829435	0.16311716825127	0.0063	0.0027	0.0243	0.1345	0.009	0.1565	0.2078	0.0093	0.0027	0.0115	0.0071	0.0173	0.0034	0.0093	0.0168	0.1274	0.1633	0.0022	0.002	0.0086	0.0138	0.0148	0.0134	0.0177	0.0093	0.0026
1	rs111419874	102097044	0.81	0.411214762386647	0.82	0.448736318624531	0.0448841258964766	0.169098063038906	0.0063	0.0027	0.0243	0.1345	0.009	0.1565	0.2078	0.0093	0.0027	0.0115	0.0071	0.0173	0.0034	0.0093	0.0168	0.1274	0.1632	0.0022	0.002	0.0086	0.0138	0.0148	0.0134	0.0177	0.0093	0.0026
1	rs17125158	102100910	0.81	0.411214762386647	0.81	0.49521423796015	0.0409937440147384	0.181586430193499	0.0063	0.0027	0.0241	0.1348	0.009	0.1565	0.2075	0.0093	0.0027	0.0116	0.0071	0.0173	0.0035	0.0094	0.0168	0.1275	0.1629	0.0022	0.002	0.0087	0.0139	0.0148	0.0134	0.0176	0.0093	0.0027
1	rs17425958	102107148	0.81	0.411214762386647	0.82	0.448736318624531	0.0408076682089265	0.176253736723342	0.0064	0.0027	0.0242	0.1353	0.009	0.1566	0.2071	0.0093	0.0027	0.0116	0.0071	0.0174	0.0035	0.0094	0.0167	0.1276	0.1625	0.0022	0.002	0.0087	0.014	0.0148	0.0135	0.0176	0.0093	0.0027
1	rs115231433	102115372	0.81	0.411214762386647	0.82	0.448736318624531	0.0366999696836201	0.162727629385313	0.0064	0.0027	0.0243	0.1356	0.009	0.1565	0.2068	0.0093	0.0027	0.0116	0.0071	0.0174	0.0035	0.0094	0.0166	0.1276	0.1623	0.0022	0.002	0.0087	0.0141	0.0149	0.0135	0.0176	0.0094	0.0027
1	rs7518066	102135141	0.81	0.411214762386647	0.82	0.448736318624531	0.0349884117822584	0.17685467971828	0.0064	0.0027	0.0243	0.1357	0.009	0.1565	0.2067	0.0092	0.0027	0.0116	0.0071	0.0174	0.0035	0.0094	0.0166	0.1276	0.1622	0.0022	0.002	0.0087	0.0141	0.0149	0.0135	0.0176	0.0094	0.0027
1	rs79899442	102141207	0.81	0.411214762386647	0.83	0.405269641990714	0.0325447809508494	0.168210892011601	0.0064	0.0027	0.0243	0.1358	0.009	0.1565	0.2066	0.0092	0.0027	0.0116	0.0071	0.0174	0.0035	0.0094	0.0165	0.1277	0.1619	0.0022	0.002	0.0088	0.0142	0.0149	0.0135	0.0178	0.0094	0.0027
1	rs78052493	102148528	0.81	0.411214762386647	0.84	0.364737902801441	0.0307247903072211	0.161755220868962	0.0064	0.0027	0.0243	0.1358	0.009	0.1566	0.2066	0.0092	0.0027	0.0116	0.0071	0.0174	0.0035	0.0094	0.0165	0.1276	0.1618	0.0022	0.002	0.0088	0.0142	0.0149	0.0135	0.0179	0.0094	0.0027
1	rs56064810	102149506	0.81	0.411214762386647	0.84	0.364737902801441	0.0308069962000854	0.160494171036998	0.0064	0.0027	0.0243	0.1358	0.009	0.1566	0.2065	0.0092	0.0027	0.0116	0.0071	0.0174	0.0035	0.0094	0.0165	0.1276	0.1618	0.0022	0.002	0.0088	0.0142	0.0149	0.0135	0.0179	0.0094	0.0027
1	rs114085480	102149562	0.81	0.411214762386647	0.84	0.364737902801441	0.0307952430441169	0.160397311838853	0.0064	0.0027	0.0243	0.1358	0.009	0.1566	0.2065	0.0092	0.0027	0.0116	0.0071	0.0174	0.0035	0.0094	0.0165	0.1276	0.1618	0.0022	0.002	0.0088	0.0142	0.0149	0.0135	0.0179	0.0094	0.0027
1	rs1351839	102155106	0.81	0.411214762386647	0.84	0.364737902801441	0.0294759535725901	0.143678453793877	0.0064	0.0027	0.0243	0.1358	0.009	0.1565	0.2065	0.0092	0.0027	0.0116	0.0071	0.0175	0.0035	0.0094	0.0165	0.1276	0.1617	0.0022	0.002	0.0088	0.0142	0.015	0.0135	0.018	0.0094	0.0027
1	rs6683190	102155565	0.81	0.411214762386647	0.84	0.364737902801441	0.0318897826311783	0.147044299516954	0.0064	0.0027	0.0243	0.1358	0.009	0.1565	0.2065	0.0092	0.0027	0.0116	0.0071	0.0174	0.0035	0.0094	0.0165	0.1276	0.1617	0.0022	0.002	0.0088	0.0142	0.015	0.0135	0.018	0.0094	0.0027
1	rs113379093	102165584	0.81	0.411214762386647	0.85	0.32706018639722	0.0394654667140335	0.178561187598278	0.0064	0.0027	0.0243	0.1358	0.009	0.1565	0.2065	0.0092	0.0027	0.0116	0.0071	0.0174	0.0035	0.0094	0.0165	0.1276	0.1617	0.0022	0.002	0.0088	0.0142	0.0149	0.0135	0.018	0.0094	0.0027
1	rs76271521	102178555	0.83	0.326509998324372	0.85	0.32706018639722	0.13134634944884	0.232804915938675	0.0068	0.0025	0.0249	0.1344	0.0093	0.157	0.208	0.0099	0.0021	0.0113	0.0077	0.0169	0.0031	0.0089	0.0167	0.1272	0.1616	0.0026	0.0018	0.0091	0.0143	0.0152	0.0122	0.0179	0.0096	0.0026
1	rs113369550	102178629	0.83	0.326509998324372	0.85	0.32706018639722	0.135434922451267	0.23072049778309	0.0068	0.0025	0.025	0.1343	0.0093	0.1571	0.2081	0.0099	0.0021	0.0112	0.0078	0.0169	0.0031	0.0088	0.0167	0.1272	0.1615	0.0026	0.0018	0.0091	0.0143	0.0152	0.0121	0.0179	0.0096	0.0026
1	rs78138043	102178886	0.83	0.326509998324372	0.86	0.29215087580064	0.148318485278724	0.174754481808434	0.0069	0.0024	0.0251	0.1341	0.0093	0.1572	0.2084	0.01	0.002	0.0112	0.0079	0.0168	0.003	0.0088	0.0168	0.1271	0.1615	0.0027	0.0018	0.0092	0.0143	0.0153	0.0119	0.0179	0.0096	0.0026
1	rs74106281	102179093	0.83	0.326509998324372	0.85	0.32706018639722	0.191905461320293	0.145825604307514	0.0069	0.0024	0.0251	0.1341	0.0094	0.1572	0.2086	0.0101	0.0019	0.0111	0.008	0.0167	0.0029	0.0087	0.0169	0.127	0.1615	0.0027	0.0018	0.0092	0.0143	0.0153	0.0117	0.0179	0.0096	0.0026
1	rs12064134	102179536	0.83	0.326509998324372	0.85	0.32706018639722	0.201830223955801	0.0653142331235435	0.0071	0.0024	0.0251	0.1341	0.0095	0.1572	0.209	0.0103	0.0018	0.011	0.0082	0.0165	0.003	0.0087	0.0169	0.1267	0.1613	0.0028	0.0017	0.0094	0.0144	0.0153	0.0115	0.0178	0.0096	0.0025
1	rs11164279	102188345	0.83	0.326509998324372	0.84	0.364737902801441	0.206284191376715	0.0794214207750481	0.0071	0.0024	0.0249	0.1362	0.0098	0.1562	0.207	0.0108	0.0017	0.0107	0.0084	0.0163	0.0027	0.0091	0.0166	0.1276	0.1613	0.0029	0.0016	0.0096	0.0146	0.0152	0.0115	0.0176	0.0096	0.0023
1	rs74106289	102190696	0.83	0.326509998324372	0.84	0.364737902801441	0.212886607546611	0.0749543415105019	0.0071	0.0023	0.0249	0.1363	0.0098	0.1562	0.2068	0.0108	0.0017	0.0107	0.0084	0.0163	0.0028	0.0091	0.0166	0.1277	0.1614	0.0029	0.0017	0.0095	0.0145	0.0154	0.0115	0.0177	0.0096	0.0023
1	rs12740577	102192265	0.83	0.326509998324372	0.84	0.364737902801441	0.218498649833577	0.0775045018373055	0.0071	0.0023	0.025	0.1362	0.0098	0.1563	0.2068	0.0108	0.0017	0.0107	0.0084	0.0163	0.0028	0.0091	0.0166	0.1277	0.1614	0.0029	0.0017	0.0095	0.0146	0.0154	0.0115	0.0177	0.0096	0.0023
1	rs1933244	102201856	0.83	0.326509998324372	0.84	0.364737902801441	0.22988409562584	0.0740160700702378	0.0071	0.0023	0.0252	0.1366	0.0098	0.156	0.2061	0.0108	0.0017	0.0108	0.0084	0.0164	0.0027	0.0091	0.0166	0.1277	0.1615	0.0029	0.0017	0.0095	0.0146	0.0154	0.0114	0.0176	0.0097	0.0022
1	rs115421156	102205555	0.83	0.326509998324372	0.84	0.364737902801441	0.235398684605054	0.0832365891098821	0.0071	0.0023	0.0252	0.1367	0.0098	0.1561	0.2061	0.0108	0.0017	0.0108	0.0084	0.0164	0.0027	0.0091	0.0166	0.1276	0.1616	0.0029	0.0017	0.0095	0.0146	0.0154	0.0114	0.0176	0.0097	0.0022
1	rs114724914	102210368	0.83	0.326509998324372	0.84	0.364737902801441	0.253309208608683	0.0755341510079107	0.0072	0.0023	0.025	0.137	0.0098	0.1563	0.2062	0.0108	0.0016	0.0107	0.0083	0.0164	0.0027	0.009	0.0166	0.1273	0.1616	0.0028	0.0018	0.0096	0.0146	0.0154	0.0114	0.0176	0.0097	0.0023
1	rs1445222	102211705	0.83	0.326509998324372	0.85	0.32706018639722	0.253042550624231	0.0618014129755543	0.0072	0.0023	0.025	0.137	0.0099	0.1564	0.2062	0.0108	0.0016	0.0107	0.0083	0.0164	0.0027	0.009	0.0166	0.1272	0.1617	0.0028	0.0018	0.0096	0.0146	0.0154	0.0114	0.0175	0.0097	0.0023
1	rs74411974	102219810	0.83	0.326509998324372	0.85	0.32706018639722	0.259304547991797	0.0662051806236194	0.0072	0.0023	0.0249	0.1372	0.0099	0.1565	0.2061	0.0108	0.0016	0.0107	0.0083	0.0164	0.0027	0.009	0.0166	0.1271	0.1617	0.0028	0.0018	0.0096	0.0146	0.0154	0.0114	0.0174	0.0098	0.0023
1	rs112748779	102226192	0.83	0.326509998324372	0.84	0.364737902801441	0.282160105900319	0.0576563028099077	0.0073	0.0022	0.0246	0.1375	0.0099	0.1567	0.2062	0.0108	0.0016	0.0106	0.0083	0.0164	0.0027	0.0091	0.0167	0.1263	0.1618	0.0028	0.0019	0.0097	0.0146	0.0153	0.0115	0.0172	0.0098	0.0024
1	rs12145042	102235232	0.83	0.326509998324372	0.84	0.364737902801441	0.296779301021102	0.0550250321670733	0.0073	0.0022	0.0243	0.1378	0.0099	0.1567	0.2063	0.0109	0.0017	0.0106	0.0083	0.0162	0.0027	0.0092	0.0167	0.1256	0.1618	0.0031	0.0019	0.0098	0.0147	0.0153	0.0115	0.0171	0.0099	0.0024
1	rs11164296	102236122	0.83	0.326509998324372	0.84	0.364737902801441	0.297748521907847	0.052758440569807	0.0073	0.0022	0.0243	0.1378	0.0099	0.1567	0.2063	0.0109	0.0017	0.0106	0.0083	0.0162	0.0027	0.0092	0.0167	0.1256	0.1618	0.0031	0.0019	0.0098	0.0147	0.0153	0.0115	0.0171	0.0099	0.0024
1	rs12118497	102238288	0.83	0.326509998324372	0.84	0.364737902801441	0.299984103034177	0.0585015898902488	0.0073	0.0022	0.0243	0.1379	0.0099	0.1567	0.2063	0.0109	0.0017	0.0105	0.0083	0.0162	0.0027	0.0092	0.0167	0.1255	0.1619	0.0031	0.0019	0.0098	0.0147	0.0153	0.0116	0.0171	0.0099	0.0024
1	rs115341616	102248457	0.83	0.326509998324372	0.84	0.364737902801441	0.330722394509722	0.0761886257580679	0.0073	0.0021	0.0242	0.1379	0.01	0.1567	0.2068	0.0109	0.0017	0.0106	0.0083	0.0162	0.0027	0.0092	0.0166	0.1254	0.1618	0.0031	0.002	0.0098	0.0146	0.0152	0.0115	0.0169	0.0099	0.0024
1	rs3762328	102253122	0.83	0.326509998324372	0.84	0.364737902801441	0.335765792965894	0.0745206892954474	0.0073	0.0021	0.0242	0.1379	0.01	0.1564	0.2071	0.0109	0.0017	0.0106	0.0083	0.0162	0.0027	0.0092	0.0165	0.1253	0.1618	0.0031	0.002	0.0098	0.0146	0.0152	0.0114	0.0169	0.01	0.0024
1	rs72729621	102256664	0.83	0.326509998324372	0.83	0.405269641990714	0.350816642532741	0.0789773617711192	0.0073	0.0021	0.0242	0.1379	0.01	0.1565	0.2071	0.0109	0.0017	0.0106	0.0083	0.0162	0.0026	0.0092	0.0165	0.1253	0.1618	0.0031	0.002	0.0098	0.0146	0.0152	0.0114	0.0168	0.01	0.0025
1	rs34420945	102257615	0.83	0.326509998324372	0.83	0.405269641990714	0.356228944464713	0.0846763759828098	0.0073	0.0021	0.0242	0.1379	0.01	0.1565	0.2072	0.0109	0.0017	0.0106	0.0083	0.0162	0.0026	0.0092	0.0165	0.1253	0.1618	0.0031	0.002	0.0098	0.0146	0.0152	0.0114	0.0168	0.01	0.0025
1	rs112265675	102259925	0.83	0.326509998324372	0.83	0.405269641990714	0.356868489779205	0.0896765788393621	0.0073	0.0021	0.0242	0.138	0.01	0.1565	0.2072	0.0109	0.0017	0.0106	0.0083	0.0162	0.0026	0.0092	0.0165	0.1253	0.1617	0.0031	0.002	0.0099	0.0146	0.0152	0.0114	0.0168	0.01	0.0025
1	rs12027382	102261644	0.83	0.326509998324372	0.83	0.405269641990714	0.36750599775223	0.0925737372595318	0.0073	0.0021	0.0242	0.138	0.01	0.1565	0.2073	0.0109	0.0017	0.0105	0.0083	0.0162	0.0026	0.0092	0.0165	0.1252	0.1617	0.0031	0.002	0.0099	0.0146	0.0152	0.0114	0.0168	0.01	0.0025
1	rs111528039	102261905	0.83	0.326509998324372	0.83	0.405269641990714	0.370489248739692	0.0971882224860219	0.0073	0.0021	0.0242	0.138	0.01	0.1565	0.2073	0.0109	0.0017	0.0105	0.0083	0.0162	0.0026	0.0092	0.0165	0.1252	0.1617	0.0031	0.002	0.0099	0.0146	0.0152	0.0114	0.0168	0.01	0.0025
1	rs41287300	102268924	0.84	0.289034762536342	0.83	0.405269641990714	0.544978249781555	0.145451359012287	0.008	0.0023	0.0239	0.1387	0.0104	0.1553	0.2103	0.0106	0.0021	0.01	0.0086	0.0158	0.0032	0.0099	0.0167	0.1252	0.1577	0.0033	0.003	0.0098	0.0145	0.0141	0.0115	0.0163	0.0098	0.003
1	rs1854170	102274126	0.83	0.326509998324372	0.83	0.405269641990714	1.17667807502745	0.30323917236499	0.0087	0.0026	0.0238	0.1396	0.0104	0.1543	0.2141	0.0101	0.0025	0.0094	0.0088	0.0154	0.0038	0.0107	0.0169	0.1252	0.153	0.0033	0.0042	0.0095	0.0144	0.013	0.0118	0.016	0.0092	0.0036
1	rs724480	102275190	0.83	0.326509998324372	0.83	0.405269641990714	1.16114763635889	0.301808716284214	0.0087	0.0026	0.0238	0.1396	0.0104	0.1543	0.2141	0.0101	0.0025	0.0094	0.0088	0.0154	0.0038	0.0107	0.0169	0.1252	0.153	0.0034	0.0042	0.0095	0.0144	0.013	0.0118	0.016	0.0092	0.0036
1	rs17429095	102275732	0.82	0.36720095628419	0.83	0.405269641990714	1.11863422982739	0.321531407595795	0.0087	0.0026	0.0238	0.1393	0.0104	0.1543	0.2141	0.0101	0.0025	0.0094	0.0088	0.0154	0.0041	0.0107	0.0169	0.1252	0.153	0.0034	0.0042	0.0095	0.0144	0.013	0.0118	0.0159	0.0092	0.0036
1	rs4908185	102283539	0.82	0.36720095628419	0.83	0.405269641990714	1.19486801030908	0.295988851062191	0.0087	0.0026	0.0238	0.1395	0.0103	0.1541	0.2143	0.0104	0.0025	0.0094	0.0086	0.015	0.0041	0.0107	0.017	0.1249	0.1531	0.0035	0.0042	0.0096	0.0145	0.013	0.0118	0.0159	0.0092	0.0036
1	rs6577274	102284828	0.82	0.36720095628419	0.85	0.32706018639722	1.46443453683014	0.302046984679206	0.0087	0.0027	0.0232	0.1388	0.0103	0.1525	0.2157	0.0103	0.0024	0.0092	0.0084	0.0148	0.0042	0.0105	0.0172	0.1256	0.1538	0.0038	0.0045	0.0096	0.0146	0.013	0.0118	0.0159	0.0092	0.0037
1	rs6694095	102285043	0.82	0.36720095628419	0.85	0.32706018639722	1.63506441042365	0.367842447748089	0.0088	0.0028	0.023	0.1397	0.0105	0.1526	0.216	0.0103	0.0026	0.009	0.008	0.0144	0.0047	0.0107	0.0167	0.1251	0.1523	0.0041	0.0048	0.0095	0.0154	0.0127	0.0118	0.0158	0.0093	0.0039
1	rs34708542	102285115	0.82	0.36720095628419	0.86	0.29215087580064	1.6572814098597	0.398473212365151	0.0088	0.0028	0.0229	0.1402	0.0105	0.1524	0.2158	0.0103	0.0026	0.009	0.008	0.0146	0.0048	0.0109	0.0166	0.1246	0.1523	0.0041	0.0049	0.0094	0.0158	0.0123	0.0119	0.0157	0.0092	0.004
1	rs7547160	102285285	0.82	0.36720095628419	0.86	0.29215087580064	1.7329099863653	0.468545449525885	0.0089	0.0028	0.0229	0.1414	0.0102	0.1518	0.2161	0.0098	0.0027	0.009	0.0079	0.0146	0.005	0.0103	0.0165	0.1244	0.1527	0.0043	0.0052	0.0089	0.0161	0.0122	0.0118	0.0158	0.0088	0.0044
1	rs1445226	102285522	0.83	0.326509998324372	0.86	0.29215087580064	1.64149014592661	0.632700104206005	0.009	0.003	0.0229	0.1425	0.0096	0.1521	0.216	0.0091	0.0031	0.0088	0.0073	0.0153	0.0052	0.0098	0.0163	0.124	0.1523	0.0045	0.0055	0.0086	0.0166	0.0125	0.0111	0.0159	0.0085	0.0048
1	rs77187349	102286699	0.84	0.289034762536342	0.86	0.29215087580064	1.75006525419537	0.862538315704006	0.009	0.0031	0.0236	0.1443	0.0089	0.1517	0.2163	0.0087	0.0035	0.0083	0.0069	0.0153	0.0056	0.0092	0.016	0.1235	0.1526	0.0048	0.0059	0.0083	0.0166	0.0125	0.0109	0.0156	0.0079	0.0054
1	rs6577275	102287652	0.84	0.289034762536342	0.86	0.29215087580064	1.92907343831676	0.889659390151868	0.0092	0.0031	0.0237	0.1446	0.0087	0.1516	0.2162	0.0087	0.0035	0.0081	0.0069	0.0154	0.0056	0.0091	0.0161	0.1235	0.1525	0.0048	0.0059	0.0083	0.017	0.0125	0.0109	0.0156	0.0078	0.0054
1	rs4908186	102288548	0.84	0.289034762536342	0.86	0.29215087580064	2.05334100776378	0.931760840942596	0.0093	0.0033	0.0237	0.1439	0.0087	0.152	0.2157	0.0087	0.0035	0.0079	0.0069	0.0155	0.0056	0.0091	0.0165	0.1233	0.1529	0.0046	0.0059	0.0082	0.0169	0.0128	0.0108	0.0157	0.0076	0.0055
1	rs10747410	102289362	0.84	0.289034762536342	0.86	0.29215087580064	2.12034045058852	0.955334467122216	0.0094	0.0034	0.0237	0.1439	0.0086	0.1518	0.2159	0.0086	0.0036	0.0078	0.0068	0.0156	0.0057	0.0091	0.0166	0.1232	0.1531	0.0046	0.0059	0.0082	0.017	0.0128	0.0108	0.0155	0.0077	0.0055
1	rs35034398	102291558	0.84	0.289034762536342	0.86	0.29215087580064	2.10462505423791	0.981892543251413	0.0094	0.0033	0.0237	0.1439	0.0086	0.1519	0.2161	0.0085	0.0036	0.0077	0.0068	0.0156	0.0058	0.009	0.0167	0.123	0.1532	0.0046	0.0059	0.0081	0.017	0.0128	0.0108	0.0153	0.0076	0.0055
1	rs72985992	102292310	0.84	0.289034762536342	0.86	0.29215087580064	2.15063494683127	0.948836161344773	0.0094	0.0033	0.0237	0.1439	0.0086	0.1519	0.2161	0.0085	0.0035	0.0077	0.0068	0.0156	0.0058	0.0089	0.0167	0.1233	0.1532	0.0044	0.0059	0.0081	0.0164	0.0135	0.0108	0.0153	0.0076	0.0054
1	rs6669772	102294664	0.84	0.289034762536342	0.86	0.29215087580064	2.12736256883853	0.965336626786512	0.0093	0.0033	0.0237	0.1438	0.0085	0.1521	0.2162	0.0084	0.0036	0.0076	0.0067	0.0157	0.0059	0.0088	0.0168	0.1232	0.1531	0.0044	0.0059	0.008	0.0165	0.0135	0.0107	0.0154	0.0075	0.0054
1	rs12066036	102295275	0.85	0.254661707966279	0.87	0.259919603286658	1.99415362263703	0.987476543063055	0.0093	0.0034	0.0238	0.1437	0.0084	0.1522	0.216	0.0085	0.0037	0.0075	0.0066	0.0158	0.0059	0.0086	0.017	0.1229	0.1528	0.0044	0.0059	0.0081	0.0168	0.0136	0.0106	0.0155	0.0074	0.0055
1	rs10493974	102296144	0.85	0.254661707966279	0.9	0.178319663885856	1.83855130543613	1.03107838946814	0.0092	0.0034	0.024	0.1436	0.0083	0.1522	0.2157	0.0087	0.0038	0.0073	0.0065	0.016	0.006	0.0084	0.0173	0.1226	0.1523	0.0044	0.006	0.0081	0.0174	0.0138	0.0105	0.0158	0.0073	0.0055
1	rs12563907	102297302	0.85	0.254661707966279	0.9	0.178319663885856	1.911659875045	1.44643610574065	0.0091	0.0038	0.0247	0.1425	0.008	0.1514	0.2143	0.0093	0.0047	0.0067	0.006	0.0169	0.0064	0.008	0.0187	0.1204	0.1492	0.0046	0.0066	0.0084	0.0196	0.0144	0.0102	0.0171	0.0072	0.006
1	rs17430033	102297422	0.85	0.254661707966279	0.9	0.178319663885856	1.99171390291474	1.48546940140824	0.0091	0.0038	0.0248	0.1421	0.008	0.1516	0.2141	0.0094	0.0048	0.0066	0.006	0.017	0.0064	0.0079	0.0189	0.12	0.1488	0.0047	0.0067	0.0085	0.0199	0.0144	0.0102	0.0172	0.0072	0.006
1	rs2039943	102297845	0.86	0.223270892544248	0.9	0.178319663885856	2.06657174220836	1.78877607923096	0.0089	0.0043	0.0251	0.1403	0.0079	0.1524	0.2139	0.0096	0.0053	0.0064	0.0058	0.0176	0.0065	0.0077	0.0196	0.1184	0.1472	0.0047	0.007	0.0088	0.0209	0.0145	0.0102	0.0175	0.0073	0.0063
1	rs12023497	102298789	0.86	0.223270892544248	0.9	0.178319663885856	2.20636575373548	1.93056250688317	0.0088	0.0044	0.0254	0.1417	0.0077	0.152	0.215	0.01	0.0054	0.0059	0.0057	0.0181	0.0066	0.0068	0.02	0.1172	0.1458	0.0048	0.007	0.0091	0.0215	0.0145	0.0099	0.0172	0.0073	0.0064
1	rs74666394	102299395	0.86	0.223270892544248	0.9	0.178319663885856	2.3639667538525	1.98776602179946	0.0088	0.0045	0.0254	0.142	0.0077	0.1519	0.2148	0.01	0.0054	0.0059	0.0057	0.018	0.0066	0.0067	0.02	0.1172	0.1457	0.0048	0.0071	0.0092	0.0215	0.0146	0.0099	0.0172	0.0073	0.0064
1	rs6657276	102299397	0.86	0.223270892544248	0.9	0.178319663885856	2.36467022648834	1.98830338671254	0.0088	0.0045	0.0254	0.142	0.0077	0.1519	0.2148	0.01	0.0054	0.0059	0.0057	0.018	0.0066	0.0067	0.02	0.1172	0.1457	0.0048	0.0071	0.0092	0.0215	0.0146	0.0099	0.0172	0.0073	0.0064
1	rs10493972	102302831	0.86	0.223270892544248	0.9	0.178319663885856	2.38639310046382	2.03081737087601	0.0088	0.0045	0.0254	0.1424	0.0076	0.1515	0.2146	0.01	0.0054	0.0057	0.0056	0.018	0.0066	0.0067	0.02	0.1174	0.1458	0.0048	0.0071	0.0093	0.0217	0.0145	0.0098	0.0172	0.0073	0.0065
1	rs10493971	102302923	0.86	0.223270892544248	0.9	0.178319663885856	2.39203955374319	2.03081737087601	0.0088	0.0045	0.0253	0.1424	0.0076	0.1514	0.2146	0.0101	0.0054	0.0057	0.0056	0.018	0.0066	0.0067	0.02	0.1174	0.1458	0.0048	0.0071	0.0093	0.0217	0.0144	0.0099	0.0172	0.0073	0.0065
1	rs114485056	102307177	0.87	0.194736090082605	0.9	0.178319663885856	2.41927185103056	2.08642756335476	0.0086	0.0046	0.0251	0.1435	0.0074	0.1518	0.2138	0.0104	0.0055	0.0055	0.0053	0.018	0.0065	0.0063	0.0199	0.1173	0.1462	0.0048	0.0071	0.0093	0.022	0.014	0.0099	0.0171	0.0071	0.0066
1	rs11805492	102308337	0.87	0.194736090082605	0.9	0.178319663885856	2.39509980700836	2.36365442793456	0.0082	0.0049	0.0246	0.1461	0.007	0.1525	0.2118	0.0113	0.0059	0.0051	0.0046	0.018	0.0063	0.0057	0.0199	0.1171	0.1471	0.0051	0.0072	0.0096	0.0224	0.0132	0.01	0.017	0.0067	0.0068
1	rs2185618	102310279	0.88	0.168925028033099	0.9	0.178319663885856	2.33483127982228	2.04933168432778	0.0077	0.0048	0.0246	0.146	0.0068	0.1527	0.2103	0.0116	0.0056	0.0051	0.0041	0.0178	0.0061	0.0055	0.0205	0.1176	0.1485	0.0046	0.0069	0.0099	0.0236	0.0128	0.0105	0.0173	0.0062	0.0069
1	rs41287302	102312412	0.88	0.168925028033099	0.9	0.178319663885856	2.38768670724075	1.95466714991596	0.0076	0.0048	0.0245	0.1458	0.0071	0.1528	0.2098	0.0117	0.0055	0.0051	0.004	0.0176	0.006	0.0055	0.0205	0.1177	0.1487	0.0045	0.0068	0.01	0.0239	0.0128	0.0106	0.0174	0.0061	0.0069
1	rs12059847	102322439	0.88	0.168925028033099	0.9	0.178319663885856	2.38651069193245	1.93877128703734	0.0075	0.0047	0.0245	0.1457	0.0073	0.1529	0.2095	0.0118	0.0055	0.0051	0.004	0.0175	0.006	0.0055	0.0206	0.1177	0.1488	0.0044	0.0067	0.01	0.0241	0.0127	0.0107	0.0175	0.0061	0.0069
1	rs6702995	102322817	0.88	0.168925028033099	0.9	0.178319663885856	2.38427676697609	1.94162764576227	0.0075	0.0047	0.0245	0.1457	0.0073	0.1529	0.2095	0.0118	0.0055	0.0051	0.004	0.0176	0.006	0.0055	0.0206	0.1177	0.1488	0.0044	0.0067	0.01	0.0241	0.0127	0.0107	0.0175	0.0061	0.0069
1	rs116121206	102326254	0.88	0.168925028033099	0.9	0.178319663885856	2.40935796836995	1.92289346255426	0.0075	0.0047	0.0245	0.1457	0.0073	0.153	0.2095	0.0118	0.0055	0.0051	0.004	0.0175	0.006	0.0055	0.0206	0.1177	0.1488	0.0044	0.0067	0.01	0.0241	0.0127	0.0107	0.0175	0.0061	0.0069
1	rs74586028	102329179	0.88	0.168925028033099	0.9	0.178319663885856	2.43499496802576	1.92146713240574	0.0075	0.0048	0.0245	0.1457	0.0073	0.1531	0.2095	0.0118	0.0055	0.0051	0.004	0.0175	0.006	0.0055	0.0207	0.1177	0.1485	0.0044	0.0067	0.01	0.0241	0.0128	0.0107	0.0175	0.0061	0.0069
1	rs7528218	102344571	0.88	0.168925028033099	0.9	0.178319663885856	2.64491759268062	1.88870250860613	0.0074	0.0049	0.0246	0.145	0.0079	0.1541	0.2088	0.0118	0.0054	0.0052	0.004	0.0173	0.0061	0.0056	0.0209	0.1172	0.1485	0.0042	0.0067	0.0099	0.0243	0.0128	0.011	0.0175	0.0062	0.0069
1	rs72729682	102348047	0.88	0.168925028033099	0.9	0.178319663885856	2.71647320703457	1.891014804244	0.0074	0.0049	0.0248	0.1449	0.0079	0.1542	0.2087	0.0118	0.0054	0.0052	0.004	0.0174	0.0061	0.0056	0.0211	0.1172	0.1484	0.0042	0.0067	0.0099	0.0238	0.0128	0.011	0.0175	0.0062	0.007
1	rs12117918	102350747	0.88	0.168925028033099	0.89	0.20310604818777	2.68958721111881	1.90471883281823	0.0074	0.0049	0.0248	0.1448	0.008	0.1542	0.2085	0.0118	0.0054	0.0053	0.0041	0.0175	0.0061	0.0056	0.0211	0.1172	0.1483	0.0042	0.0067	0.0099	0.0237	0.0128	0.011	0.0175	0.0063	0.007
1	rs78921698	102357083	0.88	0.168925028033099	0.89	0.20310604818777	2.37546510019083	1.74561493605148	0.0072	0.0049	0.0248	0.1445	0.0081	0.1547	0.208	0.0117	0.0053	0.0054	0.0042	0.0175	0.006	0.0059	0.0213	0.1172	0.1483	0.0042	0.0066	0.01	0.0237	0.0128	0.011	0.0175	0.0064	0.0069
1	rs17472415	102360950	0.89	0.145699762692903	0.89	0.20310604818777	2.27204305058543	1.71628398826157	0.0072	0.0049	0.0248	0.1444	0.0081	0.1548	0.2078	0.0117	0.0053	0.0055	0.0043	0.0174	0.006	0.006	0.0214	0.1171	0.1483	0.0042	0.0065	0.01	0.0237	0.0128	0.011	0.0176	0.0064	0.0068
1	rs12120495	102364026	0.89	0.145699762692903	0.89	0.20310604818777	2.25631634037121	1.69017687550329	0.0072	0.0049	0.0248	0.1443	0.0081	0.1551	0.2078	0.0116	0.0053	0.0055	0.0043	0.0174	0.006	0.0061	0.0214	0.1171	0.1482	0.0042	0.0065	0.01	0.0236	0.0128	0.011	0.0176	0.0064	0.0068
1	rs12564023	102373256	0.89	0.145699762692903	0.89	0.20310604818777	2.18529804713926	1.71084741752407	0.0071	0.0049	0.0248	0.1442	0.0081	0.1564	0.2077	0.0114	0.0052	0.0055	0.0042	0.0173	0.0061	0.0061	0.0214	0.1171	0.148	0.0042	0.0065	0.0099	0.0236	0.0127	0.011	0.0176	0.0063	0.0068
1	rs4908199	102377872	0.89	0.145699762692903	0.89	0.20310604818777	2.35904430280481	1.85495313817676	0.0077	0.0049	0.0248	0.1444	0.0081	0.156	0.2074	0.0113	0.0053	0.0055	0.0043	0.0172	0.0062	0.0062	0.0217	0.1161	0.1482	0.0043	0.0066	0.01	0.0234	0.0128	0.0108	0.0176	0.0063	0.0069
1	rs10493970	102379172	0.89	0.145699762692903	0.89	0.20310604818777	2.35904430280481	1.8545983405642	0.0077	0.0049	0.0248	0.1444	0.0081	0.156	0.2074	0.0113	0.0053	0.0055	0.0043	0.0172	0.0062	0.0062	0.0217	0.1161	0.1482	0.0043	0.0066	0.01	0.0234	0.0128	0.0108	0.0176	0.0063	0.0069
1	rs72731611	102388156	0.89	0.145699762692903	0.89	0.20310604818777	2.40004589876563	1.77008344034995	0.0077	0.0049	0.0247	0.1444	0.0081	0.156	0.2072	0.0113	0.0053	0.0055	0.0043	0.0172	0.0062	0.0062	0.0217	0.1162	0.1482	0.0043	0.0066	0.01	0.0234	0.0127	0.0108	0.0176	0.0063	0.0068
1	rs11164337	102389733	0.91	0.106429816649543	0.89	0.20310604818777	1.38815848635743	1.70401149773798	0.0075	0.005	0.0229	0.144	0.0084	0.1575	0.2013	0.0119	0.0055	0.0056	0.0049	0.0164	0.0065	0.0065	0.023	0.1179	0.1478	0.0046	0.0061	0.0111	0.0232	0.0129	0.0111	0.0183	0.0068	0.0069
1	rs2050570	102390166	0.91	0.106429816649543	0.89	0.20310604818777	0.783162719915338	1.4121656615545	0.0072	0.0048	0.0215	0.1447	0.0081	0.1568	0.2025	0.0121	0.0056	0.0053	0.0053	0.0162	0.0059	0.0066	0.0228	0.1199	0.1492	0.0047	0.0057	0.0113	0.0229	0.0127	0.0111	0.0182	0.0063	0.0064
1	rs1327589	102390702	0.92	0.0900864543555373	0.9	0.178319663885856	0.364103968443051	1.15144633086909	0.007	0.0045	0.0211	0.1451	0.0081	0.1567	0.205	0.0122	0.0053	0.005	0.0058	0.0161	0.0056	0.0065	0.0222	0.1211	0.1503	0.0048	0.0053	0.0111	0.0216	0.0125	0.0109	0.0178	0.0063	0.006
1	rs76028938	102390730	0.92	0.0900864543555373	0.91	0.155803491158275	0.363888513266512	1.15111775759325	0.007	0.0045	0.0211	0.1451	0.0081	0.1567	0.205	0.0122	0.0053	0.005	0.0058	0.0161	0.0056	0.0065	0.0222	0.1211	0.1503	0.0048	0.0053	0.0111	0.0216	0.0125	0.0109	0.0178	0.0063	0.006
1	rs7522914	102400105	0.91	0.106429816649543	0.91	0.155803491158275	0.326583899642724	1.07909115306581	0.007	0.0045	0.0212	0.1448	0.0081	0.1566	0.2052	0.0122	0.0053	0.0053	0.0059	0.0161	0.0055	0.0065	0.0221	0.1214	0.1504	0.0048	0.0052	0.0111	0.0215	0.0125	0.0108	0.0178	0.0063	0.0059
1	rs75427469	102404450	0.91	0.106429816649543	0.92	0.135444945858012	0.305120306205503	1.05204340997102	0.007	0.0045	0.0211	0.1451	0.0081	0.1565	0.2056	0.0123	0.0052	0.0052	0.0059	0.0159	0.0055	0.0066	0.022	0.1214	0.1505	0.0048	0.0052	0.0111	0.0215	0.0125	0.0108	0.0177	0.0062	0.0059
1	rs11164339	102405061	0.91	0.106429816649543	0.92	0.135444945858012	0.301202816666024	1.04784402771685	0.007	0.0045	0.0211	0.1451	0.0081	0.1564	0.2057	0.0123	0.0052	0.0052	0.0059	0.0158	0.0055	0.0066	0.022	0.1214	0.1506	0.0048	0.0052	0.0111	0.0215	0.0125	0.0108	0.0177	0.0062	0.0059
1	rs76799192	102407882	0.91	0.106429816649543	0.92	0.135444945858012	0.297603031684077	1.01211849113318	0.007	0.0045	0.021	0.1447	0.0082	0.1565	0.2059	0.0123	0.0052	0.0053	0.006	0.0158	0.0054	0.0066	0.0219	0.1217	0.1506	0.0047	0.0052	0.0111	0.0214	0.0124	0.0108	0.0176	0.0063	0.0058
1	rs78583187	102409194	0.91	0.106429816649543	0.92	0.135444945858012	0.294267191820306	1.01276009554856	0.007	0.0045	0.021	0.1446	0.0082	0.1565	0.206	0.0123	0.0052	0.0053	0.006	0.0158	0.0054	0.0066	0.0219	0.1218	0.1506	0.0047	0.0052	0.0111	0.0214	0.0124	0.0108	0.0176	0.0063	0.0058
1	rs10782862	102413971	0.91	0.106429816649543	0.92	0.135444945858012	0.306399261833842	1.01147696472502	0.007	0.0045	0.0209	0.1447	0.0082	0.1566	0.2062	0.0123	0.0052	0.0053	0.006	0.0158	0.0054	0.0063	0.0218	0.1222	0.1507	0.0047	0.0051	0.011	0.0213	0.0124	0.0108	0.0174	0.0063	0.0058
1	rs72993213	102415679	0.91	0.106429816649543	0.92	0.135444945858012	0.295956784334093	1.0275384062722	0.007	0.0045	0.0209	0.1446	0.0082	0.157	0.2064	0.0123	0.0052	0.0053	0.006	0.0158	0.0055	0.0063	0.0216	0.1224	0.1505	0.0047	0.0052	0.011	0.0212	0.0124	0.0108	0.0173	0.0063	0.0058
1	rs4506481	102416505	0.91	0.106429816649543	0.93	0.117127898734063	0.29037675109994	1.02721670462015	0.007	0.0045	0.0209	0.1445	0.0082	0.1572	0.2065	0.0123	0.0052	0.0053	0.0061	0.0158	0.0055	0.0063	0.0215	0.1225	0.1504	0.0047	0.0052	0.011	0.0212	0.0124	0.0108	0.0173	0.0063	0.0058
1	rs76258541	102418734	0.91	0.106429816649543	0.93	0.117127898734063	0.291478637246863	1.03542607501827	0.007	0.0045	0.0208	0.1443	0.0082	0.1572	0.2066	0.0123	0.0052	0.0053	0.0061	0.0157	0.0055	0.0063	0.0214	0.1228	0.1505	0.0047	0.0052	0.011	0.021	0.0124	0.0108	0.0172	0.0063	0.0058
1	rs4907957	102423144	0.93	0.0757334056000413	0.93	0.117127898734063	0.0975631425009672	0.305269117735672	0.0058	0.0029	0.0182	0.1442	0.0084	0.1645	0.2081	0.0118	0.0047	0.0062	0.0062	0.0142	0.0041	0.0058	0.0197	0.129	0.1568	0.0038	0.0038	0.0102	0.0185	0.0108	0.0101	0.0157	0.0066	0.0041
1	rs12043200	102425314	0.94	0.0632155594214646	0.93	0.117127898734063	0.177279916690721	0.202507155376648	0.0051	0.0019	0.0163	0.1454	0.008	0.1696	0.2137	0.0111	0.004	0.0063	0.0058	0.013	0.0026	0.0051	0.0181	0.1339	0.1607	0.0031	0.0024	0.0097	0.0163	0.0095	0.0094	0.0143	0.0062	0.0027
1	rs4543821	102440444	0.94	0.0632155594214646	0.93	0.117127898734063	0.173844536822722	0.189841171687917	0.005	0.0018	0.0162	0.1458	0.0081	0.1702	0.2142	0.0111	0.004	0.0063	0.0057	0.0129	0.0024	0.0051	0.0179	0.1344	0.161	0.003	0.0023	0.0096	0.0161	0.0094	0.0093	0.0141	0.0062	0.0024
1	rs17435879	102443026	0.94	0.0632155594214646	0.93	0.117127898734063	0.168676148158021	0.174056350721269	0.005	0.0018	0.0162	0.146	0.0081	0.1702	0.2141	0.0111	0.004	0.0063	0.0057	0.0129	0.0024	0.005	0.0179	0.1344	0.161	0.003	0.0023	0.0096	0.0161	0.0094	0.0093	0.0141	0.0062	0.0024
1	rs10430070	102447624	0.94	0.0632155594214646	0.93	0.117127898734063	0.167336673948479	0.156156087589922	0.005	0.0018	0.0162	0.146	0.0081	0.1702	0.2141	0.0111	0.004	0.0063	0.0057	0.0129	0.0024	0.005	0.0179	0.1345	0.161	0.003	0.0023	0.0096	0.0161	0.0094	0.0093	0.0141	0.0062	0.0024
1	rs77085877	102449173	0.94	0.0632155594214646	0.93	0.117127898734063	0.167618150939978	0.158753877071578	0.005	0.0018	0.0162	0.146	0.0081	0.1702	0.2141	0.0111	0.004	0.0063	0.0057	0.0129	0.0024	0.005	0.0179	0.1345	0.161	0.003	0.0023	0.0096	0.0161	0.0094	0.0093	0.0141	0.0062	0.0024
1	rs113556760	102451815	0.94	0.0632155594214646	0.93	0.117127898734063	0.167547755814293	0.156252030030194	0.005	0.0018	0.0162	0.146	0.0081	0.1702	0.2141	0.0111	0.004	0.0063	0.0057	0.0129	0.0024	0.005	0.0179	0.1345	0.161	0.003	0.0023	0.0096	0.0161	0.0094	0.0093	0.0141	0.0062	0.0024
1	rs114408293	102457605	0.94	0.0632155594214646	0.95	0.0861393601425535	0.170519206732175	0.160881814645972	0.005	0.0018	0.0162	0.146	0.0081	0.1702	0.2141	0.0111	0.004	0.0063	0.0057	0.0129	0.0024	0.005	0.0179	0.1345	0.161	0.003	0.0023	0.0096	0.016	0.0094	0.0093	0.0141	0.0062	0.0024
1	rs75061628	102469192	0.94	0.0632155594214646	0.95	0.0861393601425535	0.173485183673127	0.0931259515421921	0.0049	0.0017	0.0158	0.1459	0.0081	0.1707	0.2145	0.011	0.0039	0.0063	0.0057	0.0129	0.0023	0.005	0.0177	0.1353	0.1614	0.0029	0.0021	0.0095	0.0159	0.0093	0.0092	0.014	0.0062	0.0022
1	rs1415094	102471839	0.94	0.0632155594214646	0.95	0.0861393601425535	0.170874978458673	0.0606046119938404	0.0049	0.0017	0.0158	0.1459	0.0081	0.1707	0.2146	0.011	0.0039	0.0063	0.0057	0.0129	0.0023	0.005	0.0177	0.1354	0.1615	0.0029	0.0021	0.0095	0.0159	0.0093	0.0092	0.014	0.0062	0.0022
1	rs11810670	102481822	0.94	0.0632155594214646	0.95	0.0861393601425535	0.17431234108766	0.0520741171203467	0.0049	0.0017	0.0157	0.146	0.0081	0.1709	0.2148	0.011	0.0039	0.0063	0.0057	0.0129	0.0023	0.005	0.0176	0.1358	0.1615	0.0028	0.0021	0.0095	0.0158	0.0093	0.0092	0.0139	0.0062	0.0022
1	rs7543120	102481916	0.94	0.0632155594214646	0.95	0.0861393601425535	0.17706179294177	0.0522603661538832	0.0049	0.0017	0.0157	0.146	0.0081	0.1709	0.2149	0.0109	0.0039	0.0063	0.0057	0.0129	0.0023	0.0048	0.0176	0.1358	0.1616	0.0028	0.0021	0.0095	0.0158	0.0094	0.0092	0.014	0.0062	0.0022
1	rs78559945	102482950	0.94	0.0632155594214646	0.95	0.0861393601425535	0.177498195826983	0.0515171046324881	0.0049	0.0017	0.0157	0.146	0.0081	0.1709	0.2149	0.0109	0.0039	0.0063	0.0057	0.0129	0.0023	0.0048	0.0176	0.1358	0.1616	0.0028	0.0021	0.0095	0.0158	0.0094	0.0092	0.0139	0.0062	0.0022
1	rs79079054	102492861	0.94	0.0632155594214646	0.95	0.0861393601425535	0.180974990597317	0.05102417148622	0.0049	0.0017	0.0156	0.1462	0.0081	0.171	0.2152	0.0109	0.0039	0.0063	0.0057	0.0129	0.0022	0.0048	0.0174	0.1361	0.1616	0.0028	0.002	0.0095	0.0158	0.0093	0.0091	0.0138	0.0061	0.0022
1	rs12741287	102493402	0.94	0.0632155594214646	0.95	0.0861393601425535	0.181269551779599	0.0496792736623614	0.0049	0.0017	0.0156	0.1462	0.0081	0.1711	0.2153	0.0109	0.0039	0.0063	0.0057	0.0129	0.0022	0.0048	0.0174	0.1361	0.1616	0.0028	0.002	0.0095	0.0158	0.0093	0.0091	0.0138	0.0061	0.0022
1	rs28485419	102495987	0.94	0.0632155594214646	0.95	0.0861393601425535	0.182746501811378	0.051085675261764	0.0049	0.0017	0.0155	0.1462	0.0081	0.1711	0.2153	0.0109	0.0039	0.0063	0.0057	0.0129	0.0022	0.0048	0.0173	0.1361	0.1616	0.0027	0.002	0.0095	0.0158	0.0093	0.0091	0.0138	0.0061	0.0022
1	rs116698867	102512503	0.94	0.0632155594214646	0.95	0.0861393601425535	0.206959020394205	0.0384593419743083	0.0048	0.0016	0.015	0.1467	0.008	0.1719	0.2165	0.0108	0.0038	0.0063	0.0057	0.0127	0.0022	0.0048	0.0168	0.1369	0.1618	0.0025	0.0018	0.0094	0.0156	0.0091	0.009	0.0135	0.0061	0.002
1	rs4128357	102515357	0.94	0.0632155594214646	0.95	0.0861393601425535	0.212120355141225	0.0354767928393721	0.0047	0.0016	0.0149	0.1469	0.008	0.1722	0.2168	0.0108	0.0038	0.0063	0.0057	0.0127	0.0022	0.0048	0.0166	0.1367	0.162	0.0025	0.0018	0.0094	0.0155	0.009	0.009	0.0134	0.0061	0.002
1	rs61805963	102533530	0.94	0.0632155594214646	0.95	0.0861393601425535	0.164293432556684	0.0374887469099659	0.0047	0.0016	0.0147	0.1478	0.0079	0.1727	0.217	0.0107	0.0036	0.0063	0.0057	0.0126	0.0021	0.0047	0.0164	0.1367	0.1623	0.0023	0.0017	0.0093	0.0154	0.009	0.0089	0.013	0.0061	0.0019
1	rs6695233	102536498	0.94	0.0632155594214646	0.95	0.0861393601425535	0.103822294473564	0.0402678246936832	0.0045	0.0016	0.0145	0.1496	0.0077	0.1736	0.2174	0.0106	0.0033	0.0062	0.0057	0.0125	0.002	0.0046	0.0159	0.1366	0.163	0.0021	0.0016	0.0091	0.0153	0.0092	0.0087	0.0122	0.0061	0.0017
1	rs4326642	102537880	0.94	0.0632155594214646	0.95	0.0861393601425535	0.0966779865805845	0.0441115188441802	0.0045	0.0016	0.0144	0.1501	0.0077	0.1738	0.2175	0.0106	0.0032	0.0062	0.0057	0.0125	0.002	0.0045	0.0159	0.1366	0.1631	0.0021	0.0016	0.009	0.0152	0.0093	0.0087	0.0119	0.006	0.0017
1	Affx-3960841	102540084	0.94	0.0632155594214646	0.95	0.0861393601425535	0.0967032065026974	0.0466222634313	0.0045	0.0017	0.0144	0.1501	0.0077	0.1739	0.2173	0.0106	0.0032	0.0063	0.0057	0.0126	0.002	0.0045	0.0159	0.1366	0.1631	0.0021	0.0016	0.009	0.0152	0.0093	0.0087	0.0119	0.006	0.0017
1	rs75565065	102542809	0.94	0.0632155594214646	0.95	0.0861393601425535	0.0968798616220483	0.0464451025274072	0.0045	0.0016	0.0144	0.1501	0.0077	0.1739	0.2173	0.0106	0.0032	0.0063	0.0057	0.0126	0.002	0.0045	0.0159	0.1366	0.163	0.0021	0.0016	0.009	0.0152	0.0093	0.0087	0.0119	0.006	0.0017
1	rs61805998	102548596	0.94	0.0632155594214646	0.95	0.0861393601425535	0.0986830981547931	0.0457980619127891	0.0045	0.0016	0.0144	0.1501	0.0077	0.1739	0.2174	0.0106	0.0032	0.0063	0.0057	0.0127	0.002	0.0045	0.016	0.1366	0.163	0.0021	0.0016	0.009	0.0152	0.0094	0.0087	0.0118	0.006	0.0017
1	rs72733611	102549355	0.94	0.0632155594214646	0.95	0.0861393601425535	0.098836440370932	0.0457980619127891	0.0045	0.0016	0.0144	0.1501	0.0077	0.1739	0.2174	0.0106	0.0032	0.0063	0.0057	0.0127	0.002	0.0045	0.016	0.1366	0.1629	0.0021	0.0016	0.009	0.0152	0.0094	0.0087	0.0118	0.006	0.0017
1	rs113331281	102550857	0.94	0.0632155594214646	0.95	0.0861393601425535	0.0986575556156203	0.0462682393468934	0.0045	0.0016	0.0144	0.1501	0.0077	0.1739	0.2174	0.0106	0.0032	0.0063	0.0057	0.0127	0.002	0.0045	0.016	0.1366	0.1629	0.0021	0.0016	0.009	0.0152	0.0094	0.0087	0.0118	0.006	0.0017
1	rs78680986	102551496	0.94	0.0632155594214646	0.95	0.0861393601425535	0.0992204484311154	0.0470961458690523	0.0045	0.0016	0.0144	0.1501	0.0077	0.1739	0.2175	0.0106	0.0032	0.0063	0.0057	0.0127	0.002	0.0045	0.016	0.1366	0.1629	0.0021	0.0016	0.009	0.0151	0.0094	0.0087	0.0117	0.006	0.0017
1	rs11164389	102581401	0.94	0.0632155594214646	0.95	0.0861393601425535	0.0973350473729233	0.0598781317127712	0.0043	0.0016	0.0142	0.1508	0.0077	0.175	0.2177	0.0105	0.0031	0.0064	0.0057	0.0129	0.0019	0.0045	0.0155	0.1365	0.164	0.0021	0.0016	0.0087	0.0144	0.0094	0.0085	0.0113	0.0059	0.0017
1	rs72733621	102582730	0.94	0.0632155594214646	0.95	0.0861393601425535	0.0969051145929193	0.0602078881705046	0.0043	0.0016	0.0142	0.1508	0.0077	0.175	0.2177	0.0105	0.0031	0.0064	0.0057	0.0129	0.0019	0.0045	0.0155	0.1365	0.164	0.0021	0.0016	0.0087	0.0144	0.0094	0.0085	0.0113	0.0059	0.0017
1	rs61807669	102586302	0.94	0.0632155594214646	0.96	0.0732232110783407	0.100843471124643	0.0612682758992906	0.0042	0.0016	0.0145	0.1507	0.0077	0.1754	0.2175	0.0104	0.0032	0.0062	0.0057	0.0129	0.0018	0.0043	0.0155	0.1365	0.1638	0.0021	0.0019	0.0087	0.0144	0.0094	0.0085	0.0113	0.0059	0.0017
1	rs111808594	102590165	0.94	0.0632155594214646	0.96	0.0732232110783407	0.107689441562236	0.0655878312910603	0.0044	0.0015	0.0144	0.1506	0.0076	0.1758	0.218	0.0104	0.0032	0.0062	0.0057	0.0128	0.0018	0.0043	0.0153	0.1367	0.1641	0.0021	0.0019	0.0085	0.0142	0.0091	0.0084	0.0113	0.0058	0.0017
1	rs2997429	102594735	0.94	0.0632155594214646	0.96	0.0732232110783407	0.117017796704085	0.0744485145023362	0.0045	0.0015	0.0144	0.1507	0.0075	0.176	0.2182	0.0103	0.0032	0.0061	0.0056	0.0128	0.0017	0.0042	0.0152	0.1368	0.1643	0.0022	0.0019	0.0085	0.0141	0.0089	0.0084	0.0112	0.0057	0.0017
1	rs80082110	102602296	0.94	0.0632155594214646	0.96	0.0732232110783407	0.092083208752021	0.0892878838085201	0.0043	0.0015	0.0143	0.1506	0.0073	0.1771	0.2184	0.0102	0.0032	0.0063	0.0056	0.0127	0.0017	0.0042	0.015	0.1371	0.1649	0.0023	0.0019	0.0083	0.0138	0.0087	0.0082	0.011	0.0055	0.0017
1	rs74894382	102602900	0.94	0.0632155594214646	0.96	0.0732232110783407	0.0919609786301203	0.0890549898636873	0.0043	0.0015	0.0143	0.1506	0.0073	0.1771	0.2184	0.0102	0.0031	0.0063	0.0056	0.0127	0.0017	0.0042	0.015	0.1371	0.1649	0.0023	0.0019	0.0083	0.0138	0.0087	0.0082	0.011	0.0055	0.0017
1	rs72733630	102609018	0.94	0.0632155594214646	1	0.0358647470334966	0.0888428351411599	0.0847524294993647	0.0043	0.0014	0.0143	0.1506	0.0073	0.1772	0.2184	0.0102	0.0031	0.0064	0.0056	0.0126	0.0017	0.0042	0.015	0.1371	0.165	0.0023	0.0019	0.0082	0.0138	0.0087	0.0081	0.011	0.0055	0.0017
1	rs7534616	102612262	0.94	0.0632155594214646	1	0.0358647470334966	0.088436988863279	0.0859730143927169	0.0043	0.0014	0.0142	0.1506	0.0073	0.1773	0.2184	0.0102	0.0031	0.0064	0.0056	0.0126	0.0017	0.0042	0.015	0.1371	0.165	0.0024	0.0019	0.0082	0.0138	0.0087	0.0081	0.011	0.0055	0.0017
1	rs6679483	102628005	0.95	0.0523777185899542	1.01	0.0294955121051703	0.0886517017988716	0.103696486231095	0.0042	0.0014	0.0142	0.1505	0.0072	0.1779	0.2185	0.0101	0.0031	0.0065	0.0056	0.0126	0.0016	0.0042	0.0149	0.1374	0.1654	0.0023	0.0018	0.0081	0.0136	0.0087	0.008	0.0109	0.0054	0.0017
1	rs72733659	102631256	0.95	0.0523777185899542	1.01	0.0294955121051703	0.0858627657636069	0.106511917866313	0.0042	0.0014	0.0142	0.1505	0.0072	0.1779	0.2185	0.0101	0.0031	0.0065	0.0056	0.0126	0.0016	0.0042	0.0149	0.1374	0.1654	0.0023	0.0018	0.0081	0.0136	0.0087	0.008	0.0109	0.0054	0.0017
1	rs11586326	102635376	0.95	0.0523777185899542	1.01	0.0294955121051703	0.0854189904273571	0.111381473151021	0.0042	0.0014	0.0141	0.1505	0.0072	0.1779	0.2185	0.0101	0.0031	0.0065	0.0056	0.0125	0.0016	0.0042	0.0149	0.1374	0.1657	0.0023	0.0018	0.0081	0.0136	0.0087	0.008	0.0108	0.0054	0.0017
1	rs77988085	102641434	0.95	0.0523777185899542	1.01	0.0294955121051703	0.0807912482178296	0.114959484431824	0.0042	0.0014	0.0139	0.1508	0.0072	0.1781	0.2184	0.0101	0.0031	0.0065	0.0056	0.0124	0.0016	0.0043	0.0148	0.1376	0.1656	0.0024	0.0018	0.008	0.0135	0.0087	0.0079	0.0108	0.0054	0.0017
1	rs12732019	102653180	0.95	0.0523777185899542	1.01	0.0294955121051703	0.0496364838285618	0.137581629944986	0.0039	0.0014	0.0136	0.1516	0.0072	0.1796	0.2185	0.0101	0.0027	0.0068	0.0055	0.0118	0.0013	0.0043	0.0144	0.1385	0.1662	0.0027	0.0017	0.0079	0.013	0.0086	0.0075	0.0106	0.0049	0.0015
1	rs7532069	102685962	0.95	0.0523777185899542	1.01	0.0294955121051703	0.052295750829688	0.149020677207824	0.0038	0.0014	0.0134	0.1521	0.0072	0.1803	0.2185	0.01	0.0026	0.007	0.0055	0.0116	0.0012	0.0043	0.0143	0.1389	0.1664	0.0028	0.0017	0.0078	0.0127	0.0086	0.0072	0.0105	0.0048	0.0015
1	rs2096129	102688814	0.95	0.0523777185899542	1.01	0.0294955121051703	0.0542650779100863	0.163019752748501	0.0038	0.0014	0.0134	0.1521	0.0072	0.1805	0.2185	0.01	0.0026	0.007	0.0055	0.0115	0.0012	0.0043	0.0142	0.139	0.1664	0.0029	0.0017	0.0078	0.0128	0.0086	0.0072	0.0104	0.0048	0.0015
1	rs72991283	102690753	0.95	0.0523777185899542	1.01	0.0294955121051703	0.0542997592125254	0.164580858810211	0.0038	0.0014	0.0134	0.1521	0.0072	0.1805	0.2186	0.01	0.0026	0.007	0.0055	0.0115	0.0012	0.0043	0.0142	0.139	0.1668	0.0029	0.0017	0.0078	0.0125	0.0086	0.0071	0.0104	0.0048	0.0015
1	rs72735543	102695519	0.95	0.0523777185899542	1.01	0.0294955121051703	0.0521268058007299	0.163702091825455	0.0037	0.0014	0.0134	0.1521	0.0072	0.1805	0.2186	0.01	0.0026	0.007	0.0055	0.0115	0.0012	0.0043	0.0142	0.139	0.1668	0.0029	0.0016	0.0078	0.0125	0.0086	0.0071	0.0104	0.0048	0.0015
1	rs74744299	102701336	0.95	0.0523777185899542	1.01	0.0294955121051703	0.0479099345764565	0.163799650787437	0.0037	0.0014	0.0133	0.1521	0.0072	0.1806	0.2186	0.01	0.0025	0.007	0.0055	0.0115	0.0011	0.0043	0.0141	0.1391	0.1668	0.0029	0.0016	0.0077	0.0125	0.0085	0.0071	0.0104	0.0048	0.0015
1	rs17492399	102705824	0.95	0.0523777185899542	1.01	0.0294955121051703	0.0467242654262779	0.167620352585726	0.0036	0.0014	0.0133	0.1522	0.0072	0.1809	0.2188	0.0099	0.0025	0.0071	0.0055	0.0115	0.0011	0.0043	0.0139	0.1395	0.167	0.0028	0.0016	0.0077	0.0123	0.0084	0.0071	0.0103	0.0048	0.0014
1	rs114007676	102716057	0.95	0.0523777185899542	1.01	0.0294955121051703	0.0297847448085531	0.240092258422934	0.0026	0.0014	0.0132	0.1528	0.0068	0.1847	0.2206	0.0091	0.0024	0.0075	0.0054	0.011	8e-04	0.0043	0.0122	0.1403	0.1683	0.0024	0.0012	0.0073	0.0112	0.008	0.007	0.0098	0.0045	0.001
1	rs7546407	102718935	0.95	0.0523777185899542	1.01	0.0294955121051703	0.0310663641316826	0.252959970246721	0.0026	0.0014	0.0132	0.1528	0.0068	0.1848	0.2206	0.0091	0.0024	0.0075	0.0054	0.011	8e-04	0.0043	0.0122	0.1403	0.1683	0.0024	0.0012	0.0073	0.0112	0.008	0.007	0.0098	0.0045	0.001
1	rs12569113	102719558	0.95	0.0523777185899542	1.01	0.0294955121051703	0.0319983016204136	0.261579556420856	0.0026	0.0014	0.0132	0.1528	0.0068	0.1848	0.2206	0.0091	0.0024	0.0075	0.0054	0.011	8e-04	0.0043	0.0122	0.1403	0.1683	0.0024	0.0012	0.0073	0.0112	0.008	0.007	0.0098	0.0045	0.001
1	rs74107051	102723298	0.95	0.0523777185899542	1.01	0.0294955121051703	0.0326181351864926	0.259643628469326	0.0026	0.0014	0.0132	0.1527	0.0069	0.185	0.2206	0.0091	0.0024	0.0075	0.0054	0.011	8e-04	0.0043	0.0123	0.1403	0.1683	0.0024	0.0012	0.0073	0.0111	0.008	0.007	0.0098	0.0045	0.001
1	rs6662107	102724015	0.95	0.0523777185899542	1.01	0.0294955121051703	0.0330730446403717	0.262492136675209	0.0026	0.0014	0.0132	0.1527	0.0069	0.185	0.2206	0.0091	0.0024	0.0075	0.0054	0.011	8e-04	0.0043	0.0123	0.1403	0.1683	0.0024	0.0012	0.0073	0.0111	0.008	0.007	0.0099	0.0045	0.001
1	rs80156216	102735461	0.95	0.0523777185899542	1.01	0.0294955121051703	0.035104187628462	0.259416168511762	0.0025	0.0014	0.0132	0.1526	0.0069	0.1849	0.2205	0.009	0.0024	0.0075	0.0054	0.0112	8e-04	0.0046	0.0125	0.1403	0.1683	0.0024	0.0012	0.0073	0.0106	0.008	0.0071	0.0099	0.0047	0.001
1	rs10874577	102747793	0.96	0.0430660126656495	1.01	0.0294955121051703	0.0307834930411331	0.313670147471775	0.0024	0.0015	0.0135	0.1542	0.007	0.1844	0.2218	0.0085	0.0024	0.0075	0.0054	0.0108	9e-04	0.0049	0.0121	0.1401	0.1684	0.0023	0.0011	0.0072	0.0101	0.0078	0.0067	0.0099	0.0044	9e-04
1	Affx-3963678	102748457	0.96	0.0430660126656495	1.01	0.0294955121051703	0.0303509558803208	0.313670147471775	0.0024	0.0015	0.0135	0.1542	0.007	0.1844	0.2219	0.0085	0.0024	0.0075	0.0054	0.0108	9e-04	0.0049	0.0121	0.1402	0.1685	0.0023	0.0011	0.0072	0.0101	0.0077	0.0067	0.0099	0.0044	9e-04
1	rs12401784	102762381	0.97	0.0351293717890758	1	0.0358647470334966	0.0391729261144079	0.341864372379383	0.0024	0.0015	0.0136	0.1541	0.007	0.184	0.222	0.0084	0.0024	0.0075	0.0053	0.0106	0.001	0.0048	0.012	0.1411	0.1687	0.0023	0.001	0.0071	0.01	0.0075	0.0067	0.0096	0.0044	8e-04
1	rs6577317	102768779	0.97	0.0351293717890758	1	0.0358647470334966	0.0442768411587132	0.355160200078183	0.0024	0.0015	0.0137	0.1541	0.0071	0.1841	0.222	0.0084	0.0024	0.0075	0.0053	0.0106	0.001	0.0048	0.012	0.1411	0.1687	0.0023	0.001	0.0071	0.01	0.0075	0.0067	0.0096	0.0044	8e-04
1	rs115282136	102770163	0.97	0.0351293717890758	1	0.0358647470334966	0.0446557335273063	0.35766147099645	0.0024	0.0015	0.0136	0.154	0.0071	0.1841	0.2221	0.0084	0.0024	0.0075	0.0053	0.0106	0.001	0.0048	0.012	0.1412	0.1687	0.0023	0.001	0.0071	0.01	0.0075	0.0067	0.0096	0.0044	8e-04
1	rs4907964	102780313	0.97	0.0351293717890758	1.01	0.0294955121051703	0.0457592679401495	0.365195160757507	0.0022	0.0015	0.0136	0.1542	0.0071	0.184	0.2225	0.0084	0.0024	0.0075	0.0053	0.0106	0.001	0.0048	0.0118	0.1417	0.1683	0.0022	0.0011	0.0071	0.01	0.0074	0.0067	0.0095	0.0044	8e-04
1	rs1935267	102783315	0.97	0.0351293717890758	1.01	0.0294955121051703	0.0467242654262779	0.365950976306509	0.0021	0.0015	0.0136	0.1542	0.0071	0.1841	0.2227	0.0084	0.0024	0.0076	0.0053	0.0107	0.001	0.0048	0.0118	0.1421	0.168	0.0022	0.0011	0.0071	0.0099	0.0074	0.0067	0.0095	0.0043	8e-04
1	rs74654691	102784618	0.97	0.0351293717890758	1.01	0.0294955121051703	0.0467085923535774	0.365698988637159	0.0021	0.0015	0.0136	0.1542	0.0071	0.1841	0.2227	0.0084	0.0024	0.0076	0.0053	0.0107	0.001	0.0048	0.0118	0.1421	0.168	0.0022	0.0011	0.0071	0.0099	0.0074	0.0067	0.0095	0.0043	8e-04
1	rs11164472	102786402	0.97	0.0351293717890758	1.01	0.0294955121051703	0.046739942066198	0.365447050112352	0.0021	0.0015	0.0136	0.1542	0.0071	0.1841	0.2227	0.0084	0.0024	0.0076	0.0053	0.0107	0.001	0.0048	0.0118	0.1421	0.168	0.0022	0.0011	0.0071	0.0099	0.0074	0.0067	0.0095	0.0043	8e-04
1	rs1417247	102800134	0.97	0.0351293717890758	1.01	0.0294955121051703	0.0694041315025097	0.387546900138447	0.0021	0.0015	0.0136	0.1537	0.0078	0.1844	0.2229	0.0084	0.0024	0.0077	0.0053	0.0105	0.001	0.0049	0.0116	0.142	0.1679	0.0022	0.001	0.007	0.0099	0.0073	0.0066	0.0094	0.0043	8e-04
1	rs145208216	102810199	0.97	0.0351293717890758	1.01	0.0294955121051703	0.0656777195110471	0.382561969226766	0.0021	0.0015	0.0136	0.1537	0.0078	0.1844	0.2229	0.0084	0.0024	0.0077	0.0053	0.0105	0.001	0.0049	0.0116	0.142	0.1679	0.0022	0.001	0.007	0.0099	0.0073	0.0066	0.0094	0.0043	8e-04
1	rs61816451	102810767	0.97	0.0351293717890758	1.01	0.0294955121051703	0.0656580478268927	0.382179258775085	0.0021	0.0015	0.0136	0.1537	0.0078	0.1844	0.2229	0.0084	0.0024	0.0077	0.0053	0.0105	0.001	0.0049	0.0116	0.142	0.1679	0.0022	0.001	0.007	0.0099	0.0073	0.0066	0.0094	0.0043	8e-04
1	rs116633364	102830525	0.97	0.0351293717890758	1.01	0.0294955121051703	0.0216834510369803	0.373533333279944	0.0021	0.0014	0.0137	0.1538	0.007	0.1849	0.2235	0.0084	0.002	0.0078	0.0052	0.0106	9e-04	0.0047	0.0117	0.1421	0.1683	0.0022	9e-04	0.0071	0.0097	0.0072	0.0065	0.0094	0.0043	8e-04
1	rs1832684	102831130	0.97	0.0351293717890758	1.01	0.0294955121051703	0.0210227260817891	0.372393188269182	0.0021	0.0014	0.0137	0.1542	0.007	0.1849	0.2234	0.0084	0.002	0.0078	0.0052	0.0106	9e-04	0.0047	0.0117	0.1418	0.1683	0.0022	9e-04	0.0071	0.0097	0.0072	0.0065	0.0094	0.0043	8e-04
1	rs1340410	102831181	0.97	0.0351293717890758	1.01	0.0294955121051703	0.0188040556275518	0.36658116032061	0.0022	0.0014	0.0138	0.1542	0.007	0.1846	0.2232	0.0084	0.002	0.0078	0.0053	0.0106	0.001	0.0048	0.0117	0.1416	0.1681	0.0022	0.001	0.0072	0.0097	0.0072	0.0065	0.0097	0.0043	8e-04
1	rs77469935	102835103	0.98	0.0284210112117031	1.01	0.0294955121051703	0.0131898367246267	0.345205609135488	0.0022	0.0014	0.0137	0.1544	0.007	0.1845	0.223	0.0084	0.0018	0.0078	0.0052	0.0106	0.001	0.0048	0.0117	0.1418	0.1683	0.0022	9e-04	0.0072	0.0097	0.0071	0.0065	0.0097	0.0043	7e-04
1	rs75402766	102858539	0.98	0.0284210112117031	1	0.0358647470334966	0.010841437449486	0.366329049900992	0.0022	0.0013	0.0137	0.1545	0.007	0.1845	0.2229	0.0084	0.0015	0.0078	0.0052	0.0106	0.001	0.0048	0.0118	0.142	0.1685	0.0022	9e-04	0.0073	0.0098	0.0071	0.0065	0.0097	0.0043	7e-04
1	rs10735769	102865643	0.98	0.0284210112117031	1	0.0358647470334966	0.0102135808746257	0.37100101106643	0.0021	0.0013	0.0137	0.1548	0.007	0.1843	0.2226	0.0084	0.0014	0.0078	0.0052	0.0105	0.001	0.0049	0.0118	0.1424	0.1685	0.0022	8e-04	0.0073	0.0098	0.0071	0.0065	0.0097	0.0044	7e-04
1	rs114843164	102867281	0.98	0.0284210112117031	1	0.0358647470334966	0.0102766808983484	0.365824976330354	0.0021	0.0013	0.0137	0.1548	0.007	0.1843	0.2226	0.0084	0.0014	0.0078	0.0052	0.0106	0.001	0.0049	0.0118	0.1424	0.1682	0.0022	8e-04	0.0073	0.0098	0.0072	0.0065	0.0098	0.0044	7e-04
1	rs61814205	102873193	0.98	0.0284210112117031	1	0.0358647470334966	0.0102714113460234	0.358788674654465	0.0022	0.0013	0.0137	0.1549	0.0069	0.1842	0.2225	0.0084	0.0014	0.0078	0.0052	0.0106	0.001	0.0049	0.0118	0.1425	0.1682	0.0022	8e-04	0.0073	0.0098	0.0072	0.0065	0.0098	0.0044	7e-04
1	rs72723335	102888976	0.98	0.0284210112117031	1	0.0358647470334966	0.0100622978100447	0.35541010157348	0.0022	0.0013	0.0137	0.1549	0.0069	0.1842	0.2225	0.0083	0.0014	0.0078	0.0052	0.0106	0.001	0.0049	0.0118	0.1428	0.168	0.0022	8e-04	0.0073	0.0098	0.0072	0.0065	0.0098	0.0044	7e-04
1	rs1591959	102899784	1	0.0181319503600048	1.01	0.0294955121051703	0.0104037637161321	0.425426289504591	0.0022	0.0014	0.013	0.1553	0.0059	0.1861	0.22	0.0073	0.0013	0.0077	0.0049	0.0105	7e-04	0.0045	0.0101	0.1488	0.1696	0.0023	8e-04	0.0072	0.0083	0.0075	0.0062	0.0097	0.004	6e-04
1	rs76929661	102903379	1.01	0.0142914875909092	1.01	0.0294955121051703	0.0106886035996259	0.429767068092039	0.0022	0.0014	0.013	0.1554	0.0059	0.1863	0.2198	0.0072	0.0013	0.0077	0.0049	0.0104	8e-04	0.0045	0.01	0.1492	0.1696	0.0023	8e-04	0.0071	0.0082	0.0076	0.0061	0.0097	0.004	6e-04
1	rs68031172	102907413	1.01	0.0142914875909092	1.01	0.0294955121051703	0.0110014586798907	0.446448736735691	0.0023	0.0014	0.0129	0.1555	0.0058	0.1866	0.2197	0.0071	0.0013	0.0077	0.0049	0.0104	8e-04	0.0044	0.0098	0.1496	0.1696	0.0022	8e-04	0.0071	0.0081	0.0076	0.0061	0.0097	0.004	6e-04
1	rs12038819	102917169	1.01	0.0142914875909092	1.01	0.0294955121051703	0.013311007108621	0.489962811840807	0.0022	0.0014	0.0128	0.1556	0.0056	0.1874	0.2192	0.0067	0.0012	0.0075	0.0049	0.0105	7e-04	0.0044	0.0095	0.1509	0.1703	0.0022	8e-04	0.0069	0.0075	0.0077	0.006	0.0097	0.0038	7e-04
1	rs34493959	102917259	1.01	0.0142914875909092	1.01	0.0294955121051703	0.0132471303663028	0.487238126529828	0.0022	0.0014	0.0128	0.1556	0.0056	0.1874	0.2192	0.0067	0.0012	0.0075	0.0048	0.0105	7e-04	0.0044	0.0095	0.1509	0.1703	0.0022	8e-04	0.0069	0.0075	0.0077	0.006	0.0097	0.0038	7e-04
1	rs75422995	102925699	1.01	0.0142914875909092	1.01	0.0294955121051703	0.0173996392080053	0.50309520257712	0.0022	0.0015	0.0129	0.1555	0.0055	0.1878	0.2189	0.0067	0.0011	0.0074	0.0048	0.0104	7e-04	0.0043	0.0093	0.1516	0.1712	0.0021	6e-04	0.0069	0.0072	0.0078	0.0059	0.0098	0.0036	5e-04
1	rs12128061	102930513	1.01	0.0142914875909092	1	0.0358647470334966	0.00671449384595795	0.511072010681904	0.0022	0.0015	0.0129	0.1559	0.0055	0.1878	0.2193	0.0067	0.0011	0.0075	0.0049	0.0104	7e-04	0.0043	0.0093	0.1513	0.1714	0.001	6e-04	0.0069	0.0072	0.0079	0.006	0.0098	0.0037	5e-04
1	rs35535326	102934791	1.01	0.0142914875909092	1	0.0358647470334966	0.0067641450733456	0.503781602774668	0.0022	0.0015	0.0129	0.1559	0.0055	0.188	0.2192	0.0068	0.0011	0.0075	0.0049	0.0104	7e-04	0.0043	0.0093	0.1513	0.1714	0.001	6e-04	0.0069	0.0072	0.0079	0.006	0.0097	0.0036	5e-04
1	rs10874619	102936218	1.01	0.0142914875909092	1	0.0358647470334966	0.00682950012313316	0.512036874955223	0.0022	0.0015	0.0129	0.1559	0.0055	0.188	0.2192	0.0068	0.0011	0.0075	0.0049	0.0104	7e-04	0.0043	0.0093	0.1513	0.1714	0.001	6e-04	0.0069	0.0072	0.0079	0.006	0.0097	0.0036	5e-04
1	rs4908249	102950021	1.01	0.0142914875909092	1.01	0.0294955121051703	0.00546397135477916	0.53672446352638	0.0022	0.0015	0.0128	0.156	0.0054	0.1888	0.2192	0.0068	0.0011	0.0075	0.0049	0.0102	6e-04	0.0043	0.0092	0.1509	0.1712	0.001	6e-04	0.0069	0.0073	0.0078	0.006	0.0097	0.0036	7e-04
1	rs12043124	102953358	1.01	0.0142914875909092	1.01	0.0294955121051703	0.00431289962124105	0.504742962485496	0.0021	0.0015	0.0127	0.156	0.0054	0.1885	0.2194	0.0069	0.0011	0.0075	0.0049	0.0101	6e-04	0.0043	0.0092	0.1507	0.1712	0.001	6e-04	0.0069	0.0074	0.008	0.0061	0.0097	0.0036	8e-04
1	rs79663950	102958686	1.01	0.0142914875909092	1.01	0.0294955121051703	0.00410384427489676	0.497749473090016	0.0021	0.0015	0.0127	0.156	0.0053	0.1884	0.2195	0.0069	0.0011	0.0075	0.0049	0.0101	6e-04	0.0043	0.0092	0.1507	0.1713	0.001	6e-04	0.0069	0.0074	0.008	0.0061	0.0096	0.0036	9e-04
1	rs78177992	102959155	1.01	0.0142914875909092	1.01	0.0294955121051703	0.00410125011943652	0.498981810524823	0.0021	0.0015	0.0127	0.156	0.0053	0.1884	0.2195	0.0069	0.0011	0.0075	0.0049	0.0101	6e-04	0.0043	0.0092	0.1507	0.1713	0.001	6e-04	0.0069	0.0074	0.008	0.0061	0.0096	0.0036	9e-04
1	rs12127734	102965671	1.01	0.0142914875909092	1.02	0.0240822308241547	0.00428061661934149	0.499392762355661	0.0021	0.0015	0.0126	0.1561	0.0053	0.1882	0.2196	0.007	0.0011	0.0075	0.0049	0.0101	7e-04	0.0043	0.0091	0.1507	0.1715	0.001	5e-04	0.0068	0.0073	0.008	0.0062	0.0096	0.0036	9e-04
1	rs74982425	102966514	1.01	0.0142914875909092	1.02	0.0240822308241547	0.00427257561907122	0.498570944996863	0.0021	0.0015	0.0126	0.1561	0.0053	0.1882	0.2197	0.007	0.0011	0.0074	0.0049	0.0101	7e-04	0.0043	0.0091	0.1508	0.1716	0.001	5e-04	0.0068	0.0073	0.008	0.0062	0.0096	0.0035	9e-04
1	rs115744703	102967821	1.01	0.0142914875909092	1.03	0.0195166737865975	0.00426722155087873	0.496928347116607	0.0021	0.0015	0.0126	0.1562	0.0053	0.1881	0.2197	0.007	0.001	0.0074	0.0048	0.0101	7e-04	0.0043	0.0091	0.1508	0.1716	0.001	5e-04	0.0068	0.0073	0.008	0.0063	0.0096	0.0035	8e-04
1	rs78027779	102992058	1.01	0.0142914875909092	1.03	0.0195166737865975	0.00464349972529039	0.496244340074842	0.0022	0.0015	0.0124	0.1565	0.005	0.1871	0.2203	0.0073	9e-04	0.0072	0.0048	0.01	8e-04	0.0042	0.009	0.1512	0.1722	8e-04	5e-04	0.0068	0.0075	0.008	0.0066	0.0094	0.0032	8e-04
1	rs36067345	102996777	1.01	0.0142914875909092	1.03	0.0195166737865975	0.00465781275844193	0.496517914005669	0.0022	0.0015	0.0124	0.1565	0.005	0.187	0.2203	0.0073	9e-04	0.0072	0.0048	0.01	8e-04	0.0042	0.009	0.1512	0.1722	8e-04	5e-04	0.0068	0.0075	0.008	0.0066	0.0094	0.0032	8e-04
1	rs116714492	103005209	1.01	0.0142914875909092	1.03	0.0195166737865975	0.00465208340424218	0.49884484575666	0.0022	0.0015	0.0124	0.1565	0.0049	0.187	0.2204	0.0073	9e-04	0.0072	0.0048	0.01	8e-04	0.0042	0.009	0.1513	0.1722	8e-04	5e-04	0.0068	0.0075	0.008	0.0067	0.0094	0.0032	8e-04
1	rs11164544	103012510	1.01	0.0142914875909092	1.04	0.0156965135294062	0.00470962602055494	0.511623305364911	0.0022	0.0015	0.0124	0.1565	0.0049	0.1869	0.2204	0.0073	9e-04	0.0072	0.0048	0.01	8e-04	0.0042	0.009	0.1513	0.1722	8e-04	5e-04	0.0068	0.0075	0.0081	0.0067	0.0094	0.0032	8e-04
1	rs4907974	103021627	1.01	0.0142914875909092	1.04	0.0156965135294062	0.00489453474501054	0.500763224320013	0.0022	0.0016	0.0124	0.1562	0.005	0.1867	0.2204	0.0074	9e-04	0.0072	0.0048	0.01	8e-04	0.0042	0.009	0.1514	0.1723	8e-04	5e-04	0.0068	0.0075	0.0081	0.0067	0.0095	0.0032	8e-04
1	rs72728997	103040283	1.02	0.0111619243707362	1.04	0.0156965135294062	0.00374336581947917	0.490917372843148	0.0021	0.0016	0.0127	0.1559	0.0049	0.187	0.2204	0.0074	9e-04	0.0072	0.0048	0.0099	8e-04	0.0042	0.0089	0.1514	0.172	8e-04	5e-04	0.0069	0.0075	0.0081	0.0068	0.0095	0.0032	9e-04
1	rs75498348	103052006	1.02	0.0111619243707362	1.04	0.0156965135294062	0.00370490932929033	0.490371851032658	0.0021	0.0016	0.0127	0.1558	0.0049	0.1871	0.2202	0.0074	9e-04	0.0072	0.0048	0.0098	8e-04	0.0043	0.0088	0.1514	0.1719	9e-04	5e-04	0.0069	0.0075	0.0081	0.0068	0.0095	0.0032	9e-04
1	rs11164553	103068339	1.02	0.0111619243707362	1.05	0.0125260333142508	0.00366676569454195	0.487918931697441	0.0021	0.0016	0.0128	0.1558	0.0049	0.1871	0.22	0.0075	9e-04	0.0072	0.0049	0.0098	8e-04	0.0044	0.0088	0.1514	0.1719	9e-04	5e-04	0.0069	0.0075	0.0081	0.0069	0.0096	0.0032	9e-04
1	rs1400691	103118164	1.02	0.0111619243707362	1.05	0.0125260333142508	0.00317732431238674	0.472052731375092	0.0021	0.0016	0.0128	0.1564	0.0049	0.1868	0.2195	0.0077	7e-04	0.0073	0.0051	0.0096	8e-04	0.0047	0.0087	0.1503	0.1724	6e-04	6e-04	0.0071	0.0077	0.008	0.007	0.0096	0.0036	8e-04
1	rs75832902	103120154	1.02	0.0111619243707362	1.05	0.0125260333142508	0.00318368754601601	0.47137772545368	0.0021	0.0016	0.0128	0.1562	0.0049	0.1867	0.2195	0.0078	7e-04	0.0073	0.0051	0.0096	8e-04	0.0047	0.0087	0.1503	0.1724	6e-04	6e-04	0.0071	0.0077	0.008	0.007	0.0096	0.0036	8e-04
1	rs115154160	103124515	1.02	0.0111619243707362	1.05	0.0125260333142508	0.00319857446853758	0.475025736722958	0.0021	0.0016	0.0128	0.1563	0.0049	0.1867	0.2195	0.0078	7e-04	0.0073	0.0051	0.0096	8e-04	0.0047	0.0087	0.1503	0.1724	6e-04	6e-04	0.0071	0.0077	0.008	0.007	0.0096	0.0036	8e-04
1	rs10874639	103133909	1.03	0.00863662774704095	1.04	0.0156965135294062	0.00334167259435174	0.482207788969867	0.0021	0.0016	0.0128	0.1563	0.0049	0.1867	0.2195	0.0078	7e-04	0.0073	0.0051	0.0096	8e-04	0.0047	0.0086	0.1502	0.1725	6e-04	6e-04	0.0071	0.0077	0.008	0.007	0.0096	0.0036	8e-04
1	rs76358015	103145177	1.02	0.0111619243707362	1.05	0.0125260333142508	0.00338602344385454	0.47178269885563	0.0021	0.0016	0.0128	0.1563	0.0049	0.1866	0.2195	0.0078	7e-04	0.0072	0.0051	0.0097	8e-04	0.0047	0.0086	0.1501	0.1725	6e-04	7e-04	0.0071	0.0077	0.008	0.007	0.0096	0.0037	8e-04
1	rs7537769	103148597	1.02	0.0111619243707362	1.05	0.0125260333142508	0.00348523815355399	0.466525122858513	0.0021	0.0016	0.0128	0.1563	0.0048	0.1866	0.2195	0.0078	7e-04	0.0072	0.0051	0.0097	8e-04	0.0048	0.0086	0.1501	0.1725	6e-04	8e-04	0.0072	0.0077	0.0081	0.007	0.0096	0.0037	7e-04
1	rs34007314	103151830	1.02	0.0111619243707362	1.05	0.0125260333142508	0.00349894392850024	0.463566107571362	0.0021	0.0016	0.0128	0.1563	0.0048	0.1865	0.2195	0.0078	7e-04	0.0072	0.0051	0.0096	8e-04	0.0048	0.0086	0.15	0.1725	6e-04	8e-04	0.0072	0.0077	0.0081	0.007	0.0096	0.0037	8e-04
1	rs34730475	103158653	1.02	0.0111619243707362	1.05	0.0125260333142508	0.00359842208574558	0.452580736339843	0.0022	0.0016	0.0128	0.1562	0.0048	0.1864	0.2194	0.0079	7e-04	0.0072	0.0051	0.0096	8e-04	0.0048	0.0086	0.1499	0.1724	6e-04	9e-04	0.0072	0.0078	0.0081	0.007	0.0097	0.0038	9e-04
1	rs4477300	103159575	1.02	0.0111619243707362	1.05	0.0125260333142508	0.00363128861159844	0.453248588211862	0.0022	0.0016	0.0128	0.1562	0.0048	0.1864	0.2194	0.0079	7e-04	0.0072	0.0051	0.0096	8e-04	0.0048	0.0086	0.1499	0.1724	6e-04	9e-04	0.0072	0.0078	0.0081	0.007	0.0097	0.0038	9e-04
1	rs55757246	103161103	1.02	0.0111619243707362	1.06	0.00991668488433966	0.00342858774450076	0.449911931592708	0.0022	0.0016	0.0128	0.1562	0.0048	0.1864	0.2193	0.0079	7e-04	0.0072	0.0052	0.0096	8e-04	0.0048	0.0086	0.1498	0.1724	6e-04	9e-04	0.0072	0.0078	0.0081	0.007	0.0097	0.0039	9e-04
1	rs56178228	103162108	1.02	0.0111619243707362	1.06	0.00991668488433966	0.00330871282985253	0.452180149977879	0.0022	0.0016	0.0128	0.1561	0.0048	0.1864	0.2192	0.0079	7e-04	0.0072	0.0052	0.0096	8e-04	0.0048	0.0086	0.1497	0.1723	6e-04	9e-04	0.0072	0.0078	0.0081	0.007	0.0097	0.0041	9e-04
1	rs12145937	103166038	1.02	0.0111619243707362	1.06	0.00991668488433966	0.00330652471756595	0.448579095257192	0.0022	0.0017	0.0128	0.156	0.0048	0.1866	0.219	0.0079	7e-04	0.0073	0.0053	0.0097	8e-04	0.0048	0.0086	0.1495	0.1723	5e-04	9e-04	0.0072	0.0078	0.0081	0.0071	0.0097	0.0042	9e-04
1	rs74589712	103195633	1.03	0.00863662774704095	1.05	0.0125260333142508	0.00420867416243483	0.428318825320055	0.0021	0.0017	0.0127	0.1557	0.0047	0.1871	0.2179	0.008	7e-04	0.0073	0.0053	0.0096	8e-04	0.0048	0.0085	0.1489	0.1724	5e-04	9e-04	0.0072	0.0079	0.0081	0.0082	0.0098	0.0043	9e-04
1	rs74510546	103199671	1.03	0.00863662774704095	1.05	0.0125260333142508	0.0043835022902849	0.426214639476211	0.0021	0.0017	0.0127	0.1556	0.0047	0.1871	0.2178	0.008	7e-04	0.0073	0.0053	0.0096	8e-04	0.0048	0.0085	0.1489	0.1724	5e-04	9e-04	0.0072	0.008	0.0081	0.0083	0.0098	0.0043	9e-04
1	rs12135877	103205689	1.03	0.00863662774704095	1.05	0.0125260333142508	0.00871989273128463	0.396023581955076	0.0021	0.0017	0.0127	0.1552	0.0047	0.1876	0.2158	0.0083	7e-04	0.0073	0.0054	0.0096	8e-04	0.0047	0.0085	0.148	0.1727	4e-04	0.001	0.0074	0.0081	0.0082	0.01	0.0098	0.0045	8e-04
1	rs1597583	103206316	1.03	0.00863662774704095	1.05	0.0125260333142508	0.0090838276029692	0.392421213974657	0.0021	0.0017	0.0127	0.1552	0.0047	0.1878	0.2155	0.0084	7e-04	0.0073	0.0054	0.0096	8e-04	0.0048	0.0085	0.1478	0.1728	4e-04	0.001	0.0074	0.0082	0.0082	0.01	0.0099	0.0045	8e-04
1	rs77769983	103208363	1.03	0.00863662774704095	1.05	0.0125260333142508	0.00862259300311463	0.388956147064586	0.002	0.0017	0.0127	0.155	0.0047	0.1877	0.2154	0.0085	7e-04	0.0076	0.0054	0.0096	8e-04	0.0048	0.0085	0.1477	0.1725	4e-04	0.001	0.0075	0.0082	0.0083	0.01	0.01	0.0045	8e-04
1	rs112351653	103220360	1.03	0.00863662774704095	1.06	0.00991668488433966	0.0100467450878405	0.389597183044396	0.0021	0.0016	0.0128	0.1549	0.0046	0.1876	0.2154	0.0085	6e-04	0.0076	0.0054	0.0095	8e-04	0.0049	0.0085	0.1477	0.1722	4e-04	0.0011	0.0076	0.0083	0.0084	0.0101	0.0099	0.0045	8e-04
1	rs2056408	103227523	1.03	0.00863662774704095	1.06	0.00991668488433966	0.0103559694355369	0.388315404183085	0.0021	0.0016	0.0128	0.1549	0.0046	0.1876	0.2154	0.0085	6e-04	0.0077	0.0054	0.0095	8e-04	0.0049	0.0085	0.1477	0.1722	4e-04	0.0011	0.0076	0.0083	0.0084	0.0101	0.0099	0.0045	8e-04
1	rs17126917	103230409	1.03	0.00863662774704095	1.06	0.00991668488433966	0.0112928356606741	0.385755371084237	0.0021	0.0016	0.0128	0.1549	0.0046	0.1876	0.2155	0.0085	6e-04	0.0077	0.0054	0.0095	8e-04	0.0049	0.0086	0.1474	0.1721	4e-04	0.0012	0.0076	0.0083	0.0084	0.0104	0.0099	0.0047	8e-04
1	rs113558190	103231524	1.03	0.00863662774704095	1.06	0.00991668488433966	0.0114864621159504	0.37835804982913	0.0021	0.0016	0.0128	0.1548	0.0046	0.1875	0.2154	0.0085	6e-04	0.0077	0.0054	0.0095	8e-04	0.0049	0.0086	0.1473	0.1721	4e-04	0.0012	0.0076	0.0083	0.0086	0.0104	0.0099	0.0047	8e-04
1	rs17497815	103240890	1.03	0.00863662774704095	1.06	0.00991668488433966	0.0158758641868385	0.375816559261941	0.0021	0.0016	0.0129	0.1546	0.0046	0.1874	0.2154	0.0084	6e-04	0.0077	0.0054	0.0094	7e-04	0.0049	0.0086	0.1473	0.1719	4e-04	0.0013	0.0077	0.0083	0.0087	0.0107	0.0099	0.0048	8e-04
1	rs115834376	103252593	1.03	0.00863662774704095	1.06	0.00991668488433966	0.0198823434213502	0.368347305400649	0.0021	0.0016	0.0129	0.1544	0.0046	0.1873	0.2155	0.0084	6e-04	0.0077	0.0054	0.0094	7e-04	0.0049	0.0086	0.1473	0.1717	4e-04	0.0014	0.0078	0.0084	0.0087	0.0109	0.0099	0.0049	8e-04
1	rs10493984	103254944	1.03	0.00863662774704095	1.06	0.00991668488433966	0.0203067731966031	0.366833319795949	0.0021	0.0016	0.0129	0.1544	0.0046	0.1873	0.2155	0.0084	6e-04	0.0077	0.0054	0.0094	7e-04	0.0049	0.0086	0.1473	0.1717	4e-04	0.0014	0.0078	0.0084	0.0087	0.0109	0.0099	0.005	8e-04
1	rs579478	103255084	1.03	0.00863662774704095	1.06	0.00991668488433966	0.0203242352111685	0.366329049900992	0.0021	0.0016	0.0129	0.1544	0.0046	0.1873	0.2155	0.0084	6e-04	0.0077	0.0054	0.0094	7e-04	0.0049	0.0086	0.1473	0.1717	4e-04	0.0014	0.0078	0.0084	0.0087	0.0109	0.0099	0.005	8e-04
1	rs80315350	103258990	1.03	0.00863662774704095	1.06	0.00991668488433966	0.0183297540151141	0.370115845543737	0.002	0.0016	0.0129	0.1545	0.0046	0.1873	0.2157	0.0083	6e-04	0.0076	0.0054	0.0095	7e-04	0.0049	0.0087	0.1473	0.1717	4e-04	0.0013	0.0078	0.0084	0.0087	0.0107	0.0099	0.005	8e-04
1	rs4590689	103264964	1.03	0.00863662774704095	1.06	0.00991668488433966	0.0158030759707705	0.377595098622985	0.0018	0.0015	0.0128	0.1548	0.0047	0.1873	0.216	0.0083	6e-04	0.0075	0.0054	0.0095	6e-04	0.0048	0.0087	0.1473	0.1718	4e-04	0.0013	0.0078	0.0084	0.0087	0.0105	0.0099	0.005	8e-04
1	rs72683204	103265070	1.03	0.00863662774704095	1.06	0.00991668488433966	0.0158248865631157	0.377595098622985	0.0018	0.0015	0.0128	0.1548	0.0047	0.1873	0.216	0.0083	6e-04	0.0075	0.0054	0.0095	6e-04	0.0048	0.0087	0.1473	0.1718	4e-04	0.0013	0.0078	0.0084	0.0087	0.0105	0.0099	0.005	8e-04
1	rs76038816	103269298	1.03	0.00863662774704095	1.06	0.00991668488433966	0.0161916701394163	0.37835804982913	0.0018	0.0015	0.0128	0.1548	0.0047	0.1873	0.216	0.0083	6e-04	0.0075	0.0054	0.0095	6e-04	0.0048	0.0087	0.1473	0.1717	4e-04	0.0013	0.0078	0.0084	0.0088	0.0105	0.0099	0.005	8e-04
1	rs114058373	103281217	1.03	0.00863662774704095	1.06	0.00991668488433966	0.0171359539929066	0.382817168902082	0.0018	0.0015	0.0128	0.1549	0.0047	0.1874	0.2162	0.0083	5e-04	0.0074	0.0053	0.0096	7e-04	0.0048	0.0088	0.1473	0.1716	4e-04	0.0013	0.0078	0.0084	0.0085	0.0105	0.0099	0.005	7e-04
1	rs648505	103284892	1.03	0.00863662774704095	1.06	0.00991668488433966	0.0172829437400385	0.377467982045048	0.0018	0.0015	0.0129	0.1549	0.0047	0.1874	0.2163	0.0083	5e-04	0.0073	0.0053	0.0096	7e-04	0.0047	0.0088	0.1473	0.1714	4e-04	0.0013	0.0078	0.0084	0.0086	0.0105	0.01	0.005	7e-04
1	rs114627775	103308746	1.03	0.00863662774704095	1.08	0.00606519069619925	0.0161178179459131	0.384221615014929	0.0018	0.0016	0.0129	0.1551	0.0047	0.1874	0.2163	0.0083	6e-04	0.0074	0.0054	0.0097	7e-04	0.0048	0.0088	0.1471	0.1712	4e-04	0.0013	0.0078	0.0084	0.0086	0.0104	0.0099	0.0049	7e-04
1	rs72683237	103329509	1.04	0.00661933856280655	1.08	0.00606519069619925	0.0155789950436072	0.397699195152455	0.0018	0.0016	0.0129	0.1554	0.0047	0.1873	0.2162	0.0084	6e-04	0.0075	0.0054	0.0098	7e-04	0.0048	0.0088	0.147	0.171	4e-04	0.0013	0.0079	0.0085	0.0085	0.0102	0.0098	0.0049	7e-04
1	rs11164624	103336601	1.04	0.00661933856280655	1.08	0.00606519069619925	0.0153643821936315	0.400539281803551	0.0018	0.0016	0.0129	0.1555	0.0047	0.1873	0.2162	0.0084	6e-04	0.0075	0.0054	0.0099	7e-04	0.0048	0.0088	0.147	0.1709	4e-04	0.0013	0.0079	0.0085	0.0085	0.0102	0.0098	0.0049	7e-04
1	rs76533014	103338858	1.04	0.00661933856280655	1.08	0.00606519069619925	0.0153715005988912	0.403125993137984	0.0018	0.0016	0.0128	0.1555	0.0047	0.1873	0.2162	0.0084	6e-04	0.0075	0.0054	0.0099	7e-04	0.0048	0.0088	0.147	0.1709	4e-04	0.0013	0.0079	0.0085	0.0085	0.0102	0.0098	0.0048	7e-04
1	rs1241182	103348100	1.04	0.00661933856280655	1.09	0.00468440729968594	0.0136794920024021	0.411954795299882	0.0018	0.0016	0.0128	0.1556	0.0048	0.1873	0.2162	0.0085	6e-04	0.0076	0.0054	0.0099	7e-04	0.0048	0.0088	0.147	0.1708	4e-04	0.0013	0.0079	0.0085	0.0085	0.0101	0.0097	0.0048	7e-04
1	rs2077570	103350903	1.04	0.00661933856280655	1.09	0.00468440729968594	0.013601293509725	0.413387878526973	0.0018	0.0016	0.0127	0.1557	0.0048	0.1873	0.2162	0.0085	6e-04	0.0076	0.0054	0.0099	7e-04	0.0048	0.0088	0.147	0.1708	4e-04	0.0013	0.0079	0.0085	0.0085	0.0101	0.0097	0.0048	7e-04
1	rs1463037	103361491	1.04	0.00661933856280655	1.08	0.00606519069619925	0.0121778328391218	0.419264540475035	0.0018	0.0016	0.0126	0.1558	0.0048	0.1871	0.2163	0.0085	5e-04	0.0078	0.0054	0.0099	7e-04	0.0049	0.0088	0.147	0.1706	4e-04	0.0012	0.0079	0.0086	0.0086	0.01	0.0097	0.0048	7e-04
1	rs12142096	103362909	1.04	0.00661933856280655	1.08	0.00606519069619925	0.0121479205895202	0.420442567764563	0.0018	0.0016	0.0126	0.1558	0.0048	0.1871	0.2163	0.0085	5e-04	0.0078	0.0054	0.0099	7e-04	0.0049	0.0088	0.147	0.1706	4e-04	0.0012	0.0079	0.0086	0.0086	0.01	0.0097	0.0048	7e-04
1	rs12130285	103374651	1.04	0.00661933856280655	1.09	0.00468440729968594	0.0114292563770093	0.429240282386569	0.0017	0.0016	0.0123	0.1559	0.0048	0.1877	0.2162	0.0086	5e-04	0.0079	0.0054	0.0099	7e-04	0.0049	0.0087	0.147	0.1703	4e-04	0.0011	0.008	0.0086	0.0086	0.0099	0.0096	0.0048	7e-04
1	rs116296017	103378614	1.04	0.00661933856280655	1.09	0.00468440729968594	0.0114406803728728	0.438219116042569	0.0017	0.0016	0.0123	0.156	0.0048	0.1879	0.2159	0.0087	5e-04	0.0081	0.0054	0.0099	7e-04	0.0049	0.0087	0.1471	0.1702	4e-04	0.0011	0.008	0.0086	0.0086	0.0099	0.0096	0.0048	7e-04
1	rs3753841	103379918	1.04	0.00661933856280655	1.09	0.00468440729968594	0.0111352287694375	0.432271666213105	0.0017	0.0016	0.0123	0.156	0.0048	0.188	0.2159	0.0087	5e-04	0.0081	0.0054	0.01	7e-04	0.0049	0.0086	0.1472	0.1701	4e-04	0.0011	0.008	0.0086	0.0086	0.0099	0.0095	0.0048	7e-04
1	rs4908273	103381129	1.04	0.00661933856280655	1.09	0.00468440729968594	0.00974961776556674	0.413909335328692	0.0016	0.0016	0.0124	0.156	0.0048	0.1878	0.2158	0.0087	5e-04	0.0081	0.0054	0.0099	8e-04	0.0049	0.0087	0.1472	0.17	4e-04	0.0011	0.008	0.0086	0.0087	0.0098	0.0096	0.0048	7e-04
1	rs1241170	103386260	1.04	0.00661933856280655	1.09	0.00468440729968594	0.0090168137644503	0.420966422415988	0.0016	0.0016	0.0125	0.156	0.0048	0.1878	0.2157	0.0087	5e-04	0.0081	0.0054	0.0099	9e-04	0.0049	0.0088	0.1472	0.1698	4e-04	0.0011	0.008	0.0085	0.0087	0.0098	0.0096	0.0048	7e-04
1	rs72683282	103418177	1.04	0.00661933856280655	1.09	0.00468440729968594	0.0102293283651322	0.442328836132061	0.0015	0.0017	0.0122	0.1562	0.0048	0.1896	0.2153	0.0089	5e-04	0.0084	0.0056	0.0099	9e-04	0.005	0.0092	0.1464	0.1686	3e-04	7e-04	0.0078	0.0086	0.0086	0.0096	0.0102	0.0048	3e-04
1	rs74717597	103418736	1.04	0.00661933856280655	1.09	0.00468440729968594	0.00989221585485909	0.438086714790949	0.0015	0.0017	0.0122	0.1562	0.0048	0.1896	0.2153	0.0089	5e-04	0.0084	0.0056	0.0099	9e-04	0.005	0.0092	0.1464	0.1685	3e-04	7e-04	0.0078	0.0086	0.0086	0.0096	0.0102	0.0048	3e-04
1	rs34277983	103432419	1.05	0.00502434087544191	1.09	0.00468440729968594	0.010515931012886	0.457662907987142	0.0015	0.0017	0.0122	0.1564	0.0048	0.1897	0.2152	0.0089	5e-04	0.0085	0.0057	0.0099	9e-04	0.005	0.0094	0.1463	0.1682	3e-04	7e-04	0.0078	0.0086	0.0086	0.0095	0.0102	0.0048	3e-04
1	rs12755987	103432657	1.05	0.00502434087544191	1.09	0.00468440729968594	0.0117290761583245	0.463834905424279	0.0015	0.0017	0.0122	0.1563	0.0047	0.1899	0.2153	0.0088	5e-04	0.0083	0.0059	0.0099	9e-04	0.005	0.0093	0.1463	0.1684	3e-04	7e-04	0.0078	0.0085	0.0085	0.0095	0.0102	0.0048	3e-04
1	rs187658947	103432765	1.05	0.00502434087544191	1.09	0.00468440729968594	0.0117232553517781	0.46396931963904	0.0015	0.0017	0.0122	0.1563	0.0047	0.1899	0.2153	0.0088	5e-04	0.0083	0.0059	0.0099	9e-04	0.005	0.0093	0.1463	0.1684	3e-04	7e-04	0.0078	0.0085	0.0085	0.0095	0.0102	0.0048	3e-04
1	rs41301263	103440497	1.05	0.00502434087544191	1.09	0.00468440729968594	0.0109405531380652	0.461417194644203	0.0015	0.0017	0.0124	0.1563	0.0047	0.1898	0.2153	0.0088	5e-04	0.0083	0.0059	0.0099	9e-04	0.005	0.0093	0.1463	0.1683	3e-04	7e-04	0.0078	0.0085	0.0085	0.0095	0.0102	0.0048	3e-04
1	rs11164649	103444679	1.05	0.00502434087544191	1.09	0.00468440729968594	0.0105427714470431	0.456190216880892	0.0015	0.0017	0.0125	0.1563	0.0047	0.1898	0.2152	0.0088	5e-04	0.0083	0.0059	0.0099	9e-04	0.005	0.0093	0.1462	0.1683	3e-04	7e-04	0.0078	0.0085	0.0085	0.0095	0.0102	0.0048	3e-04
1	rs12125432	103450912	1.04	0.00661933856280655	1.09	0.00468440729968594	0.0250911463116695	0.474755263278929	0.0017	0.0018	0.0126	0.1558	0.0054	0.1898	0.2147	0.0089	6e-04	0.0084	0.0058	0.0099	0.0012	0.006	0.0093	0.145	0.1679	3e-04	0.0014	0.0078	0.0085	0.0084	0.0094	0.01	0.0048	3e-04
1	rs72683295	103466407	1.05	0.00502434087544191	1.09	0.00468440729968594	0.0558227698825741	0.455119953789333	0.0018	0.0018	0.0126	0.1557	0.0054	0.1899	0.2144	0.009	6e-04	0.0085	0.0058	0.01	0.0013	0.006	0.0093	0.1447	0.1678	4e-04	0.0018	0.0078	0.0085	0.0083	0.0093	0.01	0.0047	4e-04
1	rs2622876	103469146	1.05	0.00502434087544191	1.09	0.00468440729968594	0.0718799403229598	0.45244719715075	0.0018	0.0019	0.0126	0.1556	0.0054	0.1899	0.2143	0.009	7e-04	0.0085	0.0057	0.01	0.0013	0.006	0.0093	0.1446	0.1678	4e-04	0.0019	0.0078	0.0085	0.0083	0.0093	0.01	0.0047	4e-04
1	rs17461252	103483358	1.05	0.00502434087544191	1.1	0.00358738244530259	0.109560553820885	0.4314803187659	0.0019	0.0019	0.0126	0.1557	0.0054	0.1897	0.214	0.009	7e-04	0.0086	0.0058	0.01	0.0014	0.006	0.0094	0.1444	0.1674	4e-04	0.0021	0.0078	0.0085	0.0083	0.0093	0.0101	0.0048	4e-04
1	rs945748	103483514	1.05	0.00502434087544191	1.1	0.00358738244530259	0.109615086565994	0.428055649671437	0.0019	0.0019	0.0126	0.1557	0.0054	0.1897	0.214	0.009	7e-04	0.0086	0.0058	0.01	0.0014	0.006	0.0094	0.1444	0.1674	4e-04	0.0021	0.0078	0.0085	0.0083	0.0093	0.0101	0.0048	4e-04
1	rs12731843	103491461	1.04	0.00661933856280655	1.1	0.00358738244530259	0.108067474595933	0.434251733237424	0.0019	0.0019	0.0125	0.1555	0.0054	0.1897	0.214	0.009	7e-04	0.0086	0.0058	0.01	0.0014	0.006	0.0094	0.1443	0.1672	4e-04	0.0021	0.0078	0.0085	0.0083	0.0094	0.0104	0.0048	4e-04
1	rs78831902	103493361	1.05	0.00502434087544191	1.1	0.00358738244530259	0.110407697245881	0.432271666213105	0.0019	0.0015	0.0125	0.1556	0.0053	0.1897	0.2145	0.009	7e-04	0.0082	0.0058	0.0101	0.0017	0.0059	0.0093	0.1446	0.1673	4e-04	0.0021	0.0078	0.0084	0.0083	0.0093	0.0104	0.0047	4e-04
1	rs74411083	103496267	1.05	0.00502434087544191	1.1	0.00358738244530259	0.103006909152154	0.434515925151015	0.0019	0.0015	0.0125	0.1556	0.0053	0.1897	0.2145	0.009	7e-04	0.0082	0.0058	0.0101	0.0017	0.0059	0.0092	0.1446	0.1674	4e-04	0.0021	0.0078	0.0084	0.0083	0.0094	0.0104	0.0047	4e-04
1	rs34762213	103499781	1.05	0.00502434087544191	1.09	0.00468440729968594	0.100017020754236	0.440869379095405	0.0019	0.0015	0.0125	0.1556	0.0053	0.1898	0.2145	0.009	7e-04	0.0082	0.0058	0.0101	0.0017	0.0059	0.0092	0.1446	0.1675	4e-04	0.0021	0.0078	0.0084	0.0083	0.0094	0.0104	0.0047	4e-04
1	rs11164658	103499896	1.05	0.00502434087544191	1.09	0.00468440729968594	0.0998882717738552	0.441002003949824	0.0019	0.0015	0.0125	0.1556	0.0053	0.1898	0.2145	0.009	7e-04	0.0082	0.0058	0.0101	0.0017	0.0059	0.0092	0.1446	0.1675	4e-04	0.0021	0.0078	0.0084	0.0083	0.0094	0.0104	0.0047	4e-04
1	rs12131097	103500144	1.05	0.00502434087544191	1.09	0.00468440729968594	0.088436988863279	0.424375768382391	0.0019	0.0015	0.0125	0.1555	0.0053	0.1896	0.2144	0.009	7e-04	0.0082	0.0058	0.0101	0.0016	0.0059	0.0098	0.1445	0.1674	4e-04	0.0021	0.0078	0.0084	0.0082	0.0093	0.0104	0.0047	4e-04
1	rs115400435	103509525	1.05	0.00502434087544191	1.02	0.0240822308241547	0.0789373733349395	0.424375768382391	0.0019	0.0015	0.0125	0.1555	0.0052	0.1896	0.2145	0.009	7e-04	0.0082	0.0058	0.0101	0.0018	0.0056	0.0098	0.1443	0.1676	4e-04	0.002	0.0078	0.0084	0.0082	0.0094	0.0104	0.0047	4e-04
1	rs74647258	103510114	1.05	0.00502434087544191	1.01	0.0294955121051703	0.0781859233211693	0.421883592289604	0.0019	0.0015	0.0125	0.1555	0.0052	0.1896	0.2145	0.009	7e-04	0.0082	0.0058	0.0101	0.0018	0.0056	0.0098	0.1443	0.1677	4e-04	0.002	0.0078	0.0084	0.0082	0.0094	0.0104	0.0047	4e-04
1	rs3908855	103510815	1.05	0.00502434087544191	1.01	0.0294955121051703	0.0782079588118062	0.420573514885241	0.0019	0.0015	0.0125	0.1555	0.0052	0.1896	0.2145	0.009	7e-04	0.0083	0.0058	0.0101	0.0018	0.0056	0.0098	0.1443	0.1677	4e-04	0.002	0.0078	0.0084	0.0082	0.0094	0.0104	0.0047	4e-04
1	rs111705901	103517605	1.05	0.00502434087544191	1.01	0.0294955121051703	0.0783843866350518	0.418348916129328	0.0019	0.0015	0.0125	0.1555	0.0052	0.1896	0.2145	0.009	7e-04	0.0083	0.0058	0.0101	0.0019	0.0056	0.0098	0.1443	0.1677	4e-04	0.002	0.0078	0.0084	0.0082	0.0094	0.0104	0.0047	4e-04
1	rs116635784	103525253	1.05	0.00502434087544191	1.01	0.0294955121051703	0.0776144027620591	0.419264540475035	0.0019	0.0015	0.0125	0.1555	0.0052	0.1896	0.2145	0.009	7e-04	0.0083	0.0058	0.0101	0.0019	0.0056	0.0099	0.1443	0.1677	4e-04	0.002	0.0078	0.0084	0.0082	0.0094	0.0104	0.0047	4e-04
1	rs61817084	103540638	1.05	0.00502434087544191	1.01	0.0294955121051703	0.076370890498386	0.409742700032215	0.0019	0.0015	0.0125	0.1555	0.0052	0.1896	0.2144	0.009	8e-04	0.0083	0.0058	0.0101	0.0019	0.0056	0.0099	0.1442	0.1676	4e-04	0.002	0.0078	0.0084	0.0082	0.0094	0.0104	0.0046	4e-04
1	rs12133536	103544540	1.05	0.00502434087544191	1.01	0.0294955121051703	0.0753983059705949	0.417695230975355	0.0019	0.0015	0.0125	0.1555	0.0052	0.1897	0.2144	0.009	8e-04	0.0083	0.0058	0.0101	0.0019	0.0056	0.0099	0.1442	0.1676	5e-04	0.002	0.0078	0.0084	0.0082	0.0094	0.0104	0.0046	4e-04
1	rs1932987	103544890	1.05	0.00502434087544191	1.01	0.0294955121051703	0.0753122434144784	0.415605303304628	0.0019	0.0015	0.0125	0.1555	0.0052	0.1897	0.2144	0.009	8e-04	0.0083	0.0058	0.0101	0.0019	0.0056	0.0099	0.1442	0.1676	5e-04	0.002	0.0078	0.0084	0.0082	0.0094	0.0104	0.0046	4e-04
1	rs11164663	103548497	1.05	0.00502434087544191	1.01	0.0294955121051703	0.0701204107916711	0.427660967777621	0.0019	0.0015	0.0125	0.1555	0.0052	0.1898	0.2143	0.0091	8e-04	0.0084	0.0057	0.01	0.0019	0.0055	0.0099	0.1441	0.1675	5e-04	0.002	0.0078	0.0084	0.0081	0.0095	0.0105	0.0046	5e-04
1	rs4908286	103551329	1.05	0.00502434087544191	1.01	0.0294955121051703	0.038126704056844	0.471107793464998	0.0018	0.0015	0.0125	0.1559	0.0052	0.1909	0.2151	0.0092	7e-04	0.0086	0.0057	0.0096	0.0015	0.0053	0.0101	0.1436	0.1673	5e-04	0.0017	0.0079	0.0084	0.0081	0.0092	0.0105	0.0046	3e-04
1	rs72685243	103565898	1.06	0.00377636089595226	1.01	0.0294955121051703	0.0371535028918456	0.514520063510194	0.0018	0.0015	0.0124	0.156	0.0051	0.1912	0.2151	0.0092	7e-04	0.0087	0.0057	0.0098	0.0014	0.0053	0.0101	0.1432	0.1673	5e-04	0.0016	0.0079	0.0084	0.0081	0.0091	0.0105	0.0045	3e-04
1	rs10493985	103570432	1.06	0.00377636089595226	1.01	0.0294955121051703	0.0368196471975329	0.51493422289676	0.0018	0.0015	0.0124	0.156	0.0051	0.1912	0.2151	0.0092	7e-04	0.0087	0.0057	0.0098	0.0014	0.0053	0.0101	0.1432	0.1673	5e-04	0.0016	0.0079	0.0084	0.0081	0.0091	0.0105	0.0045	3e-04
1	rs77780505	103575476	1.06	0.00377636089595226	1	0.0358647470334966	0.0370330743722878	0.512174750250598	0.0018	0.0015	0.0124	0.1563	0.0051	0.1916	0.2151	0.0093	7e-04	0.0089	0.0056	0.01	0.0014	0.0052	0.0102	0.1423	0.1672	5e-04	0.0016	0.0079	0.0084	0.0081	0.009	0.0105	0.0044	4e-04
1	rs11164673	103575991	1.06	0.00377636089595226	1	0.0358647470334966	0.033035995813318	0.498981810524823	0.0018	0.0015	0.0125	0.1567	0.0051	0.1918	0.2152	0.0094	7e-04	0.0079	0.0056	0.0101	0.0014	0.0052	0.0103	0.1422	0.1672	5e-04	0.0016	0.008	0.0084	0.0081	0.009	0.0106	0.0044	4e-04
1	rs1538045	103578830	1.06	0.00377636089595226	1	0.0358647470334966	0.0337323710276183	0.500900323134958	0.0018	0.0015	0.0125	0.1567	0.0051	0.1919	0.2152	0.0094	7e-04	0.0079	0.0057	0.0101	0.0014	0.0052	0.0103	0.1421	0.1669	5e-04	0.0016	0.008	0.0085	0.0081	0.009	0.0106	0.0044	4e-04
1	rs11802357	103584570	1.07	0.00281021963228862	1	0.0358647470334966	0.0320103752426631	0.510934210496508	0.0018	0.0015	0.0125	0.1566	0.0051	0.1921	0.2152	0.0095	8e-04	0.008	0.0058	0.0102	0.0014	0.0052	0.0103	0.1419	0.1664	5e-04	0.0016	0.008	0.0085	0.0082	0.009	0.0106	0.0044	4e-04
1	rs12077063	103605954	1.07	0.00281021963228862	1	0.0358647470334966	0.0308422745898309	0.510796419709572	0.0018	0.0015	0.0126	0.1566	0.0051	0.1922	0.2152	0.0095	8e-04	0.008	0.0058	0.0102	0.0015	0.0052	0.0103	0.1418	0.1663	5e-04	0.0016	0.008	0.0085	0.0082	0.0089	0.0106	0.0044	4e-04
1	rs11588072	103610780	1.07	0.00281021963228862	0.99	0.0433032320256267	0.0312440831074626	0.515486566107607	0.0018	0.0015	0.0126	0.1566	0.0051	0.1922	0.2152	0.0095	8e-04	0.008	0.0058	0.0102	0.0015	0.0052	0.0103	0.1418	0.1663	5e-04	0.0016	0.008	0.0085	0.0082	0.0089	0.0106	0.0044	4e-04
1	rs3861744	103622234	1.07	0.00281021963228862	0.99	0.0433032320256267	0.0285519988941029	0.506804584956283	0.0018	0.0015	0.013	0.1566	0.0051	0.1929	0.2149	0.0095	8e-04	0.008	0.0059	0.0102	0.0015	0.0052	0.0104	0.1414	0.1661	6e-04	0.0016	0.008	0.0085	0.0082	0.0085	0.0106	0.0043	4e-04
1	rs60646698	103642806	1.07	0.00281021963228862	0.98	0.0519283998033082	0.0284296313870896	0.508593047075076	0.0018	0.0015	0.013	0.1566	0.0051	0.1929	0.2149	0.0095	8e-04	0.008	0.0059	0.0102	0.0015	0.0052	0.0104	0.1414	0.1661	6e-04	0.0016	0.008	0.0085	0.0082	0.0085	0.0106	0.0043	4e-04
1	rs1406126	103660922	1.07	0.00281021963228862	0.98	0.0519283998033082	0.0224527451171038	0.487238126529828	0.0018	0.0015	0.013	0.1567	0.0051	0.193	0.2148	0.0096	9e-04	0.008	0.0059	0.0102	0.0015	0.0052	0.0104	0.1411	0.166	7e-04	0.0016	0.008	0.0085	0.0082	0.0085	0.0106	0.0043	5e-04
1	rs1528206	103678371	1.07	0.00281021963228862	0.98	0.0519283998033082	0.0133174073715391	0.485741216496807	0.0018	0.0014	0.013	0.1564	0.0053	0.193	0.2145	0.0096	9e-04	0.0083	0.0061	0.0104	0.0016	0.0053	0.0104	0.1408	0.1658	8e-04	0.0014	0.008	0.0084	0.0082	0.0085	0.0107	0.0043	5e-04
1	rs114685166	103682794	1.07	0.00281021963228862	0.98	0.0519283998033082	0.013491081927101	0.490371851032658	0.0018	0.0014	0.013	0.1564	0.0053	0.193	0.2145	0.0096	9e-04	0.0083	0.0061	0.0104	0.0016	0.0053	0.0104	0.1408	0.1658	8e-04	0.0014	0.008	0.0084	0.0082	0.0085	0.0107	0.0043	5e-04
1	rs116365493	103684177	1.07	0.00281021963228862	0.98	0.0519283998033082	0.0135817959295665	0.488191322183654	0.0018	0.0014	0.013	0.1564	0.0053	0.193	0.2145	0.0096	9e-04	0.0083	0.0061	0.0104	0.0016	0.0053	0.0104	0.1408	0.1658	8e-04	0.0014	0.008	0.0084	0.0082	0.0085	0.0107	0.0043	5e-04
1	rs77348401	103706560	1.07	0.00281021963228862	0.98	0.0519283998033082	0.0143848302897254	0.505155116280496	0.0018	0.0014	0.0131	0.1565	0.0053	0.193	0.2146	0.0096	0.001	0.0084	0.0062	0.0104	0.0015	0.0053	0.0104	0.1406	0.1653	8e-04	0.0014	0.008	0.0084	0.0081	0.0085	0.0107	0.0043	6e-04
1	rs10782928	103710333	1.07	0.00281021963228862	0.98	0.0519283998033082	0.0144391358493	0.491326616287554	0.0018	0.0014	0.0131	0.1565	0.0053	0.193	0.2147	0.0096	0.001	0.0084	0.0062	0.0105	0.0015	0.0053	0.0104	0.1406	0.1653	8e-04	0.0014	0.008	0.0084	0.0081	0.0085	0.0106	0.0043	6e-04
1	rs78916381	103712396	1.07	0.00281021963228862	0.98	0.0519283998033082	0.0144663455206607	0.498707890579933	0.0018	0.0014	0.0131	0.1565	0.0053	0.193	0.2147	0.0096	0.001	0.0084	0.0062	0.0105	0.0015	0.0053	0.0104	0.1406	0.1652	8e-04	0.0014	0.008	0.0084	0.0081	0.0085	0.0106	0.0043	6e-04
1	rs77503922	103719926	1.07	0.00281021963228862	0.98	0.0519283998033082	0.0147267353044014	0.505567355484181	0.0018	0.0014	0.0131	0.1565	0.0053	0.193	0.2147	0.0096	0.001	0.0084	0.0062	0.0105	0.0015	0.0053	0.0104	0.1405	0.1652	8e-04	0.0014	0.008	0.0084	0.0081	0.0085	0.0106	0.0043	6e-04
1	rs17127670	103725225	1.07	0.00281021963228862	0.98	0.0519283998033082	0.014823537290178	0.51038310376115	0.0018	0.0014	0.0131	0.1565	0.0053	0.193	0.2147	0.0096	0.001	0.0084	0.0062	0.0105	0.0015	0.0053	0.0104	0.1405	0.1652	8e-04	0.0014	0.008	0.0084	0.0081	0.0085	0.0106	0.0043	6e-04
1	rs115092726	103726666	1.07	0.00281021963228862	0.98	0.0519283998033082	0.0155861866724931	0.523789546942381	0.0018	0.0014	0.0131	0.1567	0.0053	0.1929	0.2147	0.0096	0.001	0.0084	0.0062	0.0105	0.0015	0.0053	0.0105	0.1404	0.1652	8e-04	0.0014	0.0081	0.0084	0.0081	0.0085	0.0106	0.0043	6e-04
1	rs72690665	103750188	1.07	0.00281021963228862	0.98	0.0519283998033082	0.0181682449410882	0.515624675234527	0.0019	0.0015	0.0131	0.1568	0.0053	0.1931	0.2154	0.0098	0.001	0.0086	0.0062	0.0106	0.0015	0.0053	0.0106	0.1394	0.1642	8e-04	0.0014	0.0081	0.0085	0.0081	0.0083	0.0106	0.0044	6e-04
1	rs10747442	103755828	1.07	0.00281021963228862	0.98	0.0519283998033082	0.0177531880586972	0.515762793686857	0.0019	0.0015	0.0131	0.1568	0.0053	0.1931	0.2154	0.0098	0.001	0.0086	0.0062	0.0106	0.0015	0.0053	0.0106	0.1394	0.1642	8e-04	0.0014	0.0081	0.0085	0.0081	0.0083	0.0106	0.0044	6e-04
1	rs72690692	103762066	1.08	0.00207027589860488	0.98	0.0519283998033082	0.0421516563241146	0.708000448933096	0.0023	0.0016	0.0131	0.1559	0.0057	0.1945	0.2148	0.0104	0.0011	0.0091	0.0062	0.0109	0.0013	0.0053	0.0112	0.1379	0.1627	9e-04	0.0014	0.0082	0.0084	0.0081	0.0081	0.0106	0.0045	7e-04
1	rs72690695	103762172	1.07	0.00281021963228862	0.98	0.0519283998033082	0.0421078350701814	0.722778259208203	0.0023	0.0016	0.0131	0.1559	0.0057	0.1945	0.2145	0.0104	0.0011	0.0091	0.0063	0.0109	0.0013	0.0053	0.0112	0.1379	0.1626	0.001	0.0014	0.0082	0.0084	0.0081	0.0082	0.0106	0.0045	8e-04
1	rs61815109	103764536	1.07	0.00281021963228862	0.98	0.0519283998033082	0.0394654667140335	0.734318678528844	0.0023	0.0016	0.0131	0.1557	0.0057	0.1948	0.2145	0.0105	0.0011	0.0091	0.0063	0.0109	0.0013	0.0053	0.0112	0.1378	0.1625	0.001	0.0014	0.0082	0.0084	0.008	0.0082	0.0106	0.0045	8e-04
1	rs76131993	103765450	1.07	0.00281021963228862	0.98	0.0519283998033082	0.0391590329987954	0.705767337705041	0.0023	0.0016	0.0132	0.1556	0.0057	0.195	0.2144	0.0105	0.0011	0.0091	0.0063	0.0109	0.0013	0.0053	0.0112	0.1378	0.1624	0.001	0.0014	0.0083	0.0085	0.008	0.0082	0.0106	0.0045	8e-04
1	rs28613981	103767297	1.07	0.00281021963228862	0.98	0.0519283998033082	0.0421516563241146	0.774945814380718	0.0023	0.0016	0.0132	0.1554	0.0057	0.1954	0.2144	0.0106	0.0011	0.0092	0.0063	0.0109	0.0013	0.0053	0.0112	0.1376	0.162	0.001	0.0014	0.0083	0.0086	0.008	0.0082	0.0107	0.0045	8e-04
1	rs75314870	103770771	1.07	0.00281021963228862	0.98	0.0519283998033082	0.0509544451875015	0.800402902489391	0.0024	0.0016	0.0133	0.1549	0.0057	0.1962	0.2141	0.0107	0.0011	0.0092	0.0064	0.0109	0.0013	0.0053	0.0113	0.1374	0.1612	0.001	0.0014	0.0084	0.0087	0.008	0.0082	0.0107	0.0045	8e-04
1	rs75359908	103773789	1.07	0.00281021963228862	0.98	0.0519283998033082	0.0495385735251202	0.822800910582377	0.0024	0.0016	0.0133	0.1549	0.0057	0.1966	0.214	0.0107	0.0011	0.0092	0.0065	0.0109	0.0013	0.0053	0.0113	0.1371	0.161	0.001	0.0014	0.0084	0.0088	0.008	0.0082	0.0107	0.0046	8e-04
1	rs28687297	103773843	1.07	0.00281021963228862	0.98	0.0519283998033082	0.0441108250042971	0.79642799864489	0.0024	0.0016	0.0134	0.1549	0.0057	0.1962	0.2137	0.0107	0.0011	0.0092	0.0065	0.0109	0.0013	0.0053	0.0113	0.1371	0.161	0.0011	0.0014	0.0085	0.0088	0.0081	0.0082	0.0108	0.0046	8e-04
1	rs4310475	103917590	0.99	0.0227998706611418	0.98	0.0519283998033082	0.220428702036166	0.270288906856243	0.0026	0.002	0.0131	0.1565	0.0051	0.2011	0.2214	0.0109	0.001	0.0082	0.0072	0.0127	0.0018	0.0045	0.0121	0.1189	0.1602	0.0018	5e-04	0.0091	0.0098	0.0084	0.0074	0.0132	0.0045	8e-04
1	rs7417147	104016534	0.98	0.0284210112117031	0.98	0.0519283998033082	0.215641719194118	0.259984935510679	0.0026	0.002	0.0132	0.1561	0.0051	0.2018	0.2221	0.011	9e-04	0.0083	0.0073	0.0123	0.0017	0.0045	0.0119	0.1186	0.1606	0.0018	4e-04	0.0091	0.0099	0.0081	0.0076	0.013	0.0045	7e-04
1	rs7524694	104019631	0.98	0.0284210112117031	0.99	0.0433032320256267	0.21430219379878	0.257939203760382	0.0026	0.002	0.0132	0.156	0.005	0.2018	0.2222	0.011	9e-04	0.0083	0.0073	0.0123	0.0017	0.0045	0.0119	0.1186	0.1606	0.0018	4e-04	0.0091	0.0099	0.0081	0.0076	0.013	0.0045	7e-04
1	rs72692396	104023668	0.98	0.0284210112117031	0.99	0.0433032320256267	0.211034144307647	0.248347895469178	0.0026	0.002	0.0132	0.156	0.005	0.2018	0.2224	0.011	9e-04	0.0083	0.0073	0.0123	0.0017	0.0045	0.0119	0.1186	0.1605	0.0018	4e-04	0.0091	0.0099	0.0082	0.0076	0.013	0.0045	7e-04
1	rs61817688	104033295	0.98	0.0284210112117031	0.99	0.0433032320256267	0.211959236921818	0.247339093394564	0.0026	0.002	0.0131	0.156	0.005	0.2017	0.2229	0.011	9e-04	0.0083	0.0073	0.0123	0.0017	0.0045	0.0119	0.1186	0.1604	0.0018	4e-04	0.0091	0.0099	0.0083	0.0075	0.013	0.0044	7e-04
1	rs72694407	104046455	0.98	0.0284210112117031	0.99	0.0433032320256267	0.209110855545617	0.239648551650658	0.0026	0.002	0.0131	0.156	0.005	0.2016	0.2233	0.011	9e-04	0.0083	0.0073	0.0123	0.0017	0.0045	0.0118	0.1186	0.1603	0.0018	4e-04	0.0091	0.0099	0.0083	0.0074	0.013	0.0044	7e-04
1	rs80016121	104050133	0.98	0.0284210112117031	0.99	0.0433032320256267	0.23497191288554	0.235556771106777	0.0026	0.002	0.0131	0.1559	0.005	0.2016	0.2233	0.011	9e-04	0.0083	0.0072	0.0123	0.0017	0.0045	0.0118	0.1185	0.1603	0.0021	4e-04	0.0091	0.0099	0.0082	0.0074	0.013	0.0044	7e-04
1	rs77572740	104059255	0.98	0.0284210112117031	0.99	0.0433032320256267	0.237839465271857	0.23842971495909	0.0026	0.002	0.0131	0.156	0.0049	0.2018	0.2234	0.011	9e-04	0.0083	0.0072	0.0123	0.0017	0.0045	0.0118	0.1186	0.1602	0.0021	4e-04	0.0091	0.0098	0.0082	0.0074	0.013	0.0044	7e-04
1	rs115396116	104061746	0.98	0.0284210112117031	0.98	0.0519283998033082	0.238871325874647	0.237986995956401	0.0026	0.002	0.0131	0.156	0.0049	0.2018	0.2234	0.011	9e-04	0.0083	0.0072	0.0123	0.0017	0.0045	0.0118	0.1186	0.1602	0.0021	4e-04	0.0091	0.0098	0.0082	0.0074	0.013	0.0044	7e-04
1	rs112838769	104110651	0.97	0.0351293717890758	0.98	0.0519283998033082	0.218785502305764	0.22809623702766	0.0026	0.002	0.013	0.156	0.0048	0.2018	0.2238	0.011	9e-04	0.0084	0.0071	0.0122	0.0017	0.0045	0.0116	0.1186	0.1604	0.002	3e-04	0.0092	0.0099	0.0082	0.007	0.013	0.0044	7e-04
1	rs78811372	104122394	0.97	0.0351293717890758	0.98	0.0519283998033082	0.217721112742587	0.229625873785198	0.0026	0.002	0.013	0.1561	0.0048	0.2019	0.2239	0.011	9e-04	0.0084	0.0071	0.0122	0.0017	0.0045	0.0116	0.1186	0.1605	0.002	3e-04	0.0091	0.0098	0.0082	0.007	0.013	0.0044	7e-04
1	rs17467099	104123531	0.97	0.0351293717890758	0.98	0.0519283998033082	0.217026738069957	0.227441694554752	0.0026	0.002	0.013	0.1561	0.0048	0.2019	0.2239	0.011	9e-04	0.0084	0.0071	0.0122	0.0017	0.0045	0.0116	0.1186	0.1605	0.002	3e-04	0.0091	0.0098	0.0082	0.007	0.013	0.0044	7e-04
1	rs34848656	104313812	0.97	0.0351293717890758	0.98	0.0519283998033082	0.184788585789287	0.199367065289006	0.0025	0.002	0.0131	0.1559	0.0048	0.202	0.224	0.011	0.001	0.0084	0.0071	0.0121	0.0016	0.0045	0.0116	0.1185	0.1608	0.0018	3e-04	0.0091	0.0098	0.0081	0.0071	0.013	0.0044	8e-04
1	rs72694426	104315458	0.97	0.0351293717890758	0.98	0.0519283998033082	0.186244521641977	0.199575892062304	0.0025	0.002	0.0131	0.1559	0.0048	0.202	0.224	0.011	0.001	0.0084	0.0071	0.0121	0.0016	0.0045	0.0116	0.1185	0.1608	0.0018	3e-04	0.0091	0.0098	0.0081	0.0071	0.013	0.0044	8e-04
1	rs74486377	104323004	0.97	0.0351293717890758	0.98	0.0519283998033082	0.185273168210176	0.196035857813429	0.0025	0.002	0.0131	0.1559	0.0048	0.202	0.224	0.011	0.001	0.0084	0.0071	0.0121	0.0016	0.0045	0.0117	0.1185	0.1608	0.0018	3e-04	0.0091	0.0098	0.0081	0.0071	0.013	0.0044	8e-04
1	rs508815	104326900	0.97	0.0351293717890758	0.98	0.0519283998033082	0.185795842068776	0.197178827838367	0.0025	0.002	0.0131	0.1559	0.0048	0.202	0.2239	0.011	0.001	0.0084	0.0071	0.0121	0.0016	0.0045	0.0117	0.1185	0.1608	0.0018	3e-04	0.0091	0.0098	0.0081	0.0071	0.013	0.0044	8e-04
1	rs7540208	104331283	0.97	0.0351293717890758	0.98	0.0519283998033082	0.234162227446173	0.211492539641594	0.0026	0.002	0.0131	0.1557	0.0049	0.2018	0.2234	0.011	0.001	0.0084	0.0077	0.0122	0.0016	0.0047	0.0117	0.1185	0.1607	0.0018	3e-04	0.0091	0.0098	0.0079	0.0071	0.013	0.0046	8e-04
1	rs72694427	104335109	0.97	0.0351293717890758	0.98	0.0519283998033082	0.222409622710071	0.22157844819789	0.0025	0.002	0.0131	0.1557	0.0048	0.2018	0.2236	0.011	0.001	0.0083	0.0076	0.0121	0.0017	0.0046	0.0117	0.1186	0.1607	0.0018	3e-04	0.0091	0.0098	0.0079	0.0071	0.013	0.0045	8e-04
1	rs60555558	104346487	0.97	0.0351293717890758	0.98	0.0519283998033082	0.225232877814043	0.220498158502243	0.0025	0.002	0.0131	0.1557	0.0048	0.2019	0.2236	0.011	0.001	0.0083	0.0076	0.0121	0.0017	0.0046	0.0118	0.1187	0.1607	0.0018	3e-04	0.0091	0.0098	0.0079	0.0071	0.013	0.0045	8e-04
1	rs34585468	104359541	0.97	0.0351293717890758	0.97	0.0618608265030667	0.229336623847261	0.210747678826595	0.0026	0.002	0.0131	0.1552	0.0048	0.2022	0.2235	0.0111	0.001	0.0083	0.0075	0.0121	0.0017	0.0046	0.0119	0.1191	0.1606	0.0018	3e-04	0.0091	0.0098	0.0078	0.0071	0.0131	0.0043	9e-04
1	rs1930201	104386747	0.96	0.0430660126656495	0.97	0.0618608265030667	0.281736106305438	0.176654286745598	0.0024	0.002	0.0119	0.1561	0.0043	0.2051	0.2251	0.0117	9e-04	0.0076	0.0068	0.0108	0.0024	0.0043	0.0127	0.119	0.1585	0.0018	5e-04	0.0094	0.0093	0.0071	0.0072	0.0134	0.0037	0.0017
1	rs111272343	104396920	0.96	0.0430660126656495	0.97	0.0618608265030667	0.280372213267481	0.178360128274988	0.0024	0.002	0.0119	0.1561	0.0043	0.2052	0.2252	0.0116	9e-04	0.0076	0.0068	0.0108	0.0024	0.0043	0.0127	0.1189	0.1586	0.0018	5e-04	0.0093	0.0093	0.0071	0.0072	0.0134	0.0037	0.0017
1	rs75940718	104409230	0.96	0.0430660126656495	0.97	0.0618608265030667	0.252154799598612	0.160978777219812	0.0024	0.0019	0.012	0.1566	0.0042	0.2051	0.2256	0.0116	9e-04	0.0074	0.0069	0.0106	0.0023	0.0041	0.0128	0.1187	0.1588	0.002	6e-04	0.0091	0.0093	0.0071	0.0072	0.0134	0.0036	0.0018
1	rs34629250	104423098	0.96	0.0430660126656495	0.95	0.0861393601425535	0.241678331438831	0.151385858353115	0.0023	0.0019	0.012	0.1564	0.0042	0.2051	0.2259	0.0116	9e-04	0.0074	0.0069	0.0105	0.0023	0.0041	0.0128	0.1187	0.1588	0.002	6e-04	0.0091	0.0093	0.0071	0.0072	0.0134	0.0036	0.0018
1	rs61815913	104424461	0.96	0.0430660126656495	0.94	0.100733208212114	0.238054232814529	0.154241654170004	0.0023	0.0019	0.0119	0.1563	0.0042	0.205	0.2259	0.0116	9e-04	0.0074	0.0068	0.0104	0.0023	0.0041	0.0128	0.1192	0.1588	0.002	5e-04	0.009	0.0093	0.0071	0.0072	0.0134	0.0036	0.0018
1	rs1930197	104424707	0.96	0.0430660126656495	0.94	0.100733208212114	0.23762480480178	0.154910747788584	0.0023	0.0019	0.0119	0.1563	0.0042	0.205	0.2259	0.0116	9e-04	0.0074	0.0068	0.0104	0.0023	0.0041	0.0128	0.1192	0.1588	0.002	5e-04	0.009	0.0093	0.0071	0.0072	0.0134	0.0036	0.0018
1	rs115608211	104442392	0.96	0.0430660126656495	0.94	0.100733208212114	0.222657934170939	0.155293550685093	0.0023	0.0019	0.0119	0.156	0.0042	0.2047	0.2261	0.0116	9e-04	0.0073	0.0067	0.0104	0.0023	0.0042	0.0128	0.1194	0.1585	0.002	6e-04	0.0091	0.0094	0.0071	0.0075	0.0134	0.0036	0.0018
1	rs6683918	104446681	0.96	0.0430660126656495	0.94	0.100733208212114	0.214261675293035	0.155006416924415	0.0022	0.0019	0.0117	0.1563	0.0041	0.2045	0.2266	0.0116	7e-04	0.0073	0.0066	0.0104	0.0023	0.004	0.0129	0.1198	0.1585	0.0019	6e-04	0.0092	0.0094	0.0071	0.0076	0.0134	0.0035	0.0016
1	rs61815922	104457967	0.96	0.0430660126656495	0.94	0.100733208212114	0.182820530619113	0.148266650591268	0.0023	0.0018	0.0118	0.1571	0.0042	0.2045	0.2265	0.0115	6e-04	0.0072	0.0064	0.0103	0.0023	0.0039	0.013	0.1192	0.159	0.0019	6e-04	0.009	0.0092	0.0073	0.0076	0.0135	0.0035	0.0018
1	rs114404888	104458492	0.96	0.0430660126656495	0.94	0.100733208212114	0.181711911566321	0.149020677207824	0.0023	0.0018	0.0117	0.157	0.0042	0.2045	0.2265	0.0115	6e-04	0.0072	0.0063	0.0103	0.0023	0.0039	0.013	0.1192	0.159	0.0019	7e-04	0.009	0.0092	0.0073	0.0076	0.0135	0.0035	0.0018
1	rs114421623	104459298	0.96	0.0430660126656495	0.95	0.0861393601425535	0.17888423887914	0.148832041487617	0.0023	0.0018	0.0117	0.157	0.0042	0.2045	0.2265	0.0114	6e-04	0.0072	0.0063	0.0103	0.0023	0.0039	0.013	0.1193	0.1591	0.0019	7e-04	0.009	0.0091	0.0073	0.0076	0.0135	0.0035	0.0018
1	rs11185337	104476678	0.95	0.0523777185899542	0.95	0.0861393601425535	0.160423737162717	0.146012857315485	0.0024	0.0018	0.0118	0.1567	0.0041	0.2044	0.2267	0.0114	6e-04	0.0072	0.0062	0.0103	0.0023	0.0039	0.0131	0.1194	0.1594	0.0019	7e-04	0.0089	0.009	0.0074	0.0075	0.0136	0.0035	0.0019
1	rs3849298	104483838	0.95	0.0523777185899542	0.94	0.100733208212114	0.162559209707351	0.142748515665809	0.0024	0.0018	0.0118	0.1567	0.0041	0.2044	0.2267	0.0114	7e-04	0.0071	0.0061	0.0103	0.0023	0.0038	0.0132	0.1195	0.1593	0.0018	7e-04	0.0089	0.009	0.0074	0.0075	0.0136	0.0034	0.002
1	rs79093978	104485147	0.95	0.0523777185899542	0.94	0.100733208212114	0.161558297697988	0.141728119479698	0.0024	0.0018	0.0118	0.1567	0.0041	0.2044	0.2267	0.0114	7e-04	0.0071	0.0061	0.0103	0.0022	0.0038	0.0132	0.1195	0.1593	0.0018	7e-04	0.0089	0.0089	0.0074	0.0075	0.0136	0.0034	0.002
1	rs1330388	104492281	0.95	0.0523777185899542	0.94	0.100733208212114	0.152713088216789	0.13611819557859	0.0024	0.0018	0.012	0.1568	0.0039	0.2044	0.2268	0.0113	7e-04	0.007	0.0059	0.0103	0.0022	0.0036	0.0137	0.1198	0.159	0.0018	7e-04	0.0089	0.0088	0.0076	0.0077	0.0136	0.0032	0.0021
1	rs114220930	104495906	0.95	0.0523777185899542	0.95	0.0861393601425535	0.153146715966789	0.131582166510464	0.0024	0.0018	0.012	0.157	0.0039	0.2043	0.2269	0.0113	7e-04	0.0071	0.0059	0.0102	0.0022	0.0035	0.0137	0.1198	0.159	0.0018	7e-04	0.009	0.0087	0.0076	0.0077	0.0137	0.0032	0.0021
1	rs17358695	104523918	0.95	0.0523777185899542	0.95	0.0861393601425535	0.145614499501498	0.133299183761974	0.0025	0.0017	0.0119	0.1579	0.0037	0.2035	0.227	0.0113	8e-04	0.007	0.0057	0.0101	0.0017	0.0034	0.0138	0.1198	0.1593	0.0018	8e-04	0.009	0.0086	0.0077	0.0077	0.0139	0.0031	0.0022
1	rs35159025	104523925	0.95	0.0523777185899542	0.94	0.100733208212114	0.145484933894909	0.132937024043414	0.0025	0.0017	0.0119	0.1579	0.0037	0.2035	0.227	0.0113	8e-04	0.007	0.0057	0.0101	0.0017	0.0034	0.0138	0.1198	0.1593	0.0018	8e-04	0.009	0.0086	0.0077	0.0077	0.0139	0.0031	0.0022
1	rs75741088	104523965	0.95	0.0523777185899542	0.94	0.100733208212114	0.145452553221979	0.132484835646443	0.0025	0.0017	0.0119	0.1579	0.0037	0.2035	0.227	0.0113	8e-04	0.007	0.0057	0.0101	0.0017	0.0034	0.0138	0.1198	0.1593	0.0018	8e-04	0.009	0.0086	0.0077	0.0077	0.0139	0.0031	0.0022
1	rs12748851	104533512	0.95	0.0523777185899542	0.94	0.100733208212114	0.142747892049172	0.129245929711277	0.0025	0.0016	0.0119	0.1583	0.0036	0.2033	0.2269	0.0113	8e-04	0.007	0.0056	0.01	0.0017	0.0034	0.0139	0.1199	0.1592	0.0018	8e-04	0.0091	0.0086	0.0077	0.0077	0.0141	0.0031	0.0022
1	Affx-3984326	104543209	0.95	0.0523777185899542	0.94	0.100733208212114	0.138495917590172	0.133661706529128	0.0025	0.0016	0.0119	0.1585	0.0036	0.2031	0.2269	0.0112	7e-04	0.007	0.0056	0.01	0.0017	0.0034	0.0139	0.1199	0.1594	0.0017	8e-04	0.009	0.0085	0.0078	0.0077	0.0143	0.0031	0.0023
1	rs750236	104544187	0.95	0.0523777185899542	0.94	0.100733208212114	0.138118894743599	0.135753234436124	0.0025	0.0016	0.0119	0.1585	0.0036	0.2031	0.2269	0.0112	7e-04	0.007	0.0056	0.01	0.0017	0.0034	0.0139	0.1199	0.1594	0.0017	8e-04	0.009	0.0085	0.0078	0.0077	0.0143	0.0031	0.0023
1	rs12119211	104560981	0.95	0.0523777185899542	0.94	0.100733208212114	0.134536990086764	0.132033216162468	0.0025	0.0015	0.012	0.1589	0.0036	0.2029	0.2269	0.0111	7e-04	0.0072	0.0055	0.0102	0.0017	0.0033	0.0139	0.1199	0.1594	0.0017	8e-04	0.009	0.0082	0.0078	0.0077	0.0143	0.0032	0.0022
1	rs1411476	104569468	0.95	0.0523777185899542	0.94	0.100733208212114	0.136835381704628	0.159043458968422	0.0024	0.0014	0.012	0.1593	0.0035	0.2026	0.227	0.0111	7e-04	0.0074	0.0055	0.0106	0.0016	0.0033	0.0138	0.12	0.1594	0.0017	8e-04	0.009	0.008	0.0078	0.0077	0.0143	0.0034	0.0021
1	rs1330403	104580702	0.95	0.0523777185899542	0.94	0.100733208212114	0.130950764076528	0.161172764327947	0.0025	0.0014	0.012	0.1595	0.0035	0.2027	0.2269	0.011	7e-04	0.0074	0.0055	0.0106	0.0016	0.0033	0.0138	0.1202	0.1596	0.0017	8e-04	0.0089	0.0078	0.0077	0.0076	0.0143	0.0033	0.002
1	rs7515299	104583923	0.95	0.0523777185899542	0.94	0.100733208212114	0.126497931769006	0.170481345438242	0.0025	0.0014	0.012	0.1596	0.0035	0.2027	0.2269	0.0109	7e-04	0.0074	0.0055	0.0106	0.0016	0.0034	0.0137	0.1203	0.1596	0.0017	8e-04	0.0089	0.0078	0.0077	0.0076	0.0142	0.0033	0.002
1	rs2065188	104598572	0.95	0.0523777185899542	0.94	0.100733208212114	0.115209470087316	0.175153848982638	0.0025	0.0015	0.012	0.1597	0.0036	0.2027	0.2268	0.0107	7e-04	0.0074	0.0054	0.0107	0.0016	0.0035	0.0136	0.1205	0.1598	0.0017	8e-04	0.0089	0.0075	0.0077	0.0076	0.0142	0.0032	0.0021
1	rs17533693	104605650	0.95	0.0523777185899542	0.94	0.100733208212114	0.113920404413831	0.169888028207059	0.0025	0.0015	0.012	0.1598	0.0035	0.2027	0.2267	0.0107	7e-04	0.0073	0.0054	0.0107	0.0016	0.0035	0.0136	0.1209	0.16	0.0017	8e-04	0.0088	0.0074	0.0076	0.0075	0.0141	0.0032	0.0021
1	rs61788839	104628567	0.94	0.0632155594214646	0.94	0.100733208212114	0.11568812128422	0.205874635080142	0.0025	0.0016	0.0119	0.1598	0.0035	0.2025	0.2267	0.0104	7e-04	0.0073	0.0054	0.0108	0.0016	0.0035	0.0137	0.1213	0.1604	0.0017	8e-04	0.0088	0.0072	0.0075	0.0074	0.014	0.0031	0.0021
1	rs11185379	104629240	0.94	0.0632155594214646	0.94	0.100733208212114	0.11571631519558	0.205980167156929	0.0025	0.0016	0.0119	0.1598	0.0035	0.2025	0.2267	0.0104	7e-04	0.0073	0.0054	0.0108	0.0016	0.0035	0.0137	0.1213	0.1604	0.0017	8e-04	0.0088	0.0072	0.0075	0.0074	0.014	0.0031	0.0021
1	rs115035157	104629654	0.94	0.0632155594214646	0.94	0.100733208212114	0.11571631519558	0.205980167156929	0.0025	0.0016	0.0119	0.1598	0.0035	0.2025	0.2267	0.0104	7e-04	0.0073	0.0054	0.0108	0.0016	0.0035	0.0137	0.1213	0.1604	0.0017	8e-04	0.0088	0.0072	0.0075	0.0074	0.014	0.0031	0.0021
1	rs189786077	104629698	0.94	0.0632155594214646	0.95	0.0861393601425535	0.11571631519558	0.205980167156929	0.0025	0.0016	0.0119	0.1598	0.0035	0.2025	0.2267	0.0104	7e-04	0.0073	0.0054	0.0108	0.0016	0.0035	0.0137	0.1213	0.1604	0.0017	8e-04	0.0088	0.0072	0.0075	0.0074	0.014	0.0031	0.0021
1	rs17018351	104632857	0.94	0.0632155594214646	0.95	0.0861393601425535	0.115237592303731	0.192414099329676	0.0025	0.0016	0.0119	0.1598	0.0035	0.2025	0.2267	0.0104	7e-04	0.0073	0.0054	0.0108	0.0016	0.0035	0.0137	0.1215	0.1603	0.0017	8e-04	0.0088	0.0072	0.0075	0.0074	0.014	0.0031	0.0021
1	rs79592046	104638440	0.94	0.0632155594214646	0.95	0.0861393601425535	0.149763923420319	0.19863675037244	0.0025	0.0016	0.0118	0.1598	0.0034	0.2024	0.2261	0.0104	8e-04	0.0071	0.0053	0.0109	0.0013	0.0034	0.0142	0.122	0.1605	0.0018	9e-04	0.0089	0.0067	0.0075	0.0075	0.014	0.0031	0.0023
1	rs17476187	104669154	0.94	0.0632155594214646	0.95	0.0861393601425535	0.160973241123322	0.18922542205828	0.0026	0.0016	0.0117	0.1597	0.0034	0.2022	0.2264	0.0104	9e-04	0.0071	0.0053	0.0109	0.0011	0.0033	0.0142	0.1221	0.1605	0.0018	9e-04	0.009	0.0067	0.0075	0.0075	0.014	0.003	0.0023
1	rs28405193	104678487	0.94	0.0632155594214646	0.95	0.0861393601425535	0.167970385352974	0.198845319840853	0.0026	0.0016	0.0117	0.1597	0.0034	0.2022	0.2263	0.0104	9e-04	0.007	0.0053	0.0109	0.0011	0.0033	0.0142	0.1221	0.1605	0.0018	9e-04	0.009	0.0067	0.0075	0.0075	0.014	0.003	0.0024
1	rs12144936	104682747	0.94	0.0632155594214646	0.96	0.0732232110783407	0.168711481589407	0.194170386651712	0.0026	0.0016	0.0117	0.1597	0.0034	0.2022	0.2263	0.0104	9e-04	0.007	0.0053	0.0109	0.0011	0.0033	0.0143	0.1222	0.1605	0.0018	0.001	0.009	0.0066	0.0075	0.0075	0.014	0.003	0.0024
1	rs17535415	104687617	0.94	0.0632155594214646	0.96	0.0732232110783407	0.186281939664931	0.193033348384492	0.0026	0.0016	0.0115	0.1596	0.0034	0.2019	0.226	0.0105	0.001	0.0069	0.0052	0.0109	0.0011	0.0033	0.0144	0.1225	0.1606	0.0018	0.0012	0.0091	0.0064	0.0075	0.0077	0.014	0.003	0.0025
1	rs11185384	104690071	0.94	0.0632155594214646	0.95	0.0861393601425535	0.189364906825695	0.202822067705051	0.0026	0.0016	0.0115	0.1596	0.0034	0.2019	0.2259	0.0105	0.001	0.0069	0.0052	0.0109	0.0011	0.0033	0.0144	0.1226	0.1606	0.0018	0.0012	0.0091	0.0064	0.0075	0.0077	0.014	0.003	0.0025
1	rs75495734	104709932	0.94	0.0632155594214646	0.95	0.0861393601425535	0.184490743832165	0.21309159484377	0.0027	0.0016	0.0114	0.1595	0.0034	0.2022	0.2258	0.0103	0.0011	0.0068	0.0051	0.0109	0.0013	0.0033	0.0147	0.1225	0.1608	0.0019	0.0013	0.009	0.0062	0.0075	0.0078	0.0139	0.003	0.0026
1	rs115044786	104710885	0.94	0.0632155594214646	0.95	0.0861393601425535	0.184490743832165	0.213198340012011	0.0027	0.0016	0.0114	0.1595	0.0034	0.2022	0.2258	0.0103	0.0011	0.0068	0.0051	0.0109	0.0013	0.0033	0.0147	0.1225	0.1608	0.0019	0.0013	0.009	0.0062	0.0075	0.0078	0.0139	0.003	0.0026
1	rs34536383	104731777	0.94	0.0632155594214646	0.95	0.0861393601425535	0.184751340435885	0.228423737141454	0.0027	0.0016	0.0115	0.1595	0.0034	0.2023	0.2257	0.0102	0.0011	0.0068	0.0051	0.0109	0.0013	0.0033	0.0148	0.1224	0.1608	0.0019	0.0013	0.009	0.0061	0.0075	0.0078	0.0138	0.003	0.0026
1	rs115509705	104732899	0.94	0.0632155594214646	0.95	0.0861393601425535	0.18049691791297	0.229079194451356	0.0027	0.0016	0.0114	0.1594	0.0034	0.2022	0.2257	0.0102	0.0011	0.0068	0.0051	0.0109	0.0014	0.0033	0.0147	0.1224	0.161	0.0019	0.0013	0.0089	0.0061	0.0074	0.0078	0.0138	0.003	0.0026
1	rs72697830	104737095	0.94	0.0632155594214646	0.95	0.0861393601425535	0.149270225920097	0.244432118962801	0.0027	0.0016	0.0114	0.1589	0.0034	0.2021	0.2254	0.0102	0.0012	0.0069	0.0051	0.0108	0.0016	0.0033	0.0141	0.1224	0.1625	0.002	0.0014	0.0089	0.0061	0.0073	0.0079	0.0134	0.0029	0.0027
1	rs12092140	104747620	0.94	0.0632155594214646	0.95	0.0861393601425535	0.149303109007987	0.278853494106014	0.0028	0.0016	0.0114	0.1591	0.0034	0.2021	0.2251	0.0102	0.0012	0.0068	0.005	0.0108	0.0017	0.0033	0.0141	0.1225	0.1625	0.002	0.0014	0.0088	0.0061	0.0073	0.008	0.0134	0.0029	0.0028
1	rs61103369	104748288	0.94	0.0632155594214646	0.95	0.0861393601425535	0.150985844960778	0.297292378186107	0.0028	0.0016	0.0114	0.1591	0.0034	0.2021	0.2251	0.0102	0.0012	0.0068	0.005	0.0108	0.0017	0.0034	0.0141	0.1225	0.1625	0.002	0.0014	0.0088	0.0061	0.0073	0.008	0.0134	0.0029	0.0028
1	rs72697852	104750209	0.94	0.0632155594214646	0.95	0.0861393601425535	0.149895739381595	0.29812279422906	0.0028	0.0016	0.0114	0.159	0.0034	0.2019	0.225	0.0102	0.0012	0.0068	0.005	0.0108	0.0017	0.0034	0.0141	0.1225	0.1627	0.002	0.0014	0.0088	0.0061	0.0073	0.008	0.0134	0.0029	0.0028
1	rs2183152	104751785	0.94	0.0632155594214646	0.96	0.0732232110783407	0.150258587830908	0.303358468565184	0.0028	0.0016	0.0114	0.1588	0.0034	0.2017	0.225	0.0102	0.0012	0.0069	0.005	0.0108	0.0017	0.0034	0.0141	0.1224	0.1632	0.0021	0.0014	0.0089	0.0061	0.0074	0.008	0.0134	0.0029	0.0029
1	rs12742626	104753346	0.94	0.0632155594214646	0.96	0.0732232110783407	0.142651856659932	0.284101682562465	0.0028	0.0016	0.0114	0.1584	0.0034	0.2016	0.2249	0.0102	0.0012	0.0069	0.005	0.0108	0.0017	0.0035	0.0141	0.1224	0.1633	0.0021	0.0014	0.009	0.0061	0.0074	0.008	0.0134	0.003	0.0028
1	rs61791290	104755080	0.94	0.0632155594214646	0.96	0.0732232110783407	0.137054009073084	0.29836018411788	0.0028	0.0016	0.0114	0.1584	0.0034	0.2016	0.2249	0.0102	0.0012	0.0069	0.005	0.0108	0.0017	0.0035	0.0141	0.1224	0.1634	0.0021	0.0014	0.0091	0.0061	0.0074	0.008	0.0134	0.003	0.0028
1	rs17021229	104768799	0.94	0.0632155594214646	0.96	0.0732232110783407	0.0886517017988716	0.257825700739154	0.0028	0.0016	0.0115	0.1582	0.0033	0.2007	0.2246	0.0103	0.0013	0.0071	0.0049	0.0106	0.0017	0.0036	0.0139	0.1222	0.1643	0.0021	0.0013	0.0094	0.0057	0.0079	0.008	0.0134	0.0031	0.0026
1	rs9651170	104768887	0.94	0.0632155594214646	0.96	0.0732232110783407	0.0828785039729586	0.250369401154829	0.0027	0.0016	0.0114	0.1577	0.0033	0.2005	0.2247	0.0103	0.0012	0.0071	0.0048	0.0104	0.0017	0.0037	0.0139	0.1233	0.1647	0.0021	0.0013	0.0094	0.0057	0.0079	0.0079	0.0134	0.0031	0.0026
1	rs1887908	104772735	0.94	0.0632155594214646	0.96	0.0732232110783407	0.0401821786653756	0.29812279422906	0.0029	0.0015	0.012	0.1573	0.0035	0.1977	0.2261	0.0103	0.0014	0.0071	0.0046	0.0098	0.0018	0.004	0.0129	0.1251	0.1661	0.002	0.0012	0.0094	0.0055	0.0075	0.0081	0.0128	0.003	0.0027
1	rs61788972	104779267	0.94	0.0632155594214646	0.96	0.0732232110783407	0.0406649282638807	0.317291270484632	0.0029	0.0015	0.012	0.1573	0.0035	0.1976	0.2262	0.0103	0.0014	0.0071	0.0046	0.0097	0.0018	0.004	0.0129	0.1252	0.1661	0.002	0.0012	0.0094	0.0055	0.0075	0.0081	0.0127	0.003	0.0027
1	rs6659163	104779346	0.94	0.0632155594214646	0.96	0.0732232110783407	0.0479418283213281	0.32189561956848	0.003	0.0015	0.012	0.1572	0.0035	0.1975	0.2261	0.0103	0.0014	0.0071	0.0046	0.0097	0.0018	0.004	0.0129	0.1251	0.1661	0.002	0.0012	0.0094	0.0055	0.0075	0.0081	0.0127	0.003	0.0028
1	rs72681527	104786538	0.95	0.0523777185899542	0.96	0.0732232110783407	0.0478939930902568	0.299666844821367	0.003	0.0015	0.012	0.1574	0.0034	0.1973	0.226	0.0104	0.0015	0.0069	0.0046	0.0097	0.0018	0.004	0.0128	0.1256	0.1663	0.002	0.0012	0.0095	0.0055	0.0071	0.008	0.0126	0.003	0.0028
1	rs12128610	104789898	0.95	0.0523777185899542	0.98	0.0519283998033082	0.0496854878942512	0.309581160254168	0.003	0.0015	0.012	0.1574	0.0034	0.1972	0.226	0.0104	0.0015	0.0069	0.0046	0.0097	0.0018	0.004	0.0128	0.1257	0.1663	0.002	0.0012	0.0096	0.0055	0.0071	0.008	0.0126	0.0029	0.0028
1	rs79343532	104800593	0.95	0.0523777185899542	0.98	0.0519283998033082	0.0386198471429478	0.340012193613999	0.0027	0.0014	0.0118	0.1565	0.0031	0.1987	0.2275	0.0102	0.0016	0.0064	0.0044	0.0091	0.0018	0.004	0.0124	0.1265	0.1674	0.002	0.0012	0.0094	0.0055	0.0069	0.008	0.0121	0.0027	0.0028
1	rs61788160	104807344	0.95	0.0523777185899542	0.98	0.0519283998033082	0.038482423925257	0.343967020522088	0.0027	0.0014	0.0118	0.1565	0.0031	0.1988	0.2276	0.0102	0.0016	0.0063	0.0044	0.0091	0.0018	0.004	0.0123	0.1266	0.1675	0.002	0.0012	0.0094	0.0055	0.0069	0.0081	0.012	0.0027	0.0028
1	rs78250843	104809893	0.95	0.0523777185899542	0.98	0.0519283998033082	0.0379225176650765	0.331897422196651	0.0026	0.0014	0.0118	0.1564	0.0031	0.1989	0.2276	0.0101	0.0016	0.0063	0.0044	0.0091	0.0018	0.004	0.0123	0.1267	0.1676	0.002	0.0011	0.0094	0.0055	0.0069	0.008	0.012	0.0027	0.0028
1	rs79497696	104822489	0.95	0.0523777185899542	0.98	0.0519283998033082	0.0370731871328173	0.31825897866741	0.0026	0.0013	0.0118	0.1564	0.0031	0.1989	0.2278	0.01	0.0016	0.0063	0.0044	0.0091	0.0019	0.004	0.0124	0.1268	0.1678	0.002	0.0011	0.0094	0.0055	0.0069	0.0079	0.012	0.0027	0.0028
1	rs78257129	104832206	0.95	0.0523777185899542	0.98	0.0519283998033082	0.0365143409578956	0.325300772011758	0.0026	0.0013	0.0118	0.1563	0.0031	0.199	0.2278	0.0099	0.0016	0.0062	0.0044	0.0091	0.0019	0.004	0.0124	0.1268	0.1679	0.002	0.0011	0.0094	0.0055	0.0069	0.0078	0.012	0.0026	0.0028
1	rs4607887	104834014	0.95	0.0523777185899542	0.98	0.0519283998033082	0.0366601371615232	0.333859399609434	0.0026	0.0013	0.0118	0.1563	0.0031	0.199	0.2279	0.0099	0.0016	0.0062	0.0044	0.0091	0.0019	0.004	0.0124	0.1269	0.1679	0.002	0.0011	0.0094	0.0055	0.0069	0.0078	0.012	0.0026	0.0028
1	rs12736025	104837149	0.95	0.0523777185899542	0.98	0.0519283998033082	0.0587889151935494	0.313549655750438	0.0026	0.0013	0.0118	0.1564	0.0031	0.199	0.2276	0.0099	0.0016	0.0062	0.0044	0.009	0.0019	0.004	0.0124	0.1269	0.1679	0.002	0.0011	0.0094	0.0055	0.0069	0.0078	0.012	0.0026	0.0031
1	rs116217918	104842819	0.95	0.0523777185899542	0.98	0.0519283998033082	0.0604314153495617	0.324691937048948	0.0026	0.0012	0.0118	0.157	0.003	0.1988	0.2283	0.0098	0.0016	0.0061	0.0042	0.009	0.0018	0.004	0.0122	0.1273	0.1677	0.0021	0.0011	0.0094	0.0055	0.0069	0.0078	0.0117	0.0025	0.0031
1	rs80269286	104846977	0.95	0.0523777185899542	0.98	0.0519283998033082	0.061990285978119	0.342977075173033	0.0026	0.0012	0.0118	0.1572	0.0029	0.1987	0.2285	0.0098	0.0016	0.006	0.0041	0.009	0.0018	0.004	0.0122	0.1274	0.1677	0.0021	0.0011	0.0094	0.0055	0.0069	0.0077	0.0116	0.0025	0.0031
1	rs10881542	104852738	0.95	0.0523777185899542	0.98	0.0519283998033082	0.0476870803837659	0.374547617800034	0.0026	0.0012	0.0117	0.1575	0.0029	0.1987	0.2288	0.0098	0.0016	0.0059	0.004	0.0088	0.0021	0.0039	0.0119	0.1276	0.1676	0.0021	0.0011	0.0094	0.0055	0.0069	0.0078	0.0114	0.0024	0.0031
1	rs6586473	104855701	0.95	0.0523777185899542	0.98	0.0519283998033082	0.0416278590200068	0.407793553039966	0.0025	0.0011	0.0117	0.1574	0.0029	0.1986	0.2293	0.0099	0.0016	0.0058	0.004	0.0088	0.002	0.0039	0.0118	0.128	0.1675	0.0021	0.0011	0.0094	0.0056	0.0071	0.0076	0.0112	0.0023	0.003
1	rs12078073	104857681	0.95	0.0523777185899542	0.98	0.0519283998033082	0.0361450385124337	0.408442986638036	0.0024	0.0011	0.0117	0.1573	0.0029	0.1986	0.2294	0.0099	0.0016	0.0058	0.004	0.0087	0.002	0.0039	0.0117	0.128	0.1678	0.0021	0.0011	0.0094	0.0056	0.0071	0.0076	0.0111	0.0023	0.003
1	rs74383526	104865085	0.95	0.0523777185899542	0.98	0.0519283998033082	0.0337950414704172	0.388443529293688	0.0024	0.0011	0.0117	0.1572	0.0029	0.1984	0.2293	0.0099	0.0016	0.0059	0.004	0.0088	0.002	0.0039	0.0118	0.1281	0.1681	0.0021	0.0011	0.0095	0.0056	0.0072	0.0076	0.0111	0.0024	0.0029
1	rs115350677	104866453	0.95	0.0523777185899542	0.98	0.0519283998033082	0.0332091388358868	0.381159220640988	0.0024	0.0011	0.0117	0.1575	0.0029	0.1984	0.2293	0.0099	0.0015	0.0059	0.004	0.0088	0.002	0.0039	0.0119	0.1279	0.1681	0.0021	0.001	0.0095	0.0056	0.0072	0.0076	0.0111	0.0024	0.0029
1	rs114202123	104867829	0.95	0.0523777185899542	0.98	0.0519283998033082	0.0291129118766915	0.381031769424645	0.0024	0.0011	0.0118	0.157	0.0029	0.198	0.2291	0.0099	0.0016	0.0059	0.0039	0.0088	0.002	0.0038	0.0119	0.1283	0.1685	0.0021	0.001	0.0094	0.0055	0.0073	0.0076	0.0111	0.0024	0.0029
1	rs6697722	104872294	0.95	0.0523777185899542	0.98	0.0519283998033082	0.0280757636097475	0.380649487249056	0.0024	0.0012	0.0119	0.1564	0.003	0.1971	0.2286	0.0099	0.0017	0.0059	0.0039	0.009	0.0021	0.0038	0.0123	0.1285	0.1692	0.0021	0.001	0.0096	0.0054	0.0075	0.0077	0.0109	0.0025	0.0029
1	rs74106661	104873636	0.95	0.0523777185899542	0.99	0.0433032320256267	0.0285965883842951	0.37823086134123	0.0023	0.0012	0.0119	0.1564	0.003	0.1972	0.2286	0.0099	0.0017	0.0059	0.0039	0.009	0.0021	0.0038	0.0123	0.1286	0.1692	0.0021	0.001	0.0096	0.0054	0.0075	0.0077	0.0108	0.0025	0.0029
1	rs113394501	104889278	0.95	0.0523777185899542	0.98	0.0519283998033082	0.0260700182541446	0.342358777954181	0.0023	0.0011	0.0119	0.1564	0.003	0.197	0.2287	0.0099	0.0017	0.0059	0.0039	0.0089	0.0021	0.0037	0.0123	0.1288	0.1692	0.0021	0.001	0.0096	0.0054	0.0075	0.0077	0.0108	0.0025	0.0028
1	rs34852072	104889539	0.95	0.0523777185899542	0.98	0.0519283998033082	0.0260491345254186	0.344214635497122	0.0023	0.0011	0.0119	0.1564	0.003	0.197	0.2287	0.0099	0.0017	0.0059	0.0039	0.0089	0.0021	0.0037	0.0123	0.1288	0.1692	0.0021	0.001	0.0096	0.0054	0.0075	0.0077	0.0108	0.0025	0.0028
1	rs2132957	104895687	0.95	0.0523777185899542	0.98	0.0519283998033082	0.0161399475213567	0.338409331429494	0.0022	0.0011	0.0118	0.156	0.003	0.1954	0.2295	0.0097	0.0015	0.006	0.0038	0.0089	0.0021	0.0037	0.0126	0.1306	0.1693	0.0023	9e-04	0.0094	0.0054	0.0078	0.0077	0.0106	0.0026	0.0024
1	rs74437791	104902834	0.95	0.0523777185899542	0.98	0.0519283998033082	0.0155861866724931	0.328594252649366	0.0022	0.0011	0.0118	0.156	0.0031	0.1952	0.2296	0.0097	0.0015	0.0061	0.0038	0.0089	0.0021	0.0037	0.0126	0.1308	0.1693	0.0023	9e-04	0.0094	0.0054	0.0078	0.0077	0.0105	0.0026	0.0024
1	rs80131453	104911925	0.95	0.0523777185899542	0.99	0.0433032320256267	0.0152295943331578	0.329205221808356	0.0022	0.0011	0.0118	0.1559	0.0031	0.195	0.2296	0.0097	0.0015	0.0061	0.0038	0.0088	0.0021	0.0037	0.0126	0.131	0.1693	0.0023	9e-04	0.0094	0.0054	0.0078	0.0077	0.0105	0.0026	0.0024
1	rs74400811	104927727	0.95	0.0523777185899542	0.99	0.0433032320256267	0.0151308372363656	0.32457021025681	0.0022	0.0011	0.0118	0.1559	0.0031	0.1949	0.2297	0.0098	0.0015	0.0061	0.0038	0.0088	0.0021	0.0037	0.0127	0.1312	0.1693	0.0023	9e-04	0.0094	0.0054	0.0078	0.0077	0.0105	0.0026	0.0023
1	rs72683575	104932647	0.95	0.0523777185899542	1	0.0358647470334966	0.0150325540853527	0.331407455090341	0.0022	0.0011	0.0118	0.1559	0.0031	0.1948	0.2297	0.0098	0.0015	0.0061	0.0038	0.0088	0.0021	0.0037	0.0127	0.1312	0.1693	0.0023	9e-04	0.0094	0.0054	0.0078	0.0077	0.0105	0.0026	0.0023
1	rs79432204	104933470	0.95	0.0523777185899542	1	0.0358647470334966	0.0150255519619798	0.332265036088405	0.0022	0.0011	0.0118	0.1559	0.0031	0.1948	0.2297	0.0098	0.0015	0.0061	0.0038	0.0088	0.0021	0.0037	0.0127	0.1312	0.1693	0.0023	9e-04	0.0094	0.0054	0.0078	0.0077	0.0105	0.0026	0.0023
1	rs315166	104933508	0.95	0.0523777185899542	1	0.0358647470334966	0.0147612535806207	0.330672900779806	0.0022	0.0011	0.0119	0.1559	0.0031	0.1949	0.2297	0.0098	0.0015	0.0061	0.0038	0.0088	0.0021	0.0037	0.0127	0.131	0.1693	0.0023	9e-04	0.0094	0.0054	0.0078	0.0077	0.0105	0.0026	0.0023
1	rs12116883	104948336	0.96	0.0430660126656495	1	0.0358647470334966	0.0186887592381425	0.317170368243561	0.0022	0.0011	0.0119	0.1557	0.003	0.1944	0.2299	0.0096	0.0015	0.0061	0.0036	0.009	0.0021	0.0038	0.0132	0.1319	0.1686	0.0024	8e-04	0.0094	0.0054	0.008	0.0077	0.0105	0.0026	0.0021
1	rs2646722	104949264	0.96	0.0430660126656495	1	0.0358647470334966	0.0241585882761022	0.360293182747672	0.0022	0.001	0.0115	0.1561	0.003	0.1947	0.2299	0.0094	0.0014	0.0061	0.0037	0.009	0.0021	0.0039	0.0133	0.1321	0.1686	0.0024	7e-04	0.0094	0.0054	0.008	0.0077	0.0105	0.0026	0.0018
1	rs2646721	104949858	0.96	0.0430660126656495	1.01	0.0294955121051703	0.0265324821474449	0.377340877462839	0.0022	0.001	0.0113	0.1562	0.003	0.1947	0.2299	0.0093	0.0014	0.0061	0.0037	0.009	0.0021	0.0039	0.0133	0.1321	0.1688	0.0024	7e-04	0.0094	0.0054	0.008	0.0077	0.0105	0.0026	0.0018
1	rs34442465	104950352	0.96	0.0430660126656495	1.01	0.0294955121051703	0.026458520954306	0.34644548006764	0.0021	0.001	0.0113	0.1562	0.0031	0.1945	0.2302	0.0093	0.0014	0.0061	0.0037	0.009	0.002	0.0039	0.0133	0.1321	0.1687	0.0024	7e-04	0.0094	0.0054	0.008	0.0077	0.0105	0.0026	0.0018
1	rs75400296	104967997	0.96	0.0430660126656495	1.01	0.0294955121051703	0.0157812875366568	0.364817418974571	0.002	0.001	0.0123	0.1572	0.0034	0.1932	0.2312	0.0093	0.0013	0.0059	0.0036	0.0086	0.0016	0.0041	0.0135	0.1325	0.1669	0.0023	6e-04	0.0092	0.0056	0.008	0.0077	0.0113	0.0027	0.0014
1	rs72685416	104969119	0.96	0.0430660126656495	1.01	0.0294955121051703	0.0156005772748197	0.359039301528281	0.002	0.001	0.0123	0.1572	0.0034	0.1932	0.2312	0.0093	0.0013	0.0059	0.0036	0.0086	0.0016	0.0041	0.0135	0.1325	0.167	0.0023	6e-04	0.0092	0.0056	0.008	0.0077	0.0113	0.0027	0.0014
1	rs80262232	104970519	0.96	0.0430660126656495	1.01	0.0294955121051703	0.0157740296471614	0.371254024932243	0.002	0.001	0.0122	0.1573	0.0034	0.1931	0.2311	0.0093	0.0013	0.0059	0.0036	0.0086	0.0016	0.0041	0.0135	0.1325	0.167	0.0023	6e-04	0.0093	0.0056	0.008	0.0077	0.0113	0.0027	0.0014
1	rs72685419	104973407	0.96	0.0430660126656495	1.01	0.0294955121051703	0.0153359329033286	0.371760198408926	0.002	0.001	0.0122	0.1572	0.0034	0.1929	0.231	0.0093	0.0013	0.0059	0.0036	0.0086	0.0016	0.0041	0.0135	0.1324	0.1673	0.0023	6e-04	0.0092	0.0056	0.008	0.0077	0.0113	0.0027	0.0014
1	rs994637	104978076	0.96	0.0430660126656495	1.01	0.0294955121051703	0.014527706147272	0.366076988562448	0.002	0.001	0.0121	0.1573	0.0034	0.1927	0.2308	0.0093	0.0012	0.0059	0.0036	0.0087	0.0016	0.0042	0.0135	0.1325	0.1675	0.0023	6e-04	0.0092	0.0057	0.0081	0.0077	0.0114	0.0027	0.0014
1	rs11184169	104978179	0.96	0.0430660126656495	1.02	0.0240822308241547	0.0134846196475161	0.355035268164582	0.002	0.0011	0.0121	0.1572	0.0034	0.1927	0.2307	0.0093	0.0012	0.0059	0.0036	0.0087	0.0016	0.0042	0.0135	0.1325	0.1677	0.0023	6e-04	0.0092	0.0057	0.0081	0.0077	0.0114	0.0027	0.0014
1	rs12745577	104978403	0.96	0.0430660126656495	1.02	0.0240822308241547	0.0121001754085141	0.314393386162258	0.002	0.0013	0.0121	0.1572	0.0034	0.1928	0.2306	0.0093	0.0011	0.0059	0.0036	0.0088	0.0016	0.0042	0.0135	0.1324	0.1677	0.0023	6e-04	0.0091	0.0057	0.0081	0.0077	0.0113	0.0027	0.0014
1	rs115446523	104979953	0.96	0.0430660126656495	1.01	0.0294955121051703	0.00991271515417404	0.297410966297307	0.002	0.0013	0.0123	0.1572	0.0034	0.1928	0.2304	0.0093	0.0011	0.0059	0.0036	0.0087	0.0016	0.0041	0.0135	0.1326	0.1676	0.0023	6e-04	0.0091	0.0057	0.0081	0.0076	0.0112	0.0027	0.0014
1	rs28372191	104980138	0.96	0.0430660126656495	1	0.0358647470334966	0.00972937438572276	0.295515270054933	0.002	0.0014	0.0124	0.1572	0.0034	0.1928	0.2304	0.0093	0.0011	0.0059	0.0036	0.0087	0.0016	0.0041	0.0135	0.1326	0.1676	0.0023	6e-04	0.0091	0.0057	0.0081	0.0076	0.0112	0.0027	0.0014
1	rs11184173	104986052	0.97	0.0351293717890758	1	0.0358647470334966	0.00799056175710729	0.200307363625647	0.0017	0.0014	0.0127	0.1531	0.0035	0.194	0.2318	0.0071	9e-04	0.0054	0.0039	0.0096	0.0012	0.0044	0.0149	0.1338	0.1669	0.0017	9e-04	0.0078	0.0069	0.0092	0.0068	0.012	0.0032	9e-04
1	rs7520815	104987061	0.97	0.0351293717890758	1	0.0358647470334966	0.0108304664828635	0.224503833117382	0.0016	0.0014	0.0127	0.1505	0.0036	0.1957	0.2323	0.0067	7e-04	0.0052	0.0039	0.0098	8e-04	0.0045	0.0154	0.1339	0.1681	0.0013	0.001	0.007	0.0076	0.0093	0.0062	0.012	0.0038	9e-04
1	rs114570297	104991540	0.97	0.0351293717890758	0.99	0.0433032320256267	0.0116072935410847	0.229844663708658	0.0016	0.0014	0.0127	0.1506	0.0037	0.196	0.2332	0.0066	7e-04	0.0051	0.0038	0.0097	7e-04	0.0045	0.0151	0.1334	0.168	0.0013	0.001	0.0071	0.0077	0.0093	0.0061	0.0118	0.0038	9e-04
1	rs74702777	104992063	0.97	0.0351293717890758	0.99	0.0433032320256267	0.0115899737759113	0.23072049778309	0.0015	0.0014	0.0127	0.1506	0.0037	0.196	0.2332	0.0066	7e-04	0.0051	0.0038	0.0097	7e-04	0.0045	0.0151	0.1334	0.1679	0.0013	0.001	0.0072	0.0077	0.0093	0.0061	0.0118	0.0038	9e-04
1	rs12090634	104997692	0.97	0.0351293717890758	0.99	0.0433032320256267	0.0119105983297456	0.238097650956508	0.0015	0.0014	0.0127	0.1506	0.0037	0.1961	0.2334	0.0066	7e-04	0.0052	0.0038	0.0097	6e-04	0.0045	0.0151	0.1332	0.1679	0.0013	0.001	0.0072	0.0077	0.0093	0.0061	0.0118	0.0038	9e-04
1	rs67060978	105004302	0.97	0.0351293717890758	0.99	0.0433032320256267	0.011898824103791	0.236660424985472	0.0015	0.0014	0.0127	0.1507	0.0037	0.1961	0.2334	0.0066	7e-04	0.0052	0.0038	0.0097	6e-04	0.0045	0.0151	0.1332	0.1679	0.0013	0.001	0.0072	0.0077	0.0093	0.0061	0.0118	0.0038	9e-04
1	rs116153513	105012660	0.97	0.0351293717890758	0.99	0.0433032320256267	0.0117874034839693	0.232036267690517	0.0015	0.0014	0.0128	0.1507	0.0037	0.1961	0.2334	0.0066	7e-04	0.0051	0.0038	0.0097	6e-04	0.0045	0.0152	0.1331	0.1678	0.0014	0.001	0.0072	0.0077	0.0093	0.0061	0.0118	0.0038	9e-04
1	rs61788797	105013789	0.97	0.0351293717890758	0.99	0.0433032320256267	0.0116477818402406	0.235115774492863	0.0015	0.0015	0.0129	0.1508	0.0037	0.1961	0.2334	0.0066	7e-04	0.0051	0.0038	0.0097	6e-04	0.0045	0.0152	0.1331	0.1677	0.0014	0.001	0.0072	0.0077	0.0093	0.0061	0.0118	0.0038	9e-04
1	rs61788799	105020351	0.97	0.0351293717890758	0.98	0.0519283998033082	0.0117523810586243	0.238319010462656	0.0015	0.0015	0.0129	0.1513	0.0037	0.1959	0.2335	0.0066	7e-04	0.0051	0.0039	0.0097	6e-04	0.0045	0.0152	0.1331	0.1674	0.0014	0.001	0.0073	0.0078	0.0092	0.006	0.0117	0.0038	9e-04
1	rs11184182	105027397	0.97	0.0351293717890758	0.98	0.0519283998033082	0.0122018022938123	0.240203226171442	0.0016	0.0015	0.013	0.1514	0.0037	0.1959	0.2335	0.0066	7e-04	0.0051	0.0039	0.0097	6e-04	0.0046	0.0152	0.1331	0.1673	0.0014	0.001	0.0072	0.0078	0.0091	0.0061	0.0117	0.0038	9e-04
1	rs115728479	105032576	0.97	0.0351293717890758	0.98	0.0519283998033082	0.012370578080708	0.23998130709183	0.0016	0.0015	0.013	0.1514	0.0037	0.1959	0.2335	0.0066	7e-04	0.0051	0.0039	0.0098	6e-04	0.0046	0.0152	0.133	0.1673	0.0014	0.001	0.0072	0.0078	0.009	0.0061	0.0117	0.0038	9e-04
1	rs72685451	105032593	0.98	0.0284210112117031	0.98	0.0519283998033082	0.0122980332374398	0.238983484682923	0.0016	0.0015	0.013	0.1514	0.0037	0.196	0.2332	0.0066	7e-04	0.0051	0.0039	0.0098	6e-04	0.0046	0.0153	0.1332	0.1674	0.0014	0.001	0.0072	0.0078	0.009	0.0061	0.0117	0.0038	9e-04
1	rs12079720	105057389	0.98	0.0284210112117031	0.98	0.0519283998033082	0.0132280119330488	0.235005566912277	0.0016	0.0016	0.0129	0.1515	0.0037	0.196	0.2332	0.0066	7e-04	0.0051	0.0039	0.0098	6e-04	0.0046	0.0153	0.1329	0.1672	0.0014	0.001	0.0071	0.008	0.0089	0.0061	0.0117	0.0038	0.001
1	rs114634310	105069259	0.98	0.0284210112117031	0.98	0.0519283998033082	0.014115570313201	0.234344671015195	0.0016	0.0016	0.013	0.1516	0.0036	0.1961	0.2332	0.0067	8e-04	0.0051	0.0039	0.0098	6e-04	0.0046	0.0153	0.1325	0.1671	0.0015	0.001	0.007	0.0083	0.0086	0.0061	0.0117	0.0039	0.001
1	rs12047974	105071396	0.98	0.0284210112117031	0.98	0.0519283998033082	0.0148790636034167	0.238983484682923	0.0016	0.0016	0.013	0.1515	0.0036	0.1962	0.2333	0.0067	8e-04	0.0051	0.0039	0.0098	6e-04	0.0046	0.0153	0.1325	0.1669	0.0015	0.001	0.007	0.0084	0.0085	0.0061	0.0117	0.0039	0.001
1	rs316956	105072074	0.98	0.0284210112117031	0.98	0.0519283998033082	0.0149417144099804	0.238872697788585	0.0016	0.0016	0.013	0.1515	0.0036	0.1962	0.2333	0.0067	8e-04	0.0051	0.0039	0.0098	6e-04	0.0046	0.0153	0.1325	0.1669	0.0015	0.001	0.007	0.0084	0.0085	0.0061	0.0117	0.0039	0.001
1	rs11184196	105077987	0.98	0.0284210112117031	0.98	0.0519283998033082	0.0140755061446808	0.241647298718266	0.0016	0.0016	0.0131	0.1517	0.0036	0.1962	0.233	0.0067	8e-04	0.0051	0.0039	0.0098	7e-04	0.0046	0.0154	0.1324	0.1668	0.0015	0.001	0.007	0.0086	0.0085	0.0061	0.0117	0.0039	0.001
1	rs1448378	105091696	0.98	0.0284210112117031	0.98	0.0519283998033082	0.0133943893406534	0.231158818895089	0.0016	0.0017	0.0134	0.1517	0.0036	0.1959	0.2326	0.0067	8e-04	0.0051	0.0039	0.0098	7e-04	0.0045	0.0155	0.1325	0.1667	0.0017	0.001	0.0068	0.0085	0.0085	0.0061	0.0118	0.004	0.001
1	rs11808671	105107831	0.98	0.0284210112117031	0.98	0.0519283998033082	0.013355857071386	0.234014448019754	0.0016	0.0017	0.0133	0.1517	0.0036	0.196	0.2323	0.0067	8e-04	0.0051	0.0039	0.0098	7e-04	0.0045	0.0155	0.1326	0.1667	0.0018	0.001	0.0068	0.0085	0.0085	0.0062	0.0119	0.004	0.001
1	rs116633206	105109180	0.98	0.0284210112117031	0.97	0.0618608265030667	0.013355857071386	0.234234580008827	0.0016	0.0017	0.0133	0.1517	0.0036	0.196	0.2323	0.0067	8e-04	0.0051	0.0039	0.0098	7e-04	0.0045	0.0155	0.1326	0.1667	0.0018	0.001	0.0068	0.0085	0.0085	0.0062	0.0119	0.004	0.001
1	rs2218674	105109353	0.98	0.0284210112117031	0.96	0.0732232110783407	0.0136729627275694	0.234234580008827	0.0016	0.0017	0.0133	0.1518	0.0036	0.1961	0.2323	0.0067	8e-04	0.0051	0.0039	0.0098	7e-04	0.0045	0.0155	0.1326	0.1665	0.0018	0.001	0.0068	0.0085	0.0085	0.0062	0.0119	0.004	0.001
1	rs72687470	105115578	0.98	0.0284210112117031	0.96	0.0732232110783407	0.0137187163309129	0.237323412800166	0.0016	0.0017	0.0133	0.1518	0.0036	0.1961	0.2322	0.0067	8e-04	0.0051	0.0039	0.0098	8e-04	0.0045	0.0156	0.1327	0.1665	0.0018	0.001	0.0068	0.0085	0.0085	0.0062	0.0116	0.004	0.0011
1	rs114152980	105119612	0.98	0.0284210112117031	0.96	0.0732232110783407	0.0169286532179842	0.227114652465071	0.0016	0.0017	0.0133	0.1525	0.0037	0.1959	0.2322	0.0066	8e-04	0.0051	0.0037	0.0099	8e-04	0.0045	0.0157	0.1323	0.1663	0.0019	9e-04	0.0066	0.0084	0.0084	0.0062	0.0117	0.0041	0.0011
1	rs12040155	105121581	0.98	0.0284210112117031	0.96	0.0732232110783407	0.0171822724212295	0.225699239170223	0.0016	0.0017	0.0133	0.1525	0.0037	0.1959	0.2322	0.0066	8e-04	0.0051	0.0037	0.0099	8e-04	0.0045	0.0157	0.1323	0.1663	0.0019	9e-04	0.0066	0.0084	0.0085	0.0063	0.0117	0.0041	0.0011
1	rs12141738	105144390	0.98	0.0284210112117031	0.96	0.0732232110783407	0.0232222591860146	0.193033348384492	0.0015	0.0018	0.0133	0.1541	0.0038	0.1948	0.2326	0.0067	8e-04	0.0049	0.0038	0.0102	9e-04	0.0046	0.0161	0.1318	0.1645	0.0019	9e-04	0.0061	0.0085	0.0087	0.0066	0.0118	0.0042	0.0013
1	rs75210169	105147115	0.98	0.0284210112117031	0.96	0.0732232110783407	0.0235799940290132	0.193239914462742	0.0015	0.0018	0.0132	0.1542	0.0039	0.1948	0.2326	0.0067	8e-04	0.0049	0.0038	0.0102	9e-04	0.0046	0.0161	0.1318	0.1644	0.0019	9e-04	0.006	0.0085	0.0087	0.0066	0.0118	0.0042	0.0013
1	rs1606822	105149704	0.98	0.0284210112117031	0.96	0.0732232110783407	0.0239220145614038	0.195206015803662	0.0015	0.0018	0.0132	0.1542	0.0039	0.1948	0.2327	0.0067	8e-04	0.0049	0.0038	0.0102	9e-04	0.0046	0.0162	0.1318	0.1643	0.0019	9e-04	0.006	0.0086	0.0087	0.0066	0.0118	0.0042	0.0013
1	rs72688920	105156121	0.98	0.0284210112117031	0.96	0.0732232110783407	0.0235023131513493	0.190457601211917	0.0015	0.0018	0.0133	0.1544	0.0039	0.1946	0.2326	0.0067	8e-04	0.0049	0.0039	0.0102	9e-04	0.0046	0.0162	0.1317	0.1643	0.0019	9e-04	0.006	0.0086	0.0087	0.0066	0.0118	0.0043	0.0013
1	rs61813590	105156854	0.98	0.0284210112117031	0.96	0.0732232110783407	0.0234732302222848	0.190663228592348	0.0015	0.0018	0.0133	0.1544	0.0039	0.1945	0.2326	0.0067	8e-04	0.0049	0.0039	0.0102	9e-04	0.0046	0.0162	0.1317	0.1643	0.0019	9e-04	0.006	0.0086	0.0087	0.0066	0.0118	0.0043	0.0013
1	rs72688927	105162861	0.98	0.0284210112117031	0.96	0.0732232110783407	0.0219039125334936	0.184324051582326	0.0015	0.0018	0.0134	0.1547	0.004	0.194	0.2325	0.0066	8e-04	0.005	0.0039	0.0102	9e-04	0.0047	0.0162	0.1317	0.1641	0.0018	9e-04	0.0058	0.0087	0.0087	0.0067	0.0119	0.0043	0.0013
1	rs12044370	105180089	0.97	0.0351293717890758	0.96	0.0732232110783407	0.017579691594033	0.201668190340781	0.0014	0.0018	0.014	0.1558	0.0043	0.1918	0.2322	0.0066	7e-04	0.0052	0.0039	0.0102	0.001	0.005	0.0165	0.1315	0.1635	0.0017	8e-04	0.0053	0.0091	0.0088	0.0068	0.0122	0.0044	0.0012
1	rs10736036	105180373	0.97	0.0351293717890758	0.96	0.0732232110783407	0.017729456004951	0.207459505806089	0.0014	0.0018	0.014	0.1558	0.0043	0.1918	0.2322	0.0066	7e-04	0.0052	0.0039	0.0103	0.001	0.005	0.0165	0.1315	0.1635	0.0017	8e-04	0.0053	0.0091	0.0088	0.0068	0.0122	0.0044	0.0012
1	rs12035021	105180746	0.97	0.0351293717890758	0.96	0.0732232110783407	0.01807985926999	0.208200494923219	0.0014	0.0018	0.014	0.1559	0.0043	0.1919	0.2323	0.0066	7e-04	0.0052	0.0039	0.0102	0.001	0.005	0.0165	0.1315	0.1636	0.0017	8e-04	0.0053	0.0091	0.0088	0.0068	0.0122	0.0044	0.0012
1	rs11184238	105181524	0.97	0.0351293717890758	0.97	0.0618608265030667	0.021519159110682	0.203242205344153	0.0014	0.0018	0.014	0.1556	0.0043	0.1921	0.2322	0.0066	7e-04	0.0052	0.0039	0.0102	0.001	0.005	0.0165	0.1316	0.1635	0.0017	7e-04	0.0053	0.0091	0.0088	0.0068	0.0122	0.0044	0.0015
1	rs61813611	105187159	0.97	0.0351293717890758	0.97	0.0618608265030667	0.0191279708679819	0.18922542205828	0.0014	0.0018	0.014	0.1558	0.0043	0.1923	0.2318	0.0066	7e-04	0.0053	0.004	0.0101	0.0011	0.005	0.0165	0.1316	0.1632	0.0017	7e-04	0.0053	0.009	0.0089	0.0068	0.0123	0.0045	0.0015
1	rs7534879	105189899	0.97	0.0351293717890758	0.97	0.0618608265030667	0.0182085243940952	0.183511439987913	0.0014	0.0018	0.0141	0.1558	0.0044	0.1923	0.2316	0.0066	7e-04	0.0053	0.004	0.0101	0.0011	0.005	0.0165	0.1315	0.1632	0.0017	7e-04	0.0052	0.009	0.0089	0.0068	0.0124	0.0045	0.0015
1	rs114072864	105190039	0.97	0.0351293717890758	0.97	0.0618608265030667	0.0155287221470027	0.181384203457618	0.0014	0.0018	0.0144	0.1558	0.0044	0.192	0.2315	0.0066	7e-04	0.0053	0.004	0.0101	0.0011	0.005	0.0165	0.1315	0.1632	0.0017	7e-04	0.0052	0.009	0.0089	0.0068	0.0124	0.0045	0.0015
1	rs958515	105190881	0.97	0.0351293717890758	0.97	0.0618608265030667	0.0152013295830076	0.177155416492405	0.0014	0.0018	0.0144	0.1558	0.0044	0.192	0.2315	0.0066	7e-04	0.0053	0.004	0.0101	0.0011	0.005	0.0165	0.1315	0.1631	0.0017	7e-04	0.0052	0.009	0.009	0.0068	0.0124	0.0045	0.0015
1	rs12751868	105192909	0.97	0.0351293717890758	0.97	0.0618608265030667	0.00362187405063779	0.0976706135565769	0.0015	0.0017	0.0161	0.1539	0.0048	0.1897	0.227	0.0076	8e-04	0.0059	0.0045	0.0112	0.0014	0.0054	0.0169	0.1301	0.1611	0.002	7e-04	0.0057	0.0098	0.0099	0.0075	0.0136	0.0052	0.0015
1	rs78785572	105193022	0.97	0.0351293717890758	0.97	0.0618608265030667	0.00466067950735457	0.0855144735683938	0.0015	0.0017	0.0164	0.1537	0.0049	0.1894	0.2265	0.0076	8e-04	0.0058	0.0044	0.0113	0.0014	0.0055	0.017	0.1299	0.1605	0.002	7e-04	0.0057	0.0099	0.0101	0.0076	0.014	0.0053	0.0018
1	rs11184240	105193317	0.97	0.0351293717890758	0.97	0.0618608265030667	0.00360778841378137	0.0735128629740161	0.0014	0.0017	0.0168	0.1534	0.0051	0.1887	0.2252	0.0078	8e-04	0.0059	0.0045	0.0115	0.0014	0.0057	0.0172	0.1297	0.1602	0.0022	8e-04	0.006	0.01	0.0103	0.0077	0.0143	0.0054	0.0018
1	rs7416861	105193347	0.97	0.0351293717890758	0.9	0.178319663885856	0.0033549291860793	0.0748819943490468	0.0014	0.0017	0.0168	0.1535	0.0051	0.1884	0.2252	0.0078	8e-04	0.0059	0.0045	0.0116	0.0014	0.0057	0.0172	0.1294	0.1601	0.0022	8e-04	0.0063	0.01	0.0104	0.0077	0.0143	0.0054	0.0018
1	rs1606819	105200440	0.97	0.0351293717890758	0.9	0.178319663885856	0.00346248971024846	0.0381345621301667	0.0015	0.0018	0.0182	0.155	0.0057	0.1878	0.223	0.0088	8e-04	0.0058	0.0047	0.0124	0.0012	0.0056	0.0173	0.1254	0.1577	0.0026	8e-04	0.0071	0.0117	0.0107	0.0081	0.0146	0.0055	0.0016
1	rs4847028	105208161	0.97	0.0351293717890758	0.89	0.20310604818777	0.00382122440872716	0.038242683594239	0.0015	0.0018	0.0183	0.1554	0.0057	0.1878	0.2228	0.0088	7e-04	0.0058	0.0047	0.0125	0.0012	0.0056	0.0173	0.1251	0.1574	0.0026	8e-04	0.0071	0.0117	0.0107	0.0081	0.0147	0.0055	0.0015
1	rs114525460	105208518	0.97	0.0351293717890758	0.88	0.230271256315472	0.00382367792154387	0.0383509435708614	0.0015	0.0018	0.0183	0.1554	0.0057	0.1878	0.2228	0.0088	7e-04	0.0058	0.0047	0.0125	0.0012	0.0056	0.0173	0.1251	0.1574	0.0026	8e-04	0.0071	0.0117	0.0107	0.0081	0.0147	0.0055	0.0015
1	rs36010822	105224501	0.97	0.0351293717890758	0.88	0.230271256315472	0.00354956397369747	0.0384593419743083	0.0015	0.0018	0.0184	0.1557	0.0058	0.1878	0.2226	0.0089	7e-04	0.0058	0.0048	0.0127	0.0012	0.0056	0.0174	0.1248	0.1571	0.0026	8e-04	0.0072	0.0118	0.0107	0.0082	0.0147	0.0056	0.0015
1	rs74107812	105227533	0.97	0.0351293717890758	0.88	0.230271256315472	0.00370969924522923	0.0383509435708614	0.0014	0.0018	0.0184	0.1558	0.0057	0.1878	0.2226	0.0088	7e-04	0.0058	0.0047	0.0127	0.0012	0.0056	0.0174	0.1249	0.1572	0.0026	8e-04	0.0072	0.0118	0.0107	0.0082	0.0147	0.0056	0.0015
1	rs17021845	105227645	0.97	0.0351293717890758	0.88	0.230271256315472	0.0037144940529638	0.0375423738205009	0.0014	0.0018	0.0184	0.1558	0.0057	0.1878	0.2226	0.0089	7e-04	0.0058	0.0047	0.0127	0.0012	0.0056	0.0174	0.1247	0.1572	0.0026	8e-04	0.0072	0.012	0.0107	0.0082	0.0147	0.0056	0.0015
1	rs7546464	105231427	0.97	0.0351293717890758	0.87	0.259919603286658	0.0054348138617432	0.035738633523189	0.0014	0.002	0.0183	0.1559	0.0057	0.1876	0.2223	0.009	7e-04	0.0059	0.0047	0.0126	0.0012	0.0056	0.0172	0.1244	0.1573	0.0029	8e-04	0.0073	0.0122	0.0107	0.0082	0.0147	0.0055	0.0015
1	rs2127980	105232965	0.97	0.0351293717890758	0.87	0.259919603286658	0.00650381716069796	0.0306216004320394	0.0014	0.0021	0.0182	0.1559	0.0057	0.1876	0.2222	0.009	7e-04	0.0059	0.0047	0.0127	0.0012	0.0057	0.0172	0.1243	0.1573	0.003	8e-04	0.0073	0.0123	0.0106	0.0081	0.0147	0.0056	0.0015
1	rs12133686	105233096	0.97	0.0351293717890758	0.88	0.230271256315472	0.00657846428949535	0.0298928809364368	0.0014	0.0021	0.0182	0.1561	0.0056	0.1876	0.222	0.009	7e-04	0.0059	0.0047	0.0126	0.0012	0.0057	0.0172	0.1243	0.1573	0.003	8e-04	0.0073	0.0123	0.0107	0.0082	0.0147	0.0056	0.0015
1	rs11581829	105248824	0.97	0.0351293717890758	0.88	0.230271256315472	0.0062910359591957	0.0296517909980585	0.0015	0.0021	0.0183	0.1563	0.0058	0.1871	0.222	0.0091	7e-04	0.0059	0.0047	0.0126	0.0011	0.0056	0.0172	0.1243	0.1572	0.003	8e-04	0.0073	0.0125	0.0106	0.0081	0.0146	0.0056	0.0014
1	rs35132716	105249982	0.97	0.0351293717890758	0.88	0.230271256315472	0.00626211459230297	0.0293157949813175	0.0015	0.0021	0.0183	0.1563	0.0058	0.1871	0.222	0.0091	7e-04	0.0059	0.0047	0.0126	0.0011	0.0056	0.0172	0.1243	0.1572	0.003	8e-04	0.0073	0.0125	0.0106	0.0081	0.0146	0.0056	0.0014
1	rs4480366	105267426	0.97	0.0351293717890758	0.88	0.230271256315472	0.00598897620202376	0.0289815871108716	0.0015	0.0021	0.0184	0.1564	0.0058	0.1867	0.222	0.0092	7e-04	0.0059	0.0047	0.0126	0.0011	0.0057	0.0171	0.1244	0.1571	0.0029	8e-04	0.0074	0.0126	0.0106	0.0081	0.0146	0.0056	0.0013
1	rs80313702	105272672	0.97	0.0351293717890758	0.88	0.230271256315472	0.00611196111766196	0.0294116115371278	0.0015	0.0021	0.0184	0.1564	0.0058	0.1867	0.222	0.0092	7e-04	0.0059	0.0047	0.0126	0.0011	0.006	0.017	0.1243	0.1569	0.0029	8e-04	0.0074	0.0126	0.0106	0.0081	0.0146	0.0056	0.0013
1	rs75590787	105273563	0.97	0.0351293717890758	0.87	0.259919603286658	0.00608367936035641	0.0289815871108716	0.0015	0.0021	0.0184	0.1564	0.0058	0.1867	0.222	0.0092	7e-04	0.0059	0.0047	0.0126	0.0011	0.006	0.017	0.1243	0.1569	0.0029	8e-04	0.0074	0.0126	0.0106	0.0081	0.0146	0.0056	0.0013
1	rs76709326	105278396	0.97	0.0351293717890758	0.87	0.259919603286658	0.00539291145272559	0.0285545245579515	0.0015	0.0021	0.0184	0.1564	0.0058	0.1867	0.2218	0.0092	7e-04	0.0059	0.0047	0.0127	0.0012	0.006	0.017	0.1243	0.1567	0.0029	9e-04	0.0074	0.0126	0.0106	0.0081	0.0147	0.0056	0.0013
1	rs1994027	105288567	0.97	0.0351293717890758	0.87	0.259919603286658	0.00433452767184007	0.0291245998673165	0.0015	0.0021	0.0185	0.1563	0.0058	0.1867	0.2217	0.0092	7e-04	0.0059	0.0047	0.0127	0.0012	0.006	0.0168	0.1244	0.1567	0.0029	9e-04	0.0075	0.0127	0.0106	0.0081	0.0147	0.0056	0.0013
1	rs6583025	105294636	0.97	0.0351293717890758	0.87	0.259919603286658	0.00400362486262635	0.0296999361896832	0.0015	0.0021	0.0185	0.156	0.0058	0.1869	0.2218	0.0093	7e-04	0.0059	0.0047	0.0127	0.0012	0.006	0.0168	0.1246	0.1571	0.0029	0.001	0.0075	0.0126	0.0105	0.0081	0.0144	0.0056	0.0012
1	rs114200369	105298693	0.97	0.0351293717890758	0.87	0.259919603286658	0.00168891116092223	0.0479903574485718	0.0014	0.0018	0.0186	0.1571	0.0059	0.187	0.2217	0.0096	8e-04	0.0061	0.005	0.0125	0.0013	0.0058	0.016	0.1228	0.1567	0.0025	0.0014	0.0079	0.0131	0.0105	0.0084	0.0147	0.0058	0.0011
1	rs76169930	105304134	0.96	0.0430660126656495	0.87	0.259919603286658	0.00174844388637571	0.0560455860480293	0.0014	0.0016	0.0187	0.1574	0.0059	0.1872	0.2217	0.0098	8e-04	0.0062	0.0051	0.0124	0.0013	0.0058	0.0157	0.1219	0.1566	0.0023	0.0016	0.008	0.0133	0.0105	0.0086	0.0148	0.0059	0.001
1	rs1871782	105304918	0.96	0.0430660126656495	0.87	0.259919603286658	0.002102408363954	0.0547077667831188	0.0014	0.0016	0.0187	0.1574	0.0059	0.1872	0.2217	0.0095	8e-04	0.0062	0.0051	0.0124	0.0013	0.0058	0.0157	0.1219	0.1566	0.0024	0.0016	0.008	0.0133	0.0105	0.0087	0.0148	0.006	0.001
1	rs61814084	105305633	0.96	0.0430660126656495	0.87	0.259919603286658	0.00209632309622602	0.0545177874489787	0.0014	0.0016	0.0187	0.1574	0.0059	0.1872	0.2217	0.0095	8e-04	0.0062	0.0051	0.0124	0.0013	0.0058	0.0157	0.1219	0.1566	0.0024	0.0016	0.008	0.0133	0.0105	0.0087	0.0148	0.006	0.001
1	rs188931797	105306752	0.96	0.0430660126656495	0.87	0.259919603286658	0.00212689185077589	0.0543912930221992	0.0014	0.0016	0.0187	0.1574	0.0059	0.1872	0.2217	0.0095	8e-04	0.0062	0.0051	0.0124	0.0013	0.0058	0.0157	0.1219	0.1566	0.0024	0.0016	0.008	0.0133	0.0105	0.0087	0.0148	0.006	0.001
1	rs77871497	105319960	0.96	0.0430660126656495	0.87	0.259919603286658	0.00205861080470638	0.0556619326325885	0.0014	0.0016	0.0187	0.1573	0.0058	0.1871	0.2217	0.0094	8e-04	0.0062	0.0051	0.0124	0.0013	0.0059	0.0157	0.1218	0.1566	0.0024	0.0016	0.0081	0.0134	0.0105	0.0087	0.0148	0.006	0.001
1	rs12140790	105323139	0.97	0.0351293717890758	0.87	0.259919603286658	0.00208419511820371	0.058632100491538	0.0014	0.0016	0.0187	0.1573	0.0058	0.187	0.2219	0.0094	8e-04	0.0062	0.0051	0.0124	0.0013	0.0059	0.0157	0.1219	0.1566	0.0024	0.0016	0.008	0.0134	0.0105	0.0087	0.0148	0.006	0.001
1	rs76289291	105350369	0.97	0.0351293717890758	0.87	0.259919603286658	0.00170556651744077	0.0657933448479825	0.0014	0.0016	0.0187	0.1572	0.0058	0.187	0.2218	0.0093	8e-04	0.0062	0.0051	0.0124	0.0013	0.0058	0.0157	0.1219	0.1567	0.0024	0.0016	0.008	0.0134	0.0107	0.0087	0.0148	0.006	0.001
1	rs116242657	105359158	0.97	0.0351293717890758	0.87	0.259919603286658	0.00166102564178844	0.0657933448479825	0.0014	0.0016	0.0187	0.1572	0.0058	0.187	0.2218	0.0093	8e-04	0.0062	0.0051	0.0124	0.0013	0.0058	0.0157	0.1219	0.1567	0.0024	0.0016	0.008	0.0134	0.0107	0.0087	0.0148	0.006	0.001
1	rs12033504	105364905	0.97	0.0351293717890758	0.87	0.259919603286658	0.00149334771777292	0.0550885801248002	0.0014	0.0016	0.0187	0.1571	0.0058	0.187	0.2218	0.0093	8e-04	0.0062	0.0051	0.0124	0.0013	0.0058	0.0157	0.1218	0.1567	0.0024	0.0017	0.008	0.0134	0.0108	0.0087	0.0148	0.006	0.001
1	rs6583061	105365300	0.97	0.0351293717890758	0.87	0.259919603286658	0.00216716664696611	0.075026717366591	0.0011	0.0015	0.0187	0.1573	0.0058	0.1871	0.2227	0.0094	5e-04	0.0062	0.0051	0.0124	0.0011	0.0058	0.0156	0.1219	0.1567	0.0021	0.0015	0.008	0.0135	0.0108	0.0086	0.015	0.006	8e-04
1	rs77407145	105367515	0.97	0.0351293717890758	0.87	0.259919603286658	0.00224152705706949	0.0784605750124373	0.0011	0.0015	0.0187	0.1573	0.0058	0.1871	0.2227	0.0094	5e-04	0.0062	0.0051	0.0124	0.0011	0.0058	0.0156	0.1218	0.1567	0.0021	0.0015	0.008	0.0135	0.0108	0.0086	0.015	0.006	8e-04
1	rs115284901	105382578	0.97	0.0351293717890758	0.87	0.259919603286658	0.00324787836951459	0.0980733211585958	0.0011	0.0014	0.0187	0.1573	0.0058	0.1869	0.2226	0.0094	5e-04	0.0062	0.0051	0.0123	0.0011	0.006	0.0156	0.1219	0.1566	0.0021	0.0015	0.0081	0.0134	0.0108	0.0087	0.015	0.0061	8e-04
1	rs6662389	105385756	0.97	0.0351293717890758	0.87	0.259919603286658	0.00363836222336357	0.0855144735683938	0.0011	0.0014	0.0187	0.1575	0.0058	0.1866	0.2225	0.0095	5e-04	0.0063	0.005	0.0124	0.0011	0.0061	0.0157	0.1219	0.1565	0.0021	0.0015	0.0082	0.0134	0.0108	0.0089	0.015	0.0061	8e-04
1	rs7538177	105394500	0.97	0.0351293717890758	0.88	0.230271256315472	0.00354493834163182	0.0769185302473213	0.0011	0.0014	0.0187	0.1576	0.0058	0.1861	0.2223	0.0097	5e-04	0.0063	0.0049	0.0124	0.0011	0.0062	0.0157	0.122	0.1564	0.002	0.0015	0.0083	0.0134	0.0107	0.009	0.0149	0.0061	8e-04
1	rs79583735	105395366	0.97	0.0351293717890758	0.88	0.230271256315472	0.00297897766573886	0.0858965225782879	0.0011	0.0014	0.0186	0.1579	0.0058	0.186	0.2227	0.0099	6e-04	0.0063	0.0049	0.0124	0.0011	0.0062	0.0158	0.1213	0.1565	0.002	0.0013	0.0083	0.0134	0.0107	0.009	0.0149	0.0061	8e-04
1	rs11811929	105396240	0.97	0.0351293717890758	0.88	0.230271256315472	0.00254549885692248	0.0870467638780062	0.0011	0.0014	0.0186	0.1581	0.0059	0.1859	0.2231	0.0101	6e-04	0.0063	0.0049	0.0124	0.0011	0.0062	0.0158	0.1207	0.1566	0.002	0.0012	0.0082	0.0134	0.0107	0.0091	0.0149	0.0061	8e-04
1	rs114482694	105402565	0.97	0.0351293717890758	0.88	0.230271256315472	0.00238457789399449	0.0903779228433499	0.0011	0.0014	0.0186	0.1581	0.0059	0.186	0.2231	0.0101	6e-04	0.0064	0.0049	0.0125	0.0011	0.0062	0.0159	0.1209	0.1565	0.002	9e-04	0.0082	0.0134	0.0107	0.0091	0.0149	0.0061	7e-04
1	rs77944272	105402772	0.97	0.0351293717890758	0.88	0.230271256315472	0.00245620978939414	0.0917086021624525	0.0011	0.0013	0.0187	0.1581	0.0059	0.186	0.2231	0.0101	6e-04	0.0064	0.0049	0.0125	0.0011	0.0062	0.0159	0.121	0.1565	0.002	9e-04	0.0082	0.0134	0.0107	0.0091	0.0149	0.0061	6e-04
1	rs12092586	105403089	0.97	0.0351293717890758	0.88	0.230271256315472	0.00244071676396833	0.0912380688461112	0.0011	0.0014	0.0187	0.1581	0.0059	0.186	0.2231	0.0101	6e-04	0.0064	0.0049	0.0125	0.0011	0.0062	0.0159	0.121	0.1565	0.002	8e-04	0.0082	0.0133	0.0108	0.0091	0.0147	0.0061	6e-04
1	rs75235839	105405115	0.97	0.0351293717890758	0.89	0.20310604818777	0.00292500784641186	0.100259127938522	0.0011	0.0014	0.0187	0.1581	0.006	0.186	0.223	0.0102	6e-04	0.0064	0.0049	0.0125	0.0011	0.0062	0.0159	0.121	0.1564	0.0019	8e-04	0.0082	0.0133	0.0108	0.0091	0.0147	0.0061	6e-04
1	rs116300086	105409048	0.97	0.0351293717890758	0.89	0.20310604818777	0.00296490995538343	0.0901438999532543	0.0011	0.0014	0.0187	0.1582	0.006	0.186	0.2229	0.0102	7e-04	0.0064	0.005	0.0126	0.0011	0.0062	0.016	0.1209	0.1564	0.0019	8e-04	0.0083	0.0133	0.0108	0.0091	0.0146	0.0061	6e-04
1	rs72698404	105416903	0.95	0.0523777185899542	0.88	0.230271256315472	0.0315060273040339	0.0159209423280434	0.002	0.0018	0.0206	0.1618	0.0063	0.1888	0.2162	0.0107	0.0025	0.0068	0.0056	0.012	9e-04	0.0066	0.0152	0.1165	0.1534	0.0014	0.0013	0.009	0.0139	0.0112	0.0095	0.0141	0.006	9e-04
1	rs7411085	105424155	0.95	0.0523777185899542	0.88	0.230271256315472	0.030995475822156	0.0129353284743232	0.002	0.0018	0.0206	0.1619	0.0063	0.1888	0.2162	0.0107	0.0025	0.0068	0.0057	0.012	9e-04	0.0066	0.0152	0.1165	0.1534	0.0014	0.0013	0.009	0.0139	0.0112	0.0095	0.0142	0.006	9e-04
1	rs115036042	105436710	0.95	0.0523777185899542	0.88	0.230271256315472	0.0348344576582059	0.0133242071152657	0.002	0.0018	0.0207	0.162	0.0064	0.1887	0.2159	0.0107	0.0026	0.0067	0.0057	0.012	9e-04	0.0067	0.0153	0.1162	0.1532	0.0014	0.0013	0.009	0.0139	0.0113	0.0096	0.0143	0.006	9e-04
1	rs1376368	105449139	0.95	0.0523777185899542	0.87	0.259919603286658	0.04038047808702	0.00931278839725393	0.0021	0.0018	0.0207	0.1626	0.0065	0.1888	0.2154	0.0107	0.0027	0.0065	0.0056	0.0121	9e-04	0.0068	0.0155	0.1157	0.153	0.0014	0.0013	0.0091	0.0139	0.0115	0.0097	0.0145	0.0059	9e-04
1	rs2334007	105465148	0.95	0.0523777185899542	0.87	0.259919603286658	0.0463490955064111	0.00915028632356226	0.0021	0.0019	0.0209	0.1625	0.0064	0.189	0.215	0.011	0.0027	0.0075	0.0056	0.0121	9e-04	0.0068	0.0155	0.1154	0.1524	0.0014	0.0013	0.0092	0.0138	0.0114	0.0095	0.0144	0.006	9e-04
1	rs2334009	105474530	0.94	0.0632155594214646	0.86	0.29215087580064	0.0493268817316813	0.0094493333285935	0.0021	0.0019	0.0208	0.1626	0.0063	0.189	0.2152	0.0111	0.0028	0.0078	0.0056	0.0121	9e-04	0.0068	0.0155	0.1154	0.1521	0.0014	0.0013	0.0092	0.0137	0.0115	0.0093	0.0144	0.0059	9e-04
1	rs7554716	105474934	0.94	0.0632155594214646	0.86	0.29215087580064	0.0493268817316813	0.00950423792628744	0.0021	0.0019	0.0208	0.1626	0.0063	0.189	0.2152	0.0111	0.0028	0.0078	0.0056	0.0121	9e-04	0.0068	0.0155	0.1153	0.1521	0.0014	0.0013	0.0092	0.0137	0.0115	0.0093	0.0144	0.0059	9e-04
1	rs79232061	105483952	0.94	0.0632155594214646	0.86	0.29215087580064	0.0497835938944735	0.0100339926587391	0.0021	0.0019	0.0208	0.1624	0.0063	0.189	0.215	0.0111	0.0028	0.0078	0.0056	0.012	9e-04	0.0068	0.0157	0.1152	0.1526	0.0014	0.0013	0.0092	0.0137	0.0115	0.0093	0.0145	0.0059	9e-04
1	rs7536106	105486830	0.94	0.0632155594214646	0.86	0.29215087580064	0.0487761151775895	0.0104337750864536	0.0021	0.0019	0.0208	0.1624	0.0063	0.1893	0.215	0.0111	0.0028	0.0078	0.0056	0.012	9e-04	0.0068	0.0154	0.1152	0.1526	0.0014	0.0013	0.0092	0.0137	0.0115	0.0093	0.0145	0.0059	9e-04
1	rs4641316	105494263	0.94	0.0632155594214646	0.86	0.29215087580064	0.0487277185147827	0.0112273387956379	0.0021	0.0019	0.0209	0.1626	0.0062	0.1888	0.2151	0.0111	0.0028	0.0078	0.0056	0.0121	9e-04	0.0068	0.0158	0.1155	0.1526	0.0013	0.0013	0.0091	0.0136	0.0115	0.009	0.0146	0.0058	9e-04
1	rs56208177	105497040	0.94	0.0632155594214646	0.86	0.29215087580064	0.0615933928254551	0.013096657248813	0.0018	0.0019	0.0205	0.1629	0.0063	0.1891	0.2151	0.0111	0.0028	0.0079	0.0056	0.0122	9e-04	0.0068	0.0158	0.1155	0.1526	0.0013	0.0013	0.0091	0.0136	0.0115	0.0091	0.0146	0.0058	9e-04
1	rs78095071	105497927	0.94	0.0632155594214646	0.86	0.29215087580064	0.0625030518920837	0.0132589918451705	0.0018	0.0019	0.0205	0.1629	0.0063	0.1891	0.2153	0.0111	0.0028	0.0079	0.0056	0.0122	9e-04	0.0068	0.0158	0.1155	0.1525	0.0013	0.0013	0.0091	0.0136	0.0115	0.0091	0.0146	0.0058	9e-04
1	rs114634305	105499849	0.94	0.0632155594214646	0.86	0.29215087580064	0.0625220967460738	0.0132915793851038	0.0018	0.0019	0.0205	0.1629	0.0063	0.1891	0.2153	0.0111	0.0028	0.0079	0.0056	0.0122	9e-04	0.0068	0.0158	0.1155	0.1525	0.0013	0.0013	0.0091	0.0136	0.0115	0.0091	0.0146	0.0058	9e-04
1	rs74954432	105502253	0.94	0.0632155594214646	0.86	0.29215087580064	0.0669846087752095	0.0125522483940766	0.0018	0.0019	0.0201	0.1629	0.0064	0.1891	0.2154	0.011	0.0028	0.0079	0.0056	0.0122	9e-04	0.0068	0.0159	0.1151	0.1528	0.0013	0.0013	0.0091	0.0135	0.0118	0.0091	0.0146	0.0054	9e-04
1	rs2167302	105503634	0.94	0.0632155594214646	0.86	0.29215087580064	0.0612545372082322	0.0127430628640158	0.0018	0.0019	0.0201	0.1631	0.0064	0.1886	0.2154	0.0111	0.0028	0.008	0.0056	0.0121	9e-04	0.0069	0.0158	0.1152	0.153	0.0013	0.0013	0.0091	0.0136	0.0119	0.0089	0.0149	0.0052	9e-04
1	rs10785722	105504760	0.94	0.0632155594214646	0.86	0.29215087580064	0.061348539925942	0.0125522483940766	0.0018	0.0019	0.0201	0.1631	0.0064	0.1886	0.2154	0.0111	0.0028	0.008	0.0056	0.0121	9e-04	0.0069	0.0158	0.1151	0.153	0.0013	0.0013	0.0091	0.0136	0.0119	0.0089	0.0149	0.0052	9e-04
1	rs12726599	105506741	0.94	0.0632155594214646	0.86	0.29215087580064	0.063037754687477	0.0131939373645986	0.0018	0.0019	0.0201	0.163	0.0064	0.1889	0.2153	0.0111	0.0028	0.008	0.0056	0.0121	9e-04	0.0069	0.0158	0.1151	0.153	0.0013	0.0013	0.0091	0.0136	0.0119	0.0089	0.0149	0.0053	9e-04
1	rs6583102	105513511	0.95	0.0523777185899542	0.85	0.32706018639722	0.0209780102791569	0.0173052840625233	0.0018	0.0019	0.0202	0.1636	0.0056	0.1902	0.2157	0.011	0.0022	0.0079	0.005	0.0121	9e-04	0.0069	0.016	0.1154	0.1538	0.0012	0.0013	0.0076	0.0137	0.0119	0.0089	0.015	0.0052	9e-04
1	rs10881231	105521728	0.95	0.0523777185899542	0.85	0.32706018639722	0.0183784104424733	0.0181707512241324	0.0018	0.0019	0.0202	0.1637	0.0055	0.1903	0.2158	0.011	0.0021	0.0079	0.0049	0.0121	9e-04	0.0069	0.0161	0.1155	0.1539	0.0012	0.0013	0.0074	0.0137	0.0119	0.0089	0.015	0.0052	9e-04
1	rs77260368	105530258	0.95	0.0523777185899542	0.85	0.32706018639722	0.00435080454654973	0.0271986725655142	0.0017	0.0019	0.0202	0.1654	0.0054	0.1913	0.2152	0.0112	0.001	0.0078	0.0049	0.0115	9e-04	0.0068	0.016	0.1156	0.1542	0.0012	0.0014	0.0071	0.0136	0.0119	0.0087	0.0148	0.005	9e-04
1	rs77210763	105535330	0.95	0.0523777185899542	0.85	0.32706018639722	0.00477356495078676	0.0306704717898915	0.0017	0.0019	0.0202	0.1657	0.0054	0.1915	0.2151	0.0112	8e-04	0.0078	0.0052	0.0114	9e-04	0.0068	0.0159	0.1156	0.1543	0.0012	0.0014	0.007	0.0136	0.012	0.0087	0.0147	0.0049	9e-04
1	rs12718026	105535421	0.95	0.0523777185899542	0.85	0.32706018639722	0.00474441813013738	0.0312597484489833	0.0017	0.0019	0.0202	0.1657	0.0054	0.1915	0.2151	0.0112	8e-04	0.0078	0.0052	0.0114	9e-04	0.0068	0.0159	0.1157	0.1543	0.0012	0.0014	0.007	0.0136	0.012	0.0087	0.0147	0.0049	9e-04
1	rs28421783	105538640	0.95	0.0523777185899542	0.85	0.32706018639722	0.00472989705318529	0.0315563357147511	0.0017	0.0019	0.0202	0.1659	0.0054	0.1917	0.215	0.0112	8e-04	0.0078	0.0052	0.0113	9e-04	0.0068	0.0159	0.1157	0.1543	0.0012	0.0014	0.007	0.0135	0.012	0.0087	0.0147	0.0049	9e-04
1	rs114785043	105538785	0.95	0.0523777185899542	0.85	0.32706018639722	0.00506974051883221	0.0318542192161454	0.0017	0.0019	0.0202	0.1659	0.0054	0.1917	0.215	0.0112	8e-04	0.0078	0.0051	0.0113	9e-04	0.0068	0.0159	0.1157	0.1543	0.0012	0.0014	0.007	0.0135	0.012	0.0086	0.0148	0.005	8e-04
1	rs116720435	105541996	0.95	0.0523777185899542	0.85	0.32706018639722	0.00503614125506232	0.0319039923282261	0.0017	0.0019	0.0202	0.1659	0.0054	0.1917	0.215	0.0112	8e-04	0.0078	0.0051	0.0113	9e-04	0.0068	0.0159	0.1157	0.1543	0.0012	0.0014	0.007	0.0135	0.012	0.0086	0.0148	0.005	8e-04
1	rs115126859	105551983	0.95	0.0523777185899542	0.85	0.32706018639722	0.00476188945608587	0.0329575116390723	0.0017	0.0018	0.0203	0.1661	0.0054	0.1919	0.2148	0.0111	8e-04	0.0077	0.0051	0.0114	9e-04	0.0067	0.0159	0.1157	0.1545	0.0012	0.0014	0.0069	0.0134	0.012	0.0085	0.0149	0.0049	8e-04
1	rs72683354	105554147	0.95	0.0523777185899542	0.85	0.32706018639722	0.004323703022757	0.0362121591486329	0.0017	0.0018	0.0203	0.1663	0.0054	0.1922	0.2145	0.0111	8e-04	0.0077	0.0051	0.0114	9e-04	0.0067	0.0158	0.1158	0.1547	0.0012	0.0014	0.0068	0.0133	0.0121	0.0085	0.015	0.0049	8e-04
1	rs72683359	105556330	0.95	0.0523777185899542	0.85	0.32706018639722	0.00426989792540356	0.0378110296705107	0.0017	0.0018	0.0203	0.1665	0.0054	0.1923	0.2144	0.011	8e-04	0.0077	0.0051	0.0114	9e-04	0.0067	0.0158	0.1158	0.1548	0.0012	0.0014	0.0067	0.0132	0.0121	0.0084	0.015	0.0048	8e-04
1	rs76018604	105562107	0.95	0.0523777185899542	0.85	0.32706018639722	0.00419017853611733	0.0401018709599281	0.0016	0.0018	0.0203	0.1666	0.0054	0.1925	0.2142	0.011	8e-04	0.0077	0.0051	0.0114	9e-04	0.0067	0.0157	0.1158	0.1549	0.0012	0.0013	0.0067	0.0131	0.0121	0.0084	0.0151	0.0048	8e-04
1	rs77960181	105567942	0.94	0.0632155594214646	0.85	0.32706018639722	0.00411943634362608	0.0404895755339638	0.0017	0.0018	0.0203	0.1667	0.0054	0.1926	0.2141	0.011	8e-04	0.0076	0.0051	0.0114	9e-04	0.0067	0.0157	0.1158	0.1549	0.0012	0.0013	0.0067	0.0131	0.0121	0.0084	0.0151	0.0048	8e-04
1	rs2122691	105568426	0.94	0.0632155594214646	0.85	0.32706018639722	0.004098657254998	0.0411022088758644	0.0017	0.0018	0.0203	0.1667	0.0054	0.1926	0.2141	0.011	8e-04	0.0076	0.0051	0.0114	9e-04	0.0067	0.0157	0.1158	0.1549	0.0012	0.0013	0.0067	0.0131	0.0121	0.0084	0.0151	0.0048	8e-04
1	rs59684555	105569243	0.94	0.0632155594214646	0.86	0.29215087580064	0.00435080454654973	0.0457980619127891	0.0016	0.0018	0.0204	0.1668	0.0054	0.1926	0.2142	0.011	8e-04	0.0076	0.0051	0.0114	8e-04	0.0067	0.0157	0.1158	0.1549	0.0012	0.0013	0.0066	0.0131	0.0121	0.0084	0.0151	0.0048	8e-04
1	rs2923297	105569484	0.95	0.0523777185899542	0.86	0.29215087580064	0.00472989705318529	0.0457980619127891	0.0016	0.0018	0.0204	0.1668	0.0054	0.1927	0.2142	0.011	8e-04	0.0076	0.0051	0.0114	7e-04	0.0067	0.0157	0.1158	0.1549	0.0012	0.0013	0.0066	0.0131	0.0121	0.0084	0.0151	0.0049	8e-04
1	rs76974728	105571370	0.95	0.0523777185899542	0.86	0.29215087580064	0.00476772440663303	0.0451550381444514	0.0016	0.0018	0.0204	0.1669	0.0054	0.1927	0.2141	0.011	8e-04	0.0077	0.0051	0.0114	7e-04	0.0067	0.0157	0.1158	0.1549	0.0012	0.0013	0.0066	0.0131	0.0121	0.0084	0.0151	0.0049	8e-04
1	rs4498810	105604568	0.94	0.0632155594214646	0.86	0.29215087580064	0.00547046729722115	0.0457980619127891	0.0016	0.0018	0.0204	0.1676	0.0054	0.1928	0.2135	0.0112	8e-04	0.0076	0.005	0.011	7e-04	0.0066	0.0155	0.1157	0.1557	0.0012	0.0012	0.0066	0.0129	0.0121	0.0084	0.015	0.0047	8e-04
1	rs7340011	105605484	0.94	0.0632155594214646	0.86	0.29215087580064	0.00515915950106708	0.0421700959284025	0.0016	0.0018	0.0205	0.1677	0.0054	0.1925	0.2134	0.0112	8e-04	0.0075	0.005	0.011	7e-04	0.0066	0.0155	0.1158	0.1557	0.0013	0.0013	0.0067	0.0129	0.0121	0.0084	0.015	0.0047	8e-04
1	rs10881243	105621108	0.94	0.0632155594214646	0.86	0.29215087580064	0.00478526283429496	0.0413820422838874	0.0016	0.0018	0.0205	0.168	0.0053	0.1926	0.2132	0.0112	8e-04	0.0075	0.0049	0.0109	8e-04	0.0066	0.0153	0.1158	0.1557	0.0013	0.0013	0.0067	0.0129	0.0121	0.0084	0.015	0.0047	8e-04
1	rs6583108	105621709	0.94	0.0632155594214646	0.86	0.29215087580064	0.00473279848165327	0.0419442590987126	0.0016	0.0018	0.0205	0.168	0.0053	0.1926	0.2132	0.0112	8e-04	0.0075	0.0049	0.011	8e-04	0.0066	0.0153	0.1158	0.1557	0.0013	0.0013	0.0067	0.0129	0.0121	0.0084	0.015	0.0047	8e-04
1	rs11184419	105638421	0.94	0.0632155594214646	0.86	0.29215087580064	0.00358440867022061	0.0699598861930661	0.0015	0.0017	0.0208	0.1691	0.0051	0.1941	0.2122	0.0106	8e-04	0.0072	0.0048	0.0107	0.001	0.0065	0.0148	0.116	0.1572	0.0018	0.0012	0.0066	0.0121	0.0118	0.008	0.015	0.0043	8e-04
1	rs11184423	105643169	0.94	0.0632155594214646	0.86	0.29215087580064	0.00350810479704304	0.0898322451028247	0.0015	0.0017	0.0207	0.1693	0.0051	0.194	0.2129	0.0105	8e-04	0.0072	0.0048	0.0107	0.001	0.0064	0.0147	0.116	0.1573	0.0019	0.0012	0.0066	0.0121	0.0117	0.0079	0.0149	0.0043	8e-04
1	rs75739494	105645195	0.94	0.0632155594214646	0.86	0.29215087580064	0.00344437577515847	0.0919442287562431	0.0015	0.0017	0.0208	0.1694	0.005	0.1941	0.2129	0.0104	8e-04	0.0071	0.0048	0.0108	0.001	0.0064	0.0146	0.116	0.1574	0.0019	0.0012	0.0066	0.0121	0.0116	0.0079	0.015	0.0042	8e-04
1	rs7411599	105646216	0.94	0.0632155594214646	0.87	0.259919603286658	0.00331528406066011	0.0924949556582326	0.0015	0.0017	0.0208	0.1695	0.005	0.1938	0.2131	0.0104	8e-04	0.0071	0.0048	0.0108	0.001	0.0064	0.0146	0.116	0.1575	0.0019	0.0012	0.0066	0.0121	0.0116	0.0079	0.015	0.0042	8e-04
1	rs78926544	105648613	0.94	0.0632155594214646	0.87	0.259919603286658	0.00331528406066011	0.0908466920878404	0.0015	0.0017	0.0208	0.1695	0.005	0.1938	0.2131	0.0104	8e-04	0.0071	0.0048	0.0108	0.001	0.0064	0.0146	0.116	0.1575	0.0019	0.0012	0.0066	0.0121	0.0116	0.0079	0.015	0.0042	8e-04
1	rs61800413	105665934	0.93	0.0757334056000413	0.87	0.259919603286658	0.00153775566651382	0.132756080473804	0.0014	0.0015	0.0205	0.1711	0.005	0.1951	0.212	0.0096	7e-04	0.0066	0.0046	0.0107	0.001	0.006	0.0132	0.116	0.1609	0.0018	9e-04	0.0068	0.0117	0.0116	0.0077	0.0149	0.004	7e-04
1	rs10881259	105666227	0.93	0.0757334056000413	0.87	0.259919603286658	0.00146016394529872	0.124178823883261	0.0014	0.0015	0.0205	0.171	0.005	0.1951	0.2121	0.0096	7e-04	0.0066	0.0046	0.0107	0.001	0.006	0.0132	0.116	0.1609	0.0018	9e-04	0.0069	0.0117	0.0117	0.0077	0.0147	0.0041	7e-04
1	rs2820355	105673424	0.93	0.0757334056000413	0.87	0.259919603286658	0.00202587800672972	0.0904559840929823	0.0014	0.0014	0.0202	0.1716	0.0053	0.1945	0.2119	0.0097	7e-04	0.0064	0.0045	0.0112	0.001	0.0061	0.0133	0.1151	0.1608	0.0019	8e-04	0.0073	0.0118	0.0117	0.0078	0.015	0.0041	6e-04
1	rs6687976	105674536	0.93	0.0757334056000413	0.87	0.259919603286658	0.00207061876919656	0.100828886621474	0.0014	0.0014	0.0202	0.1717	0.0053	0.1946	0.2119	0.0097	6e-04	0.0064	0.0045	0.0111	0.001	0.0061	0.0132	0.1151	0.1609	0.0019	8e-04	0.0073	0.0118	0.0116	0.0079	0.015	0.004	6e-04
1	rs6690791	105674998	0.93	0.0757334056000413	0.87	0.259919603286658	0.00204665901970741	0.111466161670666	0.0014	0.0014	0.0203	0.1717	0.0053	0.1946	0.2119	0.0097	6e-04	0.0064	0.0044	0.0111	0.001	0.0061	0.0132	0.1151	0.1609	0.0019	8e-04	0.0073	0.0118	0.0116	0.0079	0.015	0.004	6e-04
1	rs115520237	105681811	0.93	0.0757334056000413	0.87	0.259919603286658	0.00291905961725715	0.111974809232771	0.0014	0.0014	0.0201	0.1725	0.0053	0.1954	0.2128	0.0096	6e-04	0.0063	0.0043	0.0109	0.001	0.0061	0.0128	0.1149	0.161	0.0018	7e-04	0.0074	0.0115	0.0112	0.0078	0.0145	0.004	6e-04
1	rs4423064	105682777	0.93	0.0757334056000413	0.87	0.259919603286658	0.00286400635474474	0.104026197581515	0.0014	0.0014	0.02	0.1726	0.0053	0.1956	0.213	0.0096	6e-04	0.0063	0.0043	0.0108	0.001	0.0061	0.0127	0.1149	0.1611	0.0018	7e-04	0.0075	0.0115	0.0111	0.0079	0.0145	0.0039	6e-04
1	rs2842228	105687630	0.93	0.0757334056000413	0.89	0.20310604818777	0.00274316175139236	0.119709645627486	0.0014	0.0014	0.0201	0.1727	0.0053	0.1956	0.2129	0.0096	6e-04	0.0063	0.0043	0.0108	0.001	0.0062	0.0127	0.1149	0.1609	0.0018	7e-04	0.0076	0.0115	0.0111	0.0079	0.0145	0.004	6e-04
1	rs115662273	105690448	0.93	0.0757334056000413	0.89	0.20310604818777	0.00274882233796155	0.118060459818435	0.0013	0.0014	0.02	0.173	0.0052	0.1954	0.2125	0.0098	6e-04	0.0061	0.0044	0.0108	0.001	0.0062	0.0127	0.1152	0.1604	0.0018	6e-04	0.0079	0.0114	0.0111	0.0079	0.0145	0.0043	6e-04
1	rs72685533	105690865	0.93	0.0757334056000413	0.88	0.230271256315472	0.00275638429113472	0.122770114142008	0.0013	0.0014	0.02	0.1731	0.0052	0.1953	0.2124	0.0098	6e-04	0.0061	0.0044	0.0108	0.001	0.0062	0.0127	0.1152	0.1603	0.0018	6e-04	0.008	0.0114	0.0111	0.0079	0.0145	0.0043	6e-04
1	rs4517399	105700950	0.93	0.0757334056000413	0.88	0.230271256315472	0.00280978420425585	0.124002406190473	0.0013	0.0013	0.0199	0.1733	0.0051	0.1951	0.2129	0.0099	7e-04	0.0061	0.0042	0.0109	0.001	0.0063	0.0125	0.116	0.16	0.0017	5e-04	0.008	0.0111	0.0105	0.0079	0.0146	0.0046	7e-04
1	rs12037057	105704229	0.93	0.0757334056000413	0.88	0.230271256315472	0.00163848895539716	0.105846842146596	0.0014	0.0012	0.0194	0.1731	0.005	0.1943	0.2135	0.0101	7e-04	0.006	0.0041	0.0109	0.001	0.0063	0.0122	0.1165	0.1614	0.0015	6e-04	0.0081	0.011	0.0101	0.0077	0.0148	0.0044	7e-04
1	rs116712343	105720472	0.93	0.0757334056000413	0.88	0.230271256315472	0.00169786296956952	0.100747415459412	0.0014	0.0012	0.0193	0.1733	0.0048	0.1942	0.2144	0.01	6e-04	0.006	0.004	0.0109	0.001	0.0062	0.0119	0.1164	0.1621	0.0014	7e-04	0.0079	0.0109	0.0098	0.0077	0.0147	0.0043	8e-04
1	rs6583128	105727164	0.93	0.0757334056000413	0.89	0.20310604818777	0.0020377319344755	0.107763259196691	0.0014	0.0012	0.0192	0.1738	0.0047	0.1943	0.2153	0.0099	6e-04	0.0059	0.004	0.0108	0.0011	0.0061	0.0115	0.1164	0.163	0.0012	7e-04	0.0078	0.0109	0.0095	0.0076	0.0146	0.004	8e-04
1	rs9787039	105729527	0.93	0.0757334056000413	0.89	0.20310604818777	0.00199502576919824	0.110620385079525	0.0014	0.0012	0.0192	0.1738	0.0047	0.1943	0.2154	0.0098	6e-04	0.0059	0.004	0.0107	0.0011	0.0061	0.0115	0.1164	0.1631	0.0012	7e-04	0.0077	0.0109	0.0094	0.0076	0.0146	0.004	8e-04
1	rs114404140	105739726	0.93	0.0757334056000413	0.89	0.20310604818777	0.00210850784934786	0.103778876033603	0.0016	0.0012	0.0191	0.174	0.0046	0.1941	0.2156	0.0099	6e-04	0.0059	0.004	0.0108	0.0011	0.0061	0.0114	0.1164	0.1633	0.0012	7e-04	0.0077	0.0108	0.0093	0.0075	0.0145	0.004	8e-04
1	rs114290067	105742519	0.93	0.0757334056000413	0.88	0.230271256315472	0.00214850271353233	0.105017761869895	0.0016	0.0012	0.0191	0.1741	0.0046	0.1941	0.2156	0.0098	6e-04	0.0059	0.004	0.0107	0.0011	0.0061	0.0114	0.1164	0.1634	0.0012	8e-04	0.0076	0.0108	0.0092	0.0075	0.0145	0.004	8e-04
1	rs11184485	105759371	0.93	0.0757334056000413	0.89	0.20310604818777	0.00207815236017715	0.119448674213855	0.0016	0.0012	0.019	0.1745	0.0045	0.1941	0.2162	0.0097	6e-04	0.0058	0.0039	0.0108	0.0011	0.0059	0.0112	0.1166	0.164	0.0011	8e-04	0.0075	0.0107	0.009	0.0074	0.0144	0.0038	8e-04
1	rs10881279	105765207	0.93	0.0757334056000413	0.89	0.20310604818777	0.0020917684613974	0.119187917616413	0.0016	0.0012	0.019	0.1745	0.0045	0.1941	0.2162	0.0097	6e-04	0.0058	0.0039	0.0107	0.0011	0.0059	0.0111	0.1166	0.164	0.0011	8e-04	0.0075	0.0107	0.009	0.0074	0.0144	0.0038	8e-04
1	rs72687305	105767782	0.93	0.0757334056000413	0.89	0.20310604818777	0.00207664387819477	0.122418878471943	0.0015	0.0012	0.0191	0.1746	0.0044	0.194	0.2162	0.0096	6e-04	0.0058	0.0039	0.0108	0.0011	0.0059	0.0111	0.1167	0.164	0.0011	8e-04	0.0075	0.0107	0.009	0.0074	0.0144	0.0037	8e-04
1	rs12184263	105777366	0.93	0.0757334056000413	0.89	0.20310604818777	0.00205262790164895	0.128262199424977	0.0015	0.0012	0.0192	0.1746	0.0044	0.194	0.2162	0.0096	6e-04	0.0057	0.004	0.0108	0.0011	0.0059	0.0111	0.1169	0.164	0.0011	8e-04	0.0075	0.0106	0.009	0.0074	0.0144	0.0037	8e-04
1	rs6583138	105783972	0.93	0.0757334056000413	0.9	0.178319663885856	0.00202587800672972	0.130412110841988	0.0015	0.0012	0.0193	0.1746	0.0044	0.194	0.2162	0.0095	6e-04	0.0057	0.004	0.0108	0.0011	0.0058	0.0111	0.1171	0.164	0.0011	8e-04	0.0075	0.0105	0.009	0.0074	0.0144	0.0037	8e-04
1	rs11810488	105794585	0.93	0.0757334056000413	0.9	0.178319663885856	0.00205412231200619	0.138499183774223	0.0014	0.0012	0.0193	0.1748	0.0044	0.1942	0.2162	0.0095	6e-04	0.0057	0.004	0.0108	0.0011	0.0058	0.011	0.1174	0.1641	0.0011	8e-04	0.0075	0.0105	0.0089	0.0074	0.0143	0.0036	8e-04
1	rs2809316	105801603	0.93	0.0757334056000413	0.9	0.178319663885856	0.00207966172479658	0.140525634072531	0.0013	0.0012	0.0193	0.1748	0.0044	0.1942	0.2162	0.0095	6e-04	0.0057	0.004	0.0108	0.0011	0.0058	0.011	0.1174	0.1641	0.0011	8e-04	0.0075	0.0105	0.0089	0.0074	0.0143	0.0036	8e-04
1	rs114279212	105809373	0.93	0.0757334056000413	0.9	0.178319663885856	0.00211768378788198	0.137032169980304	0.0013	0.0012	0.0192	0.1749	0.0044	0.1942	0.2162	0.0094	6e-04	0.0056	0.004	0.0108	0.0011	0.0058	0.011	0.1175	0.1642	0.0011	8e-04	0.0075	0.0104	0.0089	0.0074	0.0143	0.0036	8e-04
1	rs7542743	105815599	0.92	0.0900864543555373	0.89	0.20310604818777	0.00223992385086296	0.139326887209051	0.0013	0.0012	0.0191	0.175	0.0044	0.1937	0.2166	0.0093	6e-04	0.0053	0.004	0.0109	0.0012	0.0058	0.011	0.1177	0.1645	0.0011	8e-04	0.0075	0.0102	0.0089	0.0074	0.0143	0.0036	8e-04
1	rs12022556	105830385	0.92	0.0900864543555373	0.89	0.20310604818777	0.00248743227745857	0.137948383680462	0.0013	0.0012	0.0191	0.1754	0.0044	0.193	0.2164	0.0092	6e-04	0.0053	0.0039	0.0112	0.0012	0.0059	0.011	0.1179	0.165	0.001	8e-04	0.0075	0.01	0.0089	0.0074	0.0142	0.0037	8e-04
1	rs12035180	105832861	0.92	0.0900864543555373	0.89	0.20310604818777	0.00250842332188898	0.134569598715413	0.0013	0.0012	0.019	0.1755	0.0044	0.1928	0.2163	0.0091	6e-04	0.0053	0.0039	0.0112	0.0012	0.006	0.011	0.1181	0.1651	0.001	8e-04	0.0075	0.0099	0.0089	0.0074	0.0141	0.0037	8e-04
1	rs2455653	105847278	0.92	0.0900864543555373	0.89	0.20310604818777	0.00245793609057864	0.132394466207228	0.0013	0.0012	0.0189	0.1757	0.0044	0.1921	0.2157	0.0091	7e-04	0.0053	0.0039	0.0109	0.0012	0.0062	0.0109	0.1181	0.1665	0.001	8e-04	0.0075	0.0099	0.0089	0.0074	0.0139	0.0038	9e-04
1	rs2502872	105868661	0.92	0.0900864543555373	0.89	0.20310604818777	0.00286986500810001	0.139234831209988	0.0012	0.0012	0.019	0.1757	0.0045	0.1918	0.215	0.0092	6e-04	0.0053	0.0039	0.011	0.0012	0.0064	0.0106	0.1181	0.1671	9e-04	8e-04	0.0074	0.0099	0.0091	0.0074	0.0139	0.0038	9e-04
1	rs7553118	105868669	0.92	0.0900864543555373	0.89	0.20310604818777	0.00257942017144405	0.132213795627726	0.0012	0.0012	0.0189	0.1758	0.0044	0.1915	0.215	0.0092	6e-04	0.0053	0.0039	0.011	0.0014	0.0064	0.0106	0.1181	0.167	0.0011	8e-04	0.0073	0.0103	0.0091	0.0074	0.0139	0.0038	9e-04
1	rs61799696	105869563	0.92	0.0900864543555373	0.89	0.20310604818777	0.00268150752825083	0.128798433641839	0.0012	0.0012	0.0189	0.1758	0.0044	0.1915	0.215	0.0092	6e-04	0.0053	0.0039	0.011	0.0014	0.0064	0.0106	0.1182	0.167	0.0011	8e-04	0.0073	0.0103	0.0091	0.0074	0.0139	0.0038	9e-04
1	rs34183551	105908130	0.92	0.0900864543555373	0.89	0.20310604818777	0.0027715580232307	0.126125596555621	0.0012	0.0012	0.0188	0.1759	0.0044	0.1915	0.2144	0.0091	7e-04	0.0053	0.0039	0.0111	0.0014	0.0064	0.0105	0.1185	0.1671	0.0011	9e-04	0.0074	0.0103	0.009	0.0075	0.0139	0.0038	9e-04
1	rs74509058	105911560	0.92	0.0900864543555373	0.89	0.20310604818777	0.0027715580232307	0.125770797248816	0.0012	0.0012	0.0188	0.1759	0.0044	0.1915	0.2143	0.0091	7e-04	0.0053	0.0039	0.0111	0.0014	0.0064	0.0105	0.1185	0.1671	0.0011	9e-04	0.0074	0.0103	0.009	0.0075	0.0139	0.0038	9e-04
1	rs114693248	105925791	0.92	0.0900864543555373	0.89	0.20310604818777	0.00276206664837019	0.126214354614854	0.0012	0.0012	0.0188	0.1759	0.0044	0.1915	0.2142	0.0091	7e-04	0.0053	0.0039	0.0112	0.0014	0.0064	0.0105	0.1185	0.1671	0.0011	9e-04	0.0074	0.0103	0.009	0.0076	0.0139	0.0038	9e-04
1	rs72689028	105929753	0.92	0.0900864543555373	0.89	0.20310604818777	0.00278679836108448	0.125859462120879	0.0012	0.0012	0.0188	0.1759	0.0044	0.1915	0.2142	0.0091	7e-04	0.0053	0.0039	0.0112	0.0014	0.0064	0.0105	0.1185	0.1671	0.0011	9e-04	0.0074	0.0103	0.009	0.0076	0.0139	0.0038	9e-04
1	rs1516167	105944997	0.92	0.0900864543555373	0.89	0.20310604818777	0.00285037324774267	0.120755675245062	0.0012	0.0013	0.0186	0.1759	0.0045	0.1913	0.2133	0.0092	7e-04	0.0054	0.0039	0.0114	0.0014	0.0064	0.0105	0.119	0.1671	0.0011	9e-04	0.0075	0.0103	0.0089	0.0077	0.0137	0.0039	0.001
1	rs17015862	105955670	0.92	0.0900864543555373	0.89	0.20310604818777	0.00208873646875651	0.116764586706999	0.0011	0.0013	0.0186	0.176	0.0046	0.1914	0.2127	0.0092	7e-04	0.0054	0.004	0.0115	0.0014	0.0061	0.0105	0.1191	0.1672	0.0011	9e-04	0.0076	0.0103	0.009	0.0078	0.0136	0.004	0.001
1	rs78018901	105977406	0.92	0.0900864543555373	0.89	0.20310604818777	0.00277536185536421	0.114702484957293	0.0012	0.0013	0.0185	0.1763	0.0046	0.1911	0.2122	0.0092	7e-04	0.0055	0.004	0.0115	0.0015	0.0062	0.0107	0.119	0.1672	0.0012	9e-04	0.0076	0.0103	0.0086	0.0079	0.0137	0.0041	0.0011
1	rs12084501	105983963	0.92	0.0900864543555373	0.89	0.20310604818777	0.00378457060535469	0.10818162256468	0.0012	0.0012	0.0185	0.1767	0.0047	0.1909	0.2114	0.0092	7e-04	0.0055	0.004	0.0115	0.0016	0.0063	0.011	0.1189	0.1669	0.0013	9e-04	0.0075	0.0103	0.0082	0.008	0.0141	0.0042	0.0012
1	rs11184564	105986308	0.92	0.0900864543555373	0.89	0.20310604818777	0.00430750587948218	0.10818162256468	0.0012	0.0012	0.0185	0.1768	0.0047	0.1906	0.2116	0.0091	7e-04	0.0055	0.004	0.0116	0.0016	0.0064	0.0111	0.1185	0.1671	0.0013	9e-04	0.0075	0.0103	0.0081	0.008	0.0141	0.0042	0.0012
1	rs80278932	105995881	0.92	0.0900864543555373	0.89	0.20310604818777	0.00432911268958464	0.108265370041192	0.0012	0.0012	0.0184	0.1768	0.0048	0.1903	0.2117	0.0091	7e-04	0.0056	0.004	0.0116	0.0017	0.0064	0.0112	0.1182	0.1674	0.0013	9e-04	0.0075	0.0103	0.008	0.008	0.0142	0.0042	0.0012
1	rs11591158	106001572	0.92	0.0900864543555373	0.88	0.230271256315472	0.00431020208747985	0.108600609017041	0.0012	0.0012	0.0184	0.1766	0.0048	0.1904	0.2117	0.0091	7e-04	0.0057	0.004	0.0116	0.0017	0.0064	0.0112	0.118	0.1675	0.0013	9e-04	0.0074	0.0102	0.008	0.008	0.0142	0.0042	0.0012
1	rs7512419	106002516	0.92	0.0900864543555373	0.89	0.20310604818777	0.00504223724324608	0.112739437673692	0.0012	0.0012	0.0184	0.1765	0.0048	0.1903	0.2118	0.0091	7e-04	0.0058	0.0041	0.0117	0.0017	0.0064	0.0112	0.118	0.1675	0.0013	9e-04	0.0074	0.0102	0.0079	0.008	0.0142	0.0042	0.0012
1	rs2502869	106009370	0.92	0.0900864543555373	0.88	0.230271256315472	0.00572179845864035	0.118667049711848	0.0012	0.0013	0.0181	0.1753	0.0049	0.1906	0.212	0.0089	8e-04	0.006	0.0046	0.0118	0.0017	0.0065	0.0111	0.1175	0.1676	0.0012	9e-04	0.0074	0.0105	0.0078	0.0082	0.0145	0.0043	0.0013
1	rs10881301	106010152	0.92	0.0900864543555373	0.89	0.20310604818777	0.00469518840319463	0.120493846665472	0.0012	0.0013	0.018	0.1748	0.0048	0.1909	0.2121	0.0091	8e-04	0.006	0.0046	0.0116	0.0016	0.0065	0.0111	0.1176	0.1676	0.0012	0.001	0.0075	0.0107	0.0078	0.0082	0.0142	0.0043	0.0013
1	rs12024969	106010402	0.92	0.0900864543555373	0.89	0.20310604818777	0.00464349972529039	0.121717540686718	0.0012	0.0013	0.0179	0.1746	0.0048	0.191	0.2122	0.0091	8e-04	0.006	0.0046	0.0116	0.0016	0.0065	0.0111	0.1176	0.1677	0.0012	0.001	0.0075	0.0107	0.0079	0.0082	0.0142	0.0043	0.0013
1	rs72690928	106026554	0.94	0.0632155594214646	0.9	0.178319663885856	0.00549325043113723	0.152050501280167	0.0012	0.0013	0.0177	0.173	0.0049	0.1894	0.2122	0.0087	0.001	0.006	0.0048	0.0117	0.0015	0.0064	0.0113	0.1198	0.168	0.0014	0.0011	0.007	0.0104	0.0079	0.008	0.0149	0.0044	0.0015
1	rs988404	106033915	0.94	0.0632155594214646	0.9	0.178319663885856	0.00466641715104246	0.16020365553302	0.0012	0.0013	0.0177	0.1729	0.0049	0.1893	0.2122	0.0087	0.001	0.006	0.0048	0.0117	0.0015	0.0064	0.0114	0.12	0.168	0.0014	0.0011	0.007	0.0104	0.0079	0.008	0.0149	0.0044	0.0015
1	rs34282524	106039986	0.94	0.0632155594214646	0.9	0.178319663885856	0.00379431769459824	0.141357726716542	0.0011	0.0013	0.0177	0.1724	0.005	0.1887	0.212	0.0086	0.001	0.0061	0.0049	0.0118	0.0015	0.0064	0.0116	0.1201	0.168	0.0014	0.0011	0.0069	0.0104	0.0081	0.0081	0.0151	0.0046	0.0016
1	rs6695016	106040066	0.94	0.0632155594214646	0.89	0.20310604818777	0.00378944167568522	0.141265183652703	0.0011	0.0013	0.0177	0.1724	0.005	0.1887	0.212	0.0086	0.001	0.0061	0.0049	0.0118	0.0015	0.0064	0.0116	0.1201	0.168	0.0014	0.0011	0.0069	0.0104	0.0081	0.0081	0.0151	0.0046	0.0016
1	rs111904843	106041586	0.94	0.0632155594214646	0.89	0.20310604818777	0.00394040281986223	0.141820772762153	0.0011	0.0013	0.0177	0.1724	0.005	0.1887	0.212	0.0086	0.001	0.0061	0.0049	0.0118	0.0015	0.0064	0.0116	0.1201	0.168	0.0014	0.0011	0.0069	0.0104	0.0081	0.0081	0.0151	0.0046	0.0016
1	rs77781514	106043271	0.94	0.0632155594214646	0.89	0.20310604818777	0.00400617026656271	0.142469961976645	0.0011	0.0013	0.0177	0.1725	0.005	0.1887	0.212	0.0086	0.001	0.0061	0.0049	0.0118	0.0015	0.0064	0.0116	0.1201	0.168	0.0014	0.0011	0.0069	0.0104	0.0081	0.0081	0.0151	0.0046	0.0016
1	rs115300008	106052657	0.94	0.0632155594214646	0.89	0.20310604818777	0.00551610731774861	0.13951106584179	0.0011	0.0013	0.0176	0.1733	0.005	0.1883	0.2119	0.0086	0.001	0.0061	0.0049	0.0117	0.0017	0.0064	0.0114	0.12	0.1678	0.0015	0.0013	0.0069	0.0103	0.008	0.0081	0.0153	0.0046	0.0016
1	rs777107	106053803	0.94	0.0632155594214646	0.89	0.20310604818777	0.0053098615411223	0.130861674616815	0.0011	0.0013	0.0176	0.1733	0.005	0.1883	0.2115	0.0086	0.001	0.0061	0.0049	0.0118	0.0017	0.0064	0.0114	0.12	0.1678	0.0016	0.0013	0.0069	0.0103	0.008	0.0082	0.0153	0.0045	0.0017
1	rs114155596	106063501	0.94	0.0632155594214646	0.89	0.20310604818777	0.00554560336808572	0.145170903389879	0.0012	0.0013	0.0176	0.1733	0.005	0.1882	0.2116	0.0086	0.0011	0.0061	0.0049	0.0117	0.0017	0.0064	0.0114	0.12	0.1678	0.0016	0.0013	0.0069	0.0103	0.008	0.0082	0.0152	0.0045	0.0017
1	rs78251606	106066162	0.94	0.0632155594214646	0.89	0.20310604818777	0.00549651118151058	0.145732010383225	0.0012	0.0014	0.0176	0.1733	0.005	0.1882	0.2116	0.0086	0.0011	0.0061	0.0049	0.0118	0.0017	0.0064	0.0115	0.12	0.1675	0.0016	0.0013	0.0069	0.0103	0.008	0.0082	0.0152	0.0045	0.0017
1	rs115514469	106069608	0.94	0.0632155594214646	0.89	0.20310604818777	0.00537686228922672	0.148737755876929	0.0012	0.0014	0.0177	0.1733	0.005	0.1881	0.2116	0.0086	0.0011	0.0061	0.0049	0.0118	0.0016	0.0064	0.0115	0.12	0.1676	0.0017	0.0013	0.0069	0.0104	0.008	0.0082	0.0151	0.0045	0.0017
1	rs1400096	106079482	0.94	0.0632155594214646	0.89	0.20310604818777	0.00578601040776685	0.154719472733472	0.0012	0.0014	0.0177	0.1735	0.005	0.1879	0.2117	0.0086	0.0011	0.0062	0.0049	0.0117	0.0015	0.0064	0.0115	0.12	0.1676	0.0019	0.0013	0.0069	0.0104	0.0081	0.0082	0.0147	0.0044	0.0018
1	rs55913644	106081237	0.94	0.0632155594214646	0.89	0.20310604818777	0.00681407886996171	0.193239914462742	0.0012	0.0014	0.0177	0.1734	0.0051	0.1879	0.2115	0.0087	0.0012	0.0062	0.0049	0.0117	0.0015	0.0064	0.0115	0.1202	0.1674	0.0019	0.0013	0.0069	0.0104	0.0082	0.0082	0.0146	0.0044	0.0019
1	rs12727158	106082397	0.94	0.0632155594214646	0.89	0.20310604818777	0.00565814133279062	0.195206015803662	0.0012	0.0014	0.0178	0.1731	0.0051	0.1879	0.2111	0.0087	0.0012	0.0062	0.0049	0.0118	0.0015	0.0064	0.0115	0.1205	0.1671	0.0019	0.0014	0.0068	0.0104	0.0084	0.0082	0.0146	0.0045	0.0019
1	rs12120660	106086980	0.94	0.0632155594214646	0.89	0.20310604818777	0.00465494739088733	0.13113168761125	0.0014	0.0015	0.0181	0.1704	0.0055	0.1873	0.2103	0.0088	0.0013	0.006	0.0052	0.0119	0.0015	0.0065	0.012	0.1225	0.1674	0.0017	0.0014	0.006	0.0106	0.0086	0.0077	0.0149	0.0048	0.002
1	rs1404033	106087842	0.95	0.0523777185899542	0.9	0.178319663885856	0.00502700806430786	0.210854034223391	0.0016	0.0015	0.0182	0.1693	0.0055	0.1874	0.2085	0.0086	0.0014	0.0057	0.0054	0.0117	0.0015	0.0065	0.0125	0.124	0.1676	0.0017	0.0015	0.0059	0.0106	0.009	0.0073	0.0149	0.0051	0.0023
1	rs7540255	106087974	0.95	0.0523777185899542	0.89	0.20310604818777	0.00391033716498733	0.176453972397721	0.0016	0.0015	0.0183	0.1691	0.0055	0.1875	0.2082	0.0085	0.0014	0.0057	0.0054	0.0117	0.0015	0.0065	0.0125	0.1243	0.1676	0.0017	0.0015	0.0059	0.0106	0.0091	0.0072	0.015	0.0051	0.0024
1	rs79990152	106088010	0.95	0.0523777185899542	0.89	0.20310604818777	0.00447441663959388	0.187280047839955	0.0016	0.0015	0.0184	0.1691	0.0055	0.1874	0.2082	0.0085	0.0014	0.0057	0.0054	0.0118	0.0015	0.0065	0.0125	0.1242	0.1674	0.0017	0.0015	0.0059	0.0106	0.0091	0.0072	0.015	0.0052	0.0024
1	rs777057	106091316	0.94	0.0632155594214646	0.87	0.259919603286658	0.0462711933242538	0.157886255595879	0.0017	0.0012	0.018	0.1706	0.006	0.1816	0.2099	0.007	0.0013	0.0052	0.0053	0.0127	0.0012	0.0063	0.0121	0.1323	0.1668	0.0016	0.0013	0.0051	0.0106	0.0087	0.0058	0.0148	0.0058	0.0029
1	rs12759600	106094813	0.94	0.0632155594214646	0.87	0.259919603286658	0.0449909806776756	0.15778995744588	0.0017	0.0012	0.0182	0.1706	0.006	0.1815	0.21	0.007	0.0013	0.0052	0.0053	0.0127	0.0011	0.0063	0.0121	0.1323	0.1668	0.0016	0.0013	0.0051	0.0105	0.0087	0.0058	0.0147	0.0058	0.0029
1	rs1516151	106095704	0.94	0.0632155594214646	0.87	0.259919603286658	0.0437650731871137	0.157212607074504	0.0017	0.0012	0.0182	0.1706	0.006	0.1815	0.2102	0.0069	0.0013	0.0052	0.0053	0.0127	0.0011	0.0063	0.0121	0.1323	0.1668	0.0016	0.0013	0.0051	0.0105	0.0087	0.0058	0.0147	0.0058	0.0029
1	rs76217525	106100293	0.94	0.0632155594214646	0.87	0.259919603286658	0.0370464419512812	0.148926348600194	0.0017	0.0012	0.0187	0.1706	0.006	0.1812	0.2108	0.0069	0.0012	0.0052	0.0053	0.0127	0.0011	0.0061	0.0121	0.1322	0.1668	0.0016	0.0013	0.005	0.0103	0.0087	0.0057	0.0146	0.0059	0.0029
1	rs1721557	106102233	0.94	0.0632155594214646	0.87	0.259919603286658	0.035569956039232	0.147702035241836	0.0017	0.0012	0.0189	0.1706	0.006	0.1812	0.2109	0.0069	0.0012	0.0052	0.0053	0.0127	0.0011	0.0061	0.0121	0.1322	0.1668	0.0015	0.0013	0.005	0.0102	0.0087	0.0057	0.0146	0.0059	0.0028
1	rs75520401	106112216	0.94	0.0632155594214646	0.87	0.259919603286658	0.0344262199965435	0.149303791932718	0.0016	0.0012	0.0191	0.1707	0.006	0.1814	0.211	0.0069	0.0012	0.0052	0.0053	0.0126	0.0011	0.0061	0.0122	0.1321	0.1666	0.0014	0.0012	0.005	0.0102	0.0087	0.0057	0.0146	0.0059	0.0028
1	rs5001988	106117026	0.94	0.0632155594214646	0.86	0.29215087580064	0.0342233564783728	0.149776079071407	0.0016	0.0012	0.0191	0.1707	0.006	0.1814	0.211	0.0069	0.0012	0.0052	0.0053	0.0126	0.0011	0.0061	0.0122	0.1321	0.1666	0.0013	0.0012	0.005	0.0102	0.0087	0.0057	0.0146	0.0059	0.0028
1	rs4439394	106117471	0.94	0.0632155594214646	0.86	0.29215087580064	0.0351686225643548	0.150438181088848	0.0016	0.0012	0.0192	0.171	0.006	0.1813	0.2109	0.0069	0.0012	0.0052	0.0053	0.0126	0.0011	0.0061	0.0122	0.132	0.1666	0.0013	0.0012	0.005	0.0102	0.0087	0.0057	0.0146	0.0059	0.0028
1	rs10881328	106127496	0.94	0.0632155594214646	0.86	0.29215087580064	0.0323740702880853	0.148078359229789	0.0016	0.0012	0.0195	0.1707	0.006	0.1811	0.2112	0.0069	0.0011	0.0051	0.0053	0.0126	0.0011	0.0059	0.0121	0.132	0.1668	0.0013	0.0012	0.005	0.0103	0.0088	0.0056	0.0145	0.006	0.0027
1	rs6677846	106130032	0.94	0.0632155594214646	0.86	0.29215087580064	0.0330236526549347	0.150722260023125	0.0016	0.0012	0.0195	0.1704	0.0059	0.1809	0.2111	0.0069	0.0011	0.0052	0.0052	0.0127	0.0011	0.0059	0.0121	0.1322	0.1675	0.0013	0.0012	0.0049	0.0102	0.0087	0.0055	0.0146	0.006	0.0028
1	rs10881333	106132024	0.94	0.0632155594214646	0.86	0.29215087580064	0.0252950072910208	0.158753877071578	0.0016	0.0012	0.0198	0.1703	0.0059	0.1802	0.2112	0.0069	0.0011	0.0059	0.005	0.0127	0.0011	0.0059	0.0122	0.1325	0.1677	0.0013	0.0012	0.0048	0.0099	0.0086	0.0055	0.0148	0.006	0.0027
1	rs11588466	106132314	0.94	0.0632155594214646	0.86	0.29215087580064	0.0252745681717353	0.158657391375239	0.0016	0.0012	0.0198	0.1703	0.0059	0.1801	0.2112	0.0069	0.0011	0.0059	0.005	0.0127	0.0011	0.0059	0.0122	0.1326	0.1677	0.0013	0.0012	0.0048	0.0099	0.0086	0.0055	0.0148	0.006	0.0027
1	rs2037608	106136729	0.94	0.0632155594214646	0.86	0.29215087580064	0.0247472800121713	0.162435690875087	0.0016	0.0012	0.0198	0.1704	0.0059	0.1796	0.2115	0.0068	0.0011	0.0059	0.005	0.0127	0.0011	0.0058	0.0121	0.1331	0.168	0.0013	0.0012	0.0048	0.0099	0.0085	0.0055	0.0147	0.0059	0.0027
1	rs17457232	106154416	0.94	0.0632155594214646	0.86	0.29215087580064	0.024317231963293	0.166343349520279	0.0015	0.0012	0.0198	0.1705	0.0059	0.1799	0.2115	0.0068	0.0011	0.0059	0.0049	0.0128	0.0011	0.0057	0.012	0.1329	0.1679	0.0013	0.0012	0.0047	0.0099	0.0085	0.0055	0.0147	0.0059	0.0027
1	rs11807640	106161451	0.94	0.0632155594214646	0.86	0.29215087580064	0.0245666035189946	0.167522000082148	0.0015	0.0012	0.0198	0.1705	0.0059	0.1802	0.2116	0.0068	0.0011	0.006	0.0049	0.0128	0.0011	0.0057	0.012	0.1327	0.1677	0.0013	0.0012	0.0047	0.0099	0.0085	0.0056	0.0147	0.0059	0.0027
1	rs114644848	106165592	0.94	0.0632155594214646	0.86	0.29215087580064	0.0245465867631749	0.1665395885509	0.0015	0.0012	0.0198	0.1705	0.0059	0.1803	0.2116	0.0068	0.0011	0.006	0.0049	0.0128	0.0011	0.0057	0.012	0.1327	0.1678	0.0013	0.0012	0.0047	0.0099	0.0085	0.0056	0.0147	0.0059	0.0027
1	rs12718027	106165842	0.94	0.0632155594214646	0.86	0.29215087580064	0.0245565936821786	0.16663773850418	0.0015	0.0012	0.0198	0.1705	0.0059	0.1803	0.2116	0.0068	0.0011	0.006	0.0049	0.0128	0.0011	0.0057	0.012	0.1327	0.1678	0.0013	0.0012	0.0047	0.0099	0.0085	0.0056	0.0147	0.0059	0.0027
1	rs10785767	106181998	0.94	0.0632155594214646	0.86	0.29215087580064	0.0214010641639458	0.162727629385313	0.0016	0.0013	0.0196	0.1699	0.006	0.1797	0.2115	0.0069	0.0011	0.0061	0.0052	0.0129	0.0012	0.0056	0.0116	0.1333	0.1676	0.0014	0.0012	0.0046	0.0106	0.0084	0.0056	0.0144	0.0059	0.0027
1	rs11184655	106184453	0.94	0.0632155594214646	0.86	0.29215087580064	0.0180638229604522	0.168112418281161	0.0017	0.0013	0.0196	0.1697	0.006	0.1794	0.2114	0.007	0.0011	0.0061	0.0052	0.0129	0.0012	0.0055	0.0115	0.1339	0.1676	0.0014	0.0012	0.0047	0.0108	0.0084	0.0057	0.0145	0.0058	0.0027
1	rs9700212	106184853	0.94	0.0632155594214646	0.86	0.29215087580064	0.0165270889936982	0.160494171036998	0.0017	0.0013	0.0198	0.1689	0.006	0.1794	0.2113	0.007	0.0011	0.0062	0.0052	0.013	0.0012	0.0057	0.0115	0.1336	0.1678	0.0014	0.0012	0.0047	0.0108	0.0084	0.0057	0.0146	0.0058	0.0027
1	rs114016694	106187520	0.94	0.0632155594214646	0.87	0.259919603286658	0.015934272338683	0.155102107123548	0.0018	0.0013	0.0196	0.169	0.0061	0.1789	0.2114	0.007	0.0011	0.0062	0.0052	0.0129	0.0012	0.0056	0.0115	0.1341	0.1681	0.0014	0.0012	0.0046	0.0107	0.0084	0.0056	0.0146	0.0057	0.0027
1	rs12047154	106196929	0.94	0.0632155594214646	0.89	0.20310604818777	0.0153359329033286	0.182193574875921	0.0019	0.0014	0.0194	0.169	0.0062	0.1781	0.2114	0.007	0.0013	0.0062	0.0052	0.0127	0.0013	0.0055	0.0113	0.1349	0.1686	0.0015	0.0012	0.0045	0.0106	0.0084	0.0055	0.0145	0.0057	0.0027
1	rs75957787	106205853	0.94	0.0632155594214646	0.89	0.20310604818777	0.0139227082126862	0.174754481808434	0.0019	0.0014	0.0193	0.1687	0.0063	0.178	0.2112	0.0068	0.0013	0.0063	0.0052	0.0127	0.0014	0.0055	0.0112	0.1353	0.1687	0.0015	0.0012	0.0045	0.0107	0.0084	0.0054	0.0145	0.0057	0.0028
1	rs11184668	106210496	0.94	0.0632155594214646	0.89	0.20310604818777	0.0138962608991306	0.175753492053832	0.0019	0.0014	0.0193	0.1687	0.0063	0.178	0.2112	0.0068	0.0013	0.0063	0.0052	0.0127	0.0014	0.0055	0.0112	0.1353	0.1687	0.0015	0.0012	0.0045	0.0107	0.0084	0.0054	0.0145	0.0057	0.0028
1	rs115663184	106216140	0.94	0.0632155594214646	0.89	0.20310604818777	0.01400227441343	0.171471809883169	0.0019	0.0014	0.0193	0.1687	0.0063	0.1779	0.2113	0.0068	0.0013	0.0063	0.0052	0.0127	0.0014	0.0055	0.0112	0.1353	0.1687	0.0015	0.0012	0.0045	0.0107	0.0084	0.0054	0.0145	0.0057	0.0028
1	rs790996	106228186	0.94	0.0632155594214646	0.89	0.20310604818777	0.0144527359408759	0.174754481808434	0.002	0.0014	0.0195	0.1687	0.0063	0.1778	0.2115	0.0068	0.0014	0.0063	0.0052	0.0127	0.0014	0.0055	0.011	0.1355	0.1687	0.0015	0.0012	0.0044	0.0107	0.0083	0.0054	0.0144	0.0056	0.0028
1	rs74410243	106229705	0.94	0.0632155594214646	0.89	0.20310604818777	0.0144663455206607	0.174954125875564	0.002	0.0014	0.0195	0.1687	0.0063	0.1778	0.2115	0.0068	0.0014	0.0063	0.0052	0.0127	0.0014	0.0055	0.011	0.1355	0.1687	0.0015	0.0012	0.0044	0.0107	0.0083	0.0054	0.0144	0.0056	0.0028
1	rs35560646	106234182	0.94	0.0632155594214646	0.89	0.20310604818777	0.0151097367064682	0.172663003498232	0.002	0.0014	0.0195	0.1686	0.0063	0.1774	0.2115	0.007	0.0014	0.0063	0.0052	0.0127	0.0014	0.0055	0.011	0.1355	0.1687	0.0015	0.0012	0.0044	0.0109	0.0083	0.0055	0.0144	0.0057	0.0028
1	rs114969412	106234189	0.94	0.0632155594214646	0.89	0.20310604818777	0.0151027080304977	0.172663003498232	0.002	0.0014	0.0195	0.1686	0.0063	0.1774	0.2115	0.007	0.0014	0.0063	0.0052	0.0127	0.0014	0.0055	0.011	0.1355	0.1687	0.0015	0.0012	0.0044	0.0109	0.0083	0.0055	0.0144	0.0057	0.0028
1	rs12131617	106243672	0.94	0.0632155594214646	0.9	0.178319663885856	0.0187710610545158	0.173259675658703	0.0021	0.0014	0.0196	0.1684	0.0063	0.1765	0.2119	0.0071	0.0014	0.0064	0.0051	0.0127	0.0016	0.0054	0.0108	0.1356	0.1685	0.0016	0.0013	0.0041	0.011	0.0083	0.0055	0.0143	0.0058	0.0029
1	rs790966	106244640	0.94	0.0632155594214646	0.9	0.178319663885856	0.0189115798708445	0.173160180601383	0.0021	0.0014	0.0195	0.1686	0.0063	0.1765	0.2118	0.0071	0.0014	0.0064	0.0051	0.0126	0.0016	0.0054	0.0108	0.1358	0.1685	0.0016	0.0013	0.0042	0.011	0.0083	0.0055	0.0143	0.0058	0.0029
1	rs114257423	106244938	0.94	0.0632155594214646	0.9	0.178319663885856	0.0188370924421279	0.170580301813617	0.0021	0.0014	0.0195	0.1686	0.0063	0.1765	0.2118	0.0071	0.0014	0.0064	0.0051	0.0126	0.0016	0.0054	0.0108	0.1358	0.1685	0.0016	0.0013	0.0042	0.011	0.0083	0.0055	0.0143	0.0058	0.0029
1	rs76585816	106245620	0.94	0.0632155594214646	0.9	0.178319663885856	0.018919869475714	0.164287752496347	0.0021	0.0014	0.0195	0.1686	0.0063	0.1763	0.2117	0.0071	0.0014	0.0064	0.0051	0.0126	0.0016	0.0054	0.0108	0.1358	0.1686	0.0016	0.0013	0.0042	0.011	0.0083	0.0055	0.0143	0.0058	0.0029
1	rs12756530	106251840	0.94	0.0632155594214646	0.9	0.178319663885856	0.0194643911079954	0.164580858810211	0.0021	0.0014	0.0195	0.1685	0.0063	0.1762	0.2116	0.0071	0.0014	0.0064	0.0051	0.0125	0.0016	0.0054	0.0108	0.1358	0.1689	0.0016	0.0013	0.0042	0.0111	0.0083	0.0055	0.0143	0.0059	0.003
1	rs114756628	106264393	0.94	0.0632155594214646	0.9	0.178319663885856	0.0199770578567577	0.162435690875087	0.0021	0.0014	0.0195	0.1682	0.0064	0.176	0.2115	0.0072	0.0014	0.0065	0.0051	0.0125	0.0016	0.0054	0.0107	0.1358	0.1692	0.0016	0.0013	0.0043	0.0112	0.0083	0.0056	0.0142	0.006	0.003
1	rs790955	106266297	0.94	0.0632155594214646	0.9	0.178319663885856	0.0199081422319804	0.165069777592958	0.0021	0.0014	0.0195	0.1682	0.0063	0.1757	0.2119	0.0072	0.0014	0.0065	0.0051	0.0124	0.0016	0.0053	0.0107	0.136	0.1693	0.0016	0.0013	0.0042	0.0112	0.0083	0.0055	0.0141	0.006	0.003
1	rs78825598	106281046	0.94	0.0632155594214646	0.9	0.178319663885856	0.0199081422319804	0.166834099254973	0.0021	0.0014	0.0194	0.168	0.0064	0.1755	0.2118	0.0072	0.0014	0.0065	0.005	0.0124	0.0016	0.0053	0.0107	0.1361	0.1695	0.0016	0.0013	0.0043	0.0113	0.0083	0.0056	0.0141	0.006	0.003
1	rs147869308	106287307	0.94	0.0632155594214646	0.91	0.155803491158275	0.0208887851356474	0.168407900013418	0.0021	0.0014	0.0194	0.1676	0.0064	0.1751	0.2116	0.0072	0.0014	0.0066	0.005	0.0122	0.0017	0.0053	0.0106	0.1362	0.1701	0.0015	0.0013	0.0044	0.0114	0.0083	0.0056	0.0141	0.0062	0.003
1	rs10881345	106297294	0.94	0.0632155594214646	0.91	0.155803491158275	0.0241289253091196	0.176654286745598	0.0021	0.0015	0.0194	0.1671	0.0064	0.1745	0.2113	0.0073	0.0014	0.0066	0.0049	0.012	0.0017	0.0052	0.0105	0.1365	0.1711	0.0015	0.0013	0.0046	0.0117	0.0082	0.0057	0.0141	0.0064	0.003
1	rs1856784	106298276	0.94	0.0632155594214646	0.91	0.155803491158275	0.0281970518646796	0.179668409768573	0.0021	0.0015	0.0193	0.167	0.0067	0.1744	0.2112	0.0073	0.0014	0.0066	0.0049	0.012	0.0017	0.0052	0.0105	0.1365	0.1712	0.0015	0.0013	0.0046	0.0117	0.0082	0.0057	0.014	0.0064	0.003
1	rs116646819	106316907	0.94	0.0632155594214646	0.91	0.155803491158275	0.0367265413559303	0.162143937391934	0.0022	0.0015	0.0193	0.1649	0.0066	0.1734	0.2104	0.0075	0.0014	0.0068	0.0048	0.0123	0.0017	0.0051	0.0103	0.1378	0.1723	0.0014	0.0013	0.0047	0.0125	0.0082	0.0056	0.0142	0.0065	0.0031
1	rs71673347	106319412	0.94	0.0632155594214646	0.91	0.155803491158275	0.0372607778454149	0.164776365116325	0.0022	0.0015	0.0193	0.1649	0.0066	0.1734	0.2104	0.0075	0.0014	0.0068	0.0048	0.0123	0.0017	0.0051	0.0103	0.1378	0.1723	0.0014	0.0013	0.0047	0.0125	0.0082	0.0056	0.0142	0.0065	0.0031
1	rs1657466	106333836	0.94	0.0632155594214646	0.91	0.155803491158275	0.0466302804873109	0.171670142682555	0.0022	0.0015	0.0194	0.1645	0.0067	0.1733	0.2098	0.0075	0.0015	0.0065	0.0048	0.0124	0.0017	0.0051	0.0103	0.1386	0.1725	0.0016	0.0013	0.0048	0.0126	0.0082	0.0056	0.0143	0.0065	0.0031
1	rs12025547	106357676	0.94	0.0632155594214646	0.91	0.155803491158275	0.0421662703455162	0.172166323934022	0.0024	0.0015	0.0195	0.1637	0.0067	0.1727	0.2096	0.0076	0.0015	0.0065	0.0047	0.0124	0.0018	0.0051	0.0103	0.1388	0.1726	0.0016	0.0014	0.0052	0.0127	0.0082	0.0057	0.0142	0.0062	0.0032
1	rs74110707	106358028	0.94	0.0632155594214646	0.93	0.117127898734063	0.0415988906599085	0.169986864259469	0.0024	0.0015	0.0195	0.1637	0.0067	0.1727	0.2096	0.0076	0.0015	0.0065	0.0047	0.0124	0.0018	0.0051	0.0103	0.1388	0.1726	0.0016	0.0014	0.0052	0.0127	0.0082	0.0057	0.0142	0.0062	0.0032
1	rs4915048	106372356	0.95	0.0523777185899542	0.93	0.117127898734063	0.0439753097488221	0.133480399793742	0.0027	0.0015	0.0194	0.1625	0.0067	0.1723	0.2099	0.0075	0.0015	0.0066	0.0047	0.0125	0.0019	0.0051	0.0105	0.1393	0.1723	0.0017	0.0015	0.0054	0.0131	0.0082	0.0058	0.0143	0.0057	0.0034
1	rs12406467	106373548	0.95	0.0523777185899542	0.93	0.117127898734063	0.055769783450826	0.132665642787072	0.0027	0.0015	0.0194	0.162	0.0067	0.1722	0.2099	0.0075	0.0015	0.0066	0.0047	0.0126	0.0018	0.0052	0.0105	0.1395	0.1722	0.0017	0.0015	0.0054	0.0133	0.0083	0.0058	0.0143	0.0057	0.0034
1	rs61816454	106384094	0.95	0.0523777185899542	0.93	0.117127898734063	0.0736043133087556	0.138407328021447	0.0028	0.0016	0.0194	0.1599	0.0068	0.1717	0.2102	0.0075	0.0015	0.0064	0.0045	0.0128	0.002	0.0056	0.0106	0.1404	0.1732	0.0016	0.0015	0.0057	0.0133	0.008	0.0057	0.0142	0.0056	0.0036
1	rs7532790	106384407	0.95	0.0523777185899542	0.94	0.100733208212114	0.0756137403373977	0.142006145387701	0.0027	0.0015	0.0193	0.1599	0.0068	0.1718	0.2101	0.0075	0.0015	0.0064	0.0045	0.0128	0.0019	0.0056	0.0106	0.1404	0.1733	0.0017	0.0015	0.0057	0.0133	0.008	0.0057	0.0142	0.0056	0.0035
1	rs17460601	106404633	0.95	0.0523777185899542	0.96	0.0732232110783407	0.0821941303501506	0.140248667790305	0.0027	0.0015	0.0196	0.159	0.0069	0.1715	0.21	0.0075	0.0015	0.0064	0.0044	0.0127	0.002	0.0057	0.0108	0.1407	0.1737	0.0016	0.0015	0.0059	0.0134	0.008	0.0056	0.0141	0.0056	0.0036
1	rs34694475	106407763	0.95	0.0523777185899542	0.97	0.0618608265030667	0.0844432073848052	0.146293899622087	0.0027	0.0015	0.0196	0.1589	0.0069	0.1715	0.21	0.0074	0.0015	0.0064	0.0044	0.0127	0.0021	0.0057	0.0108	0.1408	0.1737	0.0017	0.0015	0.0059	0.0134	0.008	0.0056	0.0141	0.0056	0.0036
1	rs12729029	106409163	0.95	0.0523777185899542	0.99	0.0433032320256267	0.0861437998844232	0.156156087589922	0.0027	0.0015	0.0196	0.1589	0.0069	0.1715	0.2101	0.0074	0.0015	0.0064	0.0044	0.0127	0.0021	0.0057	0.0108	0.1408	0.1737	0.0016	0.0015	0.0059	0.0134	0.008	0.0056	0.0141	0.0056	0.0036
1	rs61813361	106409205	0.95	0.0523777185899542	1.01	0.0294955121051703	0.0860969202581228	0.155964265666792	0.0027	0.0015	0.0196	0.1589	0.0069	0.1715	0.2101	0.0074	0.0015	0.0064	0.0044	0.0127	0.0021	0.0057	0.0108	0.1408	0.1737	0.0016	0.0015	0.0059	0.0134	0.008	0.0056	0.0141	0.0056	0.0036
1	rs11184704	106409831	0.95	0.0523777185899542	1.01	0.0294955121051703	0.0854656346475625	0.154719472733472	0.0027	0.0015	0.0196	0.1589	0.0069	0.1715	0.2101	0.0074	0.0015	0.0064	0.0044	0.0127	0.0021	0.0057	0.0108	0.1408	0.1737	0.0016	0.0015	0.0059	0.0134	0.008	0.0056	0.0141	0.0056	0.0036
1	Affx-4011884	106413666	0.95	0.0523777185899542	1.01	0.0294955121051703	0.0828099032233418	0.151385858353115	0.0027	0.0015	0.0196	0.1586	0.0069	0.1715	0.21	0.0072	0.0015	0.0064	0.0044	0.0127	0.0021	0.0058	0.0108	0.1408	0.1739	0.0016	0.0015	0.0059	0.0134	0.008	0.0056	0.0141	0.0056	0.0036
1	rs72691640	106418440	0.95	0.0523777185899542	1.02	0.0240822308241547	0.0772203154694318	0.139418965422026	0.0027	0.0015	0.0196	0.1583	0.007	0.1714	0.2099	0.0072	0.0015	0.0065	0.0044	0.0127	0.0021	0.0058	0.0109	0.1409	0.1739	0.0016	0.0015	0.0059	0.0135	0.0081	0.0057	0.0141	0.0057	0.0036
1	rs79952351	106428801	0.95	0.0523777185899542	1.02	0.0240822308241547	0.0747757909861631	0.134206170372496	0.0027	0.0015	0.0196	0.158	0.007	0.1713	0.2098	0.0073	0.0016	0.0065	0.0044	0.0127	0.0021	0.0058	0.0109	0.141	0.174	0.0016	0.0015	0.0059	0.0136	0.0082	0.0057	0.0141	0.0057	0.0036
1	rs75959502	106430051	0.95	0.0523777185899542	1.02	0.0240822308241547	0.0741779058945424	0.134206170372496	0.0027	0.0015	0.0196	0.158	0.007	0.1713	0.2098	0.0073	0.0016	0.0065	0.0044	0.0127	0.0021	0.0058	0.0109	0.141	0.174	0.0016	0.0015	0.0059	0.0136	0.0082	0.0057	0.0141	0.0057	0.0036
1	rs17038575	106433405	0.95	0.0523777185899542	1.02	0.0240822308241547	0.0767404077191209	0.141913448067169	0.0027	0.0015	0.0196	0.1576	0.007	0.1718	0.2096	0.0073	0.0016	0.0065	0.0044	0.013	0.0021	0.0058	0.0109	0.1409	0.1738	0.0016	0.0015	0.006	0.0136	0.0082	0.0057	0.0141	0.0058	0.0036
1	rs1380289	106453318	0.95	0.0523777185899542	1.02	0.0240822308241547	0.0595234079570433	0.11011410358038	0.0027	0.0015	0.0196	0.157	0.0071	0.1713	0.2095	0.0076	0.0016	0.0066	0.0045	0.0131	0.0021	0.0058	0.011	0.1407	0.1738	0.0016	0.0015	0.0061	0.0137	0.0082	0.006	0.014	0.0058	0.0036
1	rs76261541	106453669	0.95	0.0523777185899542	1.02	0.0240822308241547	0.0546822321024157	0.0920228242190102	0.0027	0.0015	0.0196	0.157	0.0071	0.1713	0.2095	0.0076	0.0016	0.0066	0.0045	0.0131	0.0021	0.0058	0.011	0.1406	0.1738	0.0016	0.0015	0.0061	0.0137	0.0082	0.006	0.014	0.0058	0.0036
1	rs116755021	106460231	0.96	0.0430660126656495	1.02	0.0240822308241547	0.00835365240929758	0.0699598861930661	0.0031	0.002	0.0202	0.1553	0.0071	0.1716	0.2093	0.0082	0.0016	0.007	0.0041	0.0139	0.0025	0.0059	0.0119	0.1365	0.172	0.0022	0.0016	0.0068	0.014	0.0086	0.0066	0.0139	0.0061	0.0035
1	rs114239763	106463029	0.97	0.0351293717890758	1.02	0.0240822308241547	0.00547371752113129	0.0590243768754411	0.0032	0.0022	0.0204	0.1548	0.0073	0.1717	0.2092	0.0084	0.0016	0.0072	0.0041	0.0142	0.0026	0.006	0.0122	0.1349	0.1714	0.0024	0.0016	0.0071	0.0141	0.0088	0.0069	0.0138	0.0062	0.0035
1	rs61813429	106466064	0.97	0.0351293717890758	1.02	0.0240822308241547	0.00519339702623702	0.0577211380326175	0.0032	0.0022	0.0204	0.1547	0.0073	0.1717	0.2092	0.0084	0.0016	0.0072	0.0041	0.0142	0.0026	0.006	0.0122	0.1347	0.1713	0.0024	0.0016	0.0071	0.0141	0.0088	0.0069	0.0138	0.0062	0.0035
1	rs113993242	106475951	0.97	0.0351293717890758	1.02	0.0240822308241547	0.00526240345732075	0.0610024421931674	0.0033	0.0022	0.0205	0.1545	0.0073	0.1714	0.2094	0.0085	0.0016	0.0073	0.0041	0.0143	0.0027	0.006	0.0122	0.1344	0.1712	0.0025	0.0017	0.0072	0.0141	0.0089	0.0069	0.0138	0.0062	0.0035
1	rs58797920	106476238	0.97	0.0351293717890758	1.02	0.0240822308241547	0.00528450924739705	0.0613348109297567	0.0033	0.0022	0.0204	0.1545	0.0073	0.1715	0.2094	0.0084	0.0016	0.0073	0.004	0.0143	0.0027	0.006	0.0122	0.1344	0.1712	0.0025	0.0017	0.0071	0.0141	0.0089	0.0069	0.0138	0.0062	0.0035
1	rs41277638	106496047	0.97	0.0351293717890758	1.02	0.0240822308241547	0.00461213233617144	0.0592865141321168	0.0032	0.0022	0.0204	0.1543	0.0074	0.1714	0.2094	0.0085	0.0016	0.0073	0.0041	0.0144	0.0027	0.0061	0.0123	0.1343	0.1714	0.0025	0.0017	0.0072	0.0141	0.0089	0.0069	0.0138	0.0062	0.0035
1	rs10881352	106496398	0.97	0.0351293717890758	1.03	0.0195166737865975	0.00462922117013367	0.0592865141321168	0.0032	0.0022	0.0204	0.1543	0.0074	0.1714	0.2094	0.0085	0.0016	0.0073	0.0041	0.0144	0.0027	0.0061	0.0123	0.1343	0.1714	0.0025	0.0017	0.0072	0.0141	0.0089	0.0069	0.0138	0.0062	0.0035
1	rs17427795	106508601	0.97	0.0351293717890758	1.03	0.0195166737865975	0.00341734573098289	0.056301984089823	0.0032	0.0023	0.0205	0.1542	0.0073	0.1718	0.209	0.0086	0.0016	0.0073	0.004	0.0144	0.0028	0.006	0.0124	0.1336	0.1714	0.0025	0.0017	0.0073	0.0143	0.009	0.007	0.0137	0.0063	0.0035
1	rs112473686	106514329	0.97	0.0351293717890758	1.03	0.0195166737865975	0.00248917613816368	0.0413820422838874	0.0031	0.0024	0.0207	0.1537	0.0073	0.1728	0.2088	0.0089	0.0015	0.0073	0.0038	0.0146	0.0029	0.0059	0.0126	0.1321	0.1712	0.0027	0.0016	0.0075	0.0146	0.0092	0.007	0.0136	0.0063	0.0034
1	rs114550772	106516283	0.97	0.0351293717890758	1.03	0.0195166737865975	0.00236777218957869	0.0429647877345991	0.0031	0.0024	0.0207	0.1538	0.0073	0.1729	0.2088	0.0088	0.0016	0.0073	0.0038	0.0145	0.0029	0.0058	0.0126	0.1322	0.1713	0.0027	0.0016	0.0075	0.0146	0.0092	0.007	0.0136	0.0063	0.0034
1	rs12041692	106517637	0.97	0.0351293717890758	1.05	0.0125260333142508	0.00240996573079156	0.0440538632783374	0.0031	0.0024	0.0207	0.1538	0.0073	0.1729	0.2088	0.0088	0.0016	0.0073	0.0038	0.0145	0.0029	0.0058	0.0126	0.1322	0.1713	0.0027	0.0016	0.0075	0.0146	0.0092	0.007	0.0136	0.0063	0.0034
1	rs12409617	106522943	0.97	0.0351293717890758	1.04	0.0156965135294062	0.002404870901447	0.0446319254039357	0.0031	0.0024	0.0207	0.1537	0.0073	0.1729	0.2089	0.0088	0.0016	0.0073	0.0038	0.0145	0.0029	0.0058	0.0126	0.1322	0.1713	0.0027	0.0016	0.0075	0.0146	0.0092	0.007	0.0136	0.0063	0.0034
1	rs12118626	106530496	0.97	0.0351293717890758	1.03	0.0195166737865975	0.00222553642901637	0.040323211082813	0.0031	0.0024	0.0207	0.1537	0.0073	0.173	0.2088	0.0088	0.0016	0.0073	0.0038	0.0145	0.0029	0.0058	0.0126	0.1321	0.1713	0.0027	0.0016	0.0075	0.0146	0.0092	0.007	0.0136	0.0063	0.0034
1	rs17468588	106534049	0.97	0.0351293717890758	1.03	0.0195166737865975	0.00218910587531989	0.0411022088758644	0.0031	0.0024	0.0207	0.1538	0.0073	0.1731	0.2088	0.0088	0.0016	0.0073	0.0038	0.0145	0.0029	0.0058	0.0127	0.1321	0.1713	0.0027	0.0016	0.0075	0.0146	0.0092	0.007	0.0136	0.0063	0.0034
1	rs11184726	106540583	0.97	0.0351293717890758	1.03	0.0195166737865975	0.00213150795413385	0.0396608360676342	0.0031	0.0024	0.0207	0.1539	0.0073	0.1733	0.2086	0.0088	0.0016	0.0072	0.0038	0.0145	0.0029	0.0058	0.0127	0.132	0.1713	0.0027	0.0016	0.0075	0.0146	0.0092	0.0068	0.0136	0.0063	0.0034
1	rs17016601	106544540	0.97	0.0351293717890758	1.02	0.0240822308241547	0.00204964170952248	0.0369543923713855	0.0031	0.0024	0.0207	0.1538	0.0073	0.1729	0.2088	0.0088	0.0016	0.0072	0.0038	0.0146	0.0029	0.0058	0.0127	0.1323	0.1711	0.0027	0.0016	0.0076	0.0147	0.0092	0.0069	0.0136	0.0063	0.0034
1	rs7517606	106577890	0.97	0.0351293717890758	1.02	0.0240822308241547	0.00161496998572456	0.0307683230870573	0.0031	0.0024	0.0206	0.1532	0.0073	0.1729	0.2084	0.0089	0.0016	0.0072	0.0038	0.0147	0.0029	0.0058	0.0127	0.1323	0.1712	0.0028	0.0016	0.0077	0.0147	0.0092	0.007	0.0136	0.0063	0.0034
1	rs114153689	106581078	0.97	0.0351293717890758	1.02	0.0240822308241547	0.00161373977574733	0.0307683230870573	0.0031	0.0024	0.0206	0.1532	0.0073	0.1729	0.2084	0.0089	0.0016	0.0072	0.0038	0.0147	0.0029	0.0058	0.0127	0.1323	0.1712	0.0028	0.0016	0.0077	0.0147	0.0092	0.007	0.0136	0.0063	0.0034
1	rs10494033	106581139	0.97	0.0351293717890758	1.01	0.0294955121051703	0.00161373977574733	0.0307683230870573	0.0031	0.0024	0.0206	0.1532	0.0073	0.1729	0.2084	0.0089	0.0016	0.0072	0.0038	0.0147	0.0029	0.0058	0.0127	0.1323	0.1712	0.0028	0.0016	0.0077	0.0147	0.0092	0.007	0.0136	0.0063	0.0034
1	rs114410850	106592222	0.98	0.0284210112117031	1.01	0.0294955121051703	0.00151191691896165	0.0296036822255368	0.0031	0.0024	0.0206	0.1532	0.0073	0.173	0.2084	0.0089	0.0016	0.0072	0.0038	0.0148	0.0029	0.0058	0.0128	0.1322	0.1711	0.0028	0.0016	0.0077	0.0147	0.0092	0.007	0.0136	0.0063	0.0034
1	rs72695768	106595902	0.98	0.0284210112117031	1.01	0.0294955121051703	0.00137064454283225	0.0284600247675554	0.0031	0.0024	0.0206	0.153	0.0073	0.1731	0.2083	0.0089	0.0016	0.0072	0.0038	0.0148	0.0029	0.0058	0.0129	0.1322	0.171	0.0028	0.0016	0.0077	0.0147	0.0092	0.007	0.0137	0.0063	0.0034
1	rs511419	106598234	0.98	0.0284210112117031	1.01	0.0294955121051703	0.00137172177291991	0.0281774060916844	0.0031	0.0024	0.0206	0.153	0.0073	0.1731	0.2083	0.0089	0.0016	0.0072	0.0038	0.0148	0.0029	0.0058	0.0129	0.1322	0.171	0.0028	0.0016	0.0077	0.0147	0.0092	0.007	0.0137	0.0063	0.0034
1	rs10881358	106609740	0.98	0.0284210112117031	0.97	0.0618608265030667	0.00121962273820579	0.0255139579225171	0.0031	0.0024	0.0206	0.1525	0.0073	0.1733	0.2081	0.0089	0.0017	0.0072	0.0039	0.015	0.0029	0.0057	0.0132	0.132	0.1706	0.0028	0.0016	0.0078	0.0148	0.0093	0.007	0.0137	0.0063	0.0034
1	rs11184747	106617673	1	0.0181319503600048	0.97	0.0618608265030667	0.000860613861581167	0.029172343869827	0.003	0.0025	0.0204	0.1514	0.0074	0.1736	0.2072	0.0089	0.0017	0.0076	0.0039	0.0154	0.003	0.0055	0.0142	0.1314	0.1706	0.0028	0.0017	0.008	0.0146	0.0096	0.0069	0.0142	0.0062	0.0033
1	rs12040419	106623165	1	0.0181319503600048	0.97	0.0618608265030667	0.000493851878332172	0.0247128204185027	0.003	0.0025	0.0203	0.1511	0.0073	0.1736	0.2069	0.009	0.0018	0.0077	0.0039	0.0156	0.003	0.0057	0.0145	0.1312	0.1705	0.0029	0.0018	0.0081	0.0145	0.0097	0.0069	0.0143	0.0061	0.0033
1	rs994712	106630863	1	0.0181319503600048	0.97	0.0618608265030667	0.000568159970358004	0.0278026392690001	0.003	0.0025	0.0203	0.1514	0.0072	0.1735	0.2067	0.009	0.0018	0.0077	0.0039	0.0159	0.003	0.0058	0.0145	0.1312	0.1702	0.0029	0.0018	0.0081	0.0145	0.0097	0.0068	0.0143	0.0061	0.0033
1	rs2122609	106634336	1	0.0181319503600048	0.97	0.0618608265030667	0.000590406999674839	0.030523966350704	0.003	0.0025	0.0203	0.1515	0.0072	0.1735	0.2068	0.009	0.0018	0.0077	0.0039	0.0159	0.003	0.0058	0.0145	0.131	0.1702	0.0029	0.0018	0.0081	0.0145	0.0097	0.0068	0.0143	0.0061	0.0033
1	rs7419130	106640365	1	0.0181319503600048	0.97	0.0618608265030667	0.00125929968436109	0.024668668750964	0.0029	0.0024	0.0202	0.152	0.0071	0.1738	0.2061	0.009	0.0018	0.0076	0.0037	0.0159	0.003	0.0057	0.0149	0.131	0.1711	0.0027	0.0015	0.0079	0.0144	0.0097	0.0069	0.0143	0.006	0.0033
1	rs6659051	106641877	1.02	0.0111619243707362	0.97	0.0618608265030667	0.00459225788257049	0.0638180488440038	0.0029	0.0025	0.0198	0.1519	0.007	0.172	0.206	0.0093	0.0017	0.0077	0.0037	0.0164	0.0032	0.0057	0.0153	0.1309	0.1706	0.0022	0.0016	0.0084	0.0155	0.0097	0.0071	0.0143	0.0059	0.0034
1	rs4504917	106642968	1.02	0.0111619243707362	0.97	0.0618608265030667	0.00791682198725904	0.0978316186615012	0.0029	0.0025	0.0197	0.1522	0.0069	0.1713	0.2058	0.0093	0.0017	0.0078	0.0038	0.0164	0.0032	0.0056	0.0153	0.1308	0.1693	0.0022	0.0016	0.0086	0.0167	0.0097	0.0072	0.0145	0.0058	0.0035
1	rs588113	106643819	1.04	0.00661933856280655	0.97	0.0618608265030667	0.0116246327183444	0.226243288321223	0.0026	0.0024	0.0197	0.1527	0.0071	0.1711	0.2052	0.0098	0.0016	0.0082	0.004	0.0165	0.003	0.0057	0.0155	0.1301	0.1681	0.002	0.0015	0.0089	0.0177	0.0099	0.0075	0.0143	0.0057	0.0033
1	rs7526120	106650424	1.06	0.00377636089595226	0.97	0.0618608265030667	0.00818385770402181	0.173956696920553	0.0022	0.0024	0.0195	0.1534	0.0073	0.1706	0.2041	0.0106	0.0014	0.0088	0.0044	0.0165	0.0025	0.0057	0.0158	0.1289	0.1666	0.0018	0.0014	0.0095	0.0196	0.0103	0.0079	0.014	0.0056	0.003
1	rs116054994	106669276	1.06	0.00377636089595226	0.96	0.0732232110783407	0.00865493384964561	0.195932062599051	0.0022	0.0024	0.0196	0.1534	0.0073	0.1706	0.2041	0.0106	0.0014	0.0089	0.0044	0.0165	0.0025	0.0057	0.0158	0.1289	0.1666	0.0018	0.0014	0.0095	0.0197	0.0103	0.0079	0.014	0.0056	0.003
1	rs17471132	106680126	1.06	0.00377636089595226	0.96	0.0732232110783407	0.00911266342455432	0.186871369457238	0.0022	0.0024	0.0196	0.1535	0.0073	0.1705	0.2042	0.0107	0.0014	0.0089	0.0044	0.0164	0.0025	0.0057	0.0158	0.1289	0.1665	0.0018	0.0014	0.0096	0.0197	0.0103	0.0079	0.014	0.0056	0.0029
1	rs116327628	106694545	1.06	0.00377636089595226	0.95	0.0861393601425535	0.00999503393718308	0.261123639113878	0.0019	0.0023	0.0199	0.154	0.0073	0.1696	0.2048	0.0109	0.0012	0.0094	0.0046	0.0164	0.002	0.0056	0.0159	0.129	0.1657	0.0016	0.0012	0.0098	0.0203	0.0105	0.0081	0.0138	0.0056	0.0027
1	rs17431327	106694765	1.06	0.00377636089595226	0.95	0.0861393601425535	0.00987686244586989	0.25975738187356	0.0019	0.0023	0.0199	0.154	0.0073	0.1696	0.2048	0.0109	0.0012	0.0094	0.0046	0.0164	0.002	0.0056	0.0159	0.129	0.1657	0.0016	0.0012	0.0098	0.0203	0.0105	0.0081	0.0138	0.0056	0.0027
1	rs116167663	106697866	1.06	0.00377636089595226	0.95	0.0861393601425535	0.00828630999104696	0.258393372625069	0.0019	0.0023	0.0199	0.154	0.0073	0.1695	0.2048	0.0109	0.0013	0.0094	0.0046	0.0164	0.002	0.0056	0.0159	0.129	0.1656	0.0016	0.0012	0.0098	0.0203	0.0105	0.0081	0.0138	0.0056	0.0027
1	rs17016851	106698906	1.06	0.00377636089595226	0.95	0.0861393601425535	0.00814403222490168	0.256918241675486	0.0019	0.0023	0.0199	0.154	0.0073	0.1695	0.2048	0.0109	0.0013	0.0094	0.0046	0.0164	0.002	0.0056	0.0159	0.129	0.1656	0.0016	0.0012	0.0098	0.0203	0.0105	0.0081	0.0138	0.0056	0.0027
1	rs1349387	106699400	1.06	0.00377636089595226	0.95	0.0861393601425535	0.00758932522513353	0.25975738187356	0.0019	0.0023	0.0198	0.154	0.0073	0.1698	0.2048	0.0108	0.0013	0.0094	0.0046	0.0165	0.002	0.0059	0.0158	0.129	0.1656	0.0016	0.0012	0.0098	0.0202	0.0105	0.008	0.0137	0.0057	0.0027
1	rs113812142	106702568	1.06	0.00377636089595226	0.95	0.0861393601425535	0.00743982178973587	0.282932830997095	0.0019	0.0023	0.0198	0.154	0.0074	0.1697	0.2047	0.0109	0.0013	0.0094	0.0046	0.0165	0.002	0.0059	0.0158	0.129	0.1656	0.0016	0.0012	0.0098	0.0203	0.0105	0.008	0.0137	0.0057	0.0027
1	rs61816187	106703302	1.06	0.00377636089595226	0.95	0.0861393601425535	0.00743982178973587	0.282932830997095	0.0019	0.0023	0.0198	0.154	0.0074	0.1697	0.2047	0.0109	0.0013	0.0094	0.0046	0.0165	0.002	0.0059	0.0158	0.129	0.1656	0.0016	0.0012	0.0098	0.0203	0.0105	0.008	0.0137	0.0057	0.0027
1	rs10881366	106718673	1.06	0.00377636089595226	0.95	0.0861393601425535	0.00737001367511211	0.281065738439562	0.0018	0.0023	0.0198	0.154	0.0074	0.1697	0.2047	0.0109	0.0013	0.0094	0.0046	0.0165	0.002	0.0059	0.0158	0.129	0.1656	0.0016	0.0012	0.0098	0.0203	0.0105	0.008	0.0137	0.0057	0.0027
1	rs7545163	106729765	1.06	0.00377636089595226	0.95	0.0861393601425535	0.0103347808205337	0.33165241223901	0.0018	0.0023	0.0198	0.1541	0.0074	0.1695	0.2048	0.0109	0.0013	0.0093	0.0046	0.0165	0.002	0.0059	0.0158	0.129	0.1655	0.0016	0.0012	0.0098	0.0204	0.0106	0.0081	0.0137	0.0057	0.0027
1	rs111857381	106732612	1.07	0.00281021963228862	0.95	0.0861393601425535	0.0137514670703762	0.351916060996341	0.0018	0.0023	0.0197	0.1544	0.0073	0.1691	0.2049	0.011	0.0012	0.0093	0.0047	0.0164	0.0019	0.0059	0.0158	0.1291	0.1653	0.0016	0.0011	0.0099	0.0206	0.0106	0.0081	0.0136	0.0057	0.0026
