## Supplementary Tab. 8 for "Sparse haplotype-based fine-scale local ancestry inference at scale reveals recent selection on immune responses": 304206_file09 (part 7 of 161)

Chromosome	rs_number	hg19_GRCh37_Position	LDAS_26pop	-log10(p_LDAS_26pop)	LDAS_5continent	-log10(p_LDAS_5continent)	-log10(p_AAS_26pop)	-log10(p_AAS_5continent)	prob_ACB	prob_ASW	prob_BEB	prob_CDX	prob_CEU	prob_CHB	prob_CHS	prob_CLM	prob_ESN	prob_FIN	prob_GBR	prob_GIH	prob_GWD	prob_IBS	prob_ITU	prob_JPT	prob_KHV	prob_LWK	prob_MSL	prob_MXL	prob_PEL	prob_PJL	prob_PUR	prob_STU	prob_TSI	prob_YRI
1	rs34990714	106744393	1.07	0.00281021963228862	0.95	0.0861393601425535	0.0120051066287653	0.380904330118517	0.0017	0.0023	0.0197	0.1548	0.0073	0.1684	0.205	0.0112	0.0012	0.0093	0.0048	0.0164	0.0018	0.0059	0.0159	0.1292	0.165	0.0015	0.0011	0.0099	0.0209	0.0108	0.0082	0.0134	0.0058	0.0025
1	rs116371585	106748582	1.07	0.00281021963228862	0.95	0.0861393601425535	0.0130316561792063	0.397183414126187	0.0017	0.0023	0.0197	0.1548	0.0073	0.1684	0.205	0.0112	0.0012	0.0093	0.0048	0.0164	0.0018	0.0059	0.0159	0.1292	0.1649	0.0015	0.0011	0.0099	0.0209	0.0108	0.0082	0.0134	0.0058	0.0025
1	rs71673362	106753306	1.07	0.00281021963228862	0.92	0.135444945858012	0.00960858192486761	0.418610467744547	0.0016	0.0023	0.0199	0.155	0.0072	0.1679	0.2049	0.0113	0.0011	0.0093	0.005	0.0166	0.0017	0.0059	0.016	0.1291	0.1647	0.0015	0.001	0.01	0.0212	0.011	0.0084	0.0133	0.0058	0.0025
1	rs114775586	106758061	1.07	0.00281021963228862	0.92	0.135444945858012	0.0111520356415965	0.444985676013186	0.0016	0.0023	0.0199	0.155	0.0072	0.1679	0.2049	0.0113	0.0011	0.0093	0.005	0.0166	0.0017	0.0059	0.016	0.1291	0.1647	0.0015	0.001	0.01	0.0212	0.011	0.0084	0.0133	0.0058	0.0025
1	rs12124715	106765233	1.07	0.00281021963228862	0.92	0.135444945858012	0.0118753018174809	0.469893597831811	0.0015	0.0023	0.0199	0.1551	0.0072	0.1679	0.2049	0.0113	0.0011	0.0093	0.005	0.0166	0.0016	0.0059	0.016	0.1291	0.1647	0.0015	0.001	0.01	0.0212	0.011	0.0084	0.0133	0.0058	0.0024
1	rs72703717	106765746	1.07	0.00281021963228862	0.92	0.135444945858012	0.0132854289549573	0.538678443171292	0.0014	0.0022	0.0199	0.1553	0.007	0.1677	0.205	0.0113	0.0011	0.0092	0.0051	0.0164	0.0015	0.006	0.016	0.1289	0.1649	0.0015	9e-04	0.0101	0.0215	0.0111	0.0086	0.0133	0.0057	0.0023
1	rs114231780	106767987	1.09	0.00150970494756269	0.91	0.155803491158275	0.00409606568114337	0.435969748504401	0.0012	0.002	0.0194	0.1559	0.0066	0.1682	0.2052	0.0119	8e-04	0.0087	0.0055	0.0159	0.0012	0.0061	0.016	0.1288	0.1658	0.0013	7e-04	0.0104	0.0214	0.0113	0.0092	0.0134	0.0056	0.0017
1	rs11184820	106772363	1.08	0.00207027589860488	0.91	0.155803491158275	0.0130884373920408	0.833277037244739	9e-04	0.0017	0.0187	0.1566	0.006	0.1688	0.2056	0.0125	5e-04	0.0082	0.006	0.0152	8e-04	0.0061	0.0159	0.1287	0.1668	0.0011	5e-04	0.0108	0.0213	0.0114	0.0099	0.0135	0.0055	0.001
1	rs116713718	106773475	1.08	0.00207027589860488	0.91	0.155803491158275	0.00761866092586389	0.973130163125212	8e-04	0.0017	0.0186	0.1567	0.0059	0.1688	0.2056	0.0126	4e-04	0.0081	0.0061	0.0151	8e-04	0.0062	0.0159	0.1286	0.167	0.001	5e-04	0.0109	0.0213	0.0114	0.0101	0.0135	0.0055	9e-04
1	rs10437037	106775179	1.08	0.00207027589860488	0.91	0.155803491158275	0.00338156747299852	0.834511343039873	8e-04	0.0017	0.0186	0.1567	0.0059	0.1688	0.2056	0.0127	4e-04	0.0081	0.0061	0.0151	8e-04	0.0062	0.0159	0.1286	0.167	0.001	5e-04	0.0109	0.0213	0.0115	0.0101	0.0135	0.0055	9e-04
1	rs114774918	106777330	1.08	0.00207027589860488	0.91	0.155803491158275	0.00363836222336357	0.817266013719194	8e-04	0.0017	0.0186	0.1565	0.0058	0.1687	0.2056	0.0127	4e-04	0.0081	0.0061	0.0157	7e-04	0.0062	0.0159	0.1285	0.167	0.001	5e-04	0.0109	0.0213	0.0114	0.0101	0.0135	0.0055	9e-04
1	rs61790576	106784046	1.08	0.00207027589860488	0.91	0.155803491158275	0.00339494934990551	0.77616128270556	8e-04	0.0017	0.0186	0.1562	0.0058	0.1686	0.2056	0.0127	4e-04	0.0081	0.0061	0.0163	7e-04	0.0062	0.0159	0.1284	0.1671	9e-04	4e-04	0.0109	0.0213	0.0114	0.0101	0.0135	0.0055	8e-04
1	rs66540657	106786462	1.08	0.00207027589860488	0.91	0.155803491158275	0.00336822744868881	0.74740603528593	8e-04	0.0017	0.0186	0.1562	0.0058	0.1686	0.2057	0.0126	4e-04	0.008	0.0061	0.0164	7e-04	0.0062	0.0159	0.1284	0.1671	9e-04	4e-04	0.0109	0.0213	0.0115	0.0101	0.0135	0.0055	8e-04
1	rs7537127	106789934	1.08	0.00207027589860488	0.91	0.155803491158275	0.00358674123629609	0.719040088930286	8e-04	0.0017	0.0186	0.1561	0.0058	0.1685	0.2057	0.0126	4e-04	0.008	0.0061	0.0166	7e-04	0.0062	0.0159	0.1283	0.1671	9e-04	4e-04	0.011	0.0213	0.0115	0.0102	0.0136	0.0055	8e-04
1	rs115258726	106797334	1.07	0.00281021963228862	0.9	0.178319663885856	0.00576905855702588	0.57499694455454	8e-04	0.0017	0.0186	0.1557	0.0058	0.1681	0.2056	0.0127	4e-04	0.0081	0.0062	0.0182	7e-04	0.0062	0.0159	0.1278	0.1672	7e-04	3e-04	0.011	0.0212	0.0115	0.0103	0.0136	0.0055	8e-04
1	rs59192200	106806310	1.07	0.00281021963228862	0.9	0.178319663885856	0.0053640497570728	0.56085122121596	8e-04	0.0018	0.0186	0.156	0.0058	0.1682	0.2056	0.0126	4e-04	0.008	0.0062	0.0182	7e-04	0.0062	0.0158	0.1279	0.1672	7e-04	3e-04	0.011	0.0212	0.0114	0.0102	0.0135	0.0055	8e-04
1	rs7544877	106807637	1.07	0.00281021963228862	0.91	0.155803491158275	0.00479405095688783	0.531986446571014	8e-04	0.0018	0.0186	0.156	0.0058	0.1682	0.2056	0.0126	4e-04	0.008	0.0062	0.0182	7e-04	0.0062	0.0158	0.1279	0.1672	7e-04	3e-04	0.0111	0.0212	0.0114	0.0102	0.0135	0.0055	8e-04
1	rs4468184	106816150	1.07	0.00281021963228862	0.91	0.155803491158275	0.0054477577586471	0.531151413016534	8e-04	0.0017	0.0189	0.1559	0.0058	0.1681	0.2056	0.0126	3e-04	0.008	0.0065	0.0181	7e-04	0.0062	0.0158	0.1277	0.167	7e-04	3e-04	0.011	0.0212	0.0114	0.0102	0.0136	0.0055	8e-04
1	rs72703753	106834690	NA	NA	NA	NA	0.00688368638672687	0.50309520257712	8e-04	0.0017	0.0189	0.156	0.0058	0.1679	0.2056	0.0126	3e-04	0.008	0.0067	0.018	7e-04	0.0062	0.0158	0.1277	0.167	6e-04	3e-04	0.011	0.0212	0.0114	0.0102	0.0136	0.0055	8e-04
1	rs35245748	106845127	NA	NA	NA	NA	0.00269263422519542	0.383455375723679	8e-04	0.0017	0.0189	0.1563	0.0061	0.1675	0.2058	0.0127	2e-04	0.0079	0.0074	0.0176	7e-04	0.0063	0.0157	0.1275	0.1671	7e-04	3e-04	0.011	0.0212	0.0113	0.01	0.0138	0.0055	7e-04
1	rs11184846	106845922	NA	NA	NA	NA	0.00317944426644153	0.396796699474093	7e-04	0.0017	0.0189	0.1564	0.0061	0.1673	0.2058	0.0126	2e-04	0.0079	0.0074	0.0176	7e-04	0.0063	0.0157	0.1279	0.1673	5e-04	3e-04	0.0111	0.0212	0.0113	0.01	0.0138	0.0054	7e-04
1	rs4914973	106846560	NA	NA	NA	NA	0.00333946720736028	0.396925592817307	7e-04	0.0017	0.0189	0.1564	0.0061	0.1673	0.2059	0.0127	2e-04	0.0079	0.0074	0.0176	6e-04	0.0063	0.0157	0.128	0.1673	5e-04	3e-04	0.011	0.0212	0.0113	0.01	0.0138	0.0054	7e-04
1	rs116534611	106848964	NA	NA	NA	NA	0.00335050569655474	0.397054497702307	7e-04	0.0017	0.0189	0.1564	0.0061	0.1673	0.2059	0.0127	2e-04	0.0079	0.0074	0.0176	6e-04	0.0063	0.0157	0.128	0.1673	5e-04	3e-04	0.011	0.0212	0.0113	0.01	0.0138	0.0054	7e-04
1	rs11184856	106857821	NA	NA	NA	NA	0.00337489223495184	0.397441281578974	7e-04	0.0017	0.0189	0.1564	0.0061	0.1673	0.2059	0.0127	2e-04	0.0079	0.0074	0.0176	6e-04	0.0063	0.0157	0.128	0.1673	5e-04	3e-04	0.011	0.0212	0.0113	0.01	0.0138	0.0054	6e-04
1	rs116021463	106860402	NA	NA	NA	NA	0.00402146947749499	0.408962736705235	7e-04	0.0017	0.0189	0.1564	0.0061	0.1673	0.2058	0.0127	2e-04	0.0079	0.0074	0.0178	6e-04	0.0063	0.0156	0.128	0.1673	5e-04	2e-04	0.011	0.0212	0.0113	0.01	0.0138	0.0054	6e-04
1	rs116193173	106861638	NA	NA	NA	NA	0.00433723715735879	0.410002777911692	7e-04	0.0017	0.0189	0.1563	0.0061	0.1673	0.2058	0.0127	2e-04	0.0079	0.0074	0.0178	6e-04	0.0063	0.0156	0.1279	0.1673	5e-04	2e-04	0.011	0.0212	0.0112	0.01	0.0138	0.0054	6e-04
1	rs17472058	106862799	NA	NA	NA	NA	0.00468366328125668	0.405069021324154	7e-04	0.0017	0.0189	0.1563	0.0061	0.1673	0.2058	0.0127	2e-04	0.0079	0.0074	0.0179	6e-04	0.0063	0.0156	0.1279	0.1673	5e-04	2e-04	0.011	0.0212	0.0112	0.01	0.0138	0.0054	6e-04
1	rs116826657	106866217	NA	NA	NA	NA	0.00462067056321514	0.406755047102918	7e-04	0.0017	0.0189	0.1563	0.0061	0.1672	0.2057	0.0128	2e-04	0.0079	0.0074	0.0179	6e-04	0.0064	0.0156	0.1279	0.1672	5e-04	2e-04	0.0111	0.0212	0.0113	0.01	0.0138	0.0055	7e-04
1	rs11588761	106870651	NA	NA	NA	NA	0.00421927188036698	0.371633636829433	7e-04	0.0017	0.0188	0.1562	0.0061	0.1671	0.2053	0.0129	2e-04	0.008	0.0075	0.0179	6e-04	0.0065	0.0157	0.1278	0.167	6e-04	3e-04	0.0111	0.0212	0.0113	0.01	0.0138	0.0055	7e-04
1	rs12745404	106894685	NA	NA	NA	NA	0.00373613131585024	0.315237788631086	8e-04	0.0017	0.0186	0.1565	0.0062	0.1667	0.2049	0.013	3e-04	0.0081	0.0077	0.0178	7e-04	0.0069	0.0158	0.1276	0.1667	7e-04	3e-04	0.0111	0.0211	0.0113	0.0101	0.014	0.0056	7e-04
1	rs111886619	106903246	NA	NA	NA	NA	0.00403169449515161	0.316203641319812	8e-04	0.0017	0.0186	0.1565	0.0062	0.1667	0.2048	0.013	3e-04	0.0081	0.0077	0.0178	7e-04	0.007	0.0158	0.1276	0.1666	7e-04	3e-04	0.0111	0.0211	0.0113	0.0101	0.014	0.0056	8e-04
1	rs114493534	106904564	NA	NA	NA	NA	0.00392033887952622	0.314996462279819	8e-04	0.0017	0.0186	0.1565	0.0062	0.1667	0.2048	0.013	3e-04	0.0081	0.0077	0.0178	7e-04	0.007	0.0158	0.1276	0.1666	7e-04	3e-04	0.0111	0.0211	0.0113	0.0101	0.014	0.0056	8e-04
1	rs1330229	106909949	NA	NA	NA	NA	0.00406249246506999	0.329205221808356	8e-04	0.0017	0.0186	0.1566	0.0062	0.1667	0.2048	0.013	3e-04	0.0081	0.0076	0.0178	7e-04	0.007	0.0158	0.1275	0.1666	7e-04	3e-04	0.0111	0.0211	0.0113	0.0101	0.014	0.0056	8e-04
1	rs10881397	106933318	NA	NA	NA	NA	0.00243556986587766	0.280599557323607	8e-04	0.0017	0.0186	0.1569	0.0062	0.167	0.2048	0.0129	3e-04	0.0081	0.0069	0.0178	7e-04	0.007	0.0158	0.1275	0.1668	7e-04	3e-04	0.0111	0.021	0.0113	0.0101	0.0141	0.0057	8e-04
1	rs35220963	106947571	NA	NA	NA	NA	0.00235940504845282	0.313790652930855	7e-04	0.0016	0.0186	0.1574	0.0062	0.1671	0.2048	0.0129	2e-04	0.0082	0.006	0.0179	7e-04	0.0071	0.0157	0.1274	0.1671	7e-04	3e-04	0.0111	0.021	0.0113	0.0101	0.0142	0.0057	8e-04
1	rs1330228	106956715	NA	NA	NA	NA	0.00242872087337337	0.341370173441047	7e-04	0.0016	0.0186	0.1576	0.0061	0.1671	0.2051	0.0129	2e-04	0.0082	0.0056	0.0179	7e-04	0.0071	0.0157	0.1273	0.1672	7e-04	3e-04	0.0111	0.0209	0.0112	0.0101	0.0142	0.0057	8e-04
1	rs112210019	106957647	NA	NA	NA	NA	0.00245620978939414	0.338039752138928	7e-04	0.0016	0.0186	0.1576	0.0061	0.1671	0.2051	0.0129	2e-04	0.0082	0.0055	0.0179	7e-04	0.0071	0.0157	0.1273	0.1672	7e-04	3e-04	0.0111	0.0209	0.0112	0.0101	0.0142	0.0057	8e-04
1	rs10785784	106967707	NA	NA	NA	NA	0.0024648510213309	0.310541838394933	7e-04	0.0016	0.0186	0.1578	0.0061	0.1673	0.2051	0.0129	2e-04	0.0083	0.0049	0.0179	7e-04	0.0071	0.0157	0.1272	0.1675	7e-04	3e-04	0.0111	0.0209	0.0112	0.0101	0.0142	0.0057	8e-04
1	rs2182148	106979038	NA	NA	NA	NA	0.00308929543736937	0.237876357464678	6e-04	0.0015	0.0182	0.1585	0.0058	0.1661	0.2036	0.013	2e-04	0.0086	0.0048	0.0184	6e-04	0.0069	0.0155	0.1254	0.1706	7e-04	3e-04	0.0111	0.0207	0.0114	0.0103	0.0154	0.006	7e-04
1	rs6660032	106982478	NA	NA	NA	NA	0.00335050569655474	0.180677020444862	6e-04	0.0015	0.0181	0.1586	0.0058	0.1659	0.2034	0.013	1e-04	0.0086	0.0048	0.0185	5e-04	0.0069	0.0154	0.1251	0.1711	8e-04	3e-04	0.011	0.0206	0.0114	0.0103	0.0156	0.006	7e-04
1	rs61789849	106993829	NA	NA	NA	NA	0.00294091701867751	0.151290994582661	6e-04	0.0015	0.0181	0.1586	0.0058	0.1658	0.2033	0.013	1e-04	0.0087	0.0048	0.0186	5e-04	0.0069	0.0154	0.125	0.1713	8e-04	4e-04	0.011	0.0206	0.0115	0.0103	0.0156	0.006	7e-04
1	rs1570839	107002379	1.04	0.00661933856280655	0.91	0.155803491158275	0.00246312082896053	0.132665642787072	6e-04	0.0015	0.0181	0.1586	0.0058	0.1658	0.2032	0.013	2e-04	0.0087	0.0048	0.0186	5e-04	0.0069	0.0154	0.1249	0.1714	8e-04	4e-04	0.0111	0.0206	0.0115	0.0104	0.0157	0.0061	7e-04
1	rs72691492	107009397	1.04	0.00661933856280655	0.9	0.178319663885856	0.00221598615732079	0.118840576675322	6e-04	0.0015	0.018	0.1587	0.0057	0.1659	0.2031	0.013	2e-04	0.0087	0.0048	0.0185	5e-04	0.0069	0.0154	0.1248	0.1716	7e-04	4e-04	0.0111	0.0207	0.0115	0.0104	0.0157	0.006	7e-04
1	rs11184911	107018829	1.04	0.00661933856280655	0.9	0.178319663885856	0.00204367982923746	0.118060459818435	6e-04	0.0015	0.0178	0.1586	0.0057	0.1661	0.2032	0.013	2e-04	0.0087	0.0048	0.0184	5e-04	0.0069	0.0154	0.1247	0.1718	7e-04	4e-04	0.011	0.0207	0.0116	0.0104	0.0157	0.006	7e-04
1	rs1325459	107029067	1.04	0.00661933856280655	0.9	0.178319663885856	0.00202735670002483	0.112144554967232	6e-04	0.0015	0.0177	0.1587	0.0057	0.1662	0.2026	0.013	2e-04	0.0087	0.0048	0.0183	5e-04	0.0069	0.0154	0.1248	0.172	7e-04	4e-04	0.011	0.0207	0.0116	0.0104	0.0158	0.006	7e-04
1	rs1016668	107034466	1.04	0.00661933856280655	0.9	0.178319663885856	0.00210698164378543	0.111212169962147	6e-04	0.0015	0.0177	0.1588	0.0057	0.1662	0.2026	0.013	2e-04	0.0087	0.0048	0.0184	5e-04	0.0069	0.0155	0.1248	0.172	7e-04	4e-04	0.011	0.0208	0.0116	0.0104	0.0158	0.006	7e-04
1	rs116244905	107035359	1.04	0.00661933856280655	0.9	0.178319663885856	0.00214231022949597	0.112484340870142	6e-04	0.0015	0.0177	0.1587	0.0057	0.1662	0.2027	0.013	2e-04	0.0087	0.0048	0.0184	5e-04	0.0069	0.0155	0.1248	0.172	7e-04	4e-04	0.011	0.0208	0.0116	0.0104	0.0158	0.006	7e-04
1	rs114910083	107040980	1.04	0.00661933856280655	0.9	0.178319663885856	0.0024304316721358	0.113932799670477	6e-04	0.0015	0.0177	0.1584	0.0057	0.1663	0.2028	0.013	2e-04	0.0087	0.0047	0.0185	5e-04	0.0069	0.0155	0.1247	0.172	7e-04	4e-04	0.0111	0.0208	0.0116	0.0104	0.0159	0.0059	7e-04
1	rs12144475	107046027	1.04	0.00661933856280655	0.9	0.178319663885856	0.00251193558067813	0.111974809232771	6e-04	0.0015	0.0177	0.1583	0.0057	0.1664	0.2028	0.0131	2e-04	0.0087	0.0047	0.0185	5e-04	0.0069	0.0155	0.1247	0.1721	7e-04	4e-04	0.0111	0.0208	0.0116	0.0104	0.0159	0.0059	7e-04
1	rs11184914	107052510	1.03	0.00863662774704095	0.91	0.155803491158275	0.00295089520619824	0.11112755530908	6e-04	0.0014	0.0177	0.158	0.0057	0.1665	0.203	0.0131	2e-04	0.0087	0.0046	0.0186	5e-04	0.0069	0.0155	0.1247	0.1722	7e-04	4e-04	0.0111	0.0208	0.0115	0.0103	0.016	0.0058	7e-04
1	rs72693304	107054049	1.03	0.00863662774704095	0.91	0.155803491158275	0.00295489402422038	0.113335520158137	6e-04	0.0014	0.0177	0.1579	0.0057	0.1666	0.203	0.0131	2e-04	0.0087	0.0046	0.0186	5e-04	0.0069	0.0155	0.1247	0.1721	7e-04	4e-04	0.0111	0.0208	0.0115	0.0103	0.016	0.0058	7e-04
1	rs56082655	107074218	1.03	0.00863662774704095	0.91	0.155803491158275	0.00279253070160267	0.103202680493299	8e-04	0.0014	0.0177	0.1575	0.0057	0.1675	0.2027	0.0131	2e-04	0.0085	0.0045	0.0186	5e-04	0.0067	0.0155	0.1247	0.172	9e-04	3e-04	0.0109	0.0208	0.0115	0.0104	0.016	0.0059	7e-04
1	rs17017182	107074488	1.03	0.00863662774704095	0.91	0.155803491158275	0.00277726533350806	0.100340444929132	8e-04	0.0014	0.0177	0.1575	0.0057	0.1676	0.2027	0.0131	2e-04	0.0085	0.0045	0.0186	5e-04	0.0067	0.0155	0.1247	0.172	9e-04	3e-04	0.0109	0.0208	0.0115	0.0104	0.016	0.0059	7e-04
1	rs4284280	107083314	1.03	0.00863662774704095	0.91	0.155803491158275	0.00398584269454519	0.0762614879656374	0.0011	0.0015	0.0177	0.1581	0.0059	0.1677	0.2017	0.0131	2e-04	0.0081	0.0045	0.0189	5e-04	0.0063	0.0155	0.1239	0.1719	0.0014	4e-04	0.0105	0.021	0.012	0.0105	0.0162	0.006	7e-04
1	rs111780338	107084770	1.03	0.00863662774704095	0.91	0.155803491158275	0.00375786802038824	0.0784605750124373	0.0011	0.0015	0.0177	0.1581	0.0059	0.1677	0.2017	0.0131	2e-04	0.0081	0.0045	0.0189	5e-04	0.0063	0.0155	0.1239	0.1719	0.0013	4e-04	0.0105	0.021	0.012	0.0106	0.0162	0.006	7e-04
1	rs114382145	107091050	1.03	0.00863662774704095	0.91	0.155803491158275	0.00347840122882139	0.0800150737202863	0.0011	0.0015	0.0178	0.1579	0.0059	0.1676	0.2017	0.0131	2e-04	0.0081	0.0045	0.0189	5e-04	0.0064	0.0156	0.1239	0.1719	0.0013	4e-04	0.0105	0.021	0.012	0.0106	0.0162	0.006	7e-04
1	rs12035987	107092899	1.02	0.0111619243707362	0.91	0.155803491158275	0.0034106145580369	0.0806105214512356	0.0011	0.0015	0.0178	0.158	0.0059	0.1676	0.2016	0.0131	2e-04	0.0081	0.0045	0.0189	5e-04	0.0064	0.0156	0.1239	0.1719	0.0012	4e-04	0.0105	0.021	0.012	0.0106	0.0162	0.006	7e-04
1	rs116640549	107095337	1.02	0.0111619243707362	0.91	0.155803491158275	0.00346248971024846	0.0820318751212561	0.0011	0.0015	0.0178	0.158	0.0059	0.1676	0.2016	0.0131	2e-04	0.0082	0.0044	0.0189	5e-04	0.0064	0.0156	0.1239	0.1719	0.0012	4e-04	0.0106	0.021	0.012	0.0106	0.0162	0.0061	7e-04
1	rs115495781	107100653	1.02	0.0111619243707362	0.91	0.155803491158275	0.00346022135062042	0.0824828111152438	0.0011	0.0015	0.0178	0.158	0.0059	0.1676	0.2016	0.0131	2e-04	0.0082	0.0044	0.0189	5e-04	0.0064	0.0156	0.1239	0.1719	0.0012	4e-04	0.0106	0.021	0.012	0.0106	0.0162	0.0061	7e-04
1	rs72693316	107111499	1.02	0.0111619243707362	0.91	0.155803491158275	0.00359140997098266	0.0838416024055683	0.0011	0.0014	0.0178	0.158	0.0059	0.1675	0.2015	0.0131	2e-04	0.0082	0.0044	0.019	5e-04	0.0063	0.0155	0.1238	0.1718	0.0012	4e-04	0.0106	0.021	0.0121	0.0107	0.0162	0.0062	7e-04
1	rs12046091	107119373	1.02	0.0111619243707362	0.93	0.117127898734063	0.00350581280160526	0.0880485892603067	0.0011	0.0014	0.0177	0.158	0.0059	0.1675	0.2013	0.0131	2e-04	0.0083	0.0044	0.019	5e-04	0.0063	0.0155	0.1237	0.1718	0.0012	4e-04	0.0107	0.021	0.0122	0.0107	0.0162	0.0062	7e-04
1	rs116631199	107124011	1.02	0.0111619243707362	0.94	0.100733208212114	0.00350581280160526	0.0860495335234299	0.0011	0.0014	0.0177	0.1581	0.0059	0.1675	0.2013	0.0131	2e-04	0.0083	0.0044	0.019	5e-04	0.0063	0.0154	0.1237	0.1718	0.0012	4e-04	0.0107	0.021	0.0122	0.0107	0.0162	0.0062	7e-04
1	rs115499356	107127183	1.02	0.0111619243707362	0.94	0.100733208212114	0.00353339513220258	0.0858965225782879	0.0011	0.0014	0.0177	0.1581	0.0059	0.1675	0.2013	0.0131	2e-04	0.0083	0.0044	0.019	5e-04	0.0063	0.0154	0.1237	0.1718	0.0012	4e-04	0.0108	0.021	0.0122	0.0107	0.0162	0.0062	7e-04
1	rs10881423	107137366	1.02	0.0111619243707362	0.94	0.100733208212114	0.00351498790250446	0.0845243513721715	0.0011	0.0014	0.0177	0.1581	0.0059	0.1675	0.2013	0.0131	2e-04	0.0083	0.0044	0.019	5e-04	0.0063	0.0154	0.1237	0.1718	0.0012	4e-04	0.0108	0.021	0.0122	0.0107	0.0162	0.0062	7e-04
1	rs115186618	107156616	1.02	0.0111619243707362	0.94	0.100733208212114	0.0036691405392709	0.100421787636218	0.0011	0.0014	0.0177	0.158	0.006	0.1675	0.2009	0.0131	2e-04	0.0083	0.0043	0.019	5e-04	0.0063	0.0155	0.1233	0.1716	0.0012	4e-04	0.0112	0.0211	0.0122	0.0108	0.0163	0.0063	7e-04
1	rs11184941	107171134	1.01	0.0142914875909092	0.94	0.100733208212114	0.00359842208574558	0.0893655689929195	0.0012	0.0013	0.0178	0.1591	0.0061	0.1676	0.199	0.0131	4e-04	0.0082	0.0041	0.0189	4e-04	0.0064	0.0157	0.1219	0.171	0.0013	4e-04	0.013	0.0212	0.0124	0.0108	0.0166	0.0066	8e-04
1	rs17017324	107173290	1.01	0.0142914875909092	0.94	0.100733208212114	0.00350123236775798	0.0953477608535485	0.0012	0.0013	0.0177	0.1592	0.0061	0.1672	0.1993	0.0131	4e-04	0.0085	0.0041	0.0188	4e-04	0.0064	0.0156	0.1217	0.1709	0.0013	4e-04	0.0131	0.0212	0.0124	0.0108	0.0166	0.0066	8e-04
1	rs116302099	107178235	1.01	0.0142914875909092	0.94	0.100733208212114	0.00344663590226309	0.0943930257383542	0.0012	0.0013	0.0177	0.1593	0.0061	0.1668	0.1996	0.0131	4e-04	0.0088	0.004	0.0188	4e-04	0.0064	0.0156	0.1215	0.1709	0.0013	4e-04	0.0131	0.0211	0.0124	0.0108	0.0166	0.0066	8e-04
1	rs115236366	107178534	1.01	0.0142914875909092	0.94	0.100733208212114	0.00348295799720687	0.0926525454167804	0.0012	0.0013	0.0177	0.1594	0.0061	0.1667	0.1998	0.0131	4e-04	0.0088	0.004	0.0187	4e-04	0.0064	0.0156	0.1214	0.1709	0.0013	4e-04	0.0131	0.0211	0.0124	0.0108	0.0166	0.0066	8e-04
1	rs116536066	107183892	1.01	0.0142914875909092	0.94	0.100733208212114	0.00392284245725702	0.0852855725396139	0.0012	0.0013	0.0176	0.1597	0.0061	0.1658	0.2009	0.0131	4e-04	0.0088	0.0039	0.0187	4e-04	0.0064	0.0155	0.1208	0.1708	0.0013	4e-04	0.0134	0.021	0.0123	0.0108	0.0168	0.0067	8e-04
1	rs12044988	107189203	1.01	0.0142914875909092	0.94	0.100733208212114	0.00414029825384113	0.0811330067505299	0.0013	0.0013	0.0176	0.1598	0.0061	0.1655	0.2012	0.013	4e-04	0.0087	0.0039	0.0187	4e-04	0.0065	0.0156	0.1207	0.1707	0.0013	5e-04	0.0134	0.021	0.0124	0.0108	0.0168	0.0067	8e-04
1	rs11184951	107192397	1.01	0.0142914875909092	0.94	0.100733208212114	0.00418227143694162	0.0834632620091467	0.0013	0.0013	0.0176	0.1599	0.0061	0.1652	0.2014	0.0129	4e-04	0.0087	0.0039	0.0188	4e-04	0.0065	0.0156	0.1207	0.1707	0.0013	4e-04	0.0136	0.021	0.0124	0.0107	0.0168	0.0067	8e-04
1	rs115729550	107210490	1.01	0.0142914875909092	0.95	0.0861393601425535	0.00419017853611733	0.0819568163429922	0.0013	0.0013	0.0176	0.1599	0.0061	0.1647	0.2015	0.0127	4e-04	0.0087	0.0039	0.0188	4e-04	0.0066	0.0156	0.1208	0.1706	0.0013	4e-04	0.0136	0.021	0.0125	0.0108	0.0168	0.0068	8e-04
1	rs10881443	107219888	1.01	0.0142914875909092	0.95	0.0861393601425535	0.00448275436777663	0.0785343170470082	0.0013	0.0013	0.0177	0.16	0.0061	0.1642	0.2017	0.0127	4e-04	0.0088	0.0039	0.0188	4e-04	0.0066	0.0157	0.1208	0.1705	0.0014	4e-04	0.0137	0.021	0.0125	0.0108	0.0168	0.0069	8e-04
1	rs79171678	107223494	1.01	0.0142914875909092	0.95	0.0861393601425535	0.00450225646679521	0.0773578385758807	0.0013	0.0013	0.0177	0.1601	0.0061	0.1642	0.2017	0.0128	4e-04	0.0087	0.0039	0.0188	4e-04	0.0066	0.0157	0.1208	0.1705	0.0014	4e-04	0.0137	0.021	0.0125	0.0108	0.0168	0.0069	9e-04
1	rs12406406	107245176	1.01	0.0142914875909092	0.95	0.0861393601425535	0.00529083845924819	0.0707352835858344	0.0013	0.0013	0.0179	0.1605	0.0061	0.1639	0.2016	0.0128	4e-04	0.0086	0.0039	0.0188	4e-04	0.0065	0.0157	0.1206	0.1704	0.0014	5e-04	0.0137	0.021	0.0125	0.0107	0.0168	0.0069	0.0011
1	rs4129997	107252104	1.01	0.0142914875909092	0.95	0.0861393601425535	0.00591611144643336	0.0691180516422347	0.0013	0.0013	0.0179	0.1605	0.0061	0.1638	0.2015	0.0127	4e-04	0.0086	0.0039	0.0189	4e-04	0.0065	0.0157	0.1207	0.1701	0.0014	5e-04	0.0137	0.021	0.0125	0.0107	0.017	0.0069	0.0012
1	rs17017475	107259785	1.01	0.0142914875909092	0.95	0.0861393601425535	0.00886034021584481	0.0653825876454319	0.0013	0.0013	0.0182	0.1604	0.0061	0.1635	0.2015	0.0125	4e-04	0.0085	0.0039	0.0192	4e-04	0.0064	0.0156	0.121	0.1694	0.0014	5e-04	0.0138	0.0209	0.0124	0.0107	0.0176	0.0069	0.0014
1	rs61788184	107265967	1.01	0.0142914875909092	0.95	0.0861393601425535	0.00836266286457242	0.0658619093009029	0.0013	0.0014	0.0182	0.1605	0.0061	0.1636	0.2013	0.0124	4e-04	0.0085	0.0039	0.0192	4e-04	0.0064	0.0157	0.121	0.1694	0.0014	5e-04	0.0138	0.021	0.0125	0.0107	0.0177	0.0069	0.0014
1	rs12748527	107283121	1.01	0.0142914875909092	0.95	0.0861393601425535	0.00770718982663561	0.0668249519271995	0.0013	0.0014	0.0181	0.1606	0.0061	0.1638	0.2011	0.0122	4e-04	0.0084	0.0038	0.0192	4e-04	0.0063	0.0158	0.121	0.1693	0.0014	5e-04	0.0138	0.021	0.0126	0.0107	0.0178	0.0069	0.0013
1	rs76084156	107286083	1	0.0181319503600048	0.95	0.0861393601425535	0.00757677933079723	0.0670320793301974	0.0013	0.0014	0.0181	0.1606	0.0061	0.1638	0.2011	0.0122	4e-04	0.0084	0.0038	0.0192	4e-04	0.0063	0.0158	0.121	0.1693	0.0014	5e-04	0.0138	0.021	0.0126	0.0106	0.0178	0.0069	0.0013
1	rs55749345	107286693	1	0.0181319503600048	0.95	0.0861393601425535	0.00752259748243481	0.0672394747727265	0.0013	0.0014	0.0181	0.1606	0.0061	0.1639	0.201	0.0122	4e-04	0.0084	0.0038	0.0192	4e-04	0.0063	0.0158	0.121	0.1693	0.0014	5e-04	0.0138	0.0211	0.0126	0.0106	0.0178	0.0069	0.0013
1	rs114740755	107299963	1	0.0181319503600048	0.94	0.100733208212114	0.00670688020992249	0.0671703131928342	0.0013	0.0014	0.0181	0.1607	0.0061	0.1643	0.2008	0.0119	4e-04	0.0083	0.0038	0.0192	5e-04	0.0063	0.0158	0.1211	0.1692	0.0014	5e-04	0.0138	0.0211	0.0127	0.0106	0.0179	0.0069	0.0013
1	rs115787569	107300214	1	0.0181319503600048	0.94	0.100733208212114	0.00670688020992249	0.0671011813753681	0.0013	0.0014	0.0181	0.1607	0.0061	0.1643	0.2008	0.0119	4e-04	0.0083	0.0038	0.0192	5e-04	0.0063	0.0158	0.1211	0.1692	0.0014	5e-04	0.0138	0.0211	0.0127	0.0106	0.0179	0.0069	0.0013
1	rs2102910	107309260	1	0.0181319503600048	0.94	0.100733208212114	0.00813961633109233	0.0703118997827638	0.0013	0.0014	0.0182	0.1608	0.006	0.1644	0.2007	0.0119	4e-04	0.0083	0.0038	0.0192	5e-04	0.0056	0.0159	0.1211	0.1692	0.0014	5e-04	0.0139	0.0213	0.0128	0.0105	0.018	0.0069	0.0013
1	rs12059449	107315368	1	0.0181319503600048	0.94	0.100733208212114	0.00799056175710729	0.0707352835858344	0.0013	0.0014	0.0182	0.1608	0.006	0.1644	0.2007	0.0119	4e-04	0.0083	0.0038	0.0192	5e-04	0.0056	0.0159	0.1212	0.1692	0.0014	5e-04	0.0139	0.0213	0.0128	0.0105	0.018	0.0069	0.0013
1	rs114263187	107315845	1	0.0181319503600048	0.94	0.100733208212114	0.00799056175710729	0.0708766457271976	0.0013	0.0014	0.0182	0.1608	0.006	0.1644	0.2007	0.0119	4e-04	0.0083	0.0038	0.0192	5e-04	0.0056	0.0159	0.1212	0.1692	0.0014	5e-04	0.0139	0.0213	0.0128	0.0105	0.018	0.0069	0.0013
1	rs72695416	107328314	1	0.0181319503600048	0.94	0.100733208212114	0.00825948940336795	0.070100603587163	0.0013	0.0014	0.018	0.1608	0.006	0.1644	0.2006	0.0119	4e-04	0.0083	0.0038	0.0192	5e-04	0.0055	0.016	0.1212	0.1692	0.0014	6e-04	0.0139	0.0214	0.0128	0.0105	0.0179	0.0069	0.0012
1	rs17492441	107329273	1	0.0181319503600048	0.94	0.100733208212114	0.00966380322005007	0.0677244383514736	0.0013	0.0014	0.0178	0.1609	0.006	0.1643	0.2002	0.012	4e-04	0.0083	0.0038	0.0193	5e-04	0.0055	0.0161	0.1212	0.1693	0.0014	8e-04	0.0139	0.0215	0.0128	0.0105	0.0177	0.0071	0.0012
1	rs2203912	107331898	1	0.0181319503600048	0.94	0.100733208212114	0.0110181134753919	0.0646323411909048	0.0013	0.0014	0.0176	0.1609	0.006	0.1641	0.1999	0.012	4e-04	0.0083	0.0039	0.0194	5e-04	0.0055	0.0162	0.1213	0.1693	0.0014	9e-04	0.0139	0.0216	0.0129	0.0106	0.0176	0.0072	0.0012
1	rs12097821	107336301	1	0.0181319503600048	0.93	0.117127898734063	0.0108249841360997	0.0648365928645739	0.0013	0.0014	0.0176	0.1607	0.006	0.1642	0.1999	0.012	4e-04	0.0083	0.0039	0.0194	5e-04	0.0055	0.0162	0.1212	0.1694	0.0014	9e-04	0.0139	0.0216	0.0129	0.0106	0.0176	0.0072	0.0012
1	rs12119184	107338996	1	0.0181319503600048	0.93	0.117127898734063	0.0105804348187531	0.0672394747727265	0.0013	0.0014	0.0176	0.1607	0.006	0.1642	0.1999	0.012	4e-04	0.0083	0.0039	0.0194	5e-04	0.0055	0.0162	0.1212	0.1694	0.0013	9e-04	0.0139	0.0216	0.0129	0.0106	0.0176	0.0072	0.0012
1	rs75382774	107339654	1	0.0181319503600048	0.93	0.117127898734063	0.0104891421560375	0.0675857287633521	0.0012	0.0014	0.0176	0.1607	0.006	0.1642	0.1999	0.012	4e-04	0.0083	0.0039	0.0194	5e-04	0.0055	0.0162	0.1212	0.1694	0.0013	9e-04	0.0139	0.0216	0.0129	0.0106	0.0176	0.0072	0.0012
1	rs12239717	107372496	1	0.0181319503600048	0.93	0.117127898734063	0.00755590485791778	0.0888223385193524	8e-04	0.0016	0.0173	0.16	0.0059	0.1644	0.2007	0.0123	4e-04	0.0084	0.004	0.0189	5e-04	0.0056	0.0164	0.121	0.1702	0.001	9e-04	0.0138	0.0216	0.0133	0.0107	0.0175	0.0073	8e-04
1	rs72695432	107373585	1	0.0181319503600048	0.93	0.117127898734063	0.00715160265467635	0.0888223385193524	8e-04	0.0016	0.0173	0.16	0.0059	0.1648	0.2007	0.0123	4e-04	0.0084	0.004	0.0188	5e-04	0.0056	0.0163	0.121	0.1702	0.001	9e-04	0.0138	0.0216	0.0132	0.0107	0.0174	0.0073	8e-04
1	rs75801979	107376243	1	0.0181319503600048	0.94	0.100733208212114	0.00854443438290515	0.0883577645998958	7e-04	0.0016	0.0173	0.1597	0.0059	0.1649	0.2007	0.0123	4e-04	0.0084	0.0041	0.0192	5e-04	0.0056	0.0163	0.1209	0.1703	0.001	9e-04	0.0138	0.0215	0.0132	0.0107	0.0174	0.0073	8e-04
1	rs75431216	107381578	1	0.0181319503600048	0.94	0.100733208212114	0.00811756430459729	0.0882804301880611	7e-04	0.0016	0.0172	0.1596	0.0059	0.1651	0.2007	0.0123	4e-04	0.0085	0.0042	0.0191	5e-04	0.0056	0.0162	0.1209	0.1701	0.001	9e-04	0.0138	0.0215	0.0132	0.0107	0.0174	0.0073	8e-04
1	rs12094371	107383545	1	0.0181319503600048	0.95	0.0861393601425535	0.00799056175710729	0.0875085750450613	7e-04	0.0016	0.0172	0.1596	0.0059	0.1652	0.2007	0.0123	4e-04	0.0085	0.0043	0.0191	5e-04	0.0056	0.0162	0.1209	0.1701	0.001	9e-04	0.0138	0.0215	0.0132	0.0107	0.0174	0.0073	8e-04
1	rs72695443	107387624	1	0.0181319503600048	0.96	0.0732232110783407	0.00763546317041797	0.0894432810971409	7e-04	0.0016	0.0172	0.1596	0.006	0.1652	0.2006	0.0123	4e-04	0.0085	0.0044	0.0191	5e-04	0.0056	0.0162	0.1208	0.17	0.001	9e-04	0.0138	0.0215	0.0132	0.0107	0.0174	0.0074	8e-04
1	rs79104061	107389497	1	0.0181319503600048	0.96	0.0732232110783407	0.0076018870430778	0.0898322451028247	7e-04	0.0016	0.0172	0.1596	0.006	0.1652	0.2006	0.0123	4e-04	0.0085	0.0044	0.0191	5e-04	0.0056	0.0162	0.1208	0.17	0.001	9e-04	0.0138	0.0215	0.0132	0.0107	0.0174	0.0074	8e-04
1	rs1519877	107431656	1	0.0181319503600048	0.96	0.0732232110783407	0.00202144714329321	0.0993663407628129	7e-04	0.0016	0.0176	0.1592	0.0062	0.1651	0.1998	0.0125	4e-04	0.0086	0.0046	0.0182	6e-04	0.0059	0.0163	0.1209	0.169	0.001	8e-04	0.0137	0.0219	0.0137	0.0109	0.0175	0.0075	7e-04
1	rs12726652	107432576	0.99	0.0227998706611418	0.96	0.0732232110783407	0.00108426578079562	0.0905340721375833	7e-04	0.0016	0.0178	0.1589	0.0063	0.165	0.1994	0.0126	4e-04	0.0086	0.0048	0.0179	7e-04	0.006	0.0163	0.1209	0.1684	0.0011	8e-04	0.0137	0.022	0.0139	0.011	0.0178	0.0075	7e-04
1	rs1568375	107441688	0.98	0.0284210112117031	0.96	0.0732232110783407	0.00256152205189648	0.0857436209346151	7e-04	0.0017	0.0178	0.1578	0.0066	0.1642	0.1998	0.0127	3e-04	0.0089	0.0051	0.018	0.0012	0.0058	0.0167	0.1184	0.1696	0.0011	8e-04	0.0139	0.0217	0.0148	0.0115	0.0179	0.0078	5e-04
1	rs17440836	107442739	0.98	0.0284210112117031	0.96	0.0732232110783407	0.00257404026107754	0.0857436209346151	7e-04	0.0017	0.0178	0.1578	0.0066	0.1642	0.1998	0.0127	3e-04	0.0089	0.0051	0.018	0.0012	0.0058	0.0167	0.1184	0.1696	0.0011	8e-04	0.014	0.0217	0.0148	0.0115	0.0179	0.0078	5e-04
1	rs79750556	107445238	0.98	0.0284210112117031	0.95	0.0861393601425535	0.00261370222735056	0.0858200580892257	7e-04	0.0017	0.0178	0.1579	0.0066	0.1641	0.1998	0.0127	3e-04	0.0089	0.0052	0.018	0.0012	0.0058	0.0167	0.1184	0.1694	0.0011	8e-04	0.0141	0.0217	0.0148	0.0115	0.0179	0.0078	5e-04
1	rs4914998	107451319	0.98	0.0284210112117031	0.95	0.0861393601425535	0.00264468364478498	0.0902218807645841	7e-04	0.0016	0.0177	0.1579	0.0066	0.1639	0.2	0.0127	3e-04	0.0089	0.0052	0.0181	0.0012	0.0058	0.0167	0.1183	0.1693	0.0011	8e-04	0.014	0.0218	0.0149	0.0115	0.0179	0.0078	5e-04
1	rs115983690	107456268	0.98	0.0284210112117031	0.95	0.0861393601425535	0.00276775835395614	0.0990424648448036	7e-04	0.0016	0.0177	0.1578	0.0066	0.1639	0.2	0.0127	3e-04	0.0089	0.0052	0.0181	0.0012	0.0058	0.0167	0.1183	0.1693	0.0011	8e-04	0.0141	0.0218	0.0149	0.0115	0.0179	0.0078	5e-04
1	rs79461239	107456822	0.98	0.0284210112117031	0.95	0.0861393601425535	0.00275260124115139	0.0987190025728673	7e-04	0.0016	0.0177	0.1578	0.0066	0.1639	0.2	0.0127	3e-04	0.0089	0.0052	0.0181	0.0012	0.0058	0.0167	0.1183	0.1693	0.0011	8e-04	0.014	0.0217	0.0149	0.0115	0.0179	0.0078	5e-04
1	rs115579450	107463430	0.98	0.0284210112117031	0.95	0.0861393601425535	0.00302965395192969	0.113079909501204	7e-04	0.0016	0.0176	0.1577	0.0066	0.1639	0.2	0.0127	3e-04	0.0089	0.0052	0.0182	0.0013	0.0058	0.0167	0.1183	0.1693	0.0011	8e-04	0.0141	0.0217	0.015	0.0115	0.0179	0.0078	5e-04
1	rs12125971	107463643	0.98	0.0284210112117031	0.95	0.0861393601425535	0.00303782544016016	0.114018222871647	7e-04	0.0016	0.0176	0.1577	0.0066	0.1639	0.2	0.0127	3e-04	0.0089	0.0052	0.0182	0.0013	0.0058	0.0167	0.1183	0.1693	0.0011	8e-04	0.0141	0.0217	0.015	0.0115	0.0179	0.0078	5e-04
1	rs11580770	107468315	0.98	0.0284210112117031	0.95	0.0861393601425535	0.00317097118817178	0.122857982015617	7e-04	0.0016	0.0175	0.1577	0.0066	0.1639	0.2	0.0127	3e-04	0.0089	0.0052	0.0182	0.0013	0.0058	0.0166	0.1183	0.1693	0.0011	8e-04	0.0141	0.0217	0.015	0.0115	0.0179	0.0078	5e-04
1	rs4391692	107480064	0.98	0.0284210112117031	0.95	0.0861393601425535	0.0030934428107329	0.118840576675322	7e-04	0.0016	0.0175	0.1576	0.0066	0.164	0.2	0.0127	3e-04	0.0089	0.0052	0.0181	0.0013	0.0059	0.0166	0.1183	0.1694	0.0011	8e-04	0.014	0.0217	0.0151	0.0115	0.0179	0.0079	5e-04
1	rs9435329	107488331	0.97	0.0351293717890758	0.96	0.0732232110783407	0.0079038633291959	0.0544545243824186	8e-04	0.0014	0.0189	0.1586	0.0072	0.1635	0.1991	0.0125	4e-04	0.0088	0.006	0.0174	0.002	0.0064	0.0165	0.115	0.1699	0.0013	9e-04	0.012	0.0209	0.0169	0.0115	0.0178	0.009	6e-04
1	rs4607912	107489123	0.97	0.0351293717890758	0.96	0.0732232110783407	0.00818829192541823	0.0496792736623614	8e-04	0.0013	0.019	0.1587	0.0071	0.1626	0.2007	0.0124	5e-04	0.0088	0.0059	0.0173	0.0019	0.0062	0.0164	0.1148	0.17	0.0013	0.001	0.0119	0.0203	0.0172	0.0114	0.018	0.0089	7e-04
1	rs11185024	107489399	0.97	0.0351293717890758	0.97	0.0618608265030667	0.00646304103849756	0.0485906013625322	8e-04	0.0013	0.0191	0.1591	0.0071	0.1625	0.2008	0.0122	5e-04	0.0089	0.0058	0.0172	0.0019	0.0062	0.0163	0.1148	0.1699	0.0013	0.001	0.0119	0.0202	0.0172	0.0114	0.0181	0.0088	8e-04
1	rs11185025	107490247	0.97	0.0351293717890758	0.97	0.0618608265030667	0.0144867776889694	0.0390034073936742	8e-04	0.0014	0.0194	0.1589	0.007	0.1622	0.2012	0.0122	5e-04	0.0088	0.0058	0.0171	0.0024	0.0061	0.0161	0.1152	0.1695	0.0012	0.001	0.0118	0.0202	0.0174	0.0113	0.0181	0.009	8e-04
1	rs12126578	107490554	0.97	0.0351293717890758	0.97	0.0618608265030667	0.0128250284503742	0.038242683594239	8e-04	0.0014	0.0195	0.1574	0.007	0.1618	0.2019	0.0122	5e-04	0.0088	0.0058	0.0169	0.0026	0.0061	0.0163	0.1157	0.1699	0.0012	0.001	0.0118	0.0204	0.0174	0.0112	0.0179	0.0089	8e-04
1	rs11185027	107490843	0.97	0.0351293717890758	0.97	0.0618608265030667	0.0120466301392405	0.037596035498479	8e-04	0.0014	0.0195	0.1573	0.007	0.1619	0.2021	0.0121	5e-04	0.0089	0.0058	0.0168	0.0026	0.006	0.0165	0.1156	0.17	0.0012	0.001	0.0118	0.0204	0.0174	0.0112	0.0179	0.0088	8e-04
1	rs11583245	107492923	0.97	0.0351293717890758	0.97	0.0618608265030667	0.0116825703399624	0.0336686125553273	8e-04	0.0014	0.0196	0.1572	0.0069	0.1624	0.2015	0.0118	5e-04	0.0089	0.0058	0.0167	0.0026	0.0059	0.0164	0.1159	0.1705	0.0012	9e-04	0.0118	0.0202	0.0173	0.0112	0.0177	0.0087	8e-04
1	rs74844465	107498611	0.97	0.0351293717890758	0.97	0.0618608265030667	0.0105535220757658	0.0327052416685985	8e-04	0.0015	0.0197	0.1572	0.0067	0.1627	0.2014	0.0117	5e-04	0.009	0.0059	0.0167	0.0027	0.0058	0.0166	0.1164	0.1707	0.0012	9e-04	0.0118	0.0201	0.0173	0.011	0.0175	0.0087	8e-04
1	rs12134916	107500550	0.97	0.0351293717890758	0.99	0.0433032320256267	0.0097851204162966	0.0331599704354993	8e-04	0.0015	0.0198	0.1572	0.0066	0.1627	0.2013	0.0117	5e-04	0.009	0.0059	0.0167	0.0027	0.0058	0.0166	0.1167	0.1708	0.0012	9e-04	0.0118	0.02	0.0172	0.011	0.0174	0.0087	8e-04
1	rs9435333	107503159	0.98	0.0284210112117031	0.99	0.0433032320256267	0.00740690797420576	0.0281774060916844	8e-04	0.0016	0.0207	0.1576	0.0063	0.1628	0.2005	0.0115	6e-04	0.0091	0.0058	0.0165	0.0028	0.0054	0.0164	0.1184	0.1713	0.0011	8e-04	0.0117	0.0195	0.0171	0.0107	0.0167	0.0084	8e-04
1	rs72697608	107505185	0.98	0.0284210112117031	0.99	0.0433032320256267	0.00799056175710729	0.0255588208873387	8e-04	0.0016	0.0205	0.1572	0.0063	0.1628	0.2005	0.0115	6e-04	0.0092	0.0058	0.0165	0.0028	0.0054	0.0162	0.1187	0.172	0.0011	8e-04	0.0117	0.0196	0.017	0.0107	0.0166	0.0084	9e-04
1	rs79517327	107508918	0.98	0.0284210112117031	1	0.0358647470334966	0.00831768467076664	0.0248455005506537	8e-04	0.0016	0.0204	0.157	0.0063	0.1628	0.2004	0.0115	6e-04	0.0092	0.0058	0.0165	0.0029	0.0054	0.0162	0.1189	0.1724	0.0011	8e-04	0.0117	0.0196	0.0169	0.0107	0.0165	0.0083	9e-04
1	rs80303427	107515651	0.98	0.0284210112117031	1	0.0358647470334966	0.00856277586000919	0.0244484736939065	8e-04	0.0016	0.0204	0.157	0.0063	0.1627	0.2004	0.0115	6e-04	0.0092	0.0058	0.0166	0.0029	0.0054	0.0161	0.119	0.1725	0.0011	8e-04	0.0117	0.0196	0.0169	0.0107	0.0165	0.0083	9e-04
1	rs78409645	107522546	0.98	0.0284210112117031	1	0.0358647470334966	0.00858114733663888	0.0240109040340978	8e-04	0.0016	0.0204	0.157	0.0063	0.1626	0.2004	0.0115	6e-04	0.0092	0.0058	0.0166	0.0029	0.0054	0.0161	0.119	0.1726	0.0011	8e-04	0.0117	0.0196	0.0169	0.0107	0.0165	0.0083	9e-04
1	rs34531781	107522860	0.98	0.0284210112117031	1	0.0358647470334966	0.00857195784647367	0.0241854801803662	8e-04	0.0016	0.0204	0.157	0.0063	0.1626	0.2004	0.0115	6e-04	0.0092	0.0058	0.0166	0.0029	0.0054	0.0161	0.119	0.1726	0.0011	8e-04	0.0117	0.0196	0.0169	0.0107	0.0165	0.0083	9e-04
1	rs12757472	107524025	0.98	0.0284210112117031	1.01	0.0294955121051703	0.00855360137342624	0.0242292183668624	8e-04	0.0016	0.0204	0.157	0.0063	0.1626	0.2004	0.0115	6e-04	0.0092	0.0058	0.0166	0.0029	0.0054	0.0161	0.119	0.1726	0.0011	8e-04	0.0117	0.0196	0.0169	0.0107	0.0165	0.0083	9e-04
1	rs80014361	107526742	0.98	0.0284210112117031	1.02	0.0240822308241547	0.00847136785864087	0.0241417796437503	8e-04	0.0016	0.0204	0.157	0.0063	0.1627	0.2004	0.0114	6e-04	0.0092	0.0058	0.0166	0.0029	0.0054	0.0161	0.119	0.1726	0.0011	8e-04	0.0117	0.0196	0.0169	0.0107	0.0165	0.0083	9e-04
1	rs1919894	107528655	0.98	0.0284210112117031	1.03	0.0195166737865975	0.00863644206929092	0.0236635615162287	8e-04	0.0016	0.0204	0.157	0.0063	0.1627	0.2004	0.0114	6e-04	0.0092	0.0058	0.0166	0.0029	0.0054	0.0161	0.119	0.1726	0.0011	8e-04	0.0117	0.0196	0.0169	0.0107	0.0165	0.0083	9e-04
1	rs17496332	107546375	NA	NA	NA	NA	0.0083716807357358	0.0189012931176396	8e-04	0.0017	0.0202	0.1558	0.006	0.1619	0.2027	0.011	6e-04	0.0094	0.0054	0.0163	0.0028	0.0051	0.0161	0.1195	0.1739	0.0014	8e-04	0.0114	0.0193	0.0169	0.0105	0.0167	0.0081	9e-04
1	rs116499075	107549757	NA	NA	NA	NA	0.00896442428279553	0.0178673698449994	8e-04	0.0017	0.0202	0.156	0.006	0.1616	0.2031	0.0109	6e-04	0.0094	0.0053	0.0163	0.0029	0.005	0.016	0.1196	0.174	0.0014	8e-04	0.0113	0.0194	0.0169	0.0105	0.0168	0.008	9e-04
1	rs34576622	107553670	NA	NA	NA	NA	0.00899773617871553	0.0181326917370171	9e-04	0.0017	0.0202	0.156	0.006	0.1616	0.2032	0.0109	6e-04	0.0094	0.0052	0.0163	0.0029	0.0049	0.0159	0.1196	0.174	0.0014	8e-04	0.0112	0.0194	0.0169	0.0105	0.0168	0.0079	9e-04
1	rs79338295	107558617	NA	NA	NA	NA	0.00874318209627766	0.015320113143656	9e-04	0.0017	0.0203	0.1565	0.0061	0.1609	0.2037	0.0108	7e-04	0.0094	0.0051	0.0163	0.0029	0.0048	0.0159	0.1192	0.1744	0.0014	9e-04	0.011	0.0194	0.0168	0.0105	0.0169	0.0078	0.001
1	rs79197763	107570604	NA	NA	NA	NA	0.00908862875037456	0.0137188720866614	9e-04	0.0017	0.0203	0.1566	0.0061	0.1607	0.2041	0.0107	8e-04	0.0094	0.0051	0.0163	0.0029	0.0048	0.0158	0.1191	0.1744	0.0014	9e-04	0.0109	0.0194	0.0169	0.0105	0.0168	0.0078	0.001
1	rs2335077	107573565	NA	NA	NA	NA	0.00933605504163846	0.0131939373645986	9e-04	0.0018	0.0203	0.1567	0.0061	0.1606	0.2042	0.0107	8e-04	0.0095	0.0051	0.0163	0.0029	0.0048	0.0158	0.119	0.1744	0.0014	0.001	0.0108	0.0193	0.0169	0.0104	0.0168	0.0077	0.001
1	rs4118325	107577832	NA	NA	NA	NA	0.00877119182830943	0.0122374530174724	9e-04	0.0018	0.0203	0.1567	0.0061	0.1607	0.2043	0.0107	8e-04	0.0095	0.0051	0.0163	0.0029	0.0048	0.0158	0.119	0.1744	0.0014	0.001	0.0108	0.0193	0.0169	0.0104	0.0168	0.0077	0.001
1	rs76235546	107590290	NA	NA	NA	NA	0.00803855492775521	0.0120195006644638	0.001	0.0018	0.0203	0.1567	0.0061	0.1607	0.2044	0.0107	8e-04	0.0094	0.0051	0.0162	0.0029	0.0047	0.0158	0.119	0.1744	0.0014	0.001	0.0108	0.0192	0.0168	0.0104	0.0168	0.0077	0.001
1	rs2232016	107599918	NA	NA	NA	NA	0.00710375007586515	0.0111377005746952	0.0012	0.0018	0.0204	0.1566	0.0061	0.1609	0.2046	0.0106	8e-04	0.0094	0.0051	0.0161	0.0029	0.0047	0.0158	0.1189	0.1744	0.0014	0.001	0.0107	0.0191	0.0168	0.0104	0.0168	0.0077	0.001
1	rs113570255	107608380	NA	NA	NA	NA	0.00768604037838483	0.0114077118862803	0.0012	0.0017	0.0204	0.1566	0.0061	0.1609	0.2046	0.0106	8e-04	0.0094	0.0051	0.0161	0.0029	0.0047	0.0158	0.1189	0.1744	0.0014	0.001	0.0107	0.0191	0.0168	0.0104	0.0167	0.0077	0.001
1	rs76700232	107614177	NA	NA	NA	NA	0.00804730458964104	0.0114379161569469	0.0012	0.0017	0.0204	0.1567	0.0061	0.1609	0.2047	0.0106	8e-04	0.0094	0.0051	0.0161	0.0029	0.0046	0.0158	0.1189	0.1744	0.0013	0.001	0.0107	0.019	0.0168	0.0104	0.0167	0.0077	0.0011
1	rs10494058	107621748	NA	NA	NA	NA	0.00904548779250911	0.0132915793851038	0.0012	0.0017	0.0205	0.1568	0.006	0.1611	0.2049	0.0105	8e-04	0.0094	0.0051	0.0162	0.0028	0.0046	0.0158	0.1188	0.1744	0.0013	0.001	0.0106	0.0189	0.0168	0.0103	0.0167	0.0077	0.0011
1	rs11587654	107632399	NA	NA	NA	NA	0.0142295449232418	0.0233186363189109	0.0013	0.0016	0.0211	0.1576	0.0057	0.1621	0.2067	0.0096	8e-04	0.0098	0.0053	0.0163	0.0028	0.0043	0.0159	0.1182	0.1747	0.001	9e-04	0.0098	0.0173	0.0167	0.0101	0.0165	0.0076	0.0012
1	rs1730868	107647398	NA	NA	NA	NA	0.0148999255778571	0.0223404879041468	0.0014	0.0016	0.0212	0.1578	0.0057	0.1623	0.2071	0.0094	8e-04	0.0099	0.0053	0.0163	0.0028	0.0042	0.016	0.1181	0.1749	9e-04	9e-04	0.0096	0.0169	0.0166	0.01	0.0165	0.0076	0.0012
1	rs17018410	107652941	NA	NA	NA	NA	0.0146647529925839	0.0224247463605548	0.0014	0.0016	0.0213	0.1578	0.0057	0.1624	0.2071	0.0094	8e-04	0.0099	0.0053	0.0163	0.0028	0.0042	0.016	0.1181	0.1749	9e-04	9e-04	0.0096	0.0169	0.0166	0.01	0.0165	0.0076	0.0012
1	rs1572281	107660600	NA	NA	NA	NA	0.012968781519556	0.0211358964270646	0.0014	0.0016	0.0213	0.1579	0.0057	0.1624	0.207	0.0094	8e-04	0.0099	0.0053	0.0164	0.0028	0.0042	0.016	0.118	0.1749	9e-04	9e-04	0.0096	0.0169	0.0166	0.0099	0.0165	0.0076	0.0012
1	rs116083531	107677286	NA	NA	NA	NA	0.0112363562767752	0.0244045474095953	0.0015	0.0016	0.0214	0.1577	0.0056	0.1631	0.2074	0.0092	9e-04	0.0098	0.0053	0.0165	0.0028	0.0042	0.0161	0.1186	0.1742	9e-04	9e-04	0.0092	0.0168	0.0167	0.0093	0.0165	0.0078	0.0013
1	rs76335573	107687605	NA	NA	NA	NA	0.0103506692099038	0.0235339310116853	0.0016	0.0015	0.0215	0.1576	0.0056	0.1634	0.2075	0.009	0.001	0.0097	0.0053	0.0166	0.0028	0.0042	0.0161	0.1189	0.1739	9e-04	9e-04	0.009	0.0167	0.0167	0.0091	0.0165	0.0078	0.0014
1	rs72697660	107690692	NA	NA	NA	NA	0.00998987391615493	0.0206874091915595	0.0016	0.0015	0.0215	0.1576	0.0056	0.1635	0.2076	0.009	0.001	0.0097	0.0053	0.0166	0.0028	0.0042	0.0161	0.119	0.1738	8e-04	9e-04	0.009	0.0167	0.0167	0.009	0.0166	0.0078	0.0014
1	rs17018471	107690816	NA	NA	NA	NA	0.00991784499779121	0.0205254762791252	0.0016	0.0015	0.0215	0.1576	0.0056	0.1635	0.2076	0.009	0.001	0.0097	0.0053	0.0166	0.0028	0.0042	0.0161	0.119	0.1738	8e-04	9e-04	0.009	0.0167	0.0167	0.009	0.0166	0.0078	0.0014
1	rs41277642	107690843	NA	NA	NA	NA	0.00991271515417404	0.0205254762791252	0.0016	0.0015	0.0215	0.1576	0.0056	0.1635	0.2076	0.009	0.001	0.0097	0.0053	0.0166	0.0028	0.0042	0.0161	0.119	0.1738	8e-04	9e-04	0.009	0.0167	0.0167	0.009	0.0166	0.0078	0.0014
1	rs4307594	107693167	NA	NA	NA	NA	0.00961359213677444	0.0201233407353416	0.0016	0.0015	0.0215	0.1576	0.0056	0.1635	0.2075	0.009	0.001	0.0097	0.0053	0.0166	0.0028	0.0042	0.0161	0.119	0.1738	8e-04	9e-04	0.0089	0.0167	0.0167	0.009	0.0166	0.0079	0.0014
1	rs6657710	107698007	NA	NA	NA	NA	0.00964871907939737	0.0208499575847958	0.0016	0.0015	0.0215	0.1575	0.0056	0.1636	0.2075	0.009	0.001	0.0097	0.0053	0.0166	0.0028	0.0042	0.0161	0.119	0.1738	8e-04	9e-04	0.0089	0.0167	0.0167	0.0089	0.0166	0.0079	0.0014
1	rs4364907	107703873	NA	NA	NA	NA	0.0122438337551131	0.0279429009047389	0.0016	0.0016	0.0219	0.157	0.0056	0.1636	0.2072	0.0089	0.001	0.0097	0.0053	0.0167	0.0027	0.0041	0.0163	0.1193	0.1737	8e-04	9e-04	0.009	0.0166	0.0168	0.009	0.0166	0.008	0.0014
1	rs4462177	107707343	NA	NA	NA	NA	0.0164820740162971	0.0363706320443255	0.0016	0.0016	0.0223	0.1559	0.0055	0.1636	0.2069	0.0086	9e-04	0.0098	0.0048	0.0168	0.0026	0.0042	0.0165	0.1198	0.1744	8e-04	9e-04	0.009	0.0165	0.0168	0.0089	0.0167	0.0083	0.0014
1	rs4385740	107707793	NA	NA	NA	NA	0.025892886197005	0.0890549898636873	0.0016	0.0016	0.0225	0.1549	0.0056	0.1627	0.2067	0.0083	9e-04	0.01	0.0051	0.017	0.0025	0.0043	0.0166	0.1204	0.1743	7e-04	9e-04	0.0089	0.0164	0.0171	0.0088	0.0169	0.0085	0.0014
1	rs4492651	107709047	1.02	0.0111619243707362	1.08	0.00606519069619925	0.0216011923201874	0.128798433641839	0.0017	0.0017	0.0231	0.1549	0.0057	0.1609	0.206	0.0078	9e-04	0.0101	0.0055	0.0171	0.002	0.0046	0.0167	0.121	0.1731	8e-04	9e-04	0.0092	0.0167	0.0171	0.0089	0.0175	0.0092	0.0014
1	rs10494061	107710378	1.02	0.0111619243707362	1.08	0.00606519069619925	0.0243271718901173	0.121367439556563	0.0017	0.0019	0.0232	0.1549	0.0057	0.1605	0.2055	0.0076	9e-04	0.0102	0.0056	0.0172	0.0021	0.0047	0.0167	0.121	0.1728	9e-04	9e-04	0.0092	0.0167	0.0173	0.0089	0.0176	0.0094	0.0015
1	rs78751063	107714451	1.02	0.0111619243707362	1.08	0.00606519069619925	0.0371401085742306	0.164971953040269	0.0017	0.0019	0.0233	0.1549	0.0058	0.1604	0.2054	0.0076	9e-04	0.0101	0.0056	0.0173	0.0021	0.0047	0.0167	0.1209	0.1725	9e-04	9e-04	0.0092	0.0167	0.0174	0.009	0.0176	0.0095	0.0015
1	rs17447254	107715476	1.02	0.0111619243707362	1.08	0.00606519069619925	0.0389648858339945	0.16136683400676	0.0017	0.0019	0.0233	0.1549	0.0058	0.1604	0.2054	0.0076	9e-04	0.0101	0.0056	0.0173	0.0021	0.0047	0.0167	0.1209	0.1725	9e-04	9e-04	0.0092	0.0167	0.0174	0.009	0.0176	0.0095	0.0015
1	rs12140854	107717297	1.02	0.0111619243707362	1.09	0.00468440729968594	0.0439302011804431	0.158078914483586	0.0017	0.0019	0.0233	0.1548	0.0058	0.1602	0.2052	0.0076	9e-04	0.0101	0.0056	0.0173	0.0021	0.0047	0.0167	0.1209	0.1724	9e-04	9e-04	0.0092	0.0167	0.0175	0.0091	0.0176	0.0095	0.0015
1	rs6681613	107717689	1.02	0.0111619243707362	1.09	0.00468440729968594	0.0462711933242538	0.165853107349619	0.0017	0.0019	0.0233	0.1548	0.0059	0.1601	0.2048	0.0076	9e-04	0.0101	0.0057	0.0173	0.0021	0.0047	0.0167	0.1209	0.1726	9e-04	9e-04	0.0092	0.0167	0.0175	0.0092	0.0176	0.0095	0.0015
1	rs10748501	107722803	1.02	0.0111619243707362	1.09	0.00468440729968594	0.051137487048655	0.177055151267119	0.0017	0.0019	0.0233	0.1551	0.0058	0.1603	0.205	0.0076	9e-04	0.0101	0.0057	0.0172	0.0021	0.0047	0.0167	0.1209	0.1729	8e-04	9e-04	0.009	0.0167	0.0175	0.0091	0.0176	0.0095	0.0015
1	rs4437905	107727964	1.03	0.00863662774704095	1.09	0.00468440729968594	0.0494407936043183	0.107512540683026	0.0017	0.0019	0.0234	0.1536	0.0065	0.1586	0.2022	0.0081	9e-04	0.0101	0.0062	0.0174	0.0024	0.005	0.0169	0.1209	0.1729	0.001	0.001	0.0096	0.0173	0.0182	0.0095	0.0179	0.0096	0.0014
1	rs12025396	107729118	1.04	0.00661933856280655	1.08	0.00606519069619925	0.0568180185964618	0.101726761465826	0.002	0.0019	0.0233	0.1538	0.0073	0.157	0.1993	0.0087	9e-04	0.0102	0.0067	0.0175	0.0025	0.0053	0.0169	0.1206	0.1727	0.0012	0.0011	0.01	0.0179	0.0188	0.0101	0.0175	0.0097	0.0014
1	rs4497243	107735800	1.04	0.00661933856280655	1.03	0.0195166737865975	0.0570507361586352	0.104026197581515	0.002	0.0019	0.0232	0.1538	0.0075	0.1568	0.1988	0.0088	9e-04	0.0102	0.0068	0.0175	0.0025	0.0053	0.0169	0.1205	0.1727	0.0013	0.0011	0.01	0.018	0.0189	0.0101	0.0174	0.0097	0.0014
1	rs77545659	107735942	1.04	0.00661933856280655	1.02	0.0240822308241547	0.0572840871539975	0.104108688783079	0.002	0.0019	0.0232	0.1538	0.0075	0.1568	0.1988	0.0088	9e-04	0.0102	0.0068	0.0175	0.0025	0.0053	0.0169	0.1205	0.1727	0.0013	0.0011	0.01	0.018	0.0189	0.0101	0.0174	0.0097	0.0014
1	rs77719176	107747694	1.04	0.00661933856280655	1.02	0.0240822308241547	0.057482033191222	0.116592212938476	0.0021	0.0019	0.0232	0.1538	0.0076	0.1565	0.1983	0.0089	9e-04	0.0103	0.0069	0.0176	0.0026	0.0053	0.0169	0.1205	0.1725	0.0014	0.0011	0.0101	0.018	0.0189	0.0102	0.0173	0.0097	0.0015
1	rs72699307	107750031	1.04	0.00661933856280655	0.96	0.0732232110783407	0.0576804335396312	0.126214354614854	0.0021	0.0019	0.0232	0.1538	0.0077	0.1564	0.1982	0.0089	9e-04	0.0103	0.0069	0.0176	0.0026	0.0053	0.0169	0.1205	0.1725	0.0014	0.0011	0.0101	0.0181	0.019	0.0102	0.0173	0.0097	0.0015
1	rs116204777	107763762	1.04	0.00661933856280655	0.95	0.0861393601425535	0.0576984924752009	0.117627900970223	0.0021	0.0019	0.0232	0.1537	0.0077	0.1563	0.198	0.009	9e-04	0.0103	0.007	0.0176	0.0026	0.0054	0.0169	0.1204	0.1725	0.0014	0.0011	0.0101	0.0181	0.019	0.0103	0.0173	0.0097	0.0015
1	rs113988676	107765475	1.04	0.00661933856280655	0.95	0.0861393601425535	0.06814704161525	0.0802381565494411	0.0024	0.0019	0.0232	0.1536	0.0085	0.1551	0.1955	0.0094	0.001	0.0104	0.0075	0.0179	0.003	0.0055	0.0169	0.1201	0.1719	0.0018	0.0013	0.0104	0.0185	0.0192	0.0107	0.0169	0.0098	0.0017
1	rs17448168	107766888	1.03	0.00863662774704095	0.95	0.0861393601425535	0.0704906506640063	0.0654509721872734	0.0024	0.0019	0.0232	0.1536	0.0086	0.1549	0.1951	0.0095	0.001	0.0105	0.0076	0.018	0.003	0.0056	0.0169	0.12	0.1718	0.0019	0.0013	0.0104	0.0186	0.0192	0.0107	0.0168	0.0099	0.0017
1	rs116608354	107769396	1.03	0.00863662774704095	0.95	0.0861393601425535	0.0710898207696274	0.0665491994679272	0.0024	0.0019	0.0232	0.1536	0.0086	0.1549	0.1951	0.0095	0.001	0.0105	0.0076	0.018	0.0031	0.0056	0.0169	0.12	0.1718	0.0019	0.0013	0.0104	0.0186	0.0192	0.0107	0.0168	0.0099	0.0017
1	rs116793293	107776729	1.03	0.00863662774704095	0.95	0.0861393601425535	0.071859074949205	0.0617346638076259	0.0024	0.0019	0.0232	0.1536	0.0086	0.1549	0.195	0.0095	0.001	0.0105	0.0076	0.018	0.0031	0.0056	0.0169	0.12	0.1717	0.0019	0.0013	0.0104	0.0186	0.0192	0.0108	0.0168	0.0099	0.0017
1	rs10881459	107781563	1.03	0.00863662774704095	0.95	0.0861393601425535	0.0760890946374921	0.0594177684161	0.0025	0.0019	0.0232	0.1536	0.0087	0.1547	0.1947	0.0095	0.001	0.0105	0.0077	0.018	0.0031	0.0056	0.0169	0.1199	0.1716	0.0019	0.0014	0.0105	0.0187	0.0193	0.0108	0.0168	0.01	0.0017
1	rs12731259	107790632	1.04	0.00661933856280655	0.95	0.0861393601425535	0.11073670657208	0.0140521706072025	0.0026	0.002	0.0233	0.1535	0.0093	0.1531	0.1934	0.0098	0.0011	0.0106	0.008	0.0182	0.0035	0.0058	0.017	0.1195	0.1711	0.0023	0.0015	0.0107	0.0188	0.0194	0.0111	0.0167	0.0105	0.0019
1	rs12143353	107792708	1.04	0.00661933856280655	0.95	0.0861393601425535	0.134784336684639	0.0149029093293158	0.0026	0.002	0.0231	0.1534	0.0093	0.1531	0.1931	0.0098	0.0011	0.0106	0.0079	0.0185	0.0035	0.0058	0.017	0.1194	0.171	0.0023	0.0015	0.0107	0.0188	0.0198	0.0111	0.0167	0.0105	0.0019
1	rs4915031	107794217	1.04	0.00661933856280655	0.94	0.100733208212114	0.16716089099809	0.013389583117561	0.0026	0.002	0.0231	0.1532	0.0092	0.1531	0.1932	0.0098	0.0011	0.0106	0.0079	0.0184	0.0035	0.0054	0.017	0.1193	0.1714	0.0023	0.0015	0.0108	0.0189	0.0198	0.0111	0.017	0.0104	0.0019
1	rs41322155	107800807	1.04	0.00661933856280655	0.94	0.100733208212114	0.163945725853488	0.014389471215518	0.0026	0.002	0.0231	0.1532	0.0092	0.1534	0.1932	0.0098	0.0011	0.0106	0.0079	0.0184	0.0035	0.0054	0.017	0.1193	0.1714	0.0023	0.0015	0.0107	0.0189	0.0197	0.0111	0.0169	0.0104	0.0019
1	rs10494067	107830858	1.04	0.00661933856280655	0.93	0.117127898734063	0.225733161530416	0.0275696065741636	0.0027	0.002	0.0233	0.1528	0.0095	0.1523	0.1921	0.0101	0.0012	0.0107	0.008	0.0185	0.0038	0.0054	0.0171	0.1191	0.1706	0.0026	0.0017	0.0108	0.0195	0.0197	0.0113	0.0169	0.0105	0.0021
1	rs2493992	107835148	1.04	0.00661933856280655	0.93	0.117127898734063	0.283623167313478	0.0355814236323044	0.0029	0.0021	0.0234	0.1525	0.0097	0.1511	0.1913	0.0103	0.0014	0.0108	0.0081	0.0184	0.004	0.0054	0.0171	0.119	0.1702	0.0029	0.0018	0.0109	0.0199	0.0196	0.0115	0.0168	0.0106	0.0023
1	rs113377490	107836837	1.05	0.00502434087544191	0.93	0.117127898734063	0.315431077680907	0.0526337298362892	0.0029	0.0021	0.0234	0.1518	0.0098	0.1505	0.1909	0.0104	0.0015	0.011	0.0082	0.0183	0.0041	0.0055	0.0172	0.119	0.1698	0.003	0.0019	0.0111	0.0201	0.0197	0.0116	0.0169	0.0108	0.0024
1	rs12404866	107837591	1.05	0.00502434087544191	0.93	0.117127898734063	0.299935409020439	0.0462682393468934	0.003	0.0022	0.0235	0.1515	0.0098	0.1503	0.1907	0.0104	0.0015	0.011	0.0082	0.0183	0.0041	0.0055	0.0172	0.119	0.1697	0.0031	0.0019	0.0112	0.0202	0.0198	0.0117	0.017	0.0108	0.0024
1	rs12082323	107841255	1.05	0.00502434087544191	0.9	0.178319663885856	0.306448508938042	0.0459741297644504	0.003	0.0022	0.0235	0.1513	0.0099	0.1498	0.1908	0.0105	0.0015	0.011	0.0083	0.0183	0.0042	0.0056	0.0172	0.119	0.1696	0.0031	0.0019	0.0113	0.0201	0.0198	0.0117	0.0171	0.0109	0.0025
1	rs7534881	107842343	1.05	0.00502434087544191	0.9	0.178319663885856	0.328828595903107	0.0624705832802539	0.003	0.0022	0.0235	0.1513	0.0099	0.1496	0.1909	0.0105	0.0015	0.011	0.0083	0.0183	0.0042	0.0056	0.0172	0.119	0.1693	0.0032	0.0019	0.0113	0.0201	0.0199	0.0117	0.0171	0.0109	0.0025
1	rs11185083	107846098	1.05	0.00502434087544191	0.89	0.20310604818777	0.411416402334102	0.11927481260078	0.003	0.0022	0.0234	0.1502	0.01	0.1498	0.1902	0.0106	0.0017	0.0111	0.0084	0.0183	0.0044	0.0057	0.0174	0.1187	0.1683	0.0033	0.0023	0.0117	0.0201	0.0202	0.0117	0.0174	0.0112	0.0025
1	rs76659708	107852455	1.07	0.00281021963228862	0.89	0.20310604818777	0.639923490233774	0.241758495810501	0.0031	0.0023	0.0226	0.1493	0.0098	0.15	0.1883	0.011	0.0023	0.0114	0.0086	0.0186	0.005	0.0058	0.0178	0.118	0.1654	0.0038	0.003	0.0123	0.0208	0.0204	0.0117	0.0174	0.0119	0.0028
1	rs17509160	107855013	1.07	0.00281021963228862	0.89	0.20310604818777	0.605121745172716	0.227550742548961	0.0032	0.0023	0.0226	0.1492	0.0098	0.15	0.1883	0.011	0.0024	0.0114	0.0086	0.0186	0.005	0.0058	0.0178	0.118	0.1653	0.0038	0.003	0.0123	0.0209	0.0204	0.0117	0.0174	0.012	0.0028
1	rs115417359	107856318	1.07	0.00281021963228862	0.89	0.20310604818777	0.616275293680074	0.257939203760382	0.0032	0.0023	0.0226	0.1492	0.0098	0.15	0.1882	0.011	0.0024	0.0114	0.0086	0.0186	0.005	0.0058	0.0178	0.118	0.1653	0.0038	0.003	0.0124	0.0209	0.0204	0.0117	0.0174	0.012	0.0028
1	rs7544513	107864842	1.07	0.00281021963228862	0.89	0.20310604818777	0.63766049878544	0.245884239650522	0.0032	0.0023	0.0224	0.149	0.0098	0.15	0.188	0.0111	0.0025	0.0114	0.0086	0.0186	0.0051	0.0059	0.0178	0.1176	0.1652	0.0039	0.0031	0.0125	0.0211	0.0205	0.0117	0.0174	0.0121	0.0029
1	rs7411507	107865978	1.07	0.00281021963228862	0.89	0.20310604818777	0.610444357262695	0.21448065770206	0.0032	0.0023	0.0227	0.1489	0.0094	0.15	0.188	0.0111	0.0025	0.0114	0.0086	0.0186	0.0051	0.0059	0.0178	0.1175	0.1651	0.0039	0.0031	0.0125	0.0212	0.0207	0.0117	0.0174	0.0121	0.0029
1	rs12024387	107870899	1.07	0.00281021963228862	0.89	0.20310604818777	0.765595777968789	0.260781864474684	0.0033	0.0023	0.0225	0.1483	0.0094	0.1495	0.1878	0.0111	0.0028	0.0113	0.0086	0.0183	0.0055	0.0059	0.0182	0.1174	0.165	0.004	0.0034	0.0127	0.0211	0.0207	0.0116	0.0174	0.0121	0.0029
1	rs7555412	107872936	1.08	0.00207027589860488	0.89	0.20310604818777	0.825534406919748	0.351168625105529	0.0034	0.0024	0.0225	0.1488	0.0095	0.1486	0.1874	0.0112	0.0028	0.0114	0.0087	0.0185	0.0056	0.0059	0.0183	0.1171	0.1647	0.0041	0.0034	0.0128	0.0213	0.0208	0.0114	0.0175	0.0122	0.0029
1	rs6583022	107874951	1.08	0.00207027589860488	0.89	0.20310604818777	1.29283842389399	0.576984155533351	0.0034	0.0024	0.0225	0.1496	0.0096	0.1479	0.1879	0.0115	0.0028	0.0114	0.0085	0.0185	0.0061	0.006	0.0183	0.1164	0.1632	0.0042	0.0036	0.013	0.0214	0.021	0.0111	0.0177	0.0122	0.0029
1	rs6697718	107875116	1.09	0.00150970494756269	0.88	0.230271256315472	1.76653433138394	0.942504807254933	0.0035	0.0025	0.0226	0.1493	0.0096	0.1479	0.187	0.0116	0.0029	0.0113	0.0085	0.0184	0.0064	0.006	0.0187	0.1158	0.1631	0.0042	0.0036	0.0132	0.0217	0.0212	0.011	0.0177	0.0123	0.0029
1	rs72699393	107875369	1.09	0.00150970494756269	0.88	0.230271256315472	2.72173763786831	1.52087777932451	0.0035	0.0025	0.0228	0.1488	0.0098	0.1473	0.1863	0.0116	0.0029	0.0113	0.0085	0.0185	0.0065	0.0061	0.0186	0.1157	0.1629	0.0042	0.0037	0.0133	0.0218	0.0212	0.011	0.0179	0.0124	0.003
1	rs76962038	107878687	1.13	0.000384925789531722	0.87	0.259919603286658	4.98484907934479	2.2500490370121	0.0046	0.0032	0.0244	0.1435	0.0114	0.1408	0.1798	0.0122	0.0036	0.0114	0.0092	0.019	0.0076	0.007	0.0205	0.1131	0.1606	0.0046	0.0052	0.0146	0.0233	0.0219	0.0115	0.0204	0.0135	0.004
1	rs114241755	107883950	1.13	0.000384925789531722	0.87	0.259919603286658	4.79972848815362	2.14386405727791	0.0046	0.0032	0.0244	0.1434	0.0114	0.1407	0.1797	0.0122	0.0036	0.0115	0.0093	0.0191	0.0077	0.007	0.0205	0.113	0.1606	0.0046	0.0053	0.0146	0.0233	0.0219	0.0115	0.0204	0.0135	0.004
1	rs17463048	107884526	1.13	0.000384925789531722	0.87	0.259919603286658	4.76944562974663	2.15526722565466	0.0046	0.0032	0.0244	0.1434	0.0114	0.1407	0.1797	0.0122	0.0036	0.0115	0.0093	0.0191	0.0077	0.007	0.0205	0.113	0.1606	0.0046	0.0053	0.0146	0.0233	0.0219	0.0115	0.0204	0.0136	0.004
1	rs11185092	107886278	1.13	0.000384925789531722	0.87	0.259919603286658	4.71485573364221	2.15218940100922	0.0046	0.0032	0.0244	0.1434	0.0114	0.1407	0.1797	0.0122	0.0036	0.0115	0.0093	0.0191	0.0077	0.007	0.0205	0.113	0.1606	0.0046	0.0053	0.0146	0.0233	0.0219	0.0115	0.0204	0.0136	0.0041
1	rs79899799	107886439	1.13	0.000384925789531722	0.87	0.259919603286658	4.89401573343961	2.20422660780592	0.0046	0.0032	0.0244	0.1433	0.0114	0.1407	0.1797	0.0122	0.0036	0.0115	0.0093	0.019	0.0077	0.007	0.0205	0.113	0.1605	0.0046	0.0053	0.0147	0.0234	0.0219	0.0115	0.0204	0.0136	0.0041
1	rs116662656	107887822	1.13	0.000384925789531722	0.88	0.230271256315472	4.88568683159846	2.21530742964677	0.0047	0.0032	0.0245	0.1431	0.0115	0.1406	0.1796	0.0122	0.0036	0.0115	0.0094	0.0189	0.0077	0.007	0.0206	0.113	0.1604	0.0046	0.0053	0.0148	0.0235	0.0218	0.0116	0.0203	0.0136	0.0041
1	rs12125548	107887831	1.13	0.000384925789531722	0.86	0.29215087580064	4.88597397791743	2.21567085630286	0.0047	0.0032	0.0245	0.1431	0.0115	0.1406	0.1796	0.0122	0.0036	0.0115	0.0094	0.0189	0.0077	0.007	0.0206	0.113	0.1604	0.0046	0.0053	0.0148	0.0235	0.0218	0.0116	0.0203	0.0136	0.0041
1	rs36054887	107888185	1.13	0.000384925789531722	0.84	0.364737902801441	4.91111508119518	2.21185525907226	0.0047	0.0032	0.0245	0.1431	0.0115	0.1406	0.1796	0.0123	0.0036	0.0115	0.0094	0.0189	0.0077	0.007	0.0206	0.113	0.1605	0.0046	0.0053	0.0148	0.0236	0.0218	0.0116	0.0203	0.0136	0.0041
1	rs7555385	107889648	1.14	0.000266446419576171	0.84	0.364737902801441	4.87894007024803	2.19787199785137	0.0047	0.0032	0.0245	0.143	0.0115	0.1405	0.1795	0.0123	0.0037	0.0115	0.0094	0.0187	0.0077	0.007	0.0206	0.113	0.1607	0.0046	0.0053	0.0149	0.0236	0.0217	0.0117	0.0202	0.0136	0.0041
1	rs77843391	107892556	NA	NA	NA	NA	5.34477513804899	2.38766925313075	0.0047	0.0032	0.0244	0.1427	0.0114	0.1402	0.1798	0.0122	0.0037	0.0115	0.0094	0.0188	0.0077	0.007	0.0205	0.1126	0.1606	0.0047	0.0053	0.015	0.024	0.0216	0.0117	0.0202	0.0136	0.0041
1	rs17509795	107898606	NA	NA	NA	NA	5.40734188074804	2.48752492482572	0.0047	0.0032	0.0244	0.1426	0.0114	0.1401	0.1799	0.0122	0.0037	0.0115	0.0094	0.0188	0.0077	0.007	0.0205	0.1125	0.1606	0.0047	0.0053	0.015	0.0242	0.0216	0.0117	0.0202	0.0137	0.0041
1	rs12409432	107905111	NA	NA	NA	NA	5.5000309590958	2.45731364005183	0.0047	0.0033	0.0244	0.1425	0.0114	0.14	0.1801	0.0122	0.0037	0.0115	0.0094	0.0188	0.0077	0.007	0.0205	0.1124	0.1606	0.0047	0.0053	0.0151	0.0243	0.0216	0.0117	0.0203	0.0137	0.0041
1	rs115417851	107906195	NA	NA	NA	NA	5.61413770945282	2.55547588845121	0.0047	0.0033	0.0244	0.1425	0.0114	0.14	0.18	0.0122	0.0037	0.0115	0.0094	0.0188	0.0077	0.007	0.0205	0.1124	0.1606	0.0047	0.0053	0.0151	0.0243	0.0216	0.0117	0.0202	0.0137	0.0041
1	rs6662404	107919523	1.11	0.000778381611609796	0.84	0.364737902801441	4.12744177193794	3.20505453016304	0.0084	0.0054	0.0274	0.1372	0.0112	0.1347	0.1682	0.0151	0.0061	0.0134	0.0105	0.0197	0.0098	0.0099	0.0202	0.1049	0.1517	0.008	0.0063	0.0156	0.0276	0.0222	0.0143	0.0214	0.0144	0.0068
1	rs11590310	107921268	1.09	0.00150970494756269	0.84	0.364737902801441	4.08551996072736	3.29145864861627	0.0091	0.0057	0.0282	0.1382	0.0107	0.1345	0.169	0.015	0.0061	0.0132	0.0108	0.0201	0.0098	0.01	0.0197	0.1037	0.1509	0.0083	0.0061	0.0155	0.0274	0.0221	0.0141	0.0215	0.0139	0.0068
1	rs7541885	107925625	1.09	0.00150970494756269	0.84	0.364737902801441	3.61708001820329	3.31409507609108	0.0092	0.0058	0.0282	0.1383	0.0108	0.1344	0.1691	0.015	0.0061	0.0132	0.0109	0.0201	0.0098	0.01	0.0196	0.1036	0.1508	0.0083	0.0063	0.0155	0.0274	0.0222	0.0141	0.0215	0.0139	0.0068
1	rs11185102	107926050	1.09	0.00150970494756269	0.79	0.597486775499064	3.55596154127846	3.30838693401675	0.0092	0.0058	0.0283	0.1379	0.0108	0.134	0.1692	0.0149	0.0061	0.0132	0.0109	0.0201	0.0098	0.0102	0.0196	0.1036	0.1509	0.0084	0.0063	0.0157	0.0273	0.0222	0.0141	0.0215	0.0139	0.0068
1	rs17463719	107927932	1.09	0.00150970494756269	0.79	0.597486775499064	3.65820514575423	3.30039720882436	0.0092	0.0058	0.0284	0.1379	0.0108	0.1341	0.1696	0.0148	0.0061	0.0131	0.0108	0.0201	0.0098	0.0101	0.0197	0.1035	0.1509	0.0084	0.0063	0.0157	0.0273	0.0221	0.014	0.0215	0.014	0.0068
1	rs114038146	107930887	NA	NA	NA	NA	4.06398397938384	3.19671153197661	0.0091	0.0059	0.0287	0.1384	0.0106	0.135	0.1704	0.0145	0.0059	0.013	0.0105	0.0202	0.0096	0.0099	0.0195	0.1042	0.1516	0.0083	0.006	0.0154	0.027	0.0219	0.0137	0.0212	0.0135	0.0066
1	rs61799246	107932862	NA	NA	NA	NA	3.73117973085423	2.70541502797442	0.0086	0.0064	0.0302	0.14	0.0098	0.1386	0.1733	0.0136	0.0055	0.0126	0.0094	0.0205	0.0088	0.0092	0.0188	0.1065	0.1542	0.0081	0.0052	0.0142	0.0259	0.0211	0.0126	0.0202	0.0116	0.0058
1	rs79054148	107933317	NA	NA	NA	NA	3.5204302671608	2.58675400928946	0.0086	0.0064	0.0305	0.1403	0.0097	0.1392	0.1737	0.0135	0.0054	0.0125	0.0093	0.0205	0.0087	0.0091	0.0187	0.1069	0.1546	0.0081	0.005	0.014	0.0257	0.021	0.0124	0.02	0.0113	0.0057
1	rs17018875	107944721	NA	NA	NA	NA	3.28641303708536	2.4227365121041	0.0085	0.0065	0.0307	0.1405	0.0096	0.1396	0.174	0.0134	0.0053	0.0125	0.0092	0.0206	0.0086	0.0091	0.0186	0.1072	0.1548	0.0081	0.0049	0.0139	0.0256	0.0209	0.0123	0.0199	0.0111	0.0056
1	rs41278446	107951452	1.02	0.0111619243707362	0.79	0.597486775499064	3.25139904240682	2.43578788551602	0.0085	0.0065	0.0307	0.1405	0.0096	0.1396	0.174	0.0134	0.0053	0.0125	0.0092	0.0206	0.0086	0.0091	0.0186	0.1072	0.1548	0.0081	0.0049	0.0139	0.0256	0.0209	0.0123	0.0199	0.0111	0.0056
1	rs17530804	107961196	1.02	0.0111619243707362	0.79	0.597486775499064	2.90864939358613	2.41134655561161	0.0085	0.0066	0.0308	0.1404	0.0096	0.1399	0.1744	0.0133	0.0053	0.0125	0.0091	0.0206	0.0086	0.0091	0.0186	0.1073	0.1548	0.0081	0.0049	0.0139	0.0256	0.0209	0.0123	0.0199	0.0109	0.0056
1	rs116632320	107962435	1.02	0.0111619243707362	0.79	0.597486775499064	2.9098986381467	2.40271662016586	0.0085	0.0066	0.0308	0.1404	0.0096	0.1399	0.1744	0.0133	0.0053	0.0125	0.0091	0.0206	0.0086	0.0091	0.0186	0.1073	0.1548	0.0081	0.0049	0.0139	0.0256	0.0209	0.0122	0.0199	0.0109	0.0056
1	rs114676398	107971847	1.02	0.0111619243707362	0.79	0.597486775499064	2.79477311404921	2.39977963654033	0.0085	0.0066	0.0309	0.1404	0.0096	0.14	0.1745	0.0133	0.0053	0.0125	0.0091	0.0206	0.0086	0.009	0.0186	0.1073	0.1548	0.0081	0.0049	0.0139	0.0256	0.0209	0.0122	0.0198	0.0108	0.0056
1	rs566251	107979049	1.02	0.0111619243707362	0.79	0.597486775499064	2.64115485419154	2.34241458699266	0.0085	0.0066	0.0309	0.1404	0.0096	0.1401	0.1747	0.0133	0.0053	0.0125	0.0091	0.0206	0.0086	0.009	0.0186	0.1074	0.1548	0.0081	0.0049	0.0138	0.0256	0.0209	0.0122	0.0198	0.0107	0.0056
1	rs79820012	107984880	1.02	0.0111619243707362	0.79	0.597486775499064	2.40782482197297	2.27373443058526	0.0085	0.0066	0.0309	0.1405	0.0096	0.1403	0.1747	0.0133	0.0053	0.0125	0.0091	0.0205	0.0086	0.009	0.0186	0.1075	0.1548	0.0081	0.0049	0.0138	0.0256	0.0208	0.0122	0.0198	0.0107	0.0056
1	rs11799443	107989087	1.02	0.0111619243707362	0.79	0.597486775499064	2.3555302582136	2.2540551151618	0.0085	0.0066	0.0309	0.1405	0.0096	0.1403	0.1748	0.0133	0.0053	0.0125	0.0091	0.0205	0.0086	0.0089	0.0186	0.1075	0.1549	0.0081	0.0049	0.0138	0.0256	0.0208	0.0122	0.0198	0.0107	0.0055
1	rs10881467	107990347	1.02	0.0111619243707362	0.79	0.597486775499064	2.22554361034926	2.20876706260974	0.0085	0.0066	0.0309	0.1406	0.0096	0.1404	0.1748	0.0133	0.0053	0.0125	0.0091	0.0205	0.0086	0.0089	0.0186	0.1075	0.1549	0.0081	0.0049	0.0138	0.0256	0.0208	0.0122	0.0198	0.0107	0.0055
1	rs17019083	107993450	1.02	0.0111619243707362	0.79	0.597486775499064	2.22370388627692	2.20477139877096	0.0085	0.0066	0.0309	0.1406	0.0096	0.1404	0.1748	0.0133	0.0053	0.0125	0.0091	0.0205	0.0086	0.0089	0.0186	0.1075	0.1549	0.0081	0.0049	0.0138	0.0256	0.0208	0.0122	0.0198	0.0107	0.0055
1	rs116478690	108000098	1.01	0.0142914875909092	0.79	0.597486775499064	2.1535924794963	2.08210114764483	0.0083	0.0066	0.0308	0.141	0.0096	0.1409	0.1751	0.0134	0.0052	0.0125	0.0092	0.0204	0.0084	0.009	0.0184	0.1073	0.1551	0.0081	0.0048	0.0137	0.0256	0.0207	0.0121	0.0196	0.0107	0.0055
1	rs11185118	108005538	1.01	0.0142914875909092	0.79	0.597486775499064	1.74508203386894	1.86755467707469	0.0081	0.0066	0.0306	0.1417	0.0096	0.1417	0.1755	0.0135	0.0051	0.0125	0.0095	0.0204	0.0082	0.0093	0.0181	0.107	0.1554	0.0081	0.0047	0.0136	0.0255	0.0205	0.0122	0.0194	0.0104	0.0054
1	rs12354155	108011220	1.01	0.0142914875909092	0.79	0.597486775499064	1.62038125817443	1.73506845166872	0.008	0.0065	0.0306	0.1418	0.01	0.1419	0.176	0.0135	0.005	0.0123	0.0095	0.0203	0.008	0.0093	0.0178	0.1073	0.1555	0.008	0.0046	0.0135	0.0256	0.0204	0.0122	0.0192	0.0105	0.0053
1	rs7522375	108014380	1.01	0.0142914875909092	0.79	0.597486775499064	1.43696331096614	1.61691322915797	0.0079	0.0065	0.0307	0.142	0.01	0.142	0.1765	0.0136	0.005	0.0121	0.0094	0.0202	0.0078	0.0093	0.0176	0.1074	0.1556	0.008	0.0045	0.0134	0.0258	0.0205	0.0121	0.0191	0.0106	0.0052
1	rs78177403	108015234	1	0.0181319503600048	0.79	0.597486775499064	1.3766634967872	1.39041211586844	0.0078	0.0064	0.0306	0.1425	0.0099	0.1425	0.1774	0.0136	0.0047	0.012	0.0093	0.0201	0.0075	0.0092	0.0175	0.1073	0.1566	0.0079	0.0044	0.0133	0.0258	0.0203	0.012	0.019	0.0106	0.0049
1	rs3813219	108016331	1	0.0181319503600048	0.79	0.597486775499064	1.44507558618247	1.34741172222633	0.0077	0.0063	0.0305	0.1425	0.0099	0.1427	0.1776	0.0136	0.0046	0.012	0.0093	0.0201	0.0074	0.0092	0.0175	0.1073	0.1568	0.0078	0.0043	0.0132	0.0258	0.0202	0.0119	0.0189	0.0106	0.0048
1	rs96501	108018847	0.97	0.0351293717890758	0.79	0.597486775499064	0.949875794879768	0.349675121601528	0.0062	0.0054	0.0304	0.1432	0.0092	0.1482	0.1807	0.0141	0.003	0.0119	0.0088	0.0193	0.0054	0.01	0.017	0.1075	0.1616	0.0058	0.0025	0.0127	0.0265	0.0194	0.0115	0.0187	0.0103	0.003
1	rs112939272	108019492	0.97	0.0351293717890758	0.79	0.597486775499064	0.962008036584659	0.353162798546631	0.0061	0.0053	0.0304	0.143	0.0093	0.1487	0.1812	0.0141	0.0029	0.0119	0.0088	0.0192	0.0053	0.0101	0.0169	0.1077	0.162	0.0057	0.0025	0.0126	0.0263	0.0193	0.0114	0.0187	0.0102	0.0029
1	rs512719	108020853	0.97	0.0351293717890758	0.79	0.597486775499064	0.890014879127889	0.347935013104007	0.0061	0.0053	0.0305	0.143	0.0093	0.1488	0.1814	0.0141	0.0029	0.0119	0.0087	0.0192	0.0053	0.0101	0.0169	0.1077	0.1621	0.0057	0.0025	0.0126	0.0262	0.0192	0.0114	0.0187	0.0102	0.0028
1	rs4915045	108023589	0.96	0.0430660126656495	0.79	0.597486775499064	0.630471614469198	0.257598741761976	0.0059	0.0052	0.0305	0.143	0.0093	0.1493	0.1815	0.0141	0.0029	0.0118	0.0087	0.0192	0.0053	0.0101	0.0168	0.1079	0.1629	0.0056	0.0024	0.0125	0.0261	0.0192	0.0114	0.0187	0.0102	0.0027
1	rs41278454	108025636	0.96	0.0430660126656495	0.82	0.448736318624531	0.597418154359791	0.222660463049279	0.0059	0.0052	0.0305	0.1432	0.0093	0.1493	0.1816	0.0141	0.0029	0.0118	0.0087	0.0191	0.0052	0.0101	0.0168	0.108	0.163	0.0056	0.0024	0.0125	0.0261	0.0192	0.0114	0.0187	0.0102	0.0027
1	rs12132099	108027807	0.96	0.0430660126656495	0.82	0.448736318624531	0.578089118257829	0.21245149490782	0.0059	0.0052	0.0305	0.1432	0.0093	0.1494	0.1817	0.0141	0.0029	0.0118	0.0087	0.0191	0.0052	0.0101	0.0167	0.108	0.163	0.0056	0.0024	0.0124	0.0261	0.0192	0.0114	0.0186	0.0102	0.0027
1	rs17019212	108028555	0.96	0.0430660126656495	0.82	0.448736318624531	0.563386246806021	0.203872956522055	0.0059	0.0052	0.0304	0.1433	0.0093	0.1494	0.1817	0.0141	0.0029	0.0117	0.0086	0.0192	0.0052	0.0101	0.0167	0.108	0.163	0.0056	0.0024	0.0124	0.0261	0.0191	0.0114	0.0186	0.0102	0.0027
1	rs4357558	108029715	0.96	0.0430660126656495	0.82	0.448736318624531	0.58642427529273	0.19988926986268	0.0059	0.0052	0.0303	0.1433	0.0092	0.1497	0.1817	0.0141	0.0029	0.0116	0.0086	0.0192	0.0053	0.0101	0.0165	0.1081	0.1632	0.0056	0.0024	0.0123	0.026	0.0191	0.0114	0.0187	0.0102	0.0027
1	rs570718	108030374	0.96	0.0430660126656495	0.82	0.448736318624531	0.571689438081409	0.197178827838367	0.0059	0.0052	0.0303	0.1433	0.0092	0.1498	0.1816	0.0141	0.0029	0.0115	0.0086	0.0191	0.0053	0.0101	0.0165	0.1084	0.1634	0.0056	0.0024	0.0123	0.026	0.0191	0.0114	0.0187	0.0101	0.0027
1	rs4915046	108033949	0.96	0.0430660126656495	0.82	0.448736318624531	0.590237500044166	0.207671127344296	0.0059	0.0051	0.0303	0.1434	0.0092	0.1498	0.1817	0.0141	0.0029	0.0115	0.0086	0.0191	0.0052	0.0101	0.0165	0.1084	0.1635	0.0056	0.0024	0.0123	0.026	0.019	0.0113	0.0187	0.0101	0.0027
1	rs4915047	108040279	0.95	0.0523777185899542	0.86	0.29215087580064	0.462894150713353	0.142377154684142	0.0056	0.0048	0.0304	0.1437	0.0092	0.151	0.1834	0.014	0.0025	0.0114	0.0081	0.0185	0.005	0.0101	0.016	0.1084	0.1652	0.0054	0.0023	0.0121	0.0261	0.0182	0.011	0.0186	0.0096	0.0026
1	rs11185123	108042059	0.94	0.0632155594214646	0.86	0.29215087580064	0.275742953696276	0.113335520158137	0.0052	0.0044	0.0305	0.1458	0.009	0.1533	0.1839	0.0136	0.0024	0.011	0.0079	0.018	0.0045	0.01	0.0154	0.109	0.1662	0.0049	0.0022	0.0117	0.0258	0.0178	0.0105	0.0188	0.0093	0.0024
1	rs76217526	108042525	0.93	0.0757334056000413	0.86	0.29215087580064	0.251135995459513	0.113250292166019	0.0052	0.0043	0.0305	0.1459	0.009	0.1534	0.1839	0.0135	0.0024	0.011	0.0079	0.018	0.0045	0.01	0.0154	0.109	0.1663	0.0048	0.0022	0.0117	0.0258	0.0178	0.0105	0.0188	0.0093	0.0024
1	rs12063102	108047973	0.93	0.0757334056000413	0.86	0.29215087580064	0.175214014622895	0.0806850783757492	0.0051	0.0042	0.0304	0.1464	0.0089	0.154	0.184	0.0134	0.0023	0.0109	0.0078	0.0179	0.0044	0.0099	0.0153	0.1092	0.1666	0.0047	0.0021	0.0117	0.0257	0.0177	0.0105	0.0188	0.0092	0.0024
1	rs12092544	108055112	0.93	0.0757334056000413	0.86	0.29215087580064	0.151151420832788	0.0831610867550122	0.0051	0.0042	0.0304	0.1465	0.0089	0.1541	0.184	0.0134	0.0023	0.0109	0.0078	0.0179	0.0043	0.0099	0.0153	0.1092	0.1667	0.0046	0.0021	0.0117	0.0257	0.0177	0.0104	0.0189	0.0092	0.0024
1	rs76544970	108055253	0.93	0.0757334056000413	0.86	0.29215087580064	0.151416565783713	0.0833876767461409	0.0051	0.0042	0.0304	0.1465	0.0089	0.1541	0.184	0.0134	0.0023	0.0109	0.0078	0.0179	0.0043	0.0099	0.0153	0.1092	0.1667	0.0046	0.0021	0.0117	0.0257	0.0177	0.0104	0.0189	0.0092	0.0024
1	rs999584	108064727	0.93	0.0757334056000413	0.88	0.230271256315472	0.131620638411964	0.0568162870431793	0.0051	0.0042	0.0304	0.1471	0.0088	0.1543	0.1835	0.0135	0.0023	0.0108	0.0079	0.0179	0.0043	0.0099	0.0153	0.1092	0.1665	0.0046	0.0021	0.0117	0.0258	0.0177	0.0104	0.0189	0.0092	0.0024
1	rs1887631	108067232	0.92	0.0900864543555373	0.87	0.259919603286658	0.137961983748826	0.0558536176850008	0.0051	0.0042	0.0304	0.1472	0.0088	0.1544	0.1833	0.0135	0.0023	0.0108	0.0079	0.0179	0.0043	0.0099	0.0152	0.1092	0.1667	0.0046	0.0021	0.0117	0.0258	0.0177	0.0104	0.0189	0.0092	0.0024
1	rs115093880	108070732	0.92	0.0900864543555373	0.87	0.259919603286658	0.136367600057463	0.0476914650292326	0.005	0.0041	0.0303	0.1474	0.0086	0.1555	0.1841	0.0134	0.0024	0.0108	0.0077	0.0176	0.0042	0.0097	0.015	0.1094	0.1667	0.0045	0.0021	0.0116	0.0259	0.0173	0.0103	0.0187	0.0091	0.0023
1	rs656709	108073587	0.88	0.168925028033099	0.87	0.259919603286658	0.070264242098958	0.0488316151113973	0.0043	0.0037	0.0296	0.1499	0.0074	0.1644	0.1904	0.0133	0.0027	0.0112	0.0068	0.015	0.0031	0.0081	0.0129	0.1109	0.1661	0.0033	0.0016	0.0115	0.0264	0.0141	0.0096	0.0175	0.008	0.002
1	rs11185131	108078183	0.86	0.223270892544248	0.87	0.259919603286658	0.0239416653652536	0.00577882708940733	0.0042	0.0035	0.0295	0.1505	0.0071	0.1649	0.1943	0.0132	0.0027	0.0113	0.0069	0.0146	0.0028	0.0078	0.0125	0.1106	0.1648	0.0032	0.0017	0.0114	0.0261	0.0137	0.0098	0.0173	0.0079	0.002
1	rs557778	108079638	0.86	0.223270892544248	0.87	0.259919603286658	0.0138830512415951	0.0011343739787634	0.0039	0.0035	0.0295	0.1504	0.007	0.1649	0.1946	0.0131	0.0026	0.0113	0.0069	0.0144	0.0028	0.0078	0.0125	0.1111	0.1655	0.0032	0.0017	0.0113	0.0261	0.0136	0.0098	0.0173	0.0078	0.0019
1	rs551005	108083184	0.86	0.223270892544248	0.87	0.259919603286658	0.0155215500855395	0.00111710721137986	0.0038	0.0034	0.0295	0.1504	0.007	0.165	0.1947	0.0131	0.0026	0.0113	0.0068	0.0144	0.0027	0.0078	0.0124	0.1113	0.1657	0.0032	0.0016	0.0113	0.026	0.0136	0.0097	0.0172	0.0078	0.0019
1	rs12564555	108085686	0.86	0.223270892544248	0.87	0.259919603286658	0.0151942694535809	0.00114306343409057	0.0038	0.0034	0.0295	0.1504	0.007	0.1649	0.195	0.013	0.0026	0.0113	0.0068	0.0143	0.0027	0.0078	0.0124	0.1116	0.1658	0.0032	0.0016	0.0113	0.026	0.0136	0.0097	0.0171	0.008	0.0018
1	rs114923704	108089450	0.86	0.223270892544248	0.87	0.259919603286658	0.0167535199688653	0.00190326293230781	0.0038	0.0034	0.0294	0.1504	0.0069	0.1649	0.195	0.013	0.0025	0.0113	0.0068	0.0143	0.0027	0.0077	0.0124	0.1117	0.1657	0.0032	0.0016	0.0113	0.026	0.0136	0.0096	0.0171	0.0081	0.0018
1	rs17019427	108097237	0.85	0.254661707966279	0.87	0.259919603286658	0.00853527488462566	2.71883744282051e-05	0.0031	0.0034	0.029	0.1533	0.006	0.1688	0.2005	0.012	0.002	0.0112	0.0057	0.0124	0.0024	0.0071	0.0121	0.1136	0.1669	0.0033	0.0014	0.0101	0.0259	0.0119	0.0083	0.0163	0.007	0.0014
1	rs17019430	108098300	0.85	0.254661707966279	0.87	0.259919603286658	0.00800362900958563	9.73405985638e-05	0.0031	0.0034	0.0289	0.1533	0.006	0.1686	0.2005	0.012	0.002	0.0112	0.0057	0.0124	0.0024	0.0071	0.012	0.1135	0.1669	0.0033	0.0014	0.0101	0.026	0.0119	0.0083	0.0163	0.0071	0.0014
1	rs2149179	108099890	0.84	0.289034762536342	0.87	0.259919603286658	0.00727636928838647	0.000458907890301059	0.003	0.0034	0.0288	0.1534	0.006	0.1684	0.2006	0.0121	0.002	0.0112	0.0057	0.0124	0.0024	0.0072	0.012	0.1134	0.1669	0.0033	0.0014	0.0102	0.026	0.0119	0.0083	0.0163	0.0073	0.0014
1	rs117125796	108104234	0.84	0.289034762536342	0.87	0.259919603286658	0.00684108370135819	0.000726557379991347	0.003	0.0034	0.0288	0.1533	0.006	0.1683	0.2006	0.0121	0.002	0.0112	0.0057	0.0124	0.0024	0.0072	0.012	0.1138	0.1669	0.0033	0.0014	0.0102	0.026	0.0119	0.0083	0.0162	0.0073	0.0014
1	rs61801406	108104318	0.84	0.289034762536342	0.87	0.259919603286658	0.00684108370135819	0.00071315962919647	0.003	0.0034	0.0288	0.1533	0.006	0.1683	0.2006	0.0121	0.002	0.0112	0.0057	0.0124	0.0024	0.0072	0.012	0.1138	0.1669	0.0033	0.0014	0.0102	0.026	0.0119	0.0083	0.0162	0.0073	0.0014
1	rs72701302	108109126	0.84	0.289034762536342	0.87	0.259919603286658	0.00679484005762855	0.0004852092813091	0.003	0.0034	0.0289	0.1533	0.006	0.1684	0.2006	0.0121	0.002	0.0111	0.0057	0.0124	0.0024	0.0071	0.0119	0.1138	0.1673	0.0033	0.0014	0.0102	0.0259	0.0119	0.0083	0.0161	0.0073	0.0014
1	rs17236120	108114344	0.84	0.289034762536342	0.92	0.135444945858012	0.00704428113549418	0.000385015800104711	0.0029	0.0034	0.0289	0.1534	0.006	0.1686	0.2006	0.0121	0.002	0.0111	0.0056	0.0124	0.0024	0.0071	0.0119	0.1137	0.1674	0.0033	0.0014	0.0102	0.0259	0.0119	0.0083	0.016	0.0073	0.0014
1	rs78066433	108117279	0.84	0.289034762536342	0.92	0.135444945858012	0.00727231863447472	0.000362033891295305	0.0029	0.0033	0.029	0.1533	0.0061	0.1688	0.2007	0.0122	0.002	0.011	0.0055	0.0125	0.0024	0.0069	0.0119	0.1135	0.1675	0.0033	0.0014	0.0103	0.026	0.0119	0.0081	0.016	0.0074	0.0014
1	rs6690734	108121699	0.84	0.289034762536342	0.92	0.135444945858012	0.00784360411205803	0.000230395338875706	0.0028	0.0033	0.029	0.1534	0.006	0.169	0.2007	0.0123	0.002	0.011	0.0055	0.0125	0.0024	0.0069	0.0118	0.1134	0.1676	0.0033	0.0014	0.0103	0.026	0.0119	0.0081	0.0157	0.0075	0.0014
1	rs7554525	108135527	0.84	0.289034762536342	0.91	0.155803491158275	0.00890753651644128	0.000984328570280558	0.0028	0.0033	0.029	0.1536	0.006	0.1692	0.2007	0.0124	0.002	0.011	0.0054	0.0125	0.0024	0.0068	0.0117	0.1133	0.1678	0.0033	0.0014	0.0102	0.026	0.0119	0.008	0.0155	0.0075	0.0014
1	rs115841294	108151303	0.83	0.326509998324372	0.9	0.178319663885856	0.0148443416638628	0.00176704820694429	0.0028	0.0033	0.0298	0.1537	0.006	0.1693	0.2007	0.0125	0.002	0.0109	0.0053	0.0124	0.0024	0.0067	0.0116	0.1136	0.1677	0.0033	0.0014	0.0102	0.0258	0.0118	0.008	0.0154	0.0075	0.0014
1	rs1328205	108157410	0.83	0.326509998324372	0.9	0.178319663885856	0.01724417299159	0.00389911653175431	0.0028	0.0033	0.03	0.1537	0.0059	0.1693	0.2007	0.0125	0.002	0.0108	0.0053	0.0124	0.0024	0.0066	0.0116	0.1136	0.1677	0.0033	0.0014	0.0102	0.0258	0.0117	0.008	0.0154	0.0075	0.0014
1	rs12049132	108163649	0.83	0.326509998324372	0.9	0.178319663885856	0.0167838819518682	0.0078038307002075	0.0028	0.0032	0.03	0.1537	0.0059	0.1695	0.2012	0.0125	0.0019	0.0108	0.0053	0.0124	0.0024	0.0066	0.0116	0.1137	0.1675	0.0032	0.0014	0.0101	0.0259	0.0117	0.008	0.0153	0.0074	0.0014
1	rs4638153	108164135	0.83	0.326509998324372	0.83	0.405269641990714	0.0168218912084361	0.00923135296761053	0.0028	0.0032	0.03	0.1537	0.0059	0.1695	0.2012	0.0125	0.0019	0.0108	0.0053	0.0124	0.0024	0.0066	0.0116	0.1137	0.1675	0.0032	0.0014	0.0101	0.0259	0.0117	0.008	0.0153	0.0074	0.0014
1	rs56329640	108164920	0.83	0.326509998324372	0.83	0.405269641990714	0.0165721942436122	0.00672843135079325	0.0028	0.0032	0.03	0.1537	0.0059	0.1695	0.2012	0.0125	0.0019	0.0108	0.0053	0.0124	0.0024	0.0066	0.0116	0.1137	0.1675	0.0032	0.0014	0.0101	0.0259	0.0117	0.008	0.0153	0.0074	0.0014
1	rs75488558	108183522	0.83	0.326509998324372	0.83	0.405269641990714	0.0128001497791708	0.00204512109275584	0.0028	0.0032	0.0297	0.1534	0.0059	0.17	0.2011	0.0125	0.0019	0.0107	0.0053	0.0124	0.0024	0.0065	0.0116	0.1137	0.1674	0.0032	0.0014	0.0103	0.026	0.0117	0.0079	0.0152	0.0074	0.0014
1	rs12403266	108185301	0.83	0.326509998324372	0.83	0.405269641990714	0.0125901326636689	0.00445105438321451	0.0028	0.0032	0.0296	0.153	0.0059	0.1708	0.2011	0.0125	0.0019	0.0107	0.0053	0.0124	0.0024	0.0064	0.0114	0.1136	0.1674	0.0032	0.0014	0.0104	0.0262	0.0118	0.0079	0.0152	0.0073	0.0014
1	rs114722875	108190038	0.83	0.326509998324372	0.83	0.405269641990714	0.0130821192800727	0.0018458228389961	0.0028	0.0031	0.0295	0.1534	0.0059	0.171	0.2015	0.0124	0.0019	0.0105	0.0053	0.0125	0.0024	0.0063	0.0114	0.1134	0.1672	0.0033	0.0013	0.0104	0.0264	0.0119	0.0078	0.0151	0.0073	0.0014
1	rs72703595	108193932	0.83	0.326509998324372	0.83	0.405269641990714	0.0132918200596205	0.0018458228389961	0.0028	0.0031	0.0295	0.1535	0.0059	0.171	0.2016	0.0123	0.0019	0.0105	0.0053	0.0125	0.0024	0.0063	0.0114	0.1133	0.1672	0.0034	0.0013	0.0103	0.0264	0.0119	0.0077	0.0151	0.0072	0.0014
1	rs114370829	108198617	0.83	0.326509998324372	0.82	0.448736318624531	0.0137121731452811	0.00145097423086392	0.0028	0.0031	0.0295	0.1535	0.0059	0.171	0.2017	0.0123	0.0019	0.0105	0.0053	0.0125	0.0024	0.0063	0.0114	0.1132	0.1671	0.0034	0.0013	0.0103	0.0265	0.012	0.0077	0.0151	0.0072	0.0014
1	rs72703598	108205163	0.83	0.326509998324372	0.82	0.448736318624531	0.0147681644136467	0.00152161919750671	0.0027	0.0031	0.0294	0.1537	0.0059	0.171	0.202	0.0123	0.0018	0.0103	0.0052	0.0125	0.0023	0.0062	0.0114	0.113	0.167	0.0035	0.0013	0.0103	0.0268	0.0121	0.0076	0.0151	0.0072	0.0014
1	rs61798888	108214210	NA	NA	NA	NA	0.0171745463176155	0.000898521168015268	0.0027	0.0031	0.0293	0.154	0.006	0.1711	0.2024	0.0122	0.0018	0.0101	0.0053	0.0125	0.0023	0.0061	0.0115	0.1127	0.1668	0.0036	0.0013	0.0103	0.027	0.0122	0.0075	0.015	0.0072	0.0014
1	rs2494050	108216191	NA	NA	NA	NA	0.0178086532013618	0.00129653259868852	0.0027	0.003	0.0293	0.1541	0.006	0.1711	0.2024	0.0122	0.0018	0.0101	0.0053	0.0125	0.0023	0.0061	0.0115	0.1127	0.1668	0.0036	0.0012	0.0103	0.027	0.0122	0.0075	0.015	0.0072	0.0014
1	rs4131724	108227130	NA	NA	NA	NA	0.0376379282004076	0.000611063947404755	0.0028	0.0031	0.0289	0.1548	0.0061	0.1721	0.2025	0.0118	0.0017	0.0097	0.0054	0.0125	0.0023	0.006	0.0111	0.1122	0.1674	0.0037	0.0011	0.0101	0.0272	0.0122	0.0075	0.0148	0.0073	0.0013
1	rs59226361	108229087	NA	NA	NA	NA	0.0441862341791256	0.00192651318028515	0.0028	0.0031	0.0288	0.155	0.0062	0.1723	0.2025	0.0118	0.0017	0.0096	0.0054	0.0125	0.0023	0.0059	0.011	0.112	0.1675	0.0037	0.001	0.0101	0.0272	0.0123	0.0075	0.0147	0.0074	0.0013
1	rs7527291	108232390	NA	NA	NA	NA	0.0417148470653853	0.00158367166221767	0.0028	0.0031	0.0288	0.1547	0.0062	0.1728	0.2024	0.0119	0.0016	0.0095	0.0054	0.0125	0.0023	0.0059	0.0111	0.1118	0.1679	0.0036	0.001	0.01	0.0274	0.0122	0.0073	0.0146	0.0073	0.0013
1	rs72705616	108236860	NA	NA	NA	NA	0.0619713481377028	0.0028112617016533	0.0028	0.0031	0.0288	0.1542	0.0063	0.1737	0.2025	0.0122	0.0015	0.0095	0.0054	0.0125	0.0023	0.0058	0.0112	0.1113	0.1682	0.0036	0.001	0.01	0.0277	0.0121	0.007	0.0144	0.0072	0.0011
1	rs71655930	108237661	NA	NA	NA	NA	0.0653242203907216	0.00101663408092616	0.0028	0.0031	0.0288	0.1543	0.0063	0.1736	0.2023	0.0123	0.0015	0.0095	0.0054	0.0127	0.0023	0.0058	0.0113	0.1112	0.1682	0.0036	0.001	0.0101	0.0277	0.012	0.0069	0.0144	0.0072	0.0011
1	rs2494059	108239958	NA	NA	NA	NA	0.0672040655010795	0.000740097489462766	0.0029	0.0031	0.0287	0.1545	0.0064	0.1736	0.2021	0.0121	0.0015	0.0094	0.0055	0.0127	0.0023	0.0059	0.0114	0.1109	0.1682	0.0036	0.001	0.0102	0.0278	0.012	0.0069	0.0143	0.0072	0.0011
1	rs2504468	108245256	NA	NA	NA	NA	0.0654811765790176	0.00279691261628245	0.0029	0.0032	0.0286	0.1553	0.0064	0.1743	0.2019	0.0121	0.0016	0.0091	0.0056	0.0126	0.0024	0.0058	0.0113	0.1102	0.1675	0.0037	0.0011	0.0106	0.0281	0.0119	0.0072	0.0137	0.0073	0.0012
1	rs17019729	108245664	NA	NA	NA	NA	0.0696696186152309	0.00861927449289774	0.0028	0.0031	0.0286	0.1559	0.0066	0.1749	0.2014	0.0121	0.0016	0.009	0.0056	0.0125	0.0024	0.0057	0.0115	0.1098	0.1677	0.0037	0.0011	0.0108	0.0281	0.0119	0.0071	0.0132	0.0074	0.0011
1	rs78329309	108246125	NA	NA	NA	NA	0.0855122950932226	0.00691351421345186	0.0028	0.003	0.0285	0.1566	0.0067	0.1752	0.2014	0.0119	0.0015	0.0086	0.0069	0.0123	0.0024	0.0056	0.0117	0.1094	0.1673	0.0035	0.0011	0.0109	0.0282	0.0119	0.0071	0.0128	0.0072	9e-04
1	rs17019787	108265966	NA	NA	NA	NA	0.0551190407675116	0.0117421898049741	0.0026	0.0029	0.027	0.1595	0.0064	0.1772	0.2034	0.012	0.0011	0.0076	0.0067	0.0115	0.0023	0.0053	0.0118	0.1079	0.1674	0.0031	0.0013	0.0114	0.029	0.0121	0.0075	0.0113	0.0067	8e-04
1	rs17019789	108266533	NA	NA	NA	NA	0.0569074504267648	0.0135866749403153	0.0026	0.0029	0.0269	0.1596	0.0063	0.1774	0.2034	0.012	0.0011	0.0076	0.0067	0.0115	0.0023	0.0052	0.0118	0.108	0.1674	0.0031	0.0013	0.0114	0.0289	0.0121	0.0075	0.0112	0.0067	8e-04
1	rs12022065	108266763	NA	NA	NA	NA	0.0555229569875954	0.0122374530174724	0.0026	0.0029	0.0269	0.1596	0.0063	0.1774	0.2035	0.012	0.0011	0.0076	0.0067	0.0115	0.0023	0.0052	0.0118	0.1081	0.1675	0.0031	0.0013	0.0111	0.0289	0.0121	0.0075	0.0114	0.0067	8e-04
1	rs4503376	108268630	NA	NA	NA	NA	0.0414687040596865	0.0143555612767348	0.0026	0.0029	0.0268	0.1602	0.0063	0.1777	0.2028	0.012	0.0011	0.0074	0.0066	0.0114	0.0023	0.0053	0.0118	0.1076	0.1673	0.0031	0.0013	0.0113	0.0293	0.0121	0.0075	0.0112	0.0068	0.001
1	rs72705628	108269128	NA	NA	NA	NA	0.0414109331330835	0.0129353284743232	0.0026	0.0029	0.0268	0.1602	0.0063	0.1777	0.2028	0.012	0.0011	0.0074	0.0066	0.0114	0.0023	0.0053	0.0118	0.1076	0.1673	0.0031	0.0013	0.0113	0.0293	0.0121	0.0075	0.0112	0.0068	0.001
1	rs71655932	108276899	NA	NA	NA	NA	0.046614628811291	0.0113474251115224	0.0026	0.0029	0.0268	0.1605	0.0063	0.1779	0.2027	0.0119	0.0011	0.0074	0.0067	0.0114	0.0023	0.0053	0.0118	0.1076	0.1672	0.0031	0.0013	0.0112	0.0292	0.0121	0.0075	0.011	0.0068	0.001
1	rs6583045	108286971	NA	NA	NA	NA	0.0584057247652288	0.0114379161569469	0.0026	0.0028	0.0267	0.1615	0.0063	0.1781	0.2028	0.0118	0.0011	0.0073	0.0067	0.0114	0.0022	0.0053	0.0117	0.1076	0.167	0.0031	0.0013	0.0112	0.0292	0.0121	0.0075	0.0106	0.0067	0.001
1	rs17482377	108287630	NA	NA	NA	NA	0.0600782503108457	0.0104337750864536	0.0026	0.0028	0.0267	0.1614	0.0063	0.178	0.2028	0.0118	0.0011	0.008	0.0068	0.0114	0.0022	0.0053	0.0117	0.1071	0.1668	0.0031	0.0013	0.0112	0.0291	0.012	0.0075	0.0105	0.0068	0.001
1	rs78385372	108287658	NA	NA	NA	NA	0.0601710556747448	0.0104626369415013	0.0026	0.0028	0.0267	0.1615	0.0063	0.1778	0.203	0.0118	0.0011	0.008	0.0068	0.0114	0.0022	0.0053	0.0117	0.107	0.1669	0.0031	0.0013	0.0112	0.0291	0.012	0.0075	0.0105	0.0068	0.001
1	rs17236011	108297908	NA	NA	NA	NA	0.050424467874152	0.0177919156682351	0.0025	0.0027	0.0264	0.1637	0.0064	0.1788	0.2036	0.0117	0.0011	0.0075	0.0069	0.0118	0.002	0.0052	0.0115	0.1074	0.1659	0.0024	0.0011	0.0114	0.0289	0.0117	0.0076	0.0096	0.0067	8e-04
1	rs17542229	108302754	NA	NA	NA	NA	0.0514379631462136	0.0203641594591037	0.0025	0.0027	0.0264	0.1641	0.0064	0.1789	0.2037	0.0117	0.0011	0.0074	0.0069	0.0118	0.002	0.0052	0.0115	0.1075	0.1658	0.0023	0.0011	0.0114	0.0289	0.0116	0.0076	0.0094	0.0066	8e-04
1	rs6583048	108313258	NA	NA	NA	NA	0.0450827082100775	0.0223404879041468	0.0025	0.0027	0.0263	0.1645	0.0065	0.179	0.2039	0.0116	0.0011	0.0074	0.007	0.0119	0.002	0.0053	0.0115	0.1075	0.1656	0.0022	0.0011	0.0115	0.0288	0.0115	0.0077	0.0092	0.0066	8e-04
1	rs6686061	108316189	NA	NA	NA	NA	0.0430494718802407	0.0222984157894186	0.0025	0.0027	0.0263	0.1646	0.0065	0.179	0.2038	0.0117	0.0012	0.0074	0.007	0.0119	0.002	0.0053	0.0115	0.1075	0.1656	0.0022	0.0011	0.0115	0.0288	0.0116	0.0077	0.0092	0.0066	9e-04
1	rs74336880	108319170	NA	NA	NA	NA	0.0439602700502654	0.0255139579225171	0.0025	0.0027	0.0263	0.1646	0.0065	0.1791	0.2037	0.012	0.0011	0.0073	0.007	0.0119	0.0019	0.0053	0.0114	0.1075	0.1653	0.0021	0.0011	0.0115	0.0288	0.0115	0.0081	0.0091	0.0066	8e-04
1	rs4147302	108319389	NA	NA	NA	NA	0.0439753097488221	0.0256037211867234	0.0025	0.0027	0.0263	0.1646	0.0065	0.1791	0.2037	0.012	0.0011	0.0073	0.007	0.0119	0.0019	0.0053	0.0114	0.1075	0.1653	0.0021	0.0011	0.0115	0.0288	0.0115	0.0081	0.0091	0.0066	8e-04
1	rs13374478	108327340	NA	NA	NA	NA	0.0458211135185013	0.0254691323024984	0.0025	0.0027	0.0263	0.1646	0.0065	0.1791	0.2037	0.012	0.0012	0.0073	0.007	0.012	0.0019	0.0053	0.0114	0.1075	0.1652	0.0021	0.0011	0.0115	0.0288	0.0115	0.0081	0.0091	0.0066	8e-04
1	rs11576720	108331296	NA	NA	NA	NA	0.0468654836433726	0.0253348796135984	0.0025	0.0027	0.0263	0.1646	0.0064	0.1791	0.2037	0.012	0.0012	0.0073	0.007	0.012	0.002	0.0053	0.0114	0.1075	0.1651	0.0021	0.0011	0.0115	0.0288	0.0115	0.0081	0.009	0.0066	8e-04
1	rs72705667	108331320	NA	NA	NA	NA	0.0468654836433726	0.0253348796135984	0.0025	0.0027	0.0263	0.1646	0.0064	0.1791	0.2037	0.012	0.0012	0.0073	0.007	0.012	0.002	0.0053	0.0114	0.1075	0.1651	0.0021	0.0011	0.0115	0.0288	0.0115	0.0081	0.009	0.0066	8e-04
1	rs76894643	108332669	NA	NA	NA	NA	0.0470699760912344	0.0246245546219409	0.0025	0.0027	0.0263	0.1646	0.0064	0.1791	0.2037	0.012	0.0012	0.0073	0.0069	0.012	0.002	0.0053	0.0114	0.1075	0.1651	0.0021	0.0011	0.0115	0.0288	0.0115	0.0081	0.009	0.0066	8e-04
1	rs79454271	108337961	NA	NA	NA	NA	0.0496854878942512	0.0252455647325569	0.0025	0.0027	0.0263	0.1646	0.0064	0.1792	0.2037	0.0119	0.0012	0.0073	0.0069	0.0121	0.002	0.0053	0.0114	0.1075	0.165	0.0021	0.0011	0.0115	0.0289	0.0114	0.0081	0.009	0.0066	8e-04
1	rs78452835	108348373	NA	NA	NA	NA	0.0519245559462112	0.0263271951048357	0.0025	0.0027	0.0263	0.1645	0.0064	0.1792	0.2038	0.0119	0.0012	0.0072	0.0069	0.0122	0.002	0.0055	0.0114	0.1074	0.1647	0.0021	0.0011	0.0115	0.029	0.0113	0.0083	0.0089	0.0067	9e-04
1	rs114937543	108351706	NA	NA	NA	NA	0.0524989694816259	0.0264182990865332	0.0025	0.0027	0.0263	0.1644	0.0064	0.1792	0.2038	0.0119	0.0012	0.0072	0.0069	0.0122	0.002	0.0055	0.0114	0.1075	0.1646	0.002	0.0011	0.0115	0.029	0.0113	0.0083	0.0089	0.0068	8e-04
1	rs4915077	108366016	NA	NA	NA	NA	0.0527537369706673	0.0277093156342419	0.0024	0.0028	0.0263	0.1636	0.0064	0.1793	0.2039	0.0118	0.0012	0.0072	0.0069	0.0123	0.002	0.0058	0.0114	0.1082	0.1639	0.0019	0.0011	0.0116	0.0291	0.0114	0.0084	0.0089	0.0069	7e-04
1	rs75600679	108381339	NA	NA	NA	NA	0.0515718882184043	0.0271524720398265	0.0024	0.0028	0.0263	0.1634	0.0064	0.1793	0.2039	0.0117	0.0012	0.0072	0.0069	0.0123	0.0021	0.0058	0.0114	0.1082	0.1637	0.0019	0.0011	0.0116	0.0291	0.0114	0.0084	0.0091	0.0069	7e-04
1	rs72707744	108393718	0.86	0.223270892544248	0.81	0.49521423796015	0.0578792885587148	0.0290292214773337	0.0024	0.0029	0.0262	0.1628	0.0065	0.1792	0.2039	0.0117	0.0012	0.0071	0.0069	0.0125	0.0022	0.006	0.0113	0.1083	0.1631	0.0019	0.0012	0.0118	0.0293	0.0111	0.0087	0.009	0.007	8e-04
1	rs13373947	108398394	0.86	0.223270892544248	0.81	0.49521423796015	0.0564612270787748	0.0284600247675554	0.0024	0.0029	0.0262	0.1628	0.0065	0.1792	0.2039	0.0117	0.0012	0.0071	0.007	0.0125	0.0022	0.0061	0.0113	0.1083	0.1631	0.0019	0.0012	0.0118	0.0294	0.0111	0.0087	0.009	0.0071	8e-04
1	rs79765119	108402718	0.86	0.223270892544248	0.81	0.49521423796015	0.0564790311149296	0.0299412080654744	0.0024	0.0029	0.0261	0.1626	0.0065	0.1792	0.2039	0.0117	0.0013	0.0071	0.007	0.0125	0.0022	0.0061	0.0113	0.1084	0.163	0.0019	0.0012	0.0118	0.0294	0.0112	0.0088	0.009	0.0071	8e-04
1	rs79579575	108408033	0.86	0.223270892544248	0.81	0.49521423796015	0.0582601847205555	0.0283656717039014	0.0024	0.0029	0.0261	0.1624	0.0065	0.1791	0.2043	0.0117	0.0013	0.0071	0.007	0.0125	0.0022	0.006	0.0112	0.1081	0.163	0.0019	0.0012	0.0118	0.0294	0.0115	0.0088	0.009	0.0071	8e-04
1	rs1999487	108408983	0.86	0.223270892544248	0.81	0.49521423796015	0.0566215980448657	0.0283656717039014	0.0024	0.0029	0.0262	0.1623	0.0064	0.1791	0.2043	0.0118	0.0013	0.0071	0.0069	0.0124	0.0022	0.006	0.0112	0.1082	0.1629	0.0019	0.0012	0.0119	0.0296	0.0115	0.0088	0.009	0.0072	8e-04
1	rs12029201	108409080	0.86	0.223270892544248	0.81	0.49521423796015	0.0554173977292585	0.0274302294344924	0.0025	0.003	0.0263	0.1611	0.0063	0.1789	0.2047	0.0117	0.0013	0.007	0.0068	0.0125	0.0022	0.0061	0.0113	0.109	0.1626	0.0019	0.0012	0.0119	0.0296	0.0115	0.0086	0.0092	0.0072	8e-04
1	rs17020234	108415339	0.87	0.194736090082605	0.81	0.49521423796015	0.0740714674342543	0.0610024421931674	0.0024	0.0031	0.0248	0.1578	0.0065	0.1751	0.203	0.0126	0.0016	0.0066	0.0073	0.0138	0.0024	0.0084	0.0122	0.111	0.1598	0.0023	0.0013	0.0125	0.0307	0.011	0.01	0.0095	0.008	0.0011
1	rs12750602	108418299	0.87	0.194736090082605	0.81	0.49521423796015	0.0626936726124323	0.0610688546371162	0.0024	0.0031	0.0248	0.1575	0.0065	0.1749	0.2027	0.0126	0.0016	0.0066	0.0073	0.0138	0.0024	0.0085	0.0123	0.1113	0.1598	0.0023	0.0013	0.0125	0.0307	0.0111	0.01	0.0096	0.008	0.0011
1	rs345293	108425236	0.87	0.194736090082605	0.81	0.49521423796015	0.0555405632312767	0.0603400063791528	0.0024	0.0031	0.0247	0.157	0.0065	0.1749	0.2028	0.0126	0.0017	0.0066	0.0073	0.0138	0.0025	0.0086	0.0123	0.1114	0.1596	0.0023	0.0014	0.0126	0.0306	0.0111	0.01	0.0096	0.0081	0.0012
1	rs6583053	108425465	0.87	0.194736090082605	0.82	0.448736318624531	0.0560882056293073	0.063142798584871	0.0024	0.0031	0.0247	0.1571	0.0065	0.1749	0.2028	0.0126	0.0017	0.0066	0.0073	0.0138	0.0025	0.0086	0.0123	0.1114	0.1596	0.0023	0.0014	0.0126	0.0306	0.0111	0.01	0.0096	0.0081	0.0012
1	rs345294	108426593	0.87	0.194736090082605	0.82	0.448736318624531	0.0594681111702969	0.0731542957249707	0.0024	0.0031	0.0247	0.1572	0.0065	0.1749	0.2029	0.0126	0.0017	0.0066	0.0073	0.0138	0.0025	0.0085	0.0123	0.1114	0.1596	0.0023	0.0014	0.0126	0.0306	0.0111	0.01	0.0096	0.008	0.0012
1	rs78577193	108432145	0.87	0.194736090082605	0.82	0.448736318624531	0.0748828831343862	0.0956668466215838	0.0024	0.0031	0.0246	0.157	0.0065	0.1748	0.2028	0.0126	0.0017	0.0066	0.0073	0.0138	0.0025	0.0087	0.0123	0.1115	0.1595	0.0023	0.0014	0.0126	0.0306	0.0111	0.0101	0.0096	0.0079	0.0012
1	rs60656336	108440010	0.88	0.168925028033099	0.82	0.448736318624531	0.0676845117794569	0.110451525745496	0.0027	0.0033	0.024	0.1559	0.0065	0.1716	0.201	0.0126	0.0023	0.0064	0.0075	0.014	0.0031	0.0093	0.0132	0.1134	0.1572	0.0028	0.0016	0.013	0.032	0.0111	0.0102	0.0101	0.0076	0.002
1	rs17020294	108441642	0.88	0.168925028033099	0.82	0.448736318624531	0.0627127557333402	0.119796683799301	0.0027	0.0033	0.024	0.1559	0.0065	0.1716	0.201	0.0126	0.0023	0.0064	0.0075	0.014	0.0031	0.0093	0.0132	0.1134	0.1572	0.0028	0.0016	0.013	0.032	0.0111	0.0102	0.0101	0.0076	0.002
1	rs75037455	108443697	0.88	0.168925028033099	0.83	0.405269641990714	0.0596710325915552	0.120755675245062	0.0027	0.0033	0.024	0.1559	0.0066	0.1714	0.2009	0.0126	0.0023	0.0064	0.0075	0.014	0.0031	0.0093	0.0132	0.1134	0.1572	0.0028	0.0016	0.0129	0.032	0.0111	0.0102	0.0105	0.0076	0.002
1	rs11185215	108450627	0.88	0.168925028033099	0.83	0.405269641990714	0.0564078374038403	0.142934327898062	0.0027	0.0033	0.024	0.156	0.0066	0.1712	0.2009	0.0127	0.0023	0.0063	0.0075	0.014	0.0031	0.0092	0.0132	0.1135	0.1573	0.0029	0.0016	0.0128	0.0318	0.0111	0.0102	0.0104	0.0076	0.002
1	rs116531886	108452826	0.88	0.168925028033099	0.83	0.405269641990714	0.0572661145750795	0.146106516385319	0.0027	0.0033	0.024	0.156	0.0066	0.1712	0.2009	0.0127	0.0023	0.0063	0.0075	0.014	0.0032	0.0092	0.0132	0.1135	0.1573	0.0029	0.0016	0.0128	0.0318	0.0111	0.0102	0.0104	0.0076	0.002
1	rs114250833	108455638	0.88	0.168925028033099	0.83	0.405269641990714	0.0711105406841737	0.147232115951566	0.0028	0.0033	0.0239	0.1558	0.0066	0.1711	0.2008	0.0128	0.0024	0.0064	0.0075	0.014	0.0032	0.0096	0.0131	0.1135	0.1572	0.0029	0.0016	0.0128	0.0318	0.0111	0.0102	0.0104	0.0076	0.002
1	rs77250605	108456797	0.88	0.168925028033099	0.83	0.405269641990714	0.0713387189995684	0.15300179864157	0.0028	0.0033	0.0239	0.1558	0.0066	0.1711	0.2012	0.0128	0.0024	0.0064	0.0075	0.0138	0.0032	0.0096	0.0131	0.1135	0.1572	0.0029	0.0016	0.0128	0.0318	0.011	0.0102	0.0104	0.0076	0.002
1	rs77375597	108459947	0.88	0.168925028033099	0.83	0.405269641990714	0.0643294286749698	0.179466921138837	0.0028	0.0034	0.0239	0.1558	0.0066	0.171	0.2011	0.0128	0.0024	0.0064	0.0074	0.0138	0.0032	0.0096	0.0131	0.1137	0.157	0.0029	0.0016	0.0128	0.0316	0.011	0.0102	0.0104	0.0076	0.0021
1	rs118042644	108462013	0.88	0.168925028033099	0.82	0.448736318624531	0.0620660755273764	0.179668409768573	0.0028	0.0034	0.0239	0.1559	0.0066	0.171	0.2011	0.0128	0.0024	0.0065	0.0074	0.0138	0.0033	0.0096	0.0131	0.1138	0.157	0.0029	0.0016	0.0128	0.0316	0.011	0.0102	0.0104	0.0076	0.0021
1	rs76968958	108462934	0.88	0.168925028033099	0.82	0.448736318624531	0.0606551731303889	0.179366206051201	0.0028	0.0034	0.0239	0.1559	0.0066	0.171	0.2011	0.0128	0.0024	0.0065	0.0074	0.0138	0.0033	0.0096	0.0131	0.1138	0.157	0.0029	0.0016	0.0128	0.0316	0.011	0.0102	0.0104	0.0076	0.0021
1	rs9435347	108484426	0.88	0.168925028033099	0.82	0.448736318624531	0.0563189293742314	0.163994830110435	0.0028	0.0034	0.0239	0.156	0.0066	0.1709	0.201	0.0128	0.0025	0.0065	0.0074	0.0138	0.0033	0.0096	0.0131	0.1137	0.1566	0.0029	0.0017	0.0128	0.0315	0.011	0.0102	0.0104	0.0076	0.0022
1	rs6690796	108500386	0.88	0.168925028033099	0.82	0.448736318624531	0.0434211754756382	0.199262679447104	0.0029	0.0034	0.0238	0.156	0.0068	0.1705	0.2009	0.013	0.0025	0.0066	0.0074	0.014	0.0033	0.0096	0.0131	0.1139	0.1562	0.0029	0.0017	0.013	0.0312	0.0111	0.0104	0.0106	0.0076	0.0022
1	rs79036581	108509659	0.88	0.168925028033099	0.82	0.448736318624531	0.0452512057695796	0.22591680768876	0.0028	0.0034	0.0238	0.1559	0.0068	0.1703	0.2007	0.013	0.0025	0.0066	0.0074	0.014	0.0034	0.0096	0.0131	0.1139	0.1561	0.003	0.0017	0.013	0.0312	0.0111	0.0104	0.0106	0.0076	0.0022
1	rs10881491	108518378	0.88	0.168925028033099	0.82	0.448736318624531	0.0407077141797237	0.201877822249935	0.0027	0.0034	0.0237	0.1558	0.0068	0.1701	0.2005	0.0131	0.0025	0.0067	0.0074	0.014	0.0034	0.0096	0.0132	0.1139	0.1564	0.003	0.0017	0.0131	0.0311	0.0111	0.0105	0.0107	0.0076	0.0023
1	rs2336645	108524174	0.87	0.194736090082605	0.82	0.448736318624531	0.0849999223587441	0.243316969283838	0.0026	0.0039	0.0234	0.1563	0.0068	0.1679	0.2004	0.0131	0.003	0.0066	0.0074	0.014	0.0034	0.0096	0.0132	0.1139	0.1566	0.0035	0.0017	0.0136	0.0311	0.0111	0.0105	0.0107	0.0076	0.0023
1	rs7512259	108525472	0.89	0.145699762692903	0.82	0.448736318624531	0.0631527245673196	0.48057922384271	0.0024	0.0039	0.0219	0.1575	0.0068	0.1696	0.2004	0.0138	0.0028	0.0071	0.0067	0.0128	0.0029	0.0091	0.0125	0.1157	0.1575	0.003	0.0017	0.0132	0.0329	0.011	0.0094	0.0105	0.0072	0.002
1	rs58136712	108525951	0.89	0.145699762692903	0.82	0.448736318624531	0.064445942776047	0.74514598301782	0.0023	0.0039	0.0211	0.158	0.0068	0.1702	0.2003	0.0141	0.0027	0.0074	0.0064	0.012	0.0026	0.0089	0.0121	0.1165	0.1581	0.0028	0.0017	0.013	0.0338	0.0109	0.0089	0.0104	0.0071	0.0019
1	rs7538537	108526266	0.89	0.145699762692903	0.82	0.448736318624531	0.0456203228859758	0.714112307472454	0.0022	0.004	0.0206	0.1584	0.0068	0.1707	0.2002	0.0143	0.0027	0.0076	0.0062	0.0116	0.0025	0.0087	0.0119	0.117	0.1584	0.0026	0.0017	0.0129	0.0344	0.0109	0.0086	0.0104	0.0071	0.0019
1	rs77431284	108527052	0.89	0.145699762692903	0.82	0.448736318624531	0.0470857312898025	0.678947061249007	0.0022	0.004	0.0197	0.1588	0.0063	0.1721	0.2004	0.015	0.0025	0.0081	0.0059	0.0109	0.0022	0.0085	0.0115	0.1186	0.1584	0.0024	0.0016	0.0128	0.0348	0.0107	0.0082	0.0104	0.0066	0.0018
1	rs12116550	108528710	0.89	0.145699762692903	0.82	0.448736318624531	0.0304091553657154	0.546652044996959	0.0022	0.004	0.0194	0.1586	0.0061	0.1726	0.2005	0.0152	0.0025	0.0083	0.0059	0.0107	0.0021	0.0085	0.0115	0.1192	0.1583	0.0023	0.0015	0.0128	0.0349	0.0106	0.0082	0.0104	0.0065	0.0018
1	rs74615644	108529861	0.89	0.145699762692903	0.82	0.448736318624531	0.0259344869517669	0.57457132968877	0.0022	0.004	0.0194	0.1587	0.0061	0.1722	0.2006	0.0152	0.0025	0.0083	0.0058	0.0106	0.0022	0.0084	0.0115	0.1193	0.1586	0.0023	0.0015	0.0127	0.0348	0.0106	0.0081	0.0107	0.0065	0.0018
1	rs12569255	108530811	0.89	0.145699762692903	0.82	0.448736318624531	0.019169790251817	0.526148099722774	0.0022	0.004	0.0194	0.1587	0.0061	0.1721	0.2007	0.0151	0.0025	0.0082	0.0058	0.0104	0.0022	0.0083	0.0114	0.1195	0.1588	0.0023	0.0015	0.0127	0.0346	0.0106	0.0081	0.0111	0.0064	0.0019
1	rs114836519	108532666	NA	NA	NA	NA	0.0199943137815629	0.523512244756968	0.0022	0.0038	0.019	0.1602	0.0056	0.1723	0.2017	0.0146	0.0023	0.0081	0.0054	0.0098	0.0018	0.0078	0.0111	0.1211	0.1601	0.0021	0.0013	0.0126	0.0345	0.0105	0.0077	0.011	0.0062	0.0018
1	rs116830663	108537567	NA	NA	NA	NA	0.0113779543732397	0.553107902883485	0.0021	0.0037	0.0187	0.1612	0.0053	0.1724	0.2024	0.0143	0.0023	0.008	0.0053	0.0094	0.0016	0.0075	0.0108	0.1221	0.1609	0.0019	0.0012	0.0126	0.0345	0.0104	0.0075	0.011	0.006	0.0017
1	rs970954	108540129	NA	NA	NA	NA	0.00654479167969046	0.362930373415725	0.0021	0.0037	0.0187	0.1614	0.0053	0.1724	0.2025	0.0143	0.0022	0.008	0.0052	0.0093	0.0015	0.0075	0.0108	0.1224	0.1612	0.0019	0.0012	0.0126	0.0345	0.0104	0.0075	0.011	0.006	0.0017
1	rs17020572	108543453	NA	NA	NA	NA	0.00645934393462438	0.356285151978289	0.0021	0.0037	0.0187	0.1614	0.0053	0.1724	0.2025	0.0143	0.0022	0.008	0.0052	0.0094	0.0015	0.0075	0.0108	0.1224	0.1612	0.0019	0.0012	0.0125	0.0345	0.0104	0.0075	0.011	0.006	0.0017
1	rs1777470	108546679	NA	NA	NA	NA	0.00625129563784325	0.351916060996341	0.002	0.0037	0.0187	0.1614	0.0052	0.1724	0.2025	0.0143	0.0022	0.008	0.0052	0.0094	0.0015	0.0075	0.0108	0.1224	0.1613	0.0019	0.0012	0.0125	0.0345	0.0104	0.0075	0.011	0.006	0.0017
1	rs61797288	108553754	NA	NA	NA	NA	0.00468942306965621	0.315962096114256	0.002	0.0036	0.0187	0.1614	0.0052	0.172	0.2027	0.0142	0.0021	0.0083	0.0052	0.0096	0.0015	0.0074	0.0109	0.1225	0.1614	0.0019	0.0011	0.0125	0.0344	0.0104	0.0074	0.0108	0.006	0.0016
1	rs1777467	108554161	NA	NA	NA	NA	0.00461782311258836	0.319833359672414	0.002	0.0036	0.0187	0.1614	0.0052	0.172	0.2028	0.0142	0.0021	0.0083	0.0052	0.0096	0.0015	0.0074	0.0109	0.1225	0.1614	0.0019	0.0011	0.0125	0.0344	0.0104	0.0074	0.0108	0.006	0.0016
1	rs111807063	108554190	NA	NA	NA	NA	0.00461782311258836	0.319954560854514	0.002	0.0036	0.0187	0.1614	0.0052	0.172	0.2028	0.0142	0.0021	0.0083	0.0052	0.0096	0.0015	0.0074	0.0109	0.1225	0.1614	0.0019	0.0011	0.0125	0.0344	0.0104	0.0074	0.0108	0.006	0.0016
1	rs12071280	108555998	NA	NA	NA	NA	0.00466641715104246	0.326885308073674	0.002	0.0036	0.0187	0.1614	0.0052	0.172	0.2028	0.0142	0.0021	0.0083	0.0051	0.0096	0.0015	0.0074	0.0109	0.1225	0.1614	0.0019	0.0011	0.0125	0.0344	0.0104	0.0074	0.0108	0.006	0.0016
1	rs35718692	108567785	NA	NA	NA	NA	0.00335714266691806	0.332387600426347	0.002	0.0036	0.0187	0.1614	0.0052	0.1721	0.2028	0.0143	0.002	0.0084	0.0051	0.0094	0.0016	0.0074	0.011	0.1228	0.1614	0.0019	0.0011	0.0126	0.0343	0.0105	0.0075	0.0108	0.0058	0.0015
1	rs11590483	108574647	NA	NA	NA	NA	0.00339941929184009	0.337177856360444	0.002	0.0035	0.0187	0.1611	0.0052	0.1725	0.2027	0.0143	0.002	0.0084	0.0051	0.0093	0.0015	0.0074	0.0109	0.1232	0.1613	0.0018	0.0011	0.0126	0.0342	0.0105	0.0075	0.0109	0.0058	0.0016
1	rs115757265	108581203	NA	NA	NA	NA	0.00318793532364749	0.301451419550361	0.0019	0.0035	0.0187	0.161	0.0051	0.1729	0.2027	0.0143	0.0019	0.0084	0.0051	0.0092	0.0014	0.0074	0.0109	0.1235	0.1613	0.0018	0.0011	0.0126	0.0342	0.0105	0.0074	0.0109	0.0058	0.0016
1	rs1418997	108582593	NA	NA	NA	NA	0.00308722340972172	0.278620938602695	0.0019	0.0035	0.0187	0.1609	0.0051	0.173	0.2027	0.0143	0.0019	0.0085	0.0051	0.0091	0.0014	0.0074	0.0109	0.1236	0.1613	0.0018	0.0011	0.0126	0.0342	0.0105	0.0074	0.0109	0.0058	0.0016
1	rs111800554	108588708	NA	NA	NA	NA	0.0029429105026671	0.289144455305643	0.0018	0.0034	0.0187	0.1604	0.0051	0.1733	0.2035	0.0142	0.0019	0.0085	0.0052	0.0091	0.0013	0.0074	0.0108	0.124	0.1612	0.0018	0.001	0.0127	0.0341	0.0104	0.0074	0.0109	0.0057	0.0016
1	rs76785680	108589487	NA	NA	NA	NA	0.00290916732576728	0.280949170924561	0.0018	0.0034	0.0187	0.1604	0.0051	0.1733	0.2036	0.0142	0.0019	0.0085	0.0052	0.0091	0.0013	0.0074	0.0107	0.124	0.1612	0.0018	0.001	0.0127	0.0341	0.0104	0.0074	0.0109	0.0057	0.0016
1	rs1104997	108596672	NA	NA	NA	NA	0.0023444039945894	0.282816026903884	0.0018	0.0033	0.0187	0.1596	0.0052	0.1736	0.2043	0.0142	0.0017	0.0085	0.0053	0.0092	0.0012	0.0073	0.0106	0.1244	0.1612	0.0017	9e-04	0.0127	0.034	0.0103	0.0074	0.0109	0.0057	0.0015
1	rs72691311	108597303	NA	NA	NA	NA	0.00185326662102843	0.277691313097827	0.0018	0.0033	0.0187	0.1597	0.0052	0.1738	0.2044	0.0142	0.0017	0.0085	0.0053	0.0092	0.0012	0.0072	0.0106	0.1245	0.1611	0.0017	9e-04	0.0127	0.0339	0.0103	0.0073	0.0109	0.0057	0.0015
1	rs7531042	108609194	NA	NA	NA	NA	0.00166102564178844	0.274213749542142	0.0019	0.0033	0.0187	0.1595	0.0052	0.1739	0.2046	0.0142	0.0016	0.0085	0.0053	0.0093	0.0011	0.0072	0.0105	0.1246	0.1612	0.0017	9e-04	0.0128	0.0339	0.0103	0.0072	0.0109	0.0057	0.0015
1	rs3909076	108631760	NA	NA	NA	NA	0.0010083072742612	0.281065738439562	0.0019	0.0029	0.0186	0.1592	0.0052	0.1743	0.2052	0.0141	0.0015	0.0082	0.0054	0.0093	0.001	0.0071	0.0104	0.1249	0.1612	0.0016	9e-04	0.0128	0.0338	0.0103	0.0073	0.0112	0.0057	0.0015
1	rs78260126	108636051	NA	NA	NA	NA	0.0010158691380448	0.280599557323607	0.0019	0.0029	0.0186	0.1592	0.0052	0.1743	0.2052	0.0141	0.0015	0.0082	0.0054	0.0093	0.001	0.0071	0.0104	0.125	0.1611	0.0016	9e-04	0.0128	0.0338	0.0103	0.0073	0.0112	0.0057	0.0015
1	rs11185265	108641712	NA	NA	NA	NA	0.00113407801935547	0.33828612531729	0.0019	0.0029	0.0186	0.1591	0.0052	0.1742	0.2052	0.0141	0.0015	0.0082	0.0054	0.0093	0.0011	0.0071	0.0104	0.1252	0.161	0.0016	9e-04	0.0128	0.0337	0.0103	0.0073	0.0112	0.0057	0.0015
1	rs11185273	108665210	NA	NA	NA	NA	0.000436546784188049	0.254767063541176	0.002	0.0028	0.0181	0.1589	0.0062	0.1716	0.2058	0.0139	0.0014	0.0088	0.006	0.0091	0.0014	0.0074	0.0107	0.1294	0.1577	0.0018	0.001	0.0131	0.0328	0.0099	0.0074	0.0114	0.0052	0.0014
1	rs6661919	108669577	NA	NA	NA	NA	0.000460072446003532	0.2398703721829	0.002	0.0028	0.0181	0.1589	0.0062	0.1716	0.2058	0.0139	0.0014	0.0088	0.006	0.0091	0.0014	0.0074	0.0107	0.1298	0.1574	0.0019	0.001	0.0131	0.0327	0.0099	0.0074	0.0114	0.0052	0.0014
1	rs1889871	108672890	NA	NA	NA	NA	0.000464461586412034	0.228532937720587	0.002	0.0028	0.0181	0.1588	0.0062	0.1715	0.2057	0.0139	0.0014	0.0089	0.0061	0.009	0.0014	0.0074	0.0107	0.13	0.1574	0.0019	0.001	0.013	0.0328	0.0099	0.0074	0.0114	0.0052	0.0014
1	rs17021096	108679151	NA	NA	NA	NA	0.000496175496792577	0.238872697788585	0.002	0.0028	0.0181	0.1591	0.0063	0.1708	0.2055	0.0139	0.0014	0.009	0.0061	0.0089	0.0014	0.0074	0.0107	0.1305	0.1575	0.0019	0.001	0.013	0.0327	0.01	0.0074	0.0115	0.0052	0.0014
1	rs76463942	108680707	NA	NA	NA	NA	0.000508405842896937	0.235336239551216	0.002	0.0028	0.0181	0.1592	0.0063	0.1705	0.2054	0.0139	0.0014	0.009	0.0061	0.0088	0.0014	0.0074	0.0107	0.1307	0.1575	0.0019	0.001	0.013	0.0327	0.01	0.0074	0.0115	0.0052	0.0014
1	rs11185282	108681482	NA	NA	NA	NA	0.000527711980751081	0.223418897183635	0.002	0.0028	0.0182	0.1593	0.0063	0.1704	0.2053	0.0139	0.0014	0.0091	0.0061	0.0088	0.0014	0.0074	0.0107	0.1308	0.1575	0.0019	0.001	0.013	0.0327	0.01	0.0074	0.0115	0.0052	0.0014
1	rs114447411	108690285	NA	NA	NA	NA	0.000321619340627262	0.213305102836358	0.0021	0.0029	0.0183	0.1591	0.0063	0.1694	0.2051	0.0137	0.0015	0.009	0.0062	0.0087	0.0016	0.0073	0.0108	0.1315	0.1577	0.002	0.001	0.0129	0.0325	0.0102	0.0074	0.0115	0.0053	0.0015
1	rs746634	108692121	NA	NA	NA	NA	0.000257496026953645	0.204399081077955	0.0021	0.0029	0.0183	0.1591	0.0064	0.169	0.2051	0.0136	0.0015	0.009	0.0062	0.0087	0.0017	0.0073	0.0108	0.1318	0.1578	0.002	0.001	0.0129	0.0323	0.0102	0.0074	0.0114	0.0054	0.0015
1	rs12729559	108692779	NA	NA	NA	NA	0.000221907313412129	0.20366263355854	0.0021	0.0029	0.0183	0.1589	0.0064	0.1683	0.2049	0.0136	0.0015	0.009	0.0063	0.0087	0.0018	0.0073	0.0109	0.1322	0.1579	0.002	0.001	0.0129	0.0323	0.0103	0.0075	0.0114	0.0054	0.0015
1	rs6659201	108694118	NA	NA	NA	NA	9.56119108500203e-05	0.16899940789326	0.0022	0.0029	0.0183	0.158	0.0064	0.1676	0.2051	0.0134	0.0014	0.0093	0.0061	0.0086	0.002	0.007	0.0109	0.1328	0.1582	0.0021	9e-04	0.013	0.0323	0.0104	0.0076	0.0119	0.0056	0.0015
1	rs78696806	108694377	NA	NA	NA	NA	0.000103759234187372	0.17206704779392	0.0022	0.0029	0.0183	0.158	0.0064	0.1676	0.205	0.0133	0.0014	0.0093	0.0061	0.0086	0.002	0.007	0.0109	0.1328	0.158	0.0021	9e-04	0.013	0.0324	0.0104	0.0076	0.0119	0.0056	0.0015
1	rs1020172	108695802	NA	NA	NA	NA	0.000115449722211059	0.176153648403941	0.0022	0.0029	0.0183	0.158	0.0064	0.1677	0.205	0.0134	0.0014	0.0093	0.0061	0.0086	0.0021	0.007	0.0108	0.1328	0.1578	0.0021	9e-04	0.013	0.0326	0.0104	0.0077	0.012	0.0056	0.0015
1	rs11185293	108703834	NA	NA	NA	NA	9.61917248033493e-05	0.163897230217901	0.0021	0.0029	0.0182	0.1578	0.0064	0.1674	0.2051	0.0133	0.0014	0.0093	0.0061	0.0087	0.0021	0.007	0.0108	0.1329	0.1578	0.0021	0.001	0.013	0.0326	0.0104	0.0076	0.0124	0.0057	0.0015
1	rs79106690	108719246	NA	NA	NA	NA	0.000101425165068027	0.165265487847853	0.0021	0.0029	0.0182	0.1577	0.0063	0.1673	0.2052	0.0133	0.0014	0.0093	0.006	0.0088	0.0021	0.0069	0.0108	0.1333	0.1578	0.0021	0.001	0.013	0.0326	0.0101	0.0076	0.0125	0.0057	0.0015
1	rs61799376	108721153	NA	NA	NA	NA	0.000101060764566748	0.165069777592958	0.0021	0.0029	0.0182	0.1577	0.0063	0.1673	0.2052	0.0133	0.0014	0.0093	0.006	0.0088	0.0021	0.0069	0.0108	0.1333	0.1578	0.0021	0.001	0.013	0.0326	0.0101	0.0076	0.0125	0.0057	0.0015
1	rs490680	108724518	NA	NA	NA	NA	0.000101790688739055	0.165167622530946	0.0021	0.0029	0.0182	0.1577	0.0063	0.1672	0.2052	0.0133	0.0014	0.0093	0.006	0.0088	0.0021	0.0069	0.0108	0.1333	0.1578	0.0021	0.001	0.013	0.0326	0.0101	0.0076	0.0125	0.0057	0.0015
1	rs597186	108726246	NA	NA	NA	NA	0.000101182106777792	0.165069777592958	0.0021	0.0029	0.0182	0.1577	0.0063	0.1672	0.2052	0.0133	0.0014	0.0093	0.006	0.0088	0.0021	0.0069	0.0108	0.1333	0.1578	0.0021	0.001	0.013	0.0326	0.0101	0.0076	0.0125	0.0057	0.0015
1	rs514775	108731481	NA	NA	NA	NA	8.05473743794274e-05	0.165363373537302	0.0021	0.0029	0.0183	0.1574	0.0063	0.1669	0.2052	0.0132	0.0014	0.0093	0.006	0.0088	0.0022	0.0068	0.011	0.1336	0.1578	0.002	9e-04	0.0131	0.0327	0.0101	0.0076	0.0127	0.0057	0.0015
1	rs114886157	108732537	NA	NA	NA	NA	7.50249504788429e-05	0.168210892011601	0.0021	0.0029	0.0183	0.1574	0.0063	0.1667	0.2053	0.0132	0.0014	0.0092	0.006	0.0088	0.0022	0.0067	0.011	0.1337	0.1578	0.002	9e-04	0.0131	0.0327	0.0101	0.0076	0.0127	0.0057	0.0015
1	rs58480591	108733296	NA	NA	NA	NA	6.93024142650273e-05	0.17018459656638	0.0021	0.0029	0.0183	0.1573	0.0063	0.1665	0.2053	0.0132	0.0014	0.0092	0.006	0.0088	0.0022	0.0067	0.011	0.1339	0.1578	0.002	9e-04	0.0131	0.0327	0.0101	0.0076	0.0127	0.0058	0.0015
1	rs589073	108739035	0.86	0.223270892544248	0.82	0.448736318624531	6.51979892779032e-05	0.175753492053832	0.0021	0.0029	0.0182	0.1574	0.0059	0.1656	0.2058	0.0129	0.0014	0.0092	0.006	0.0088	0.0021	0.0066	0.0112	0.1346	0.1584	0.002	9e-04	0.013	0.0328	0.0102	0.0076	0.0128	0.0056	0.0015
1	rs828999	108744934	0.86	0.223270892544248	0.82	0.448736318624531	4.75346306639632e-05	0.164678601757844	0.0021	0.0029	0.0183	0.1574	0.0059	0.1639	0.2061	0.0127	0.0013	0.0092	0.0059	0.0089	0.0018	0.0064	0.0114	0.1355	0.1588	0.0019	9e-04	0.0131	0.033	0.0103	0.0077	0.0131	0.0057	0.0014
1	rs829000	108745206	0.86	0.223270892544248	0.82	0.448736318624531	5.42556195839766e-05	0.173558279992957	0.0021	0.0029	0.0183	0.1574	0.0059	0.1637	0.2061	0.0127	0.0013	0.0092	0.0059	0.0089	0.0018	0.0064	0.0114	0.1356	0.1588	0.0019	9e-04	0.0131	0.0331	0.0103	0.0077	0.0131	0.0057	0.0014
1	rs116697580	108751984	0.86	0.223270892544248	0.82	0.448736318624531	0.000118472582017163	0.170283492808381	0.0021	0.003	0.0182	0.1575	0.0058	0.1629	0.2064	0.0126	0.0013	0.0092	0.0059	0.0087	0.0017	0.0063	0.0115	0.1359	0.1587	0.002	8e-04	0.0131	0.0333	0.0103	0.0077	0.0133	0.0057	0.0014
1	rs74112082	108753610	0.86	0.223270892544248	0.81	0.49521423796015	0.000136647679941032	0.174455164014898	0.0021	0.0031	0.0182	0.1575	0.0058	0.1628	0.2065	0.0125	0.0013	0.0093	0.0059	0.0087	0.0017	0.0063	0.0115	0.136	0.1587	0.002	8e-04	0.0132	0.0334	0.0103	0.0077	0.0133	0.0057	0.0014
1	rs7538977	108753833	0.86	0.223270892544248	0.81	0.49521423796015	0.000142071889459334	0.169986864259469	0.0021	0.0031	0.0182	0.1575	0.0058	0.1628	0.2065	0.0125	0.0013	0.0093	0.0059	0.0087	0.0017	0.0063	0.0115	0.136	0.1587	0.002	8e-04	0.0132	0.0334	0.0103	0.0077	0.0133	0.0057	0.0014
1	rs11185304	108763824	0.86	0.223270892544248	0.81	0.49521423796015	0.000161798439317118	0.17196779159252	0.0021	0.0031	0.0181	0.1573	0.0059	0.1621	0.2065	0.0126	0.0013	0.0094	0.0059	0.0086	0.0016	0.0064	0.0115	0.1361	0.1583	0.002	8e-04	0.0132	0.0336	0.0107	0.0078	0.0135	0.0058	0.0014
1	rs11185305	108763904	0.86	0.223270892544248	0.81	0.49521423796015	0.000177245532926833	0.18493431688321	0.0022	0.003	0.0181	0.1575	0.006	0.1624	0.2065	0.0126	0.0013	0.0095	0.0058	0.0083	0.0014	0.0063	0.0113	0.1363	0.1583	0.0018	8e-04	0.0133	0.0336	0.0108	0.0078	0.0135	0.0057	0.0013
1	rs76101503	108870014	0.86	0.223270892544248	0.81	0.49521423796015	0.000125012004322488	0.20366263355854	0.0021	0.0029	0.0182	0.1558	0.006	0.1625	0.2073	0.0131	0.0011	0.0099	0.0057	0.0084	0.0011	0.0065	0.0117	0.1362	0.1569	0.0017	8e-04	0.0132	0.0341	0.0107	0.0081	0.0142	0.006	0.0012
1	rs34339700	108872033	0.86	0.223270892544248	0.8	0.544775224122235	0.000138700430665013	0.197386881057741	0.0021	0.0029	0.0182	0.1558	0.006	0.1625	0.2073	0.0131	0.0011	0.0099	0.0057	0.0084	0.0011	0.0065	0.0117	0.1362	0.1568	0.0017	8e-04	0.0132	0.0341	0.0107	0.0081	0.0142	0.0061	0.0012
1	rs12404075	108872753	0.86	0.223270892544248	0.8	0.544775224122235	0.000142071889459334	0.198532493241404	0.0021	0.0029	0.0183	0.1558	0.006	0.1623	0.2072	0.0131	0.0011	0.0099	0.0058	0.0084	0.0011	0.0066	0.0117	0.1362	0.1568	0.0017	8e-04	0.0132	0.0341	0.0108	0.0081	0.0142	0.0061	0.0012
1	rs6670232	108873421	0.86	0.223270892544248	0.8	0.544775224122235	0.000142071889459334	0.198741025907447	0.0021	0.0029	0.0183	0.1558	0.006	0.1623	0.2072	0.0131	0.0011	0.0099	0.0058	0.0084	0.0011	0.0066	0.0117	0.1362	0.1568	0.0017	8e-04	0.0132	0.0341	0.0108	0.0081	0.0142	0.0061	0.0012
1	rs72985270	108878131	0.86	0.223270892544248	0.8	0.544775224122235	0.000140136901471347	0.200830392877578	0.0021	0.0029	0.0183	0.1558	0.006	0.1623	0.2072	0.0131	0.0011	0.0099	0.0058	0.0084	0.0011	0.0066	0.0117	0.1361	0.1568	0.0017	8e-04	0.0132	0.0341	0.0108	0.0081	0.0142	0.0061	0.0012
1	rs80342606	108888029	0.86	0.223270892544248	0.8	0.544775224122235	0.000130493061486802	0.19863675037244	0.0021	0.003	0.0185	0.1557	0.006	0.1622	0.2073	0.0132	0.0011	0.01	0.0058	0.0085	0.0011	0.0066	0.0118	0.136	0.1564	0.0017	9e-04	0.0132	0.0341	0.0107	0.0082	0.0143	0.0061	0.0012
1	rs12404827	108888654	0.86	0.223270892544248	0.8	0.544775224122235	0.000130041149543484	0.198532493241404	0.0021	0.003	0.0185	0.1557	0.006	0.1622	0.2073	0.0132	0.0011	0.01	0.0058	0.0085	0.0011	0.0066	0.0118	0.136	0.1564	0.0017	9e-04	0.0132	0.034	0.0107	0.0082	0.0143	0.0061	0.0012
1	rs2153509	108892311	0.86	0.223270892544248	0.8	0.544775224122235	0.00012270335777824	0.208730310155306	0.0021	0.003	0.0185	0.1556	0.006	0.1622	0.2073	0.0132	0.0011	0.01	0.0058	0.0085	0.001	0.0066	0.0118	0.136	0.1563	0.0017	9e-04	0.0132	0.034	0.0107	0.0082	0.0143	0.0061	0.0012
1	rs72989139	108897902	0.86	0.223270892544248	0.82	0.448736318624531	0.000120572135317863	0.212984867336905	0.0021	0.003	0.0185	0.1556	0.006	0.1622	0.2072	0.0132	0.0011	0.01	0.0058	0.0085	0.001	0.0066	0.0118	0.136	0.1563	0.0017	9e-04	0.0132	0.034	0.0107	0.0082	0.0143	0.0061	0.0012
1	rs12408504	109023455	0.86	0.223270892544248	0.82	0.448736318624531	0.000104880777595362	0.158560926491128	0.0023	0.0029	0.0192	0.1546	0.0062	0.1618	0.2067	0.0132	0.0011	0.0103	0.0061	0.0087	7e-04	0.0066	0.0123	0.1359	0.1555	0.0017	0.001	0.0131	0.0337	0.0107	0.0084	0.0147	0.0067	0.0013
1	rs13374032	109027349	0.86	0.223270892544248	0.82	0.448736318624531	0.000106265612897604	0.168407900013418	0.0023	0.0029	0.0192	0.1545	0.0062	0.1618	0.2067	0.0132	0.0011	0.0103	0.0061	0.0087	7e-04	0.0066	0.0124	0.1359	0.1555	0.0017	0.001	0.0131	0.0337	0.0107	0.0084	0.0147	0.0067	0.0013
1	rs9440543	109044224	0.86	0.223270892544248	0.82	0.448736318624531	0.000108823560528151	0.179164834360475	0.0023	0.0028	0.0192	0.1545	0.0062	0.1617	0.2066	0.0132	0.0011	0.0103	0.0061	0.0087	7e-04	0.0066	0.0124	0.1359	0.1555	0.0017	0.001	0.0131	0.0337	0.0107	0.0084	0.0147	0.0067	0.0013
1	rs76213821	109051616	0.86	0.223270892544248	0.82	0.448736318624531	7.66368916141362e-05	0.159140027848149	0.0025	0.0029	0.0191	0.1543	0.0062	0.1616	0.2065	0.0132	0.0012	0.0103	0.0061	0.0087	8e-04	0.0066	0.0125	0.1358	0.1554	0.0017	0.0011	0.0131	0.0336	0.0107	0.0084	0.0147	0.0068	0.0014
1	rs9440553	109054827	0.86	0.223270892544248	0.82	0.448736318624531	6.06752378769593e-05	0.158657391375239	0.0025	0.0029	0.0191	0.1542	0.0062	0.1614	0.2063	0.0132	0.0012	0.0104	0.0061	0.0087	9e-04	0.0066	0.0125	0.1357	0.1554	0.0017	0.0011	0.0131	0.0336	0.0107	0.0085	0.0146	0.0069	0.0015
1	rs75186794	109065121	0.87	0.194736090082605	0.81	0.49521423796015	3.92840863454088e-05	0.155006416924415	0.0026	0.0028	0.0193	0.1531	0.0062	0.1607	0.2063	0.0133	0.0012	0.0105	0.0061	0.009	0.001	0.0069	0.0127	0.136	0.1553	0.0017	0.0011	0.0133	0.0336	0.0107	0.0087	0.0142	0.0072	0.0015
1	rs9440651	109068696	0.87	0.194736090082605	0.81	0.49521423796015	3.63688685634101e-05	0.168112418281161	0.0026	0.0028	0.0193	0.1526	0.0062	0.1604	0.2063	0.0134	0.0011	0.0106	0.0062	0.0092	0.001	0.0071	0.0128	0.1361	0.1553	0.0017	0.0011	0.0134	0.0336	0.0107	0.0087	0.014	0.0073	0.0015
1	rs2454327	109070032	0.87	0.194736090082605	0.81	0.49521423796015	4.42136035877133e-05	0.160494171036998	0.0026	0.0027	0.0194	0.152	0.0062	0.1599	0.2062	0.0134	0.0011	0.0106	0.0062	0.0093	0.001	0.0072	0.0129	0.1363	0.1552	0.0016	0.0012	0.0136	0.0337	0.0107	0.0088	0.0142	0.0075	0.0015
1	rs76289070	109071835	0.87	0.194736090082605	0.81	0.49521423796015	6.31443170794987e-05	0.194066926194425	0.0026	0.0027	0.0193	0.1513	0.0061	0.1596	0.2067	0.0136	0.001	0.0107	0.0062	0.0095	0.001	0.0072	0.013	0.1365	0.1547	0.0016	0.0012	0.0136	0.0337	0.0106	0.0088	0.0146	0.0076	0.0015
1	rs12408530	109072823	0.87	0.194736090082605	0.81	0.49521423796015	7.02736634010406e-05	0.185647165013415	0.0026	0.0026	0.0194	0.1511	0.0061	0.1595	0.2067	0.0136	0.001	0.0107	0.0063	0.0095	0.001	0.0072	0.0131	0.1365	0.1548	0.0016	0.0012	0.0136	0.0337	0.0106	0.0088	0.0147	0.0077	0.0015
1	rs11101982	109076326	0.88	0.168925028033099	0.81	0.49521423796015	0.000441591916606825	0.188917802593623	0.0027	0.0028	0.0198	0.1504	0.0059	0.1564	0.2056	0.0141	0.0011	0.0107	0.0061	0.01	0.0012	0.0081	0.0139	0.1346	0.155	0.0015	0.0015	0.0138	0.0345	0.0102	0.0095	0.016	0.0082	0.0013
1	rs6666724	109084300	0.88	0.168925028033099	0.81	0.49521423796015	0.00225922327092108	0.18912286330841	0.0027	0.0029	0.0197	0.1508	0.0057	0.1539	0.2053	0.0142	0.0011	0.0108	0.006	0.0104	0.0012	0.0086	0.0144	0.1344	0.1556	0.0014	0.0017	0.0137	0.0344	0.0097	0.0099	0.0164	0.0086	0.0012
1	rs35027387	109098361	0.88	0.168925028033099	0.81	0.49521423796015	0.00230805685672138	0.175253740160843	0.0027	0.0029	0.0197	0.1509	0.0057	0.1539	0.2057	0.0141	0.0011	0.0108	0.006	0.0104	0.0012	0.0086	0.0145	0.1343	0.1557	0.0014	0.0017	0.0136	0.0342	0.0097	0.0099	0.0164	0.0086	0.0012
1	rs115039341	109100720	0.88	0.168925028033099	0.81	0.49521423796015	0.00231463154657475	0.175253740160843	0.0027	0.0029	0.0197	0.1509	0.0057	0.1538	0.2057	0.0141	0.0011	0.0108	0.006	0.0104	0.0012	0.0086	0.0145	0.1343	0.1557	0.0014	0.0017	0.0136	0.0341	0.0097	0.0099	0.0164	0.0086	0.0012
1	rs114545115	109104742	0.88	0.168925028033099	0.81	0.49521423796015	0.0023410808457556	0.17018459656638	0.0027	0.0029	0.0197	0.1509	0.0057	0.1538	0.2058	0.0141	0.0011	0.0108	0.006	0.0104	0.0012	0.0086	0.0145	0.1342	0.1558	0.0014	0.0017	0.0136	0.0341	0.0097	0.0099	0.0164	0.0086	0.0012
1	rs116345224	109106025	0.88	0.168925028033099	0.81	0.49521423796015	0.00239301655387407	0.168604988694513	0.0027	0.0029	0.0197	0.1509	0.0057	0.1538	0.2059	0.0141	0.0011	0.0109	0.0061	0.0104	0.0012	0.0086	0.0143	0.1342	0.1558	0.0014	0.0017	0.0136	0.0341	0.0097	0.0099	0.0165	0.0086	0.0012
1	rs17616564	109108395	0.88	0.168925028033099	0.81	0.49521423796015	0.00244071676396833	0.16663773850418	0.0027	0.0029	0.0197	0.151	0.0057	0.1538	0.2059	0.0141	0.0011	0.0109	0.0061	0.0104	0.0012	0.0086	0.0142	0.1342	0.1558	0.0014	0.0017	0.0136	0.0341	0.0097	0.0099	0.0165	0.0086	0.0012
1	rs77335236	109113777	0.88	0.168925028033099	0.81	0.49521423796015	0.00263919510709134	0.160010082057872	0.0026	0.0029	0.0197	0.1512	0.0056	0.1538	0.206	0.0141	0.0011	0.0109	0.0061	0.0104	0.0012	0.0086	0.0143	0.1342	0.1558	0.0014	0.0017	0.0135	0.034	0.0096	0.0099	0.0165	0.0085	0.0012
1	rs2769972	109126224	0.88	0.168925028033099	0.8	0.544775224122235	0.00266672912137378	0.155580873835835	0.0026	0.0029	0.0197	0.1512	0.0056	0.1538	0.206	0.0141	0.0011	0.0109	0.0061	0.0104	0.0012	0.0086	0.0143	0.1342	0.1558	0.0014	0.0017	0.0135	0.034	0.0096	0.0099	0.0165	0.0085	0.0012
1	rs112468135	109127532	0.88	0.168925028033099	0.8	0.544775224122235	0.00264651518389726	0.155580873835835	0.0026	0.0029	0.0197	0.1512	0.0056	0.1538	0.206	0.0141	0.0011	0.0109	0.0061	0.0104	0.0012	0.0086	0.0143	0.1342	0.1559	0.0014	0.0017	0.0135	0.034	0.0096	0.0099	0.0165	0.0085	0.0012
1	rs114053573	109128474	0.88	0.168925028033099	0.81	0.49521423796015	0.00262824535436025	0.155580873835835	0.0026	0.0029	0.0197	0.1513	0.0056	0.1538	0.206	0.0141	0.0011	0.0109	0.0061	0.0104	0.0012	0.0086	0.0143	0.1341	0.1559	0.0014	0.0017	0.0135	0.034	0.0096	0.0099	0.0165	0.0085	0.0012
1	rs12135914	109135869	0.88	0.168925028033099	0.81	0.49521423796015	0.00262642393276691	0.159429859138045	0.0026	0.0029	0.0197	0.1509	0.0056	0.1538	0.2061	0.0141	0.0011	0.0109	0.0061	0.0104	0.0012	0.0086	0.0143	0.1342	0.1563	0.0014	0.0017	0.0135	0.0341	0.0096	0.0099	0.0165	0.0085	0.0012
1	rs74112270	109155260	0.88	0.168925028033099	0.8	0.544775224122235	0.00283098721270289	0.170580301813617	0.0026	0.0029	0.0198	0.151	0.0056	0.1537	0.2061	0.0141	0.0011	0.0109	0.0061	0.0105	0.0012	0.0086	0.0143	0.134	0.1564	0.0014	0.0017	0.0135	0.0341	0.0095	0.0098	0.0165	0.0085	0.0012
1	rs17025410	109173710	0.88	0.168925028033099	0.8	0.544775224122235	0.00291114364358756	0.178360128274988	0.0026	0.0029	0.0199	0.151	0.0056	0.1537	0.2061	0.0141	0.0011	0.0109	0.006	0.0105	0.0012	0.0086	0.0143	0.1339	0.1564	0.0014	0.0017	0.0135	0.0341	0.0095	0.0098	0.0165	0.0085	0.0012
1	rs12732298	109181298	0.88	0.168925028033099	0.8	0.544775224122235	0.0029309657296985	0.173359190580516	0.0026	0.0029	0.0199	0.1511	0.0056	0.1537	0.2062	0.0141	0.0011	0.0109	0.006	0.0105	0.0012	0.0086	0.0143	0.1339	0.1564	0.0014	0.0017	0.0135	0.0341	0.0095	0.0098	0.0165	0.0085	0.0012
1	rs10494093	109187595	0.88	0.168925028033099	0.79	0.597486775499064	0.00329560137215099	0.152906573377713	0.0026	0.0029	0.0199	0.1512	0.0056	0.1536	0.2062	0.0141	0.0011	0.0109	0.006	0.0105	0.0012	0.0086	0.0143	0.1339	0.1563	0.0014	0.0017	0.0135	0.0341	0.0094	0.0098	0.0165	0.0086	0.0012
1	rs72695624	109190375	0.88	0.168925028033099	0.79	0.597486775499064	0.00305833090970943	0.173259675658703	0.0026	0.0029	0.0199	0.1512	0.0056	0.1536	0.2063	0.014	0.0011	0.0109	0.006	0.0105	0.0012	0.0086	0.0143	0.1338	0.1563	0.0014	0.0017	0.0135	0.0341	0.0094	0.0098	0.0165	0.0085	0.0012
1	rs10857840	109204626	0.88	0.168925028033099	0.79	0.597486775499064	0.00289142854072169	0.1763538447233	0.0024	0.0028	0.0199	0.1517	0.0056	0.1532	0.2067	0.014	0.0011	0.011	0.006	0.0105	0.0013	0.0087	0.0144	0.1333	0.156	0.0014	0.0017	0.0137	0.0341	0.0095	0.0099	0.0165	0.0083	0.0012
1	rs79527317	109208333	0.88	0.168925028033099	0.79	0.597486775499064	0.00289339524835214	0.181485307142046	0.0024	0.0028	0.0199	0.1517	0.0056	0.1532	0.2067	0.014	0.0011	0.011	0.006	0.0105	0.0013	0.0087	0.0144	0.1333	0.156	0.0014	0.0017	0.0137	0.0341	0.0095	0.0099	0.0165	0.0083	0.0012
1	rs145628929	109226370	0.88	0.168925028033099	0.79	0.597486775499064	0.00326300305659165	0.18513789203775	0.0026	0.0026	0.0196	0.1522	0.0058	0.1512	0.2067	0.0137	0.0012	0.0111	0.006	0.0103	0.0016	0.0089	0.0147	0.1313	0.1565	0.0016	0.0019	0.0143	0.0343	0.0098	0.0102	0.0169	0.0085	0.0013
1	rs2297563	109241669	0.88	0.168925028033099	0.8	0.544775224122235	0.00334829568702837	0.163799650787437	0.0026	0.0026	0.0195	0.1523	0.0057	0.151	0.2065	0.0137	0.0013	0.011	0.0059	0.0102	0.0017	0.0089	0.0148	0.1311	0.1568	0.0017	0.0019	0.0144	0.0343	0.0098	0.0102	0.017	0.0084	0.0013
1	rs34748332	109242392	0.88	0.168925028033099	0.8	0.544775224122235	0.00340613295035991	0.187995967475814	0.0026	0.0026	0.0195	0.1523	0.0057	0.151	0.2065	0.0137	0.0013	0.011	0.0059	0.0102	0.0017	0.0089	0.0148	0.1311	0.1568	0.0017	0.0019	0.0144	0.0343	0.0098	0.0102	0.017	0.0084	0.0013
1	rs77631060	109245042	0.88	0.168925028033099	0.8	0.544775224122235	0.00352418200364451	0.218342775061916	0.0026	0.0025	0.0195	0.1523	0.0057	0.151	0.2063	0.0138	0.0013	0.011	0.0059	0.0102	0.0017	0.0089	0.0147	0.131	0.1569	0.0018	0.0019	0.0144	0.0344	0.0098	0.0103	0.017	0.0085	0.0014
1	rs1475693	109254672	0.88	0.168925028033099	0.8	0.544775224122235	0.00411943634362608	0.199993765811389	0.0028	0.0025	0.0193	0.1521	0.0055	0.151	0.2049	0.0139	0.0014	0.0108	0.0058	0.0099	0.0019	0.0087	0.0147	0.1308	0.1576	0.0022	0.002	0.0146	0.0346	0.0099	0.0106	0.0171	0.0088	0.0015
1	rs3006864	109255513	0.88	0.168925028033099	0.8	0.544775224122235	0.00550630246816235	0.214587631989389	0.0028	0.0025	0.0192	0.152	0.0054	0.151	0.2047	0.014	0.0014	0.0107	0.0056	0.0097	0.002	0.0086	0.0145	0.1308	0.1582	0.0022	0.0021	0.0145	0.0346	0.0099	0.0107	0.017	0.009	0.0015
1	rs914807	109260034	0.88	0.168925028033099	0.8	0.544775224122235	0.0062729480260178	0.321045980633058	0.0026	0.0026	0.0194	0.153	0.0052	0.1504	0.2025	0.014	0.0016	0.0106	0.0054	0.0092	0.0022	0.0087	0.0143	0.1318	0.1591	0.0022	0.0021	0.0147	0.0349	0.0098	0.0111	0.0165	0.0092	0.0016
1	rs141252453	109260477	0.88	0.168925028033099	0.8	0.544775224122235	0.00629828241696229	0.326885308073674	0.0026	0.0026	0.0194	0.153	0.0052	0.1504	0.2025	0.014	0.0016	0.0106	0.0054	0.0092	0.0022	0.0087	0.0143	0.1318	0.1592	0.0022	0.0021	0.0147	0.0349	0.0098	0.0111	0.0164	0.0092	0.0016
1	rs17553619	109261509	0.88	0.168925028033099	0.8	0.544775224122235	0.00630916420580599	0.312465849071451	0.0026	0.0026	0.0194	0.153	0.0052	0.1504	0.2025	0.014	0.0016	0.0106	0.0054	0.0091	0.0022	0.0087	0.0143	0.1318	0.1593	0.0022	0.0021	0.0147	0.0349	0.0098	0.0111	0.0164	0.0092	0.0016
1	rs72980755	109261925	0.88	0.168925028033099	0.8	0.544775224122235	0.00630190806581758	0.296225727407852	0.0026	0.0025	0.0194	0.153	0.0052	0.1503	0.2025	0.014	0.0016	0.0106	0.0054	0.0091	0.0022	0.0087	0.0143	0.1318	0.1593	0.0022	0.0021	0.0147	0.0349	0.0098	0.0112	0.0164	0.0092	0.0016
1	rs2184083	109261971	0.88	0.168925028033099	0.8	0.544775224122235	0.00632369586795836	0.297648185287458	0.0026	0.0025	0.0194	0.153	0.0052	0.1503	0.2025	0.014	0.0016	0.0106	0.0054	0.0091	0.0022	0.0087	0.0143	0.1318	0.1593	0.0022	0.0021	0.0147	0.0349	0.0098	0.0112	0.0164	0.0092	0.0016
1	rs4423040	109265029	0.88	0.168925028033099	0.8	0.544775224122235	0.00693429817137808	0.330917699332554	0.0026	0.0026	0.0194	0.1529	0.0052	0.1502	0.2026	0.014	0.0016	0.0107	0.0054	0.009	0.0022	0.0087	0.0143	0.1318	0.1594	0.0022	0.0021	0.0147	0.035	0.0098	0.0112	0.0163	0.0092	0.0016
1	rs11582005	109268441	0.89	0.145699762692903	0.8	0.544775224122235	0.0371267176002084	0.670549885790625	0.0024	0.0025	0.0185	0.155	0.0047	0.1497	0.2025	0.0138	0.0015	0.0112	0.0049	0.0078	0.0026	0.0085	0.0145	0.1309	0.1597	0.0018	0.0018	0.0151	0.0354	0.0106	0.0122	0.0165	0.0091	0.0013
1	rs4494160	109268573	0.89	0.145699762692903	0.8	0.544775224122235	0.0385510932741297	0.7191895331285	0.0023	0.0025	0.0183	0.1552	0.0046	0.15	0.2027	0.0138	0.0015	0.0111	0.0049	0.0077	0.0026	0.0084	0.0144	0.1308	0.1597	0.0018	0.0017	0.0151	0.0355	0.0106	0.0122	0.0165	0.0091	0.0013
1	rs4484951	109270563	0.88	0.168925028033099	0.8	0.544775224122235	0.0608233505756787	1.03172227155761	0.0024	0.0024	0.0179	0.156	0.0044	0.1503	0.2027	0.0137	0.0014	0.0106	0.0048	0.0076	0.0026	0.0085	0.0142	0.1315	0.1596	0.0016	0.0016	0.015	0.0359	0.0107	0.0125	0.0161	0.009	0.0013
1	rs11583590	109271348	0.88	0.168925028033099	0.8	0.544775224122235	0.0630186064553914	1.03542607501827	0.0024	0.0024	0.0179	0.1561	0.0044	0.1503	0.2027	0.0137	0.0014	0.0105	0.0048	0.0076	0.0026	0.0085	0.0141	0.1315	0.1596	0.0016	0.0016	0.015	0.036	0.0107	0.0125	0.0161	0.009	0.0013
1	rs115438468	109274125	0.88	0.168925028033099	0.8	0.544775224122235	0.0671641293334901	1.06741408490203	0.0024	0.0024	0.0178	0.1562	0.0044	0.1504	0.2027	0.0137	0.0014	0.0104	0.0048	0.0076	0.0026	0.0085	0.0141	0.1316	0.1596	0.0015	0.0016	0.015	0.036	0.0108	0.0126	0.016	0.009	0.0013
1	rs116344091	109275195	0.88	0.168925028033099	0.8	0.544775224122235	0.0670643568680196	1.07584514518592	0.0024	0.0024	0.0178	0.1563	0.0044	0.1503	0.2027	0.0137	0.0014	0.0104	0.0048	0.0075	0.0026	0.0085	0.0141	0.1317	0.1596	0.0015	0.0016	0.015	0.036	0.0108	0.0126	0.016	0.009	0.0012
1	rs72697127	109283654	0.88	0.168925028033099	0.8	0.544775224122235	0.068086594856415	0.998822881248401	0.0024	0.0024	0.0177	0.1565	0.0044	0.1504	0.2027	0.0137	0.0014	0.0103	0.0048	0.0075	0.0026	0.0085	0.0141	0.1318	0.1596	0.0015	0.0015	0.0149	0.0361	0.0108	0.0127	0.016	0.009	0.0012
1	rs61797293	109292062	0.88	0.168925028033099	0.8	0.544775224122235	0.0678049732652616	0.996423680572674	0.0024	0.0024	0.0176	0.1566	0.0043	0.1504	0.2028	0.0137	0.0014	0.0102	0.0048	0.0075	0.0026	0.0085	0.014	0.1319	0.1597	0.0015	0.0015	0.0149	0.0362	0.0108	0.0127	0.0159	0.009	0.0012
1	rs6604123	109310128	0.88	0.168925028033099	0.8	0.544775224122235	0.0596156449614608	0.882628903705359	0.0022	0.0023	0.0176	0.1567	0.0043	0.1507	0.203	0.0133	0.0014	0.0102	0.0048	0.0075	0.0026	0.0084	0.014	0.1319	0.1598	0.0015	0.0015	0.0148	0.0362	0.0108	0.0128	0.0159	0.0088	0.0012
1	rs1759494	109311384	0.88	0.168925028033099	0.8	0.544775224122235	0.0598744121890524	0.907049387988657	0.0022	0.0023	0.0176	0.1567	0.0043	0.1507	0.203	0.0133	0.0014	0.0102	0.0048	0.0075	0.0026	0.0084	0.014	0.1319	0.1598	0.0015	0.0015	0.0148	0.0362	0.0108	0.0128	0.0159	0.0088	0.0012
1	rs56182945	109316631	0.88	0.168925028033099	0.8	0.544775224122235	0.0649719723028761	0.90014791628551	0.0022	0.0023	0.0176	0.1567	0.0043	0.1507	0.203	0.0133	0.0014	0.0102	0.0048	0.0075	0.0026	0.0087	0.014	0.1318	0.1596	0.0015	0.0015	0.0148	0.0362	0.0108	0.0128	0.0159	0.0088	0.0012
1	rs1999522	109321537	0.88	0.168925028033099	0.8	0.544775224122235	0.0638647573261008	0.893883112796482	0.0023	0.0023	0.0176	0.1566	0.0043	0.1508	0.203	0.0133	0.0014	0.0102	0.0048	0.0075	0.0026	0.0087	0.014	0.1317	0.1597	0.0015	0.0015	0.0148	0.0363	0.0108	0.0128	0.0159	0.0088	0.0012
1	rs75055869	109329123	0.88	0.168925028033099	0.8	0.544775224122235	0.0639033953465452	0.907206363029585	0.0023	0.0023	0.0176	0.1566	0.0043	0.1508	0.203	0.0133	0.0014	0.0102	0.0048	0.0075	0.0026	0.0087	0.014	0.1317	0.1597	0.0015	0.0015	0.0148	0.0363	0.0108	0.0127	0.0159	0.0088	0.0012
1	rs2934738	109332774	0.88	0.168925028033099	0.8	0.544775224122235	0.0630186064553914	0.907049387988657	0.0023	0.0023	0.0176	0.1566	0.0043	0.1508	0.2029	0.0134	0.0014	0.0102	0.0048	0.0075	0.0026	0.0088	0.014	0.1317	0.1596	0.0015	0.0015	0.0148	0.0363	0.0108	0.0127	0.0159	0.0088	0.0012
1	rs1277037	109346418	0.88	0.168925028033099	0.8	0.544775224122235	0.0706556093973952	0.899207631761238	0.0023	0.0023	0.0176	0.1565	0.0043	0.1507	0.2028	0.0134	0.0014	0.0102	0.0048	0.0075	0.0026	0.0091	0.014	0.1315	0.1596	0.0015	0.0015	0.0149	0.0363	0.0108	0.0127	0.0159	0.0088	0.0012
1	rs115263101	109346564	0.88	0.168925028033099	0.81	0.49521423796015	0.0706762468880391	0.899521037866001	0.0023	0.0023	0.0176	0.1565	0.0043	0.1507	0.2028	0.0134	0.0014	0.0102	0.0048	0.0075	0.0026	0.0091	0.014	0.1315	0.1596	0.0015	0.0015	0.0149	0.0363	0.0108	0.0127	0.0159	0.0088	0.0012
1	rs116281337	109347309	0.88	0.168925028033099	0.81	0.49521423796015	0.0707175336377501	0.899991188406864	0.0023	0.0023	0.0176	0.1565	0.0043	0.1507	0.2028	0.0134	0.0014	0.0102	0.0048	0.0075	0.0026	0.0091	0.014	0.1315	0.1596	0.0015	0.0015	0.0149	0.0363	0.0108	0.0127	0.0159	0.0088	0.0012
1	rs115667974	109351043	0.88	0.168925028033099	0.81	0.49521423796015	0.0819213969292205	1.03043458384963	0.0023	0.0023	0.0176	0.1565	0.0043	0.1507	0.2028	0.0134	0.0014	0.0102	0.0048	0.0075	0.0026	0.0091	0.014	0.1315	0.1596	0.0015	0.0015	0.0148	0.0363	0.0108	0.0127	0.0159	0.0088	0.0012
1	Affx-4047079	109366286	0.87	0.194736090082605	0.81	0.49521423796015	0.0537294110287572	0.806526329965262	0.0027	0.0022	0.0166	0.16	0.0046	0.1503	0.1997	0.0137	0.0017	0.0104	0.005	0.0077	0.0025	0.009	0.0135	0.1306	0.159	0.0017	0.0013	0.0142	0.0365	0.0112	0.014	0.0155	0.0089	0.0017
1	rs10857968	109367944	0.86	0.223270892544248	0.81	0.49521423796015	0.0480535695719482	0.749516766081793	0.003	0.0022	0.0158	0.1607	0.0049	0.1536	0.1963	0.0132	0.0019	0.0099	0.0049	0.0081	0.0024	0.0089	0.0134	0.1306	0.1582	0.0019	0.0011	0.0136	0.0373	0.0113	0.0145	0.016	0.0088	0.002
1	rs61797358	109368112	0.86	0.223270892544248	0.81	0.49521423796015	0.0482455357210313	0.757519122858401	0.003	0.0022	0.0157	0.1609	0.0049	0.1536	0.1964	0.0132	0.0019	0.0099	0.0049	0.0081	0.0024	0.0089	0.0134	0.1305	0.1581	0.0019	0.0011	0.0135	0.0374	0.0113	0.0144	0.016	0.0088	0.002
1	rs11102502	109368718	0.86	0.223270892544248	0.81	0.49521423796015	0.0458675349632749	0.767055301893905	0.003	0.0022	0.0155	0.1613	0.005	0.1536	0.1968	0.0132	0.0019	0.01	0.0049	0.0082	0.0024	0.0089	0.0133	0.1305	0.1577	0.0019	0.0011	0.0134	0.0376	0.0113	0.0143	0.0158	0.0088	0.002
1	rs11102503	109368762	0.86	0.223270892544248	0.81	0.49521423796015	0.0477188736407075	0.798109175023936	0.003	0.0022	0.0154	0.1615	0.005	0.1534	0.1967	0.0133	0.0019	0.01	0.005	0.0082	0.0024	0.0089	0.0133	0.1306	0.1575	0.0019	0.0011	0.0134	0.0376	0.0113	0.0143	0.0158	0.0088	0.002
1	rs1277222	109372876	0.86	0.223270892544248	0.81	0.49521423796015	0.0821486344811393	0.706511532840208	0.0031	0.0021	0.0147	0.1619	0.0051	0.1549	0.1959	0.0131	0.0019	0.01	0.0051	0.0075	0.0023	0.0089	0.0134	0.1314	0.1579	0.0019	0.0011	0.0121	0.0375	0.0117	0.0144	0.0157	0.0086	0.0024
1	rs12060255	109377070	0.86	0.223270892544248	0.81	0.49521423796015	0.0964260145097491	0.580536864442504	0.0032	0.002	0.0144	0.1621	0.0052	0.1554	0.1948	0.0128	0.0019	0.0104	0.0053	0.008	0.0023	0.0092	0.0135	0.1315	0.1572	0.0019	0.001	0.0118	0.0372	0.0117	0.0144	0.0161	0.0088	0.0025
1	rs41278492	109377436	0.85	0.254661707966279	0.83	0.405269641990714	0.0965771481950983	0.555076423673834	0.0032	0.002	0.0144	0.1622	0.0052	0.1554	0.1948	0.0128	0.0019	0.0104	0.0053	0.008	0.0023	0.0092	0.0135	0.1315	0.1571	0.0019	0.001	0.0118	0.0372	0.0117	0.0144	0.0161	0.0088	0.0025
1	rs12075148	109385463	0.85	0.254661707966279	0.83	0.405269641990714	0.0728440052941019	0.496517914005669	0.0034	0.002	0.0143	0.1627	0.0054	0.1563	0.1932	0.0126	0.0019	0.0106	0.0055	0.0086	0.0022	0.009	0.0138	0.1309	0.1561	0.0021	0.0012	0.0118	0.0368	0.0119	0.0147	0.0167	0.0085	0.0025
1	rs12403412	109388801	0.85	0.254661707966279	0.83	0.405269641990714	0.0797603861920772	0.502134642320138	0.0034	0.002	0.0143	0.1625	0.0054	0.1565	0.1929	0.0125	0.0019	0.0106	0.0056	0.0087	0.0022	0.009	0.0139	0.1308	0.1559	0.0021	0.0013	0.0117	0.0366	0.012	0.0148	0.0169	0.0085	0.0026
1	rs1767040	109390852	0.85	0.254661707966279	0.83	0.405269641990714	0.0723609305532941	0.468814998408806	0.0034	0.002	0.0144	0.1624	0.0054	0.1566	0.1926	0.0125	0.0019	0.0107	0.0057	0.0089	0.0022	0.009	0.0139	0.1307	0.1556	0.0021	0.0013	0.0117	0.0365	0.0121	0.0149	0.0171	0.0084	0.0026
1	rs1149143	109391074	0.85	0.254661707966279	0.83	0.405269641990714	0.0725917060660666	0.459270901946827	0.0034	0.002	0.0144	0.1623	0.0054	0.1566	0.1925	0.0125	0.0019	0.0107	0.0057	0.009	0.0022	0.0089	0.0139	0.1308	0.1556	0.0021	0.0013	0.0116	0.0365	0.0121	0.0149	0.0172	0.0084	0.0026
1	rs11580913	109391662	0.85	0.254661707966279	0.83	0.405269641990714	0.0785831738101512	0.499255768826546	0.0034	0.002	0.0144	0.1623	0.0054	0.1566	0.1922	0.0124	0.0019	0.0107	0.0057	0.0091	0.0021	0.0089	0.0139	0.1307	0.1556	0.0022	0.0013	0.0116	0.0364	0.0121	0.015	0.0172	0.0084	0.0026
1	rs9440550	109392901	0.85	0.254661707966279	0.83	0.405269641990714	0.0712349426540963	0.500489055373391	0.0034	0.0021	0.0144	0.1624	0.0054	0.1568	0.1917	0.0124	0.0019	0.0108	0.0058	0.0092	0.0021	0.0089	0.0139	0.1304	0.1558	0.0023	0.0013	0.0117	0.0364	0.0121	0.0151	0.0173	0.0084	0.0026
1	rs17030016	109394564	0.84	0.289034762536342	0.83	0.405269641990714	0.0709862800998452	0.489417562589733	0.0036	0.0021	0.0145	0.1621	0.0055	0.1587	0.1898	0.0124	0.0019	0.0113	0.0061	0.0096	0.0018	0.0087	0.0141	0.1294	0.1554	0.0026	0.0014	0.0117	0.0361	0.012	0.0158	0.0172	0.0082	0.0025
1	rs111837270	109394593	0.84	0.289034762536342	0.83	0.405269641990714	0.0663290550821351	0.489962811840807	0.0036	0.0021	0.0145	0.162	0.0055	0.1586	0.1897	0.0123	0.0019	0.0113	0.0061	0.0098	0.0018	0.0087	0.0141	0.1294	0.1553	0.0026	0.0014	0.0117	0.0361	0.012	0.0158	0.0172	0.0082	0.0025
1	rs111252541	109394609	0.84	0.289034762536342	0.83	0.405269641990714	0.0661114749659698	0.488599981162082	0.0036	0.0021	0.0145	0.162	0.0055	0.1586	0.1897	0.0123	0.0019	0.0113	0.0061	0.0098	0.0018	0.0087	0.0141	0.1294	0.1553	0.0026	0.0014	0.0117	0.0361	0.012	0.0158	0.0172	0.0082	0.0025
1	rs17621411	109394976	0.84	0.289034762536342	0.83	0.405269641990714	0.0602082043738683	0.454585070589994	0.0036	0.0021	0.0144	0.162	0.0055	0.1589	0.1894	0.0124	0.0019	0.0114	0.0061	0.0099	0.0018	0.0088	0.0142	0.1294	0.1551	0.0026	0.0015	0.0117	0.0361	0.0121	0.0159	0.017	0.0082	0.0025
1	rs17563390	109394978	0.84	0.289034762536342	0.83	0.405269641990714	0.0600597006160832	0.452180149977879	0.0036	0.0021	0.0144	0.162	0.0055	0.1589	0.1894	0.0124	0.0019	0.0114	0.0061	0.0099	0.0018	0.0088	0.0142	0.1294	0.1551	0.0026	0.0015	0.0117	0.0361	0.0121	0.0159	0.017	0.0082	0.0025
1	rs1277207	109395105	0.84	0.289034762536342	0.84	0.364737902801441	0.0623318203150623	0.477461794124753	0.0036	0.0022	0.0144	0.1621	0.0055	0.1589	0.1893	0.0124	0.0019	0.0114	0.0061	0.01	0.0018	0.0088	0.0142	0.1295	0.1551	0.0026	0.0015	0.0117	0.0361	0.0121	0.0159	0.0169	0.0082	0.0025
1	rs17621644	109399023	0.84	0.289034762536342	0.84	0.364737902801441	0.0590452999392411	0.44751358018524	0.0036	0.0021	0.0141	0.1624	0.0057	0.1586	0.1891	0.0124	0.002	0.0115	0.0062	0.0102	0.0018	0.0089	0.0143	0.1296	0.1547	0.0026	0.0015	0.0116	0.036	0.0121	0.0161	0.0166	0.0081	0.0025
1	rs7551142	109399710	0.84	0.289034762536342	0.84	0.364737902801441	0.057482033191222	0.440338985922572	0.0036	0.0021	0.0141	0.1624	0.0057	0.1586	0.189	0.0124	0.002	0.0115	0.0062	0.0103	0.0018	0.0089	0.0143	0.1296	0.1547	0.0026	0.0015	0.0116	0.0359	0.0121	0.0162	0.0165	0.0082	0.0025
1	rs12037380	109400046	0.84	0.289034762536342	0.84	0.364737902801441	0.0568895565699024	0.446315678592616	0.0036	0.0021	0.0141	0.1624	0.0057	0.1585	0.1892	0.0124	0.002	0.0115	0.0062	0.0103	0.0018	0.0089	0.0143	0.1295	0.1547	0.0026	0.0015	0.0116	0.0359	0.0121	0.0162	0.0165	0.0082	0.0025
1	rs74586295	109417681	0.84	0.289034762536342	0.84	0.364737902801441	0.0486632401202467	0.386906803382549	0.0035	0.0021	0.014	0.1624	0.0059	0.1586	0.1889	0.0124	0.0019	0.0117	0.0063	0.0104	0.0018	0.0089	0.0144	0.1292	0.155	0.0026	0.0014	0.0115	0.0358	0.0118	0.0164	0.0165	0.0086	0.0024
1	rs78695355	109430060	0.84	0.289034762536342	0.85	0.32706018639722	0.0506227722769138	0.398473212365151	0.0034	0.0021	0.014	0.1625	0.0059	0.1587	0.1888	0.0124	0.0018	0.0117	0.0063	0.0104	0.0018	0.0089	0.0145	0.1292	0.1552	0.0026	0.0014	0.0115	0.0357	0.0118	0.0164	0.0165	0.0087	0.0024
1	rs6664334	109433794	0.84	0.289034762536342	0.85	0.32706018639722	0.0507552665097089	0.403773384586784	0.0034	0.0021	0.014	0.1625	0.0059	0.1587	0.1888	0.0124	0.0018	0.0117	0.0063	0.0104	0.0018	0.0089	0.0145	0.1292	0.1552	0.0026	0.0014	0.0114	0.0357	0.0118	0.0164	0.0165	0.0087	0.0024
1	rs41279678	109440215	0.84	0.289034762536342	0.86	0.29215087580064	0.0509710671128412	0.418479686400131	0.0034	0.0021	0.014	0.1625	0.0059	0.1587	0.1888	0.0124	0.0018	0.0117	0.0063	0.0104	0.0018	0.0089	0.0145	0.1292	0.1552	0.0026	0.0014	0.0114	0.0357	0.0117	0.0164	0.0165	0.0087	0.0024
1	rs72699216	109442759	0.84	0.289034762536342	0.86	0.29215087580064	0.0517396238447392	0.419002878192097	0.0034	0.0021	0.0139	0.1625	0.0059	0.1587	0.1888	0.0124	0.0018	0.0117	0.0063	0.0104	0.0018	0.0089	0.0145	0.1292	0.1552	0.0026	0.0014	0.0114	0.0357	0.0117	0.0164	0.0165	0.0087	0.0024
1	rs61754640	109446750	0.84	0.289034762536342	0.86	0.29215087580064	0.0519919139039625	0.406236065819739	0.0034	0.0022	0.014	0.1625	0.0059	0.1588	0.1888	0.0124	0.0018	0.0118	0.0063	0.0104	0.0018	0.0089	0.0145	0.1292	0.1552	0.0026	0.0013	0.0114	0.0357	0.0117	0.0164	0.0165	0.0087	0.0024
1	rs79557342	109452745	0.84	0.289034762536342	0.86	0.29215087580064	0.0504905111077356	0.37518193789137	0.0034	0.0022	0.014	0.1625	0.0059	0.1588	0.1888	0.0124	0.0018	0.0118	0.0063	0.0104	0.0017	0.0089	0.0145	0.1292	0.1553	0.0026	0.0013	0.0114	0.0356	0.0117	0.0164	0.0165	0.0088	0.0024
1	rs11102632	109453129	0.84	0.289034762536342	0.86	0.29215087580064	0.0500294301777393	0.381414158792163	0.0034	0.0022	0.014	0.1625	0.0059	0.1588	0.1888	0.0124	0.0018	0.0118	0.0063	0.0104	0.0017	0.0089	0.0145	0.1292	0.1553	0.0026	0.0013	0.0114	0.0356	0.0117	0.0164	0.0165	0.0088	0.0024
1	rs12033197	109454356	0.84	0.289034762536342	0.86	0.29215087580064	0.0404372583818608	0.357035683804713	0.0034	0.0022	0.014	0.1625	0.006	0.1589	0.1881	0.0124	0.0018	0.0118	0.0063	0.0104	0.002	0.0089	0.0145	0.1291	0.1553	0.0026	0.0017	0.0114	0.0356	0.0116	0.0164	0.0165	0.0088	0.0024
1	rs79830559	109454796	0.84	0.289034762536342	0.86	0.29215087580064	0.0401256449136697	0.351791456721756	0.0034	0.0022	0.014	0.1625	0.006	0.1589	0.1881	0.0124	0.0018	0.0118	0.0063	0.0104	0.002	0.0089	0.0145	0.1291	0.1553	0.0026	0.0017	0.0114	0.0356	0.0116	0.0164	0.0165	0.0089	0.0024
1	rs1664423	109455635	0.84	0.289034762536342	0.86	0.29215087580064	0.0382085908424809	0.348680468442254	0.0033	0.0022	0.014	0.1625	0.006	0.1589	0.1881	0.0124	0.0018	0.0118	0.0063	0.0104	0.0019	0.0089	0.0145	0.1291	0.1553	0.0026	0.0017	0.0114	0.0356	0.0116	0.0164	0.0165	0.0089	0.0024
1	rs77324162	109459015	0.84	0.289034762536342	0.86	0.29215087580064	0.041036767152014	0.369610304469639	0.0033	0.0022	0.014	0.1625	0.006	0.1589	0.1881	0.0124	0.0018	0.0118	0.0063	0.0104	0.0019	0.0089	0.0146	0.1291	0.1553	0.0026	0.0017	0.0114	0.0355	0.0116	0.0164	0.0165	0.009	0.0024
1	rs3754456	109461131	0.84	0.289034762536342	0.87	0.259919603286658	0.0415844116636489	0.366329049900992	0.0033	0.0022	0.014	0.1625	0.006	0.1589	0.1881	0.0124	0.0017	0.0118	0.0063	0.0104	0.0019	0.0089	0.0146	0.1291	0.1553	0.0026	0.0017	0.0114	0.0354	0.0116	0.0164	0.0165	0.009	0.0024
1	rs35089879	109461341	0.84	0.289034762536342	0.87	0.259919603286658	0.0414109331330835	0.360920589451984	0.0033	0.0022	0.014	0.1625	0.006	0.1589	0.1881	0.0124	0.0017	0.0118	0.0064	0.0104	0.0019	0.0089	0.0146	0.1291	0.1554	0.0026	0.0017	0.0114	0.0354	0.0116	0.0164	0.0165	0.009	0.0024
1	rs12405026	109463616	0.84	0.289034762536342	0.87	0.259919603286658	0.0436153248585286	0.402867116363257	0.0033	0.0022	0.014	0.1626	0.006	0.159	0.1881	0.0123	0.0017	0.0117	0.0064	0.0103	0.0019	0.0089	0.0144	0.1293	0.1557	0.0021	0.0017	0.0114	0.0354	0.0116	0.0164	0.0165	0.009	0.0024
1	rs338476	109464275	0.84	0.289034762536342	0.87	0.259919603286658	0.0462089356249134	0.392035786290617	0.0033	0.0022	0.0139	0.1626	0.0061	0.1586	0.1881	0.0123	0.0017	0.0117	0.0064	0.0103	0.0019	0.0089	0.0144	0.1299	0.1558	0.0021	0.0017	0.0113	0.0354	0.0116	0.0164	0.0164	0.009	0.0024
1	rs9729098	109468708	0.84	0.289034762536342	0.88	0.230271256315472	0.0399986440320298	0.42162148869977	0.0033	0.0022	0.0139	0.1626	0.0061	0.1588	0.1884	0.0123	0.0017	0.0114	0.0064	0.0103	0.0018	0.009	0.0144	0.1302	0.156	0.002	0.0017	0.0113	0.0353	0.0117	0.0164	0.0157	0.009	0.0024
1	rs1051868	109472773	0.84	0.289034762536342	0.88	0.230271256315472	0.0331719834936335	0.33373667732889	0.0033	0.0022	0.0139	0.1625	0.0063	0.1589	0.1885	0.0122	0.0017	0.0113	0.0066	0.0102	0.0018	0.0091	0.0143	0.1306	0.1565	0.002	0.0017	0.0112	0.0349	0.0118	0.0164	0.0154	0.009	0.0024
1	rs115590945	109475436	0.84	0.289034762536342	0.88	0.230271256315472	0.0337950414704172	0.331407455090341	0.0033	0.0022	0.0139	0.1625	0.0064	0.159	0.1888	0.0121	0.0017	0.0114	0.0067	0.0101	0.0018	0.0091	0.0142	0.1306	0.1567	0.002	0.0017	0.0111	0.0348	0.0117	0.0164	0.0153	0.0089	0.0024
1	rs17565099	109476273	0.84	0.289034762536342	0.89	0.20310604818777	0.0333953518568758	0.347686629949331	0.0033	0.0022	0.0138	0.1626	0.0064	0.159	0.1888	0.0121	0.0017	0.0114	0.0067	0.0101	0.0018	0.0091	0.0141	0.1306	0.1567	0.002	0.0017	0.0111	0.0348	0.0117	0.0164	0.0153	0.009	0.0024
1	rs56223817	109479959	0.84	0.289034762536342	0.89	0.20310604818777	0.033035995813318	0.33447320802936	0.0033	0.0022	0.0138	0.1626	0.0064	0.159	0.1888	0.0121	0.0017	0.0114	0.0067	0.0101	0.0018	0.0091	0.0141	0.1306	0.1567	0.002	0.0017	0.0111	0.0348	0.0117	0.0164	0.0153	0.009	0.0024
1	rs168107	109479978	0.84	0.289034762536342	0.88	0.230271256315472	0.033035995813318	0.334350420088052	0.0033	0.0022	0.0138	0.1626	0.0064	0.159	0.1888	0.0121	0.0017	0.0114	0.0067	0.0101	0.0018	0.0091	0.0141	0.1306	0.1567	0.002	0.0017	0.0111	0.0348	0.0117	0.0164	0.0153	0.009	0.0024
1	rs36032236	109482304	0.84	0.289034762536342	0.88	0.230271256315472	0.0342233564783728	0.428976954637315	0.0033	0.0022	0.0139	0.1626	0.0064	0.1592	0.1893	0.0122	0.0017	0.0115	0.0068	0.0098	0.0017	0.0092	0.0138	0.1306	0.1563	0.002	0.0016	0.0111	0.0348	0.0119	0.0163	0.0148	0.0092	0.0024
1	rs17014489	109486016	0.85	0.254661707966279	0.87	0.259919603286658	0.0484540836156415	0.510934210496508	0.0033	0.0017	0.014	0.1627	0.0064	0.1593	0.1902	0.0122	0.0017	0.0117	0.0069	0.0096	0.0017	0.0093	0.0137	0.1305	0.1558	0.0021	0.0015	0.0111	0.0348	0.0121	0.0163	0.0143	0.0094	0.0025
1	rs839543	109490457	0.84	0.289034762536342	0.87	0.259919603286658	0.0508050119649305	0.528370333868474	0.0033	0.0016	0.0142	0.1627	0.0064	0.1593	0.1905	0.0123	0.0017	0.0117	0.007	0.0095	0.0017	0.0094	0.0136	0.1304	0.1556	0.0022	0.0015	0.0111	0.0348	0.0121	0.0162	0.014	0.0095	0.0025
1	rs839544	109491028	0.85	0.254661707966279	0.88	0.230271256315472	0.0523126655190847	0.562403041931671	0.0033	0.0016	0.0142	0.1632	0.0064	0.1595	0.1907	0.0122	0.0016	0.0118	0.007	0.0091	0.0017	0.0093	0.0137	0.1304	0.1561	0.0023	0.0015	0.0112	0.0348	0.0122	0.0162	0.013	0.0094	0.0025
1	rs12749153	109504663	0.86	0.223270892544248	0.88	0.230271256315472	0.0967536587388282	0.580536864442504	0.0033	0.0014	0.0145	0.1647	0.0064	0.1612	0.1906	0.0123	0.0016	0.0117	0.007	0.0088	0.0012	0.0091	0.0136	0.1294	0.1561	0.0023	0.001	0.0109	0.0345	0.0125	0.0159	0.0127	0.0094	0.0024
1	rs115904025	109504780	0.86	0.223270892544248	0.88	0.230271256315472	0.0972590900843158	0.593655863591561	0.0033	0.0014	0.0145	0.1647	0.0064	0.1612	0.1906	0.0124	0.0016	0.0117	0.007	0.0088	0.0012	0.0091	0.0136	0.1294	0.1561	0.0023	0.001	0.0109	0.0344	0.0125	0.0159	0.0127	0.0094	0.0024
1	rs77125790	109505818	0.86	0.223270892544248	0.88	0.230271256315472	0.0952222935292229	0.598951728603035	0.0033	0.0014	0.0145	0.1648	0.0064	0.1612	0.1906	0.0124	0.0016	0.0117	0.007	0.0088	0.0012	0.0091	0.0135	0.1294	0.156	0.0023	0.001	0.0109	0.0344	0.0125	0.0159	0.0127	0.0094	0.0024
1	rs498642	109506765	0.86	0.223270892544248	0.88	0.230271256315472	0.0891300248760888	0.561556464390271	0.0033	0.0014	0.0145	0.1648	0.0065	0.1613	0.1907	0.0124	0.0016	0.0117	0.007	0.0088	0.0012	0.0091	0.0136	0.1294	0.156	0.0023	0.001	0.0109	0.0344	0.0125	0.0159	0.0126	0.0094	0.0024
1	rs12123246	109511353	0.86	0.223270892544248	0.87	0.259919603286658	0.0910839475766878	0.578120448915861	0.0033	0.0014	0.0145	0.1651	0.0064	0.1614	0.1907	0.0123	0.0016	0.0116	0.0069	0.0087	0.0012	0.0091	0.0135	0.1295	0.156	0.0023	0.001	0.0109	0.0343	0.0125	0.0159	0.0126	0.0094	0.0023
1	rs12032662	109515028	0.86	0.223270892544248	0.87	0.259919603286658	0.088938499745983	0.554373183424386	0.0033	0.0013	0.0144	0.1655	0.0064	0.1617	0.191	0.012	0.0016	0.0116	0.0068	0.0087	0.0012	0.0091	0.0135	0.1296	0.1559	0.0023	0.001	0.0109	0.034	0.0125	0.0159	0.0126	0.0094	0.0023
1	rs517843	109522884	0.86	0.223270892544248	0.87	0.259919603286658	0.0923524760638621	0.589227469729011	0.0033	0.0014	0.0144	0.1657	0.0064	0.1618	0.1911	0.0121	0.0016	0.0116	0.0068	0.0087	0.0012	0.0091	0.0134	0.1294	0.156	0.0023	0.001	0.0109	0.0339	0.0125	0.0159	0.0126	0.0094	0.0023
1	rs79792766	109527709	0.86	0.223270892544248	0.87	0.259919603286658	0.0944996485872124	0.537561667490423	0.0033	0.0014	0.0144	0.1658	0.0063	0.1618	0.1911	0.0121	0.0016	0.0116	0.0068	0.0087	0.0012	0.0091	0.0133	0.1294	0.156	0.0023	0.001	0.0109	0.0339	0.0125	0.0158	0.0126	0.0094	0.0023
1	rs839879	109527861	0.86	0.223270892544248	0.87	0.259919603286658	0.0943009078124208	0.53770123298404	0.0033	0.0014	0.0144	0.1658	0.0063	0.1618	0.1911	0.0121	0.0016	0.0116	0.0068	0.0087	0.0012	0.0091	0.0133	0.1294	0.156	0.0023	0.001	0.0109	0.0339	0.0125	0.0158	0.0126	0.0094	0.0023
1	rs113657967	109530575	0.86	0.223270892544248	0.87	0.259919603286658	0.0949727142219086	0.544270922024959	0.0033	0.0014	0.0144	0.1658	0.0063	0.1618	0.1911	0.0121	0.0016	0.0116	0.0067	0.0087	0.0012	0.0091	0.0133	0.1294	0.156	0.0023	0.001	0.0109	0.0339	0.0125	0.0158	0.0126	0.0094	0.0023
1	rs34537247	109542410	0.86	0.223270892544248	0.87	0.259919603286658	0.0999912626608414	0.582528678542402	0.0033	0.0014	0.0144	0.1661	0.0063	0.1618	0.1911	0.0121	0.0016	0.0116	0.0067	0.0087	0.0012	0.0091	0.0133	0.1291	0.156	0.0023	0.001	0.0109	0.0339	0.0125	0.0158	0.0126	0.0094	0.0023
1	rs17838315	109554910	0.86	0.223270892544248	0.87	0.259919603286658	0.102613804780368	0.621257737629935	0.0033	0.0014	0.0144	0.1661	0.0063	0.1619	0.1911	0.0121	0.0016	0.0116	0.0067	0.0087	0.0012	0.0091	0.0133	0.1291	0.156	0.0023	0.001	0.0109	0.0338	0.0125	0.0158	0.0126	0.0094	0.0023
1	rs112857853	109592633	0.87	0.194736090082605	0.87	0.259919603286658	0.239776227058556	0.765994451169151	0.0033	0.0011	0.0142	0.1682	0.0062	0.1628	0.1918	0.012	0.0014	0.0117	0.0065	0.0084	0.001	0.0089	0.013	0.1296	0.1569	0.0022	6e-04	0.0103	0.0333	0.0123	0.0153	0.0118	0.009	0.0024
1	rs56232450	109598452	0.87	0.194736090082605	0.87	0.259919603286658	0.19312569677311	0.601245303958645	0.0033	0.0011	0.0142	0.1684	0.0061	0.163	0.1919	0.012	0.0014	0.0117	0.0064	0.0086	0.0011	0.009	0.013	0.1298	0.1568	0.0022	6e-04	0.0102	0.0331	0.0123	0.0152	0.0117	0.009	0.0024
1	rs28577885	109602029	0.87	0.194736090082605	0.87	0.259919603286658	0.173592944305763	0.599238311216876	0.0033	0.0011	0.0143	0.1684	0.0061	0.1629	0.1919	0.012	0.0014	0.0118	0.0064	0.0088	0.0011	0.009	0.013	0.1298	0.1568	0.0022	5e-04	0.0102	0.0329	0.0123	0.0151	0.0117	0.009	0.0024
1	rs45602634	109605109	0.87	0.194736090082605	0.86	0.29215087580064	0.193660939372128	0.607707143348125	0.0033	0.0011	0.0143	0.169	0.0061	0.1627	0.1919	0.0121	0.0014	0.0118	0.0065	0.0088	0.0011	0.009	0.0131	0.1299	0.1562	0.0022	5e-04	0.0101	0.0329	0.0124	0.015	0.0117	0.009	0.0023
1	rs10466	109605378	0.87	0.194736090082605	0.86	0.29215087580064	0.194043773349982	0.610728269619797	0.0034	0.0011	0.0143	0.1691	0.0061	0.1627	0.1919	0.0121	0.0014	0.0118	0.0065	0.0088	0.0011	0.009	0.0131	0.1299	0.1562	0.0022	5e-04	0.0101	0.0329	0.0124	0.015	0.0117	0.009	0.0023
1	rs2358956	109612806	0.88	0.168925028033099	0.85	0.32706018639722	0.242675910201436	0.863781478615467	0.0034	0.001	0.0145	0.1698	0.006	0.1624	0.192	0.0121	0.0014	0.0118	0.0064	0.0088	0.0011	0.0087	0.0131	0.1303	0.1566	0.0022	5e-04	0.01	0.0324	0.0124	0.0149	0.0116	0.0089	0.0022
1	rs17838321	109623117	0.88	0.168925028033099	0.85	0.32706018639722	0.260115718299946	0.937761808348626	0.0035	9e-04	0.0147	0.1707	0.0058	0.1619	0.192	0.0121	0.0013	0.0117	0.0064	0.0088	0.001	0.0083	0.0132	0.1308	0.1571	0.0021	4e-04	0.0099	0.0319	0.0124	0.0146	0.0115	0.0087	0.0021
1	rs3768500	109634513	0.88	0.168925028033099	0.85	0.32706018639722	0.269589171535848	0.795053052353566	0.0036	9e-04	0.0149	0.1716	0.0057	0.1614	0.192	0.0122	0.0013	0.0117	0.0064	0.0088	0.001	0.008	0.0133	0.1313	0.1576	0.0021	4e-04	0.0098	0.0312	0.0125	0.0143	0.0114	0.0086	0.002
1	rs534027	109643380	0.88	0.168925028033099	0.85	0.32706018639722	0.245419994336774	0.722179863202484	0.0036	9e-04	0.0151	0.1722	0.0058	0.1611	0.192	0.0122	0.0013	0.0117	0.0064	0.0088	0.001	0.0079	0.0138	0.1314	0.1579	0.0021	3e-04	0.0098	0.0307	0.0125	0.0141	0.0111	0.0085	0.002
1	rs533212	109648870	0.88	0.168925028033099	0.85	0.32706018639722	0.247390441555522	0.685888859999502	0.0036	9e-04	0.0151	0.1724	0.0058	0.1611	0.1919	0.0122	0.0013	0.0117	0.0064	0.0086	0.001	0.0079	0.014	0.1315	0.1581	0.0021	3e-04	0.0098	0.0307	0.0125	0.014	0.011	0.0085	0.002
1	rs62623711	109649162	0.88	0.168925028033099	0.85	0.32706018639722	0.250472774097458	0.696702342371428	0.0036	9e-04	0.0151	0.1724	0.0058	0.161	0.1919	0.0122	0.0013	0.0117	0.0064	0.0086	0.001	0.0079	0.014	0.1315	0.1581	0.0021	3e-04	0.0098	0.0307	0.0125	0.014	0.011	0.0085	0.002
1	rs17641109	109650000	0.88	0.168925028033099	0.85	0.32706018639722	0.253086982959914	0.701900356203721	0.0036	9e-04	0.0151	0.1724	0.0058	0.161	0.1919	0.0122	0.0013	0.0117	0.0064	0.0086	0.001	0.0079	0.014	0.1316	0.1581	0.0021	3e-04	0.0098	0.0306	0.0125	0.014	0.011	0.0084	0.002
1	rs76406174	109652136	0.88	0.168925028033099	0.85	0.32706018639722	0.253531540869502	0.681160788386756	0.0036	9e-04	0.0152	0.1724	0.0058	0.1608	0.1919	0.0122	0.0013	0.0117	0.0065	0.0086	0.001	0.0079	0.0141	0.1317	0.1581	0.0021	3e-04	0.0098	0.0305	0.0125	0.0139	0.011	0.0084	0.002
1	rs648749	109655015	0.88	0.168925028033099	0.85	0.32706018639722	0.254199177253014	0.690772419754148	0.0036	9e-04	0.0152	0.1725	0.0058	0.1607	0.192	0.0122	0.0013	0.0117	0.0065	0.0086	0.001	0.0079	0.0141	0.1318	0.1582	0.0021	3e-04	0.0097	0.0305	0.0124	0.0139	0.011	0.0084	0.002
1	rs111598268	109655637	0.88	0.168925028033099	0.85	0.32706018639722	0.249501786588468	0.669373244286963	0.0036	9e-04	0.0153	0.1725	0.0058	0.1606	0.192	0.0122	0.0013	0.0117	0.0065	0.0086	0.001	0.0079	0.0141	0.1318	0.1581	0.0021	3e-04	0.0097	0.0304	0.0124	0.0138	0.0112	0.0084	0.002
1	rs667524	109656946	0.88	0.168925028033099	0.85	0.32706018639722	0.245157921894184	0.708298316187511	0.0037	9e-04	0.0153	0.1724	0.0058	0.1605	0.1923	0.0122	0.0013	0.0117	0.0065	0.0086	0.001	0.0079	0.0141	0.1319	0.1581	0.0021	3e-04	0.0097	0.0303	0.0124	0.0138	0.0112	0.0084	0.002
1	rs504316	109663420	0.89	0.145699762692903	0.85	0.32706018639722	0.333290591223936	1.00026293586443	0.0037	9e-04	0.0154	0.1727	0.0058	0.1609	0.1926	0.0121	0.0013	0.0118	0.0064	0.0085	9e-04	0.0078	0.0141	0.1318	0.1583	0.002	3e-04	0.0095	0.0299	0.0124	0.0138	0.0108	0.0084	0.0019
1	rs7534498	109674087	0.89	0.145699762692903	0.85	0.32706018639722	0.359004565499112	1.26828658803354	0.0038	8e-04	0.0155	0.173	0.0058	0.1617	0.1931	0.0119	0.0013	0.0119	0.0064	0.0085	9e-04	0.0077	0.0141	0.1317	0.1586	0.002	3e-04	0.0092	0.0291	0.0123	0.0136	0.0106	0.0083	0.0019
1	rs591209	109679313	0.89	0.145699762692903	0.85	0.32706018639722	0.438021173666699	1.2228065103671	0.0041	8e-04	0.0155	0.1733	0.0057	0.1616	0.1933	0.012	0.0013	0.0119	0.0064	0.0085	9e-04	0.0076	0.0141	0.1316	0.1586	0.002	3e-04	0.0092	0.029	0.0122	0.0135	0.0103	0.0083	0.0019
1	rs72701021	109686967	0.89	0.145699762692903	0.85	0.32706018639722	0.464474860764925	1.16674361336512	0.0042	8e-04	0.0155	0.1738	0.0057	0.1613	0.1932	0.0121	0.0013	0.0119	0.0064	0.0085	0.001	0.0076	0.0141	0.1314	0.1588	0.002	3e-04	0.0092	0.0289	0.0123	0.0134	0.0103	0.0082	0.0019
1	rs34895712	109688390	0.89	0.145699762692903	0.85	0.32706018639722	0.476845173065056	1.20158342921868	0.0042	8e-04	0.0155	0.174	0.0057	0.1612	0.1932	0.0121	0.0013	0.0119	0.0064	0.0085	0.001	0.0075	0.0142	0.1314	0.1588	0.0019	3e-04	0.0092	0.0288	0.0123	0.0133	0.0103	0.0082	0.0019
1	rs636652	109691269	0.89	0.145699762692903	0.85	0.32706018639722	0.461437369287319	1.21633316986979	0.0042	8e-04	0.0155	0.1743	0.0056	0.1611	0.1931	0.0121	0.0013	0.012	0.0063	0.0085	0.001	0.0075	0.0143	0.1313	0.1588	0.0019	3e-04	0.0092	0.0287	0.0123	0.0133	0.0103	0.0082	0.0019
1	rs610249	109692641	0.89	0.145699762692903	0.85	0.32706018639722	0.428144629460659	1.1211257311021	0.0042	8e-04	0.0155	0.1743	0.0057	0.161	0.1933	0.0122	0.0012	0.012	0.0063	0.0084	0.0011	0.0075	0.0144	0.1309	0.159	0.0019	3e-04	0.0092	0.0287	0.0124	0.0133	0.0103	0.0082	0.0019
1	rs17641881	109700028	0.9	0.124917206299546	0.85	0.32706018639722	0.663328820339799	1.18769167039996	0.0045	8e-04	0.016	0.1777	0.0053	0.1601	0.1931	0.0128	0.0011	0.0121	0.0062	0.0083	0.001	0.0069	0.0148	0.1306	0.1599	0.0016	3e-04	0.0089	0.0283	0.0116	0.0122	0.0104	0.0077	0.0019
1	rs1337247	109703023	0.9	0.124917206299546	0.85	0.32706018639722	0.918913155416783	1.28920603968067	0.0048	7e-04	0.0164	0.1809	0.005	0.1592	0.1928	0.0133	0.001	0.0121	0.006	0.0082	0.001	0.0063	0.0154	0.1303	0.1604	0.0013	3e-04	0.0086	0.0279	0.0109	0.0113	0.0107	0.0073	0.0019
1	rs679224	109704361	0.89	0.145699762692903	0.85	0.32706018639722	1.07153957737289	0.948202649108009	0.005	6e-04	0.0168	0.1823	0.0049	0.1579	0.1912	0.0137	9e-04	0.0123	0.0059	0.0084	9e-04	0.0058	0.0162	0.1286	0.1601	0.0012	2e-04	0.0089	0.0317	0.0105	0.0103	0.0108	0.0069	0.0018
1	rs74920406	109704525	0.89	0.145699762692903	0.85	0.32706018639722	1.14742094855149	0.9588249587323	0.005	6e-04	0.0169	0.1825	0.0049	0.1577	0.191	0.0138	9e-04	0.0123	0.0058	0.0084	9e-04	0.0058	0.0164	0.1284	0.16	0.0012	2e-04	0.009	0.0322	0.0105	0.0102	0.0108	0.0069	0.0018
1	rs12565561	109711263	0.89	0.145699762692903	0.85	0.32706018639722	1.26474614964744	0.880131916259749	0.0051	6e-04	0.017	0.1833	0.0048	0.1567	0.1901	0.0142	9e-04	0.0124	0.0058	0.0086	9e-04	0.0055	0.017	0.1271	0.1599	0.0011	2e-04	0.0092	0.0345	0.0103	0.0097	0.0109	0.0066	0.0018
1	rs34364548	109714635	0.89	0.145699762692903	0.85	0.32706018639722	1.29046467715056	0.94851939478216	0.0051	6e-04	0.017	0.1833	0.0047	0.1567	0.19	0.0142	9e-04	0.0124	0.0058	0.0086	9e-04	0.0055	0.017	0.1271	0.1598	0.0011	2e-04	0.0092	0.0346	0.0103	0.0097	0.0109	0.0066	0.0018
1	rs12239846	109727422	0.88	0.168925028033099	0.83	0.405269641990714	1.34557493215387	0.846256181764532	0.0052	6e-04	0.0171	0.1838	0.0047	0.157	0.1888	0.0144	9e-04	0.0125	0.006	0.0089	7e-04	0.0053	0.0172	0.1269	0.1597	0.0011	2e-04	0.0093	0.0352	0.0102	0.0097	0.0109	0.0065	0.0017
1	rs2477363	109728977	0.88	0.168925028033099	0.83	0.405269641990714	1.39313770463648	0.859742547977216	0.0051	6e-04	0.0171	0.1838	0.0047	0.157	0.1887	0.0145	8e-04	0.0125	0.006	0.0088	7e-04	0.0053	0.0172	0.1268	0.1599	0.001	2e-04	0.0093	0.0354	0.0102	0.0096	0.0109	0.0064	0.0017
1	rs116416309	109730511	0.88	0.168925028033099	0.83	0.405269641990714	1.39704762605347	0.815576365182048	0.0051	6e-04	0.0172	0.1838	0.0046	0.1569	0.1887	0.0145	8e-04	0.0125	0.006	0.0088	7e-04	0.0053	0.0173	0.1268	0.16	0.001	2e-04	0.0093	0.0354	0.0102	0.0096	0.0109	0.0064	0.0017
1	rs659543	109735416	0.88	0.168925028033099	0.83	0.405269641990714	1.40801710821773	0.817880613933576	0.0051	6e-04	0.0172	0.1838	0.0046	0.1569	0.1886	0.0145	8e-04	0.0125	0.006	0.0088	7e-04	0.0052	0.0173	0.1267	0.1602	0.001	2e-04	0.0093	0.0355	0.0102	0.0096	0.0109	0.0063	0.0017
1	rs17014528	109737802	0.88	0.168925028033099	0.83	0.405269641990714	1.4155771258359	0.76417658955759	0.0051	6e-04	0.0172	0.1838	0.0048	0.1568	0.1885	0.0146	8e-04	0.0126	0.006	0.0088	7e-04	0.0052	0.0174	0.1266	0.1603	0.001	2e-04	0.0094	0.0355	0.0102	0.0096	0.0109	0.0063	0.0017
1	rs17014532	109740364	0.88	0.168925028033099	0.83	0.405269641990714	1.45658024568647	0.844554159913255	0.005	6e-04	0.0173	0.1839	0.0045	0.1564	0.1874	0.0151	8e-04	0.0126	0.006	0.0091	8e-04	0.0051	0.0177	0.1266	0.1606	9e-04	2e-04	0.0095	0.0364	0.0102	0.0093	0.011	0.0061	0.0016
1	rs56903700	109740972	0.88	0.168925028033099	0.83	0.405269641990714	1.452907003573	0.830501246002097	0.0051	6e-04	0.0173	0.1841	0.0045	0.1565	0.1872	0.0151	8e-04	0.0125	0.006	0.0091	8e-04	0.005	0.0176	0.1266	0.1606	9e-04	2e-04	0.0095	0.0363	0.0102	0.0093	0.0111	0.0061	0.0016
1	rs10745351	109743122	0.88	0.168925028033099	0.82	0.448736318624531	1.46304150428111	0.798567808534527	0.0051	6e-04	0.0173	0.1845	0.0045	0.1566	0.187	0.015	8e-04	0.0125	0.0059	0.0091	8e-04	0.005	0.0175	0.1265	0.1607	8e-04	2e-04	0.0095	0.0363	0.0102	0.0092	0.0111	0.006	0.0016
1	rs3736956	109743622	0.88	0.168925028033099	0.82	0.448736318624531	1.45509068164962	0.770846642315905	0.0051	5e-04	0.0172	0.1845	0.0045	0.1567	0.187	0.015	8e-04	0.0125	0.0059	0.0092	8e-04	0.005	0.0175	0.1264	0.1608	8e-04	2e-04	0.0095	0.0363	0.0102	0.0092	0.0111	0.006	0.0016
1	rs1052878	109745618	0.88	0.168925028033099	0.81	0.49521423796015	1.4670228902586	0.763116602461433	0.0051	5e-04	0.0173	0.1845	0.0045	0.1567	0.187	0.015	8e-04	0.0125	0.0059	0.0092	8e-04	0.005	0.0175	0.1263	0.161	8e-04	2e-04	0.0095	0.0363	0.0102	0.0092	0.011	0.006	0.0016
1	rs604500	109752204	0.88	0.168925028033099	0.81	0.49521423796015	1.49500356018386	0.757972639022083	0.0051	5e-04	0.0172	0.1841	0.0044	0.157	0.1867	0.0151	8e-04	0.0126	0.0059	0.0092	8e-04	0.005	0.0176	0.1266	0.1612	8e-04	2e-04	0.0095	0.0365	0.0102	0.0092	0.0108	0.006	0.0016
1	rs115717608	109753873	0.88	0.168925028033099	0.81	0.49521423796015	1.50534504760754	0.769784660071081	0.0051	5e-04	0.0173	0.184	0.0044	0.157	0.1866	0.0151	8e-04	0.0126	0.0059	0.0092	8e-04	0.0049	0.0176	0.1267	0.1612	8e-04	2e-04	0.0095	0.0365	0.0102	0.0092	0.0108	0.006	0.0016
1	rs17643426	109754718	0.88	0.168925028033099	0.81	0.49521423796015	1.504339879369	0.764782439519586	0.0051	5e-04	0.0173	0.1839	0.0044	0.157	0.1866	0.0152	8e-04	0.0126	0.0059	0.0092	8e-04	0.0049	0.0177	0.1268	0.1612	8e-04	1e-04	0.0095	0.0365	0.0102	0.0092	0.0108	0.006	0.0016
1	rs4970829	109757295	0.88	0.168925028033099	0.81	0.49521423796015	1.52378277833621	0.780570785671649	0.0051	5e-04	0.0173	0.1839	0.0044	0.1571	0.1865	0.0152	8e-04	0.0126	0.0059	0.0093	8e-04	0.0049	0.0177	0.1268	0.1612	8e-04	1e-04	0.0095	0.0365	0.0102	0.0092	0.0108	0.006	0.0016
1	rs79705656	109765011	0.88	0.168925028033099	0.81	0.49521423796015	1.56916052522564	0.718890651628385	0.0051	5e-04	0.0174	0.1836	0.0044	0.1571	0.1861	0.0154	8e-04	0.0126	0.0059	0.0093	8e-04	0.0049	0.0179	0.127	0.1611	8e-04	1e-04	0.0095	0.0367	0.0101	0.0092	0.0108	0.0059	0.0016
1	rs683182	109771063	0.87	0.194736090082605	0.81	0.49521423796015	1.59125977527985	0.724873509272312	0.0051	5e-04	0.0175	0.1837	0.0044	0.157	0.1861	0.0152	9e-04	0.0126	0.0059	0.0095	8e-04	0.0047	0.0181	0.1267	0.1606	8e-04	1e-04	0.0095	0.0368	0.0102	0.0092	0.011	0.0059	0.0016
1	rs608511	109776170	0.87	0.194736090082605	0.81	0.49521423796015	1.60831872455435	0.762359664091457	0.0051	5e-04	0.0176	0.1839	0.0044	0.1571	0.1861	0.015	9e-04	0.0126	0.0059	0.0096	8e-04	0.0047	0.0183	0.1264	0.1602	8e-04	1e-04	0.0095	0.0371	0.0103	0.0092	0.0111	0.0059	0.0016
1	rs114166723	109777764	0.87	0.194736090082605	0.81	0.49521423796015	1.63361467941035	0.78331041361485	0.0051	5e-04	0.0176	0.184	0.0043	0.157	0.1861	0.015	9e-04	0.0126	0.0059	0.0096	8e-04	0.0047	0.0183	0.1263	0.1602	8e-04	1e-04	0.0095	0.0371	0.0103	0.0091	0.0111	0.0059	0.0016
1	rs11102964	109783261	0.87	0.194736090082605	0.81	0.49521423796015	1.70623665841688	0.776921158528154	0.0052	5e-04	0.0178	0.1842	0.0041	0.1568	0.1861	0.0152	9e-04	0.0126	0.0058	0.0098	7e-04	0.0046	0.0185	0.1258	0.1599	8e-04	2e-04	0.0094	0.0376	0.0102	0.0089	0.0114	0.0061	0.0015
1	rs585362	109789795	0.88	0.168925028033099	0.81	0.49521423796015	1.85486970177127	0.827573348195574	0.0053	5e-04	0.0177	0.1843	0.0043	0.1558	0.1859	0.0153	8e-04	0.0125	0.0058	0.0099	6e-04	0.0045	0.0187	0.1249	0.1598	8e-04	2e-04	0.0096	0.0384	0.0103	0.0089	0.0118	0.0061	0.0015
1	rs41279704	109794123	0.88	0.168925028033099	0.81	0.49521423796015	1.99115956066543	0.893100635877211	0.0054	5e-04	0.0176	0.1839	0.0043	0.1557	0.1859	0.0153	8e-04	0.0124	0.0058	0.0102	6e-04	0.0046	0.0187	0.1249	0.1597	8e-04	2e-04	0.0097	0.039	0.0102	0.0086	0.0117	0.0061	0.0015
1	rs454107	109794252	0.88	0.168925028033099	0.81	0.49521423796015	1.99348814535188	0.899207631761238	0.0054	5e-04	0.0176	0.1839	0.0043	0.1557	0.1858	0.0153	8e-04	0.0124	0.0058	0.0102	6e-04	0.0046	0.0187	0.1249	0.1597	8e-04	2e-04	0.0097	0.0391	0.0102	0.0086	0.0117	0.0061	0.0015
1	rs437444	109795608	0.88	0.168925028033099	0.81	0.49521423796015	2.00825697767617	0.904538532039336	0.0055	5e-04	0.0176	0.1838	0.0044	0.1557	0.1858	0.0153	8e-04	0.0124	0.0058	0.0103	6e-04	0.0046	0.0188	0.1248	0.1597	8e-04	2e-04	0.0097	0.0393	0.0101	0.0085	0.0117	0.0061	0.0015
1	rs6680227	109798914	0.88	0.168925028033099	0.81	0.49521423796015	2.06746975954483	0.926555705471928	0.0055	6e-04	0.0175	0.1836	0.0045	0.1556	0.1856	0.0154	8e-04	0.0123	0.0058	0.0105	6e-04	0.0046	0.0188	0.1247	0.1596	8e-04	2e-04	0.0097	0.0397	0.0101	0.0084	0.0117	0.0061	0.0015
1	rs78852738	109800086	0.88	0.168925028033099	0.81	0.49521423796015	2.08061799610685	0.946935875442309	0.0056	6e-04	0.0175	0.1835	0.0045	0.1555	0.1855	0.0154	8e-04	0.0123	0.0059	0.0105	6e-04	0.0046	0.0189	0.1247	0.1596	8e-04	2e-04	0.0098	0.0399	0.0101	0.0084	0.0117	0.0061	0.0015
1	rs684138	109801121	0.88	0.168925028033099	0.81	0.49521423796015	2.11355211325896	1.00362461743832	0.0056	6e-04	0.0175	0.1834	0.0045	0.1555	0.1855	0.0154	8e-04	0.0123	0.0059	0.0105	6e-04	0.0046	0.0189	0.1247	0.1596	8e-04	2e-04	0.0098	0.04	0.0101	0.0084	0.0117	0.0061	0.0015
1	rs75237799	109801345	0.88	0.168925028033099	0.8	0.544775224122235	2.11660598024556	1.00554655289822	0.0056	6e-04	0.0175	0.1834	0.0045	0.1555	0.1854	0.0154	8e-04	0.0123	0.0059	0.0105	6e-04	0.0046	0.0189	0.1247	0.1596	8e-04	2e-04	0.0098	0.04	0.0101	0.0084	0.0117	0.0061	0.0015
1	rs653635	109806313	0.88	0.168925028033099	0.79	0.597486775499064	2.09616151164466	0.99051042722306	0.0056	6e-04	0.0175	0.1834	0.0045	0.1555	0.1854	0.0154	8e-04	0.0123	0.0059	0.0106	6e-04	0.0046	0.0189	0.1247	0.1595	8e-04	2e-04	0.0098	0.0401	0.0101	0.0084	0.0117	0.0061	0.0015
1	rs6698843	109806834	0.88	0.168925028033099	0.79	0.597486775499064	2.08793446240959	0.983168343592455	0.0056	6e-04	0.0175	0.1834	0.0045	0.1555	0.1854	0.0154	8e-04	0.0123	0.0059	0.0106	6e-04	0.0046	0.0189	0.1247	0.1595	8e-04	2e-04	0.0098	0.0401	0.0101	0.0084	0.0117	0.0061	0.0015
1	rs72703203	109810200	0.88	0.168925028033099	0.79	0.597486775499064	2.14801977528217	1.05026636161603	0.0056	6e-04	0.0175	0.1834	0.0046	0.1554	0.1854	0.0154	8e-04	0.0122	0.0059	0.0106	6e-04	0.0046	0.0189	0.1246	0.1595	8e-04	2e-04	0.0098	0.0402	0.0101	0.0084	0.0117	0.0061	0.0015
1	rs72703204	109810201	0.88	0.168925028033099	0.79	0.597486775499064	2.14801977528217	1.05026636161603	0.0056	6e-04	0.0175	0.1834	0.0046	0.1554	0.1854	0.0154	8e-04	0.0122	0.0059	0.0106	6e-04	0.0046	0.0189	0.1246	0.1595	8e-04	2e-04	0.0098	0.0402	0.0101	0.0084	0.0117	0.0061	0.0015
1	rs7528419	109817192	0.88	0.168925028033099	0.79	0.597486775499064	2.79119395169105	1.19959713845865	0.0062	6e-04	0.0174	0.1844	0.005	0.1542	0.1828	0.0156	7e-04	0.0117	0.0058	0.0108	5e-04	0.0046	0.0192	0.1232	0.1567	8e-04	6e-04	0.0103	0.0452	0.0099	0.008	0.0119	0.0067	0.0015
1	Affx-4052417	109817245	0.88	0.168925028033099	0.79	0.597486775499064	2.78662942813775	1.19479934390508	0.0062	6e-04	0.0175	0.1844	0.005	0.1542	0.1826	0.0156	7e-04	0.0117	0.0058	0.0108	5e-04	0.0046	0.0192	0.1232	0.1567	8e-04	6e-04	0.0103	0.0452	0.01	0.008	0.0119	0.0067	0.0015
1	rs12740374	109817590	0.88	0.168925028033099	0.79	0.597486775499064	2.79637801157055	1.21699682392585	0.0062	6e-04	0.0175	0.1844	0.005	0.1542	0.1825	0.0156	7e-04	0.0117	0.0057	0.0108	5e-04	0.0046	0.0192	0.1232	0.1567	8e-04	6e-04	0.0103	0.0453	0.01	0.008	0.0119	0.0067	0.0015
1	rs660240	109817838	0.88	0.168925028033099	0.76	0.775138689739853	2.83113564584735	1.23843361020976	0.0062	6e-04	0.0174	0.1844	0.005	0.1541	0.1825	0.0156	7e-04	0.0117	0.0057	0.0108	5e-04	0.0046	0.0192	0.1231	0.1567	8e-04	6e-04	0.0103	0.0455	0.01	0.008	0.0119	0.0067	0.0015
1	rs629301	109818306	0.88	0.168925028033099	0.76	0.775138689739853	2.78835628208772	1.2808312048183	0.0062	6e-04	0.0173	0.1842	0.005	0.1543	0.1823	0.0156	7e-04	0.0116	0.0057	0.0108	5e-04	0.0046	0.0192	0.1229	0.1567	8e-04	6e-04	0.0107	0.0456	0.0101	0.008	0.0119	0.0067	0.0015
1	rs646776	109818530	0.87	0.194736090082605	0.74	0.910385700718773	2.80514808050113	1.30732741304626	0.0062	6e-04	0.0173	0.1842	0.005	0.1543	0.1822	0.0156	7e-04	0.0116	0.0057	0.0108	5e-04	0.0046	0.0192	0.1229	0.1567	8e-04	6e-04	0.0107	0.0456	0.0101	0.008	0.0119	0.0067	0.0015
1	rs11577931	109820884	0.87	0.194736090082605	0.72	1.059530599108	2.85533076032054	1.22164418409275	0.0063	6e-04	0.0174	0.1846	0.005	0.1543	0.1818	0.0156	7e-04	0.0116	0.0057	0.0108	5e-04	0.0045	0.0191	0.1228	0.1566	8e-04	6e-04	0.0107	0.046	0.0101	0.0079	0.0119	0.0067	0.0015
1	rs602633	109821511	0.87	0.194736090082605	0.72	1.059530599108	2.87112144943876	1.22164418409275	0.0063	6e-04	0.0174	0.1846	0.005	0.1543	0.1817	0.0156	7e-04	0.0116	0.0057	0.0108	5e-04	0.0045	0.0191	0.1228	0.1565	8e-04	6e-04	0.0107	0.0461	0.0101	0.0079	0.0119	0.0068	0.0015
1	rs599839	109822166	0.87	0.194736090082605	0.72	1.059530599108	3.03915586390797	1.32262960971073	0.0062	6e-04	0.0174	0.1848	0.0047	0.1542	0.1818	0.0156	6e-04	0.0116	0.0057	0.0108	4e-04	0.0045	0.0191	0.1229	0.1565	7e-04	5e-04	0.0108	0.0466	0.0101	0.0079	0.0118	0.0068	0.0013
1	rs116389032	109823457	0.87	0.194736090082605	0.72	1.059530599108	3.18156344021058	1.35163403338753	0.0064	6e-04	0.0172	0.1849	0.0064	0.1536	0.1806	0.0155	6e-04	0.0115	0.0056	0.011	5e-04	0.0044	0.0191	0.1222	0.1552	7e-04	5e-04	0.011	0.0484	0.0102	0.0078	0.0119	0.007	0.0013
1	rs72703210	109823962	0.87	0.194736090082605	0.71	1.13941950935302	3.3150451367315	1.27982685451795	0.0065	6e-04	0.0172	0.1849	0.007	0.1533	0.1801	0.0155	6e-04	0.0114	0.0055	0.011	5e-04	0.0043	0.0191	0.1219	0.1547	7e-04	5e-04	0.011	0.0492	0.0103	0.0077	0.012	0.0071	0.0013
1	rs655246	109832283	0.86	0.223270892544248	0.71	1.13941950935302	6.05209132627112	1.11246661624665	0.0069	7e-04	0.0169	0.1851	0.0119	0.1515	0.1769	0.0154	7e-04	0.0112	0.005	0.0114	7e-04	0.004	0.0191	0.1199	0.1513	7e-04	5e-04	0.0116	0.0541	0.0105	0.0074	0.0122	0.0077	0.0012
1	rs17036085	109834039	0.85	0.254661707966279	0.68	1.40079159929308	6.37942875831493	1.04074462163015	0.0069	7e-04	0.0168	0.1852	0.0123	0.1514	0.1765	0.0154	7e-04	0.0112	0.005	0.0114	7e-04	0.004	0.0191	0.1199	0.1512	7e-04	5e-04	0.0116	0.0543	0.0105	0.0074	0.0122	0.0078	0.0012
1	rs2282292	109835383	0.85	0.254661707966279	0.68	1.40079159929308	6.52278022413284	1.09079180774494	0.0069	7e-04	0.0168	0.1847	0.0124	0.1514	0.1764	0.0155	7e-04	0.0111	0.0049	0.0114	7e-04	0.004	0.0191	0.1197	0.1514	7e-04	5e-04	0.0116	0.0547	0.0105	0.0074	0.0121	0.0078	0.0012
1	rs17645143	109835757	0.85	0.254661707966279	0.68	1.40079159929308	6.57895946199445	1.09909389126877	0.0069	7e-04	0.0168	0.1848	0.0124	0.1514	0.1763	0.0155	7e-04	0.0111	0.0049	0.0114	7e-04	0.004	0.0191	0.1197	0.1513	7e-04	5e-04	0.0116	0.0548	0.0105	0.0074	0.0121	0.0078	0.0012
1	rs56237434	109837129	0.85	0.254661707966279	0.68	1.40079159929308	6.914431185593	1.68003054343884	0.0069	7e-04	0.0167	0.1851	0.0125	0.1511	0.1757	0.0155	7e-04	0.011	0.0052	0.0115	8e-04	0.004	0.019	0.1193	0.1508	7e-04	5e-04	0.0115	0.0558	0.0105	0.0073	0.0121	0.0078	0.0012
1	rs35267391	109838215	0.85	0.254661707966279	0.68	1.40079159929308	7.20789344406754	1.7345413742302	0.0069	7e-04	0.0166	0.1853	0.0126	0.1508	0.1754	0.0155	7e-04	0.0109	0.0052	0.0115	8e-04	0.004	0.019	0.119	0.1503	8e-04	5e-04	0.0115	0.0566	0.0105	0.0073	0.0122	0.0079	0.0012
1	rs12127701	109838264	0.85	0.254661707966279	0.68	1.40079159929308	7.22966702419348	1.74948432750741	0.0069	7e-04	0.0166	0.1854	0.0126	0.151	0.1752	0.0155	7e-04	0.0109	0.0052	0.0115	8e-04	0.004	0.019	0.119	0.1503	8e-04	5e-04	0.0115	0.0566	0.0105	0.0073	0.0122	0.0079	0.0012
1	rs629001	109838918	0.85	0.254661707966279	0.68	1.40079159929308	7.4386765097606	1.7877172457374	0.0069	7e-04	0.0166	0.1856	0.0126	0.1507	0.175	0.0155	7e-04	0.0108	0.0052	0.0116	9e-04	0.004	0.019	0.1188	0.15	8e-04	5e-04	0.0115	0.0572	0.0103	0.0073	0.0122	0.008	0.0012
1	rs55660224	109839400	0.85	0.254661707966279	0.67	1.49525924573625	7.82631187353457	1.98955731534444	0.007	7e-04	0.0166	0.1858	0.0127	0.1503	0.1747	0.0155	7e-04	0.0108	0.0052	0.0117	0.001	0.0041	0.019	0.1184	0.1495	9e-04	5e-04	0.0114	0.058	0.0103	0.0073	0.0122	0.008	0.0012
1	rs76186504	109840169	0.84	0.289034762536342	0.67	1.49525924573625	9.71492466789397	2.6017611249716	0.0073	8e-04	0.0164	0.187	0.0132	0.1488	0.1732	0.0156	7e-04	0.0104	0.0051	0.0124	0.001	0.0041	0.019	0.117	0.1475	0.001	5e-04	0.0113	0.0627	0.0102	0.0072	0.0122	0.0082	8e-04
1	rs115030251	109840918	0.84	0.289034762536342	0.67	1.49525924573625	11.0612834151873	2.71286324230026	0.0076	9e-04	0.0163	0.1878	0.0136	0.1479	0.1723	0.0156	7e-04	0.0102	0.0051	0.0128	0.001	0.0041	0.019	0.1161	0.1462	0.001	5e-04	0.0112	0.0657	0.0101	0.0071	0.0122	0.0083	5e-04
1	rs407102	109846278	0.83	0.326509998324372	0.67	1.49525924573625	11.5480589508813	2.4030837741214	0.0077	9e-04	0.0163	0.188	0.0137	0.1476	0.1719	0.0157	7e-04	0.0102	0.0051	0.013	0.001	0.0042	0.0191	0.1158	0.1458	0.001	5e-04	0.0112	0.0667	0.0101	0.0071	0.0122	0.0084	4e-04
1	rs72647804	109855020	0.83	0.326509998324372	0.67	1.49525924573625	11.5933194525768	2.41924534416796	0.0077	9e-04	0.0163	0.188	0.0137	0.1476	0.1719	0.0157	7e-04	0.0102	0.0051	0.013	0.001	0.0042	0.0191	0.1158	0.1457	0.001	5e-04	0.0112	0.0668	0.0101	0.0071	0.0122	0.0084	4e-04
1	rs17585355	109857815	0.83	0.326509998324372	0.66	1.59344774920473	11.6037419815469	2.41318320099534	0.0077	9e-04	0.0163	0.1881	0.0137	0.1475	0.1719	0.0157	7e-04	0.0102	0.0051	0.013	0.001	0.0042	0.0191	0.1157	0.1457	0.001	5e-04	0.0112	0.0668	0.0101	0.0071	0.0122	0.0084	4e-04
1	rs113483627	109861799	0.83	0.326509998324372	0.66	1.59344774920473	11.605279860532	2.45712956196941	0.0077	9e-04	0.0163	0.1881	0.0137	0.1475	0.1719	0.0157	7e-04	0.0102	0.0051	0.013	0.001	0.0042	0.0191	0.1157	0.1457	0.001	5e-04	0.0112	0.0668	0.0101	0.0071	0.0122	0.0084	4e-04
1	rs114259186	109884936	0.83	0.326509998324372	0.66	1.59344774920473	11.6107481427913	2.443144528431	0.0077	9e-04	0.0163	0.1881	0.0137	0.1475	0.1719	0.0157	7e-04	0.0102	0.0051	0.013	0.001	0.0041	0.0191	0.1157	0.1457	0.001	5e-04	0.0112	0.0668	0.0101	0.0071	0.0122	0.0084	4e-04
1	rs7536292	109894693	0.83	0.326509998324372	0.64	1.80109206714592	11.6271554984506	2.38656868340008	0.0077	9e-04	0.0162	0.1881	0.0137	0.1475	0.1719	0.0157	7e-04	0.0102	0.0052	0.013	0.001	0.0041	0.019	0.1157	0.1456	0.001	5e-04	0.0113	0.0671	0.0101	0.0071	0.0122	0.0084	4e-04
1	rs17646453	109896004	0.83	0.326509998324372	0.63	1.91059612874168	11.6273264281952	2.38711896045088	0.0077	9e-04	0.0162	0.1881	0.0137	0.1475	0.1719	0.0157	7e-04	0.0102	0.0052	0.013	0.001	0.0041	0.019	0.1157	0.1456	0.001	5e-04	0.0113	0.0671	0.0101	0.0071	0.0122	0.0084	4e-04
1	rs114168203	109910502	0.83	0.326509998324372	0.63	1.91059612874168	11.654851430295	2.46983485989153	0.0077	9e-04	0.0162	0.1881	0.0137	0.1475	0.1718	0.0157	7e-04	0.0102	0.0052	0.013	0.001	0.0041	0.019	0.1157	0.1455	0.001	5e-04	0.0113	0.0671	0.0101	0.0071	0.0122	0.0084	4e-04
1	rs17646665	109912051	0.83	0.326509998324372	0.63	1.91059612874168	11.7109597914118	2.44443221818783	0.0077	9e-04	0.0162	0.1881	0.0137	0.1474	0.1718	0.0157	7e-04	0.0102	0.0052	0.013	0.001	0.0041	0.019	0.1156	0.1455	0.001	5e-04	0.0113	0.0672	0.0101	0.0071	0.0122	0.0084	4e-04
1	rs71655999	109914809	0.83	0.326509998324372	0.63	1.91059612874168	11.7333810933745	2.42328780536088	0.0077	9e-04	0.0162	0.1881	0.0137	0.1474	0.1718	0.0157	7e-04	0.0102	0.0052	0.013	0.001	0.0041	0.019	0.1156	0.1455	0.001	5e-04	0.0113	0.0672	0.0101	0.0071	0.0122	0.0084	4e-04
1	rs17037403	109925829	0.83	0.326509998324372	0.63	1.91059612874168	11.7427966814312	2.43854631025785	0.0077	9e-04	0.0163	0.1881	0.0137	0.1474	0.1718	0.0157	7e-04	0.0102	0.0052	0.013	0.001	0.0041	0.019	0.1156	0.1455	0.001	5e-04	0.0113	0.0673	0.0101	0.0071	0.0122	0.0084	4e-04
1	rs116649254	109931990	0.83	0.326509998324372	0.63	1.91059612874168	11.7445087375478	2.44259268664174	0.0077	9e-04	0.0163	0.1881	0.0137	0.1474	0.1718	0.0157	7e-04	0.0102	0.0052	0.013	0.001	0.0041	0.019	0.1156	0.1455	0.001	5e-04	0.0113	0.0673	0.0101	0.0071	0.0122	0.0084	4e-04
1	rs56072034	109933450	0.83	0.326509998324372	0.61	2.14107750326509	11.7448511536067	2.44332847906136	0.0077	9e-04	0.0163	0.1881	0.0137	0.1474	0.1718	0.0157	7e-04	0.0102	0.0052	0.013	0.001	0.0041	0.019	0.1156	0.1455	0.001	5e-04	0.0113	0.0673	0.0101	0.0071	0.0122	0.0084	4e-04
1	rs72703257	109942924	0.83	0.326509998324372	0.61	2.14107750326509	11.7457072008052	2.4466398780957	0.0077	9e-04	0.0163	0.1881	0.0137	0.1474	0.1718	0.0157	7e-04	0.0102	0.0052	0.013	0.001	0.0041	0.019	0.1156	0.1455	0.001	5e-04	0.0113	0.0673	0.0101	0.0071	0.0122	0.0084	4e-04
1	rs114338562	109945166	0.83	0.326509998324372	0.6	2.26209456088657	11.7458784114536	2.44719183089073	0.0077	9e-04	0.0163	0.1881	0.0137	0.1474	0.1718	0.0157	7e-04	0.0102	0.0052	0.013	0.001	0.0041	0.019	0.1156	0.1455	0.001	5e-04	0.0113	0.0673	0.0101	0.0071	0.0122	0.0084	4e-04
1	rs115858205	109958697	0.83	0.326509998324372	0.59	2.38698700654715	11.7845823390885	2.47204528480526	0.0077	9e-04	0.0163	0.1881	0.0137	0.1476	0.1718	0.0157	7e-04	0.0102	0.0052	0.013	0.001	0.0041	0.019	0.1156	0.1456	0.001	5e-04	0.0113	0.0673	0.0101	0.0071	0.0122	0.0081	4e-04
1	rs115796432	109994387	0.82	0.36720095628419	0.59	2.38698700654715	18.5517907895085	2.50043348640059	0.0085	9e-04	0.0153	0.1887	0.0162	0.1415	0.1676	0.0159	7e-04	0.0115	0.0048	0.0141	9e-04	0.0045	0.0183	0.1111	0.1401	8e-04	6e-04	0.0126	0.0777	0.01	0.0097	0.0117	0.0093	3e-04
1	rs115852567	110004074	0.82	0.36720095628419	0.59	2.38698700654715	18.5552636722556	2.50061795248771	0.0085	9e-04	0.0153	0.1887	0.0162	0.1415	0.1676	0.0159	7e-04	0.0115	0.0048	0.0141	9e-04	0.0045	0.0183	0.1111	0.1401	8e-04	6e-04	0.0126	0.0777	0.01	0.0097	0.0117	0.0093	3e-04
1	rs61797139	110006665	0.82	0.36720095628419	0.58	2.51577180688205	18.5556292436067	2.50080242020655	0.0085	9e-04	0.0153	0.1887	0.0162	0.1415	0.1676	0.0159	7e-04	0.0115	0.0048	0.0141	9e-04	0.0045	0.0183	0.1111	0.1401	8e-04	6e-04	0.0126	0.0777	0.01	0.0097	0.0117	0.0093	3e-04
1	rs530565	110018148	0.82	0.36720095628419	0.58	2.51577180688205	18.7634191240755	2.54068541447725	0.0085	9e-04	0.0152	0.1887	0.0163	0.1413	0.1674	0.0159	7e-04	0.0116	0.0048	0.0141	9e-04	0.0045	0.0183	0.111	0.1399	8e-04	6e-04	0.0126	0.078	0.01	0.0098	0.0117	0.0093	3e-04
1	rs62623713	110019439	0.82	0.36720095628419	0.58	2.51577180688205	18.7634191240755	2.53791333611277	0.0085	9e-04	0.0152	0.1887	0.0163	0.1413	0.1674	0.0159	7e-04	0.0116	0.0048	0.0141	9e-04	0.0045	0.0183	0.111	0.1399	8e-04	6e-04	0.0126	0.078	0.01	0.0098	0.0117	0.0093	3e-04
1	rs115049444	110023170	0.82	0.36720095628419	0.56	2.78508131795697	18.778978389521	2.54327301183639	0.0085	9e-04	0.0152	0.1887	0.0163	0.1413	0.1674	0.0159	7e-04	0.0116	0.0048	0.0141	9e-04	0.0046	0.0183	0.111	0.1399	8e-04	6e-04	0.0126	0.078	0.01	0.0098	0.0117	0.0093	3e-04
1	rs72703284	110025208	0.82	0.36720095628419	0.55	2.92563514937153	18.8535020504865	2.55751037350366	0.0085	9e-04	0.0152	0.1887	0.0164	0.1411	0.1673	0.0159	7e-04	0.0117	0.0048	0.0142	9e-04	0.0046	0.0183	0.1109	0.1397	8e-04	6e-04	0.0126	0.0783	0.01	0.0099	0.0116	0.0094	3e-04
1	rs12049330	110031188	0.79	0.509607847349147	0.55	2.92563514937153	23.5001620962165	3.60225505669526	0.0092	0.0012	0.0142	0.1884	0.0184	0.1347	0.1628	0.016	8e-04	0.0142	0.0047	0.0159	8e-04	0.0064	0.0177	0.1062	0.1339	6e-04	0.001	0.0137	0.0878	0.0099	0.0125	0.0112	0.0115	3e-04
1	rs11590351	110035159	0.79	0.509607847349147	0.54	3.0701397032573	23.9960646217385	3.72562494298644	0.0092	0.0012	0.0141	0.1881	0.0185	0.1343	0.1624	0.016	8e-04	0.0143	0.0047	0.016	8e-04	0.0065	0.0176	0.1059	0.1337	6e-04	0.001	0.0137	0.0886	0.0098	0.0126	0.0112	0.0116	3e-04
1	rs3738772	110048436	0.78	0.56417027826485	0.54	3.0701397032573	26.6175441488726	4.42679499709458	0.0094	0.0012	0.0138	0.1875	0.0192	0.1317	0.1604	0.0161	9e-04	0.0149	0.0048	0.0167	8e-04	0.0071	0.0176	0.1043	0.1311	6e-04	0.0011	0.0142	0.0932	0.0099	0.0136	0.011	0.0122	3e-04
1	rs6684194	110055211	0.77	0.622422290089237	0.54	3.0701397032573	28.9118296110351	5.07677896523804	0.0097	0.0012	0.0133	0.1871	0.0199	0.1291	0.1575	0.0163	9e-04	0.0154	0.005	0.0172	8e-04	0.0077	0.0174	0.1027	0.1294	6e-04	0.0012	0.0149	0.0968	0.0103	0.0145	0.0112	0.013	3e-04
1	rs115458560	110061974	0.77	0.622422290089237	0.53	3.21860751373088	29.6993888078075	5.31806226961761	0.0097	0.0012	0.0131	0.1871	0.0201	0.1283	0.1565	0.0163	9e-04	0.0156	0.005	0.0173	8e-04	0.0081	0.0173	0.1023	0.1288	6e-04	0.0012	0.0152	0.0979	0.0104	0.0147	0.0112	0.0133	3e-04
1	rs114382843	110067787	0.77	0.622422290089237	0.47	4.19326066789216	29.8799343912434	5.39265239336284	0.0098	0.0012	0.013	0.1871	0.0201	0.1281	0.1562	0.0163	9e-04	0.0157	0.005	0.0173	8e-04	0.0082	0.0173	0.1022	0.1287	6e-04	0.0012	0.0153	0.0982	0.0104	0.0148	0.0112	0.0134	3e-04
1	rs116276872	110068291	0.77	0.622422290089237	0.36	6.35825813426808	29.8878283793333	5.40098898750565	0.0098	0.0012	0.013	0.1871	0.0201	0.1281	0.1562	0.0163	9e-04	0.0157	0.005	0.0173	8e-04	0.0082	0.0173	0.1022	0.1286	6e-04	0.0012	0.0153	0.0982	0.0104	0.0148	0.0112	0.0134	3e-04
1	rs57487258	110071230	0.77	0.622422290089237	0.35	6.57958247474539	30.1170312736842	5.47307991058475	0.0098	0.0012	0.013	0.1871	0.0202	0.1279	0.1559	0.0164	9e-04	0.0157	0.005	0.0174	8e-04	0.0084	0.0172	0.102	0.1285	6e-04	0.0012	0.0153	0.0986	0.0105	0.0149	0.0112	0.0134	3e-04
1	rs1434284	110077056	0.76	0.684441169424083	0.35	6.57958247474539	31.9282696547021	5.93539385745477	0.0099	0.0012	0.0127	0.187	0.0208	0.1266	0.1549	0.0164	9e-04	0.0166	0.005	0.0175	8e-04	0.0088	0.0171	0.1008	0.1271	6e-04	0.0013	0.0157	0.1005	0.0105	0.0153	0.0112	0.0137	3e-04
1	rs17575798	110086451	0.75	0.750298972197586	0.36	6.35825813426808	40.0652702110962	7.65836328302397	0.0102	0.0014	0.0121	0.1858	0.0236	0.1226	0.1505	0.0171	8e-04	0.02	0.0051	0.018	0.0013	0.0096	0.0161	0.0981	0.123	8e-04	0.0014	0.0161	0.1073	0.0104	0.0162	0.0112	0.0145	4e-04
1	rs2230350	110091447	0.75	0.750298972197586	0.44	4.73491479143989	40.1939893839727	7.53923570858732	0.0102	0.0014	0.0121	0.1858	0.0237	0.1225	0.1504	0.0171	8e-04	0.0201	0.0051	0.018	0.0013	0.0096	0.0161	0.098	0.1229	8e-04	0.0014	0.0161	0.1074	0.0104	0.0162	0.0112	0.0145	4e-04
1	rs72703291	110093460	0.75	0.750298972197586	0.44	4.73491479143989	40.2514494190163	7.55363897921587	0.0102	0.0014	0.0121	0.1858	0.0237	0.1224	0.1503	0.0171	8e-04	0.0201	0.0051	0.018	0.0013	0.0096	0.0161	0.0979	0.1229	8e-04	0.0014	0.0161	0.1075	0.0104	0.0162	0.0112	0.0145	4e-04
1	rs577953	110095897	0.75	0.750298972197586	0.46	4.36976801150966	40.3312325356228	7.51692390404235	0.0102	0.0014	0.0121	0.1857	0.0237	0.1224	0.1503	0.0171	9e-04	0.0202	0.0051	0.018	0.0013	0.0096	0.016	0.0979	0.1228	8e-04	0.0014	0.0161	0.1075	0.0104	0.0162	0.0112	0.0146	4e-04
1	rs518076	110109039	0.74	0.820062814253923	0.46	4.36976801150966	40.7299333403517	7.54653857824465	0.0103	0.0014	0.0121	0.1857	0.0239	0.122	0.1499	0.0171	9e-04	0.0205	0.0051	0.018	0.0013	0.0097	0.016	0.0977	0.1226	8e-04	0.0014	0.0161	0.1078	0.0104	0.0162	0.0112	0.0146	4e-04
1	rs61798348	110109893	0.74	0.820062814253923	0.46	4.36976801150966	40.7534537541632	7.55201599665803	0.0103	0.0014	0.0121	0.1857	0.0239	0.122	0.1499	0.0171	9e-04	0.0205	0.0051	0.018	0.0013	0.0097	0.016	0.0977	0.1226	8e-04	0.0014	0.0161	0.1078	0.0104	0.0162	0.0112	0.0147	4e-04
1	rs114849051	110114192	0.74	0.820062814253923	0.46	4.36976801150966	40.9327566223921	7.57250761699786	0.0103	0.0014	0.0121	0.1857	0.024	0.1219	0.1498	0.0171	9e-04	0.0207	0.0051	0.018	0.0013	0.0097	0.016	0.0975	0.1225	8e-04	0.0014	0.0161	0.108	0.0104	0.0162	0.0112	0.0147	5e-04
1	rs6537837	110119732	0.74	0.820062814253923	0.47	4.19326066789216	41.4482609771634	7.79771543720522	0.0104	0.0016	0.0121	0.1856	0.0242	0.1213	0.1492	0.0172	9e-04	0.0212	0.0051	0.018	0.0013	0.0098	0.0159	0.0971	0.1222	8e-04	0.0014	0.0162	0.1084	0.0105	0.0163	0.0112	0.0149	5e-04
1	rs114003685	110122950	0.74	0.820062814253923	0.47	4.19326066789216	41.6299698965014	7.82861133654624	0.0104	0.0016	0.0121	0.1855	0.0243	0.1212	0.1491	0.0172	0.001	0.0213	0.0051	0.018	0.0013	0.0098	0.0159	0.0971	0.122	8e-04	0.0014	0.0162	0.1085	0.0105	0.0163	0.0112	0.0149	5e-04
1	rs11583330	110123513	0.74	0.820062814253923	0.47	4.19326066789216	41.6646161512243	7.82922119270146	0.0104	0.0016	0.0121	0.1855	0.0243	0.1212	0.1491	0.0172	0.001	0.0213	0.0051	0.018	0.0014	0.0098	0.0159	0.0971	0.122	8e-04	0.0014	0.0162	0.1086	0.0105	0.0163	0.0112	0.0149	5e-04
1	rs114809525	110138538	0.74	0.820062814253923	0.47	4.19326066789216	42.4144882089745	8.00741126151149	0.0105	0.0017	0.0121	0.1853	0.0246	0.1208	0.1487	0.0173	0.001	0.0215	0.0051	0.0181	0.0014	0.0099	0.0158	0.0968	0.1215	8e-04	0.0014	0.0162	0.109	0.0104	0.0163	0.0112	0.0151	6e-04
1	rs10127988	110144625	0.74	0.820062814253923	0.47	4.19326066789216	43.6689591696902	8.23330830421354	0.0107	0.0019	0.0121	0.1848	0.025	0.1202	0.1481	0.0174	0.0011	0.0219	0.0051	0.0182	0.0016	0.0101	0.0158	0.0964	0.1207	9e-04	0.0014	0.0163	0.1097	0.0103	0.0164	0.0112	0.0154	7e-04
1	rs112117858	110150159	0.73	0.893795165105119	0.47	4.19326066789216	44.6336720751342	8.21863201606405	0.0107	0.002	0.0119	0.1848	0.0253	0.1197	0.1475	0.0175	0.0012	0.0221	0.0051	0.0181	0.0017	0.0102	0.0158	0.096	0.1205	0.001	0.0014	0.0163	0.1104	0.0103	0.0162	0.0111	0.0156	7e-04
1	rs3738766	110151395	0.73	0.893795165105119	0.47	4.19326066789216	44.7148624528376	8.25614087997459	0.0108	0.002	0.0119	0.1848	0.0253	0.1197	0.1475	0.0175	0.0012	0.0221	0.0051	0.0181	0.0017	0.0102	0.0158	0.096	0.1204	0.001	0.0014	0.0163	0.1105	0.0103	0.0162	0.011	0.0156	7e-04
1	rs475858	110155137	0.73	0.893795165105119	0.47	4.19326066789216	45.1122093279768	8.28305504974002	0.0108	0.002	0.0119	0.1848	0.0255	0.1194	0.1472	0.0176	0.0012	0.0223	0.0051	0.0181	0.0018	0.0102	0.0157	0.0958	0.1202	0.001	0.0015	0.0163	0.1108	0.0103	0.0162	0.011	0.0157	8e-04
1	rs28362581	110163879	0.72	0.971554139537083	0.48	4.02078682786674	52.6218513251822	9.76498210601951	0.0111	0.0029	0.0113	0.1834	0.0277	0.115	0.1436	0.0182	0.0013	0.0256	0.0052	0.0182	0.0029	0.0106	0.0155	0.0932	0.1167	0.0015	0.0016	0.0164	0.1153	0.0102	0.0167	0.0105	0.0176	0.0011
1	rs116681683	110169198	0.72	0.971554139537083	0.48	4.02078682786674	55.7324061246658	10.5798952233602	0.0114	0.0032	0.011	0.1824	0.0284	0.1134	0.1414	0.0188	0.0015	0.0273	0.0052	0.0182	0.0032	0.0109	0.0153	0.0919	0.1149	0.0016	0.0017	0.0167	0.1179	0.0101	0.0171	0.0103	0.0184	0.0013
1	rs55739424	110170640	0.72	0.971554139537083	0.48	4.02078682786674	56.4020107698266	10.8111326855625	0.0114	0.0032	0.011	0.1822	0.0286	0.1131	0.141	0.0189	0.0015	0.0276	0.0052	0.0182	0.0032	0.011	0.0152	0.0916	0.1145	0.0017	0.0017	0.0167	0.1184	0.0101	0.0172	0.0102	0.0186	0.0013
1	rs34030799	110170728	0.72	0.971554139537083	0.5	3.68790542277448	56.4517201119426	10.8136114121689	0.0114	0.0032	0.011	0.1822	0.0286	0.1131	0.1409	0.0189	0.0015	0.0277	0.0052	0.0182	0.0032	0.011	0.0152	0.0916	0.1145	0.0017	0.0017	0.0167	0.1184	0.0101	0.0172	0.0102	0.0186	0.0013
1	rs863978	110170896	0.72	0.971554139537083	0.51	3.52747952626736	56.5317455650257	10.8456305191947	0.0114	0.0032	0.011	0.1822	0.0286	0.1131	0.1409	0.0189	0.0015	0.0277	0.0052	0.0182	0.0032	0.011	0.0152	0.0915	0.1144	0.0017	0.0017	0.0167	0.1185	0.0101	0.0172	0.0102	0.0186	0.0013
1	rs2269340	110172236	0.71	1.05339378298732	0.51	3.52747952626736	57.2320550972515	11.007234330115	0.0115	0.0033	0.0109	0.182	0.0287	0.1128	0.1405	0.019	0.0015	0.028	0.0052	0.0182	0.0033	0.0111	0.0152	0.0912	0.1141	0.0017	0.0017	0.0168	0.1189	0.0101	0.0173	0.0103	0.0187	0.0014
1	rs568686	110173775	0.71	1.05339378298732	0.51	3.52747952626736	57.9423882601725	10.705396880936	0.0115	0.0034	0.0108	0.1817	0.0289	0.112	0.1398	0.0192	0.0015	0.0283	0.0052	0.0182	0.0035	0.0111	0.0152	0.0906	0.1134	0.0017	0.0017	0.0168	0.1202	0.0101	0.0174	0.0102	0.0189	0.0015
1	rs116532364	110178720	0.7	1.1393643476553	0.52	3.37105040235129	62.8960579768405	12.2788263756692	0.0118	0.0038	0.0104	0.1805	0.0297	0.1092	0.1372	0.0202	0.0017	0.0293	0.0054	0.0181	0.004	0.0116	0.0148	0.0881	0.111	0.0018	0.0018	0.0173	0.1257	0.0099	0.0181	0.01	0.0197	0.0017
1	rs72705211	110179447	0.7	1.1393643476553	0.53	3.21860751373088	63.988538678133	12.7233050909581	0.0119	0.0039	0.0103	0.1802	0.0299	0.1085	0.1366	0.0204	0.0017	0.0297	0.0054	0.0181	0.0041	0.0117	0.0147	0.0875	0.1104	0.0018	0.0018	0.0174	0.1269	0.0098	0.0184	0.0099	0.0198	0.0018
1	rs11101976	110181629	0.69	1.22951255717774	0.59	2.38698700654715	67.3146720466554	13.7507919324101	0.0121	0.0041	0.01	0.1795	0.0304	0.1066	0.1349	0.021	0.0018	0.0304	0.0055	0.0181	0.0044	0.012	0.0145	0.0859	0.1088	0.0018	0.0018	0.0178	0.1303	0.0097	0.0189	0.0098	0.0203	0.0019
1	rs12131828	110195152	0.69	1.22951255717774	0.6	2.26209456088657	70.8490224717211	14.7379870592736	0.0122	0.0043	0.0099	0.179	0.0312	0.1048	0.1328	0.0212	0.0018	0.0314	0.0058	0.0181	0.0044	0.0122	0.0144	0.0844	0.1068	0.0018	0.0018	0.018	0.1332	0.0097	0.0194	0.0099	0.0213	0.002
1	rs115450622	110195901	0.69	1.22951255717774	0.61	2.14107750326509	71.1023843903933	14.8126227015189	0.0122	0.0043	0.0099	0.179	0.0313	0.1047	0.1326	0.0212	0.0018	0.0315	0.0058	0.0181	0.0044	0.0123	0.0144	0.0843	0.1066	0.0018	0.0018	0.018	0.1335	0.0097	0.0194	0.0099	0.0214	0.002
1	rs560018	110200360	0.68	1.32388185841529	0.61	2.14107750326509	72.4184262979214	15.2609092035974	0.0123	0.0044	0.0098	0.1788	0.0316	0.1039	0.1318	0.0213	0.0019	0.0319	0.0059	0.0181	0.0044	0.0124	0.0143	0.0838	0.1059	0.0018	0.0018	0.0181	0.1346	0.0097	0.0197	0.0099	0.0217	0.0021
1	rs506008	110201699	0.68	1.32388185841529	0.62	2.02391777221405	74.2258017973349	15.7946903641492	0.0124	0.0046	0.0097	0.1786	0.0319	0.103	0.1304	0.0213	0.0019	0.0324	0.006	0.0181	0.0044	0.0125	0.0142	0.0829	0.1048	0.0018	0.0018	0.0183	0.1361	0.0097	0.02	0.0099	0.0226	0.0021
1	rs563003	110201812	0.68	1.32388185841529	0.63	1.91059612874168	74.4854955225234	15.8954817059944	0.0124	0.0046	0.0097	0.1786	0.032	0.1029	0.1302	0.0213	0.0019	0.0325	0.006	0.0181	0.0044	0.0126	0.0142	0.0828	0.1047	0.0018	0.0019	0.0183	0.1363	0.0097	0.0201	0.0099	0.0228	0.0021
1	rs75484590	110201860	0.68	1.32388185841529	0.63	1.91059612874168	74.6459287928378	15.9082654385631	0.0124	0.0046	0.0097	0.1785	0.032	0.1028	0.1301	0.0213	0.0019	0.0325	0.006	0.0181	0.0044	0.0126	0.0142	0.0827	0.1046	0.0018	0.0019	0.0183	0.1364	0.0097	0.0201	0.0099	0.0228	0.0021
1	rs627365	110204918	0.66	1.52544255352631	0.63	1.91059612874168	81.2587452854324	19.4158483558615	0.0128	0.0053	0.0094	0.1767	0.0335	0.0984	0.1241	0.0216	0.0021	0.0347	0.0063	0.018	0.0047	0.0144	0.0138	0.0791	0.0997	0.0019	0.002	0.0189	0.1424	0.0099	0.023	0.0099	0.0268	0.0024
1	rs12405275	110205645	0.66	1.52544255352631	0.63	1.91059612874168	82.9259998622745	20.5054419676898	0.013	0.0055	0.0093	0.1761	0.0338	0.0972	0.1225	0.0216	0.0021	0.0361	0.0065	0.018	0.0047	0.0147	0.0137	0.0781	0.0984	0.002	0.0021	0.019	0.1437	0.0099	0.0237	0.0099	0.0277	0.0025
1	rs112479902	110205811	0.66	1.52544255352631	0.65	1.6953837189027	83.0641474375032	20.5981231283933	0.013	0.0055	0.0093	0.176	0.0339	0.0971	0.1224	0.0217	0.0021	0.0362	0.0065	0.018	0.0047	0.0148	0.0137	0.078	0.0982	0.002	0.0021	0.019	0.1439	0.0099	0.0237	0.0099	0.0278	0.0025
1	rs638820	110209906	0.65	1.63270652839539	0.65	1.6953837189027	86.2112873488546	23.090113064662	0.0133	0.0059	0.0091	0.1747	0.0346	0.0945	0.1189	0.0219	0.0022	0.0391	0.0073	0.018	0.0049	0.0157	0.0134	0.0757	0.0953	0.002	0.0021	0.0193	0.1467	0.01	0.0251	0.0098	0.0296	0.0026
1	rs530021	110210780	0.65	1.63270652839539	0.65	1.6953837189027	86.2967959166705	23.5894764085067	0.0133	0.0059	0.009	0.1744	0.0347	0.094	0.1183	0.022	0.0022	0.0396	0.0075	0.018	0.0049	0.016	0.0134	0.0753	0.0947	0.002	0.0022	0.0193	0.1471	0.01	0.0255	0.0098	0.0299	0.0026
1	rs115585507	110210914	0.65	1.63270652839539	0.66	1.59344774920473	86.1695671201833	23.6335371584258	0.0133	0.0059	0.009	0.1743	0.0347	0.0939	0.1181	0.022	0.0022	0.0396	0.0076	0.018	0.0049	0.0161	0.0134	0.0752	0.0946	0.002	0.0022	0.0193	0.1473	0.01	0.0256	0.0098	0.03	0.0026
1	rs574344	110213514	0.64	1.74433716203977	0.67	1.49525924573625	86.7545566162274	25.4360552940166	0.0135	0.006	0.0089	0.1733	0.035	0.0922	0.1161	0.0221	0.0023	0.0409	0.0081	0.0179	0.0051	0.017	0.0133	0.0738	0.0929	0.0021	0.0022	0.0194	0.1489	0.01	0.027	0.0098	0.0309	0.0027
1	rs12024479	110220086	0.6	2.23510331793959	0.68	1.40079159929308	99.3181564892453	40.5465864163683	0.0146	0.0082	0.0081	0.1653	0.0374	0.0793	0.1012	0.0229	0.003	0.0519	0.0121	0.0177	0.0064	0.0249	0.0129	0.0632	0.079	0.0023	0.0025	0.0201	0.1612	0.0101	0.0374	0.0095	0.0385	0.0032
1	rs147668562	110231746	0.46	4.52702554380817	0.72	1.059530599108	223.215008351674	111.61774966654	0.0176	0.0142	0.0059	0.1398	0.0425	0.039	0.0558	0.0252	0.0042	0.0955	0.0225	0.0159	0.0086	0.0459	0.011	0.0318	0.0373	0.0026	0.0032	0.022	0.1976	0.0097	0.0653	0.0086	0.067	0.0042
1	rs140584594	110232983	0.45	4.72564160019888	0.72	1.059530599108	255.648147720429	117.694492195164	0.0178	0.0146	0.0058	0.138	0.0429	0.0364	0.053	0.0254	0.0043	0.0987	0.0232	0.0158	0.0088	0.0474	0.0109	0.03	0.0347	0.0027	0.0033	0.0222	0.2002	0.0098	0.0673	0.0086	0.069	0.0043
1	rs1056806	110233147	0.45	4.72564160019888	0.73	0.98319925910612	246.025313387677	114.732460883432	0.0177	0.0146	0.0061	0.1376	0.0426	0.0368	0.0531	0.0253	0.0043	0.0981	0.0232	0.0157	0.0088	0.0473	0.0111	0.0303	0.035	0.0026	0.0033	0.0221	0.2002	0.0098	0.067	0.0087	0.0689	0.0043
1	rs113682081	110239859	0.46	4.52702554380817	0.73	0.98319925910612	220.03879848933	108.752007090744	0.0166	0.0142	0.0065	0.1393	0.04	0.04	0.0572	0.0238	0.004	0.096	0.0226	0.0154	0.008	0.0463	0.0114	0.0328	0.0381	0.0024	0.0031	0.0207	0.1991	0.0098	0.0652	0.009	0.0672	0.004
1	rs4970772	110250168	0.56	2.79782843077808	0.73	0.98319925910612	172.42471481465	49.7826525405588	0.007	0.0101	0.0116	0.1545	0.0144	0.0727	0.0958	0.0102	0.0031	0.076	0.0178	0.0122	0.0032	0.0364	0.0152	0.0578	0.0692	0.001	0.002	0.0075	0.1889	0.0108	0.0477	0.0115	0.0518	0.0018
1	rs112697537	110250497	0.57	2.65032666847659	0.74	0.910385700718773	172.534419152402	49.5921900429997	0.007	0.0101	0.0116	0.1546	0.0143	0.0728	0.096	0.0102	0.0031	0.0758	0.0178	0.0121	0.0032	0.0364	0.0152	0.0579	0.0693	0.001	0.002	0.0074	0.1888	0.0108	0.0476	0.0116	0.0517	0.0018
1	rs2229059	110257590	0.59	2.36898357969861	0.75	0.841047356078831	174.337704639052	41.9819295232261	0.005	0.0084	0.0129	0.1575	0.0098	0.0809	0.1067	0.0074	0.0027	0.0699	0.0173	0.0119	0.0025	0.034	0.0159	0.0641	0.0768	8e-04	0.0018	0.0045	0.1861	0.011	0.0431	0.0125	0.0482	0.0014
1	rs7539980	110257947	0.59	2.36898357969861	0.75	0.841047356078831	174.759946813767	42.2760154059602	0.005	0.0083	0.0129	0.1576	0.0097	0.0812	0.1069	0.0073	0.0027	0.0699	0.0173	0.0119	0.0025	0.0339	0.0159	0.0642	0.0769	8e-04	0.0018	0.0045	0.1859	0.011	0.043	0.0125	0.0482	0.0014
1	rs3768487	110259362	0.59	2.36898357969861	0.75	0.841047356078831	175.248400193179	43.2866909203059	0.005	0.0083	0.013	0.1575	0.0096	0.0815	0.1073	0.0073	0.0027	0.0697	0.0173	0.0119	0.0025	0.0339	0.0159	0.0644	0.0772	8e-04	0.0018	0.0045	0.1856	0.0111	0.0429	0.0125	0.0481	0.0014
1	rs11807	110260742	0.59	2.36898357969861	0.76	0.775138689739853	175.152398509739	43.4768302636492	0.005	0.0082	0.013	0.1575	0.0096	0.0816	0.1075	0.0073	0.0027	0.0697	0.0172	0.0119	0.0025	0.0338	0.016	0.0645	0.0774	7e-04	0.0018	0.0045	0.1855	0.0111	0.0428	0.0125	0.048	0.0014
1	rs11101992	110266754	0.6	2.23510331793959	0.76	0.775138689739853	171.027456976641	42.6632495136739	0.0046	0.0078	0.013	0.1575	0.0095	0.0837	0.1083	0.0075	0.0023	0.0693	0.0171	0.0119	0.0024	0.0337	0.016	0.0652	0.0777	7e-04	0.0015	0.0047	0.1838	0.0111	0.0428	0.0127	0.0475	0.0013
1	rs55829291	110274983	0.6	2.23510331793959	0.75	0.841047356078831	169.050730752693	41.6793116674739	0.0046	0.0076	0.0131	0.1576	0.0092	0.0846	0.1091	0.0075	0.0023	0.0689	0.0168	0.0119	0.0022	0.0333	0.0159	0.0656	0.0784	7e-04	0.0014	0.0047	0.1829	0.0112	0.0426	0.0129	0.0471	0.0013
1	rs55760352	110275210	0.6	2.23510331793959	0.76	0.775138689739853	168.998969606085	41.6487091377784	0.0046	0.0076	0.0131	0.1576	0.0092	0.0847	0.1092	0.0075	0.0023	0.0689	0.0168	0.0119	0.0022	0.0333	0.0159	0.0656	0.0785	7e-04	0.0014	0.0047	0.1829	0.0112	0.0426	0.0129	0.0471	0.0013
1	rs56084361	110276263	0.6	2.23510331793959	0.76	0.775138689739853	168.732141931656	41.5720971738622	0.0046	0.0076	0.0131	0.1576	0.0092	0.0848	0.1093	0.0075	0.0023	0.0689	0.0168	0.0119	0.0022	0.0333	0.0159	0.0657	0.0786	7e-04	0.0014	0.0047	0.1828	0.0112	0.0426	0.0129	0.0471	0.0013
1	rs1109138	110277949	0.6	2.23510331793959	0.76	0.775138689739853	167.817867706832	41.079730296111	0.0046	0.0075	0.0131	0.1576	0.009	0.0852	0.1097	0.0074	0.0023	0.0687	0.0166	0.0119	0.0021	0.0331	0.0158	0.0659	0.0789	7e-04	0.0014	0.0047	0.1824	0.0112	0.0425	0.0129	0.0469	0.0013
1	Affx-4068916	110279602	0.6	2.23510331793959	0.76	0.775138689739853	166.775942869174	40.4340654254388	0.0046	0.0074	0.0131	0.1577	0.0089	0.0857	0.1102	0.0074	0.0023	0.0685	0.0165	0.0119	0.002	0.033	0.0158	0.066	0.0792	7e-04	0.0014	0.0047	0.182	0.0112	0.0424	0.013	0.0468	0.0013
1	rs7483	110279701	0.6	2.23510331793959	0.76	0.775138689739853	166.770029311938	40.4524620905558	0.0046	0.0074	0.0131	0.1577	0.0089	0.0857	0.1102	0.0074	0.0023	0.0685	0.0165	0.0119	0.002	0.033	0.0158	0.066	0.0792	7e-04	0.0014	0.0047	0.1819	0.0112	0.0424	0.013	0.0468	0.0013
1	rs10735234	110281941	0.61	2.10572237435731	0.75	0.841047356078831	166.869293299139	39.8916315046869	0.0045	0.0073	0.0132	0.1575	0.0086	0.0861	0.1109	0.0072	0.0023	0.0686	0.0163	0.0119	0.0017	0.0332	0.0159	0.0659	0.0796	7e-04	0.0014	0.0046	0.1813	0.0113	0.0423	0.0132	0.0467	0.0013
1	rs58548898	110295553	0.62	1.9808177460267	0.75	0.841047356078831	161.852249809604	37.6009644847921	0.0043	0.0064	0.0137	0.1566	0.0078	0.0886	0.1146	0.007	0.0024	0.0677	0.0159	0.0121	4e-04	0.0324	0.0161	0.0671	0.0816	7e-04	0.0013	0.0048	0.1779	0.0118	0.0418	0.014	0.0455	0.0011
1	rs1887546	110295643	0.62	1.9808177460267	0.75	0.841047356078831	161.804133813199	37.6714820049593	0.0043	0.0064	0.0137	0.1565	0.0077	0.0886	0.1146	0.007	0.0024	0.0677	0.0159	0.0121	4e-04	0.0324	0.0161	0.0671	0.0816	7e-04	0.0013	0.0048	0.1778	0.0118	0.0417	0.014	0.0455	0.0011
1	rs1887547	110295772	0.62	1.9808177460267	0.75	0.841047356078831	160.980310889185	37.4994655103857	0.0043	0.0063	0.0138	0.1565	0.0077	0.0886	0.115	0.007	0.0024	0.0675	0.0159	0.0122	4e-04	0.0323	0.0161	0.0673	0.0818	7e-04	0.0013	0.0048	0.1775	0.0118	0.0417	0.0141	0.0453	0.0011
1	rs11102001	110299691	0.63	1.86036480438905	0.75	0.841047356078831	150.271136771993	35.4639859162957	0.0041	0.0057	0.0146	0.1545	0.0063	0.0927	0.1188	0.0071	0.002	0.0658	0.0146	0.0132	5e-04	0.0305	0.0171	0.0698	0.0849	7e-04	0.0012	0.0053	0.1722	0.0121	0.041	0.0148	0.0434	9e-04
1	rs11102002	110300277	0.63	1.86036480438905	0.75	0.841047356078831	141.544009583332	33.6240442193924	0.004	0.0056	0.0149	0.1531	0.0064	0.0946	0.1206	0.0073	0.0018	0.0647	0.0142	0.0135	5e-04	0.0299	0.0173	0.0709	0.0864	7e-04	0.0011	0.0055	0.1691	0.0123	0.0406	0.015	0.0423	9e-04
1	rs3818562	110300441	0.64	1.74433716203977	0.75	0.841047356078831	139.339549677147	33.2279736247674	0.004	0.0056	0.0151	0.1527	0.0065	0.0952	0.1211	0.0074	0.0017	0.0645	0.014	0.0137	6e-04	0.0297	0.0173	0.0712	0.0867	7e-04	0.0011	0.0056	0.1683	0.0123	0.0405	0.0151	0.042	9e-04
1	rs10776700	110300504	0.64	1.74433716203977	0.75	0.841047356078831	138.259870972707	33.165275053705	0.004	0.0056	0.0151	0.1525	0.0066	0.0953	0.1213	0.0074	0.0017	0.0644	0.0141	0.0137	6e-04	0.0297	0.0174	0.0713	0.0869	7e-04	0.0011	0.0056	0.1679	0.0123	0.0405	0.0151	0.0419	9e-04
1	rs6693815	110301260	0.64	1.74433716203977	0.75	0.841047356078831	129.535521691071	31.5816491672601	0.0035	0.0052	0.0156	0.1518	0.0067	0.0973	0.1236	0.0075	0.001	0.0634	0.0137	0.0139	6e-04	0.029	0.0176	0.0726	0.0886	7e-04	9e-04	0.0057	0.1646	0.0124	0.0399	0.0154	0.0407	9e-04
1	rs17598321	110302450	0.65	1.63270652839539	0.75	0.841047356078831	117.516862591317	28.8881684876124	0.0035	0.0052	0.0158	0.1505	0.0069	0.1002	0.1271	0.0078	0.001	0.0617	0.0131	0.0143	7e-04	0.028	0.0178	0.0746	0.091	7e-04	9e-04	0.0058	0.1596	0.0126	0.0389	0.0157	0.0389	9e-04
1	rs17024790	110304777	0.69	1.22951255717774	0.74	0.910385700718773	56.4945611724261	14.63013305029	0.0029	0.0046	0.0172	0.142	0.0077	0.1187	0.1506	0.0096	8e-04	0.0505	0.0087	0.0163	0.0012	0.0211	0.0192	0.0878	0.1065	8e-04	9e-04	0.007	0.1265	0.014	0.0325	0.0179	0.0268	8e-04
1	rs7533771	110305188	0.7	1.1393643476553	0.74	0.910385700718773	45.7082947695997	11.4094073363253	0.0029	0.0045	0.0175	0.1403	0.0079	0.1234	0.1559	0.01	8e-04	0.0476	0.0079	0.0169	0.0013	0.0195	0.0195	0.0911	0.1105	9e-04	9e-04	0.0073	0.1184	0.0142	0.031	0.0184	0.0236	8e-04
1	rs56307330	110309065	0.7	1.1393643476553	0.74	0.910385700718773	39.1923287787757	9.4705590729066	0.0027	0.0044	0.0172	0.1416	0.008	0.1264	0.159	0.0102	8e-04	0.0456	0.0072	0.0172	0.0013	0.018	0.0195	0.0941	0.1132	9e-04	9e-04	0.0075	0.1127	0.0143	0.0298	0.0187	0.0213	7e-04
1	rs72705253	110311650	0.7	1.1393643476553	0.74	0.910385700718773	38.1562824765085	9.1542350536922	0.0027	0.0044	0.0172	0.1413	0.008	0.1275	0.1595	0.0102	8e-04	0.0452	0.007	0.0173	0.0013	0.0178	0.0195	0.0945	0.1136	9e-04	9e-04	0.0075	0.1117	0.0143	0.0295	0.0187	0.0209	7e-04
1	rs79797822	110314653	0.7	1.1393643476553	0.74	0.910385700718773	36.9688603354674	8.82433524724559	0.0027	0.0044	0.0173	0.1408	0.008	0.1286	0.1599	0.0103	8e-04	0.0448	0.0068	0.0175	0.0013	0.0176	0.0195	0.095	0.114	9e-04	9e-04	0.0076	0.1107	0.0144	0.0293	0.0188	0.0206	7e-04
1	rs7533167	110320483	0.71	1.05339378298732	0.74	0.910385700718773	34.6609976319526	8.33465360413547	0.0028	0.0044	0.0173	0.1397	0.008	0.1306	0.1608	0.0104	8e-04	0.0439	0.0064	0.0178	0.0013	0.0172	0.0195	0.096	0.1149	0.001	9e-04	0.0077	0.1087	0.0145	0.0289	0.0188	0.0203	7e-04
1	rs6537877	110323378	0.71	1.05339378298732	0.74	0.910385700718773	34.0630703653083	8.14751285301779	0.0028	0.0043	0.0172	0.1405	0.008	0.1308	0.161	0.0105	8e-04	0.0436	0.0063	0.0178	0.0013	0.0171	0.0195	0.0961	0.1151	0.001	9e-04	0.0076	0.1082	0.0145	0.0287	0.0189	0.0202	7e-04
1	rs1927329	110324049	0.71	1.05339378298732	0.74	0.910385700718773	33.5592256125184	8.03977758551696	0.0028	0.0042	0.0172	0.1404	0.008	0.131	0.1613	0.0105	8e-04	0.0434	0.0061	0.0179	0.0013	0.017	0.0195	0.0964	0.1154	0.001	8e-04	0.0077	0.1077	0.0145	0.0286	0.0189	0.0201	7e-04
1	rs74226008	110324792	0.71	1.05339378298732	0.74	0.910385700718773	32.5680697457555	7.99988050352948	0.0028	0.0042	0.0172	0.1403	0.008	0.1315	0.1619	0.0105	8e-04	0.0431	0.0061	0.0179	0.0013	0.0168	0.0195	0.0968	0.116	0.001	8e-04	0.0077	0.1068	0.0146	0.0284	0.0189	0.0199	7e-04
1	rs72705265	110327831	0.71	1.05339378298732	0.74	0.910385700718773	28.0602822586966	6.85023600123644	0.0028	0.0039	0.0171	0.1402	0.0079	0.134	0.1647	0.0105	7e-04	0.041	0.0061	0.0181	0.0013	0.0158	0.0195	0.0988	0.1181	0.001	8e-04	0.0078	0.1024	0.0147	0.0273	0.0189	0.0188	6e-04
1	rs28751997	110330456	0.72	0.971554139537083	0.75	0.841047356078831	24.221807725951	6.03836646246027	0.0028	0.0037	0.017	0.1395	0.0079	0.1361	0.1669	0.0106	7e-04	0.0391	0.0062	0.0186	0.0013	0.0151	0.0195	0.1008	0.1201	0.001	8e-04	0.008	0.0983	0.0149	0.0265	0.019	0.0181	6e-04
1	rs6698967	110331728	0.72	0.971554139537083	0.75	0.841047356078831	22.2714356583322	5.7005197844883	0.0029	0.0036	0.017	0.1389	0.008	0.1371	0.168	0.0106	7e-04	0.0382	0.0062	0.0188	0.0013	0.0147	0.0195	0.1018	0.121	0.001	8e-04	0.0081	0.0964	0.015	0.0262	0.0192	0.0178	6e-04
1	rs7524737	110332816	0.72	0.971554139537083	0.75	0.841047356078831	19.4728749338101	5.10859797168564	0.0028	0.0033	0.0169	0.1378	0.008	0.1391	0.1702	0.0107	7e-04	0.0369	0.0063	0.019	0.0013	0.014	0.0195	0.1038	0.1231	0.001	7e-04	0.0083	0.0927	0.0144	0.0254	0.0194	0.0173	6e-04
1	rs61788121	110333018	0.73	0.893795165105119	0.75	0.841047356078831	18.2618213264555	4.84247000057748	0.0028	0.0033	0.017	0.1378	0.008	0.14	0.1711	0.0106	7e-04	0.0362	0.0063	0.019	0.0013	0.0138	0.0194	0.1046	0.1239	0.001	7e-04	0.0083	0.091	0.0144	0.0252	0.0193	0.017	6e-04
1	rs11102006	110334034	0.74	0.820062814253923	0.75	0.841047356078831	12.1238491500989	3.60993006855248	0.0027	0.0029	0.0173	0.1379	0.008	0.1448	0.1759	0.0105	7e-04	0.0326	0.0065	0.019	0.0012	0.0125	0.0188	0.1088	0.1282	0.001	6e-04	0.0086	0.0816	0.0145	0.0241	0.0188	0.0157	5e-04
1	rs17024872	110336490	0.75	0.750298972197586	0.74	0.910385700718773	3.45228747286776	1.67583473754466	0.0026	0.0019	0.0172	0.1428	0.0077	0.1565	0.187	0.0099	6e-04	0.0232	0.0061	0.0184	9e-04	0.0089	0.0174	0.1179	0.1378	8e-04	6e-04	0.0093	0.0605	0.0138	0.0212	0.0176	0.0124	5e-04
1	rs79406748	110337014	0.75	0.750298972197586	0.74	0.910385700718773	3.18079419359738	1.6370987745945	0.0026	0.0018	0.0172	0.1429	0.0077	0.1571	0.1877	0.0098	6e-04	0.0227	0.006	0.0184	8e-04	0.0087	0.0173	0.1185	0.1383	8e-04	6e-04	0.0094	0.0594	0.0138	0.0211	0.0175	0.0122	5e-04
1	rs493120	110339102	0.75	0.750298972197586	0.74	0.910385700718773	1.91308161565449	1.41403768653446	0.0025	0.0017	0.0172	0.1437	0.0076	0.1594	0.1906	0.0097	7e-04	0.0206	0.006	0.0182	6e-04	0.0081	0.0169	0.1207	0.1406	8e-04	5e-04	0.0096	0.0549	0.0136	0.0205	0.0172	0.0115	5e-04
1	rs76635921	110339730	0.75	0.750298972197586	0.75	0.841047356078831	1.67845447732393	1.19678422441665	0.0025	0.0017	0.0172	0.144	0.0076	0.1595	0.1913	0.0096	7e-04	0.0201	0.006	0.0183	6e-04	0.008	0.0169	0.1213	0.141	8e-04	5e-04	0.0096	0.0538	0.0135	0.0203	0.0171	0.0114	5e-04
1	rs6659821	110339828	0.75	0.750298972197586	0.75	0.841047356078831	1.66394639262305	1.1799314756808	0.0025	0.0017	0.0173	0.1441	0.0076	0.1595	0.1913	0.0096	7e-04	0.02	0.006	0.0183	6e-04	0.008	0.0169	0.1214	0.1411	8e-04	5e-04	0.0096	0.0537	0.0135	0.0203	0.0171	0.0114	5e-04
1	rs17024898	110344557	0.75	0.750298972197586	0.76	0.775138689739853	0.542746676853273	0.75012007068293	0.0025	0.0015	0.0171	0.1465	0.0077	0.1632	0.1959	0.0096	7e-04	0.0165	0.0057	0.0181	6e-04	0.0074	0.0166	0.1246	0.1444	9e-04	5e-04	0.0098	0.0447	0.0131	0.019	0.0167	0.01	6e-04
1	rs7520172	110346355	0.75	0.750298972197586	0.76	0.775138689739853	0.314931233698329	0.538538814758869	0.0025	0.0014	0.0169	0.1477	0.0075	0.1649	0.2	0.0096	7e-04	0.0121	0.0056	0.0177	6e-04	0.0069	0.0163	0.1271	0.1461	0.001	5e-04	0.0099	0.0425	0.0128	0.0182	0.016	0.0092	7e-04
1	rs12039964	110348040	0.75	0.750298972197586	0.75	0.841047356078831	0.117728870799041	0.332632768642201	0.0024	0.0016	0.0163	0.1485	0.0073	0.1678	0.2046	0.0093	7e-04	0.0108	0.0058	0.0175	7e-04	0.0066	0.0155	0.1278	0.1502	0.001	6e-04	0.0099	0.036	0.0122	0.0168	0.0147	0.009	8e-04
1	rs75335704	110349288	0.75	0.750298972197586	0.75	0.841047356078831	0.0708001542170723	0.231487736252763	0.0027	0.0016	0.0161	0.1485	0.0073	0.1692	0.2061	0.0092	7e-04	0.0104	0.0058	0.0174	7e-04	0.0067	0.0151	0.1282	0.1519	0.001	5e-04	0.0098	0.0332	0.0119	0.0162	0.0145	0.009	8e-04
1	rs10494112	110352477	0.75	0.750298972197586	0.75	0.841047356078831	0.0558404394844683	0.234014448019754	0.0027	0.0015	0.0159	0.1487	0.0073	0.1706	0.2067	0.0091	7e-04	0.0102	0.0058	0.0172	7e-04	0.0067	0.0149	0.128	0.1531	0.001	5e-04	0.0097	0.0324	0.0119	0.0155	0.0142	0.0088	8e-04
1	rs11803270	110362021	0.75	0.750298972197586	0.75	0.841047356078831	0.047798419560788	0.249357999179389	0.0025	0.0014	0.0151	0.149	0.0073	0.1751	0.2092	0.0086	6e-04	0.0096	0.0059	0.0165	8e-04	0.0066	0.0139	0.1282	0.1558	0.0011	6e-04	0.0094	0.0299	0.0113	0.0134	0.0133	0.0084	7e-04
1	rs484959	110366083	0.75	0.750298972197586	0.75	0.841047356078831	0.0202370338927384	0.151765526550299	0.0025	0.0014	0.0148	0.1491	0.0074	0.177	0.2103	0.0084	6e-04	0.0093	0.0059	0.0164	9e-04	0.0066	0.0135	0.1282	0.157	0.0012	6e-04	0.0093	0.0289	0.0112	0.0125	0.0131	0.0083	7e-04
1	rs488028	110366265	0.74	0.820062814253923	0.75	0.841047356078831	0.0218946944966351	0.154146153780575	0.0025	0.0014	0.0145	0.1494	0.0074	0.1772	0.2104	0.0084	6e-04	0.0093	0.0059	0.0163	8e-04	0.0066	0.0135	0.1284	0.1571	0.0011	6e-04	0.0093	0.0288	0.0111	0.0124	0.0128	0.0082	7e-04
1	rs41347851	110367610	0.74	0.820062814253923	0.74	0.910385700718773	0.0142295449232418	0.121542442756729	0.0025	0.0014	0.0145	0.1502	0.007	0.179	0.2113	0.0081	6e-04	0.0092	0.0058	0.0159	8e-04	0.0063	0.0133	0.1282	0.1578	0.0012	6e-04	0.0092	0.0281	0.011	0.0119	0.0125	0.0079	7e-04
1	rs520112	110368353	0.74	0.820062814253923	0.74	0.910385700718773	0.0151660531542643	0.121980365065198	0.0025	0.0014	0.0143	0.1506	0.0071	0.1793	0.2117	0.0079	6e-04	0.0092	0.0059	0.0159	9e-04	0.0063	0.0132	0.1281	0.1582	0.0012	6e-04	0.0092	0.0277	0.011	0.0117	0.0123	0.0078	7e-04
1	rs74417690	110369963	0.75	0.750298972197586	0.75	0.841047356078831	0.0163624746475311	0.108600609017041	0.0026	0.0014	0.0141	0.1515	0.0071	0.18	0.2124	0.0076	6e-04	0.0091	0.0059	0.0157	9e-04	0.0063	0.013	0.1281	0.1584	0.0014	6e-04	0.0091	0.0271	0.0108	0.0113	0.0119	0.0076	8e-04
1	rs12563329	110371170	0.75	0.750298972197586	0.76	0.775138689739853	0.0147267353044014	0.0969473785145671	0.0027	0.0014	0.014	0.1519	0.0071	0.1803	0.2127	0.0074	6e-04	0.0091	0.0059	0.0156	9e-04	0.0063	0.0129	0.1281	0.1584	0.0014	6e-04	0.0091	0.0268	0.0108	0.0111	0.0117	0.0076	8e-04
1	rs12565349	110371629	0.75	0.750298972197586	0.76	0.775138689739853	0.0152013295830076	0.0951087221176865	0.0027	0.0014	0.014	0.1522	0.0071	0.1803	0.2126	0.0074	6e-04	0.0091	0.006	0.0156	0.001	0.0064	0.0129	0.1283	0.1584	0.0016	6e-04	0.0088	0.0267	0.0108	0.011	0.0117	0.0075	8e-04
1	rs507932	110372486	0.74	0.820062814253923	0.76	0.775138689739853	0.016905733908339	0.0940756232891506	0.0027	0.0014	0.014	0.1523	0.0072	0.1802	0.2126	0.0074	7e-04	0.0091	0.006	0.0158	0.001	0.0064	0.0129	0.1281	0.1585	0.0016	7e-04	0.0088	0.0266	0.0107	0.0109	0.0116	0.0075	8e-04
1	rs1875847	110388129	0.75	0.750298972197586	0.75	0.841047356078831	0.0232511185856625	0.105846842146596	0.0027	0.0014	0.0137	0.1528	0.0076	0.1811	0.2138	0.0071	6e-04	0.0092	0.0061	0.0162	0.0011	0.0071	0.0125	0.1267	0.1596	0.0016	9e-04	0.0087	0.0248	0.0108	0.01	0.0114	0.0071	9e-04
1	rs116284172	110389658	0.75	0.750298972197586	0.75	0.841047356078831	0.0284074226794088	0.0915516510170901	0.0026	0.0015	0.0137	0.1539	0.0075	0.1826	0.214	0.0067	7e-04	0.0091	0.0062	0.0162	0.0011	0.0073	0.0121	0.1261	0.159	0.0019	0.0012	0.0085	0.0237	0.0108	0.0094	0.0115	0.0071	0.001
1	rs7529675	110390086	0.75	0.750298972197586	0.75	0.841047356078831	0.0300034046854651	0.0995284336681809	0.0026	0.0015	0.0137	0.1543	0.0075	0.1831	0.2141	0.0067	7e-04	0.0091	0.0061	0.0162	0.0011	0.0074	0.012	0.1259	0.159	0.002	0.0012	0.0084	0.0234	0.0109	0.0092	0.0115	0.0071	0.001
1	rs12566157	110392527	0.75	0.750298972197586	0.75	0.841047356078831	0.039075745615567	0.0997717665171424	0.0025	0.0014	0.0138	0.1545	0.0075	0.1839	0.2159	0.0065	7e-04	0.0087	0.0059	0.0162	0.0012	0.0075	0.0116	0.1246	0.1596	0.0021	0.0013	0.0083	0.0227	0.011	0.0087	0.0117	0.007	0.001
1	rs34888985	110393162	0.75	0.750298972197586	0.75	0.841047356078831	0.0365673111621212	0.101481579165474	0.0024	0.0014	0.0138	0.1545	0.0074	0.1839	0.2159	0.0065	7e-04	0.0087	0.0059	0.0161	0.0012	0.0075	0.0116	0.1245	0.1599	0.0021	0.0013	0.0083	0.0227	0.011	0.0086	0.0117	0.007	0.001
1	rs75304830	110393433	0.75	0.750298972197586	0.75	0.841047356078831	0.0355309788856509	0.102873984975318	0.0024	0.0014	0.0138	0.1545	0.0074	0.1839	0.2159	0.0064	7e-04	0.0087	0.0059	0.0161	0.0012	0.0075	0.0116	0.1245	0.16	0.0021	0.0013	0.0083	0.0226	0.011	0.0085	0.0117	0.007	0.001
1	rs61784927	110393510	0.75	0.750298972197586	0.75	0.841047356078831	0.035569956039232	0.102791874711138	0.0024	0.0014	0.0138	0.1545	0.0074	0.1839	0.2159	0.0064	7e-04	0.0087	0.0059	0.0161	0.0012	0.0075	0.0116	0.1245	0.1599	0.0021	0.0013	0.0083	0.0226	0.011	0.0085	0.0117	0.007	0.001
1	rs55783316	110396805	0.75	0.750298972197586	0.75	0.841047356078831	0.0363557496000627	0.100421787636218	0.0024	0.0014	0.0138	0.1545	0.0074	0.1839	0.216	0.0064	7e-04	0.0087	0.0059	0.0161	0.0012	0.0075	0.0115	0.1245	0.16	0.0021	0.0013	0.0082	0.0226	0.011	0.0085	0.0117	0.007	0.001
1	rs10857800	110408241	0.75	0.750298972197586	0.75	0.841047356078831	0.0439001463448159	0.138040127935072	0.0023	0.0014	0.0137	0.155	0.0074	0.1843	0.217	0.0064	7e-04	0.0084	0.0058	0.016	0.0012	0.0076	0.0112	0.1244	0.1606	0.002	0.0013	0.0081	0.022	0.0112	0.008	0.0119	0.0068	0.001
1	rs10857802	110409786	0.75	0.750298972197586	0.75	0.841047356078831	0.0496691495816231	0.170976327572541	0.0023	0.0014	0.0137	0.155	0.0074	0.1849	0.2174	0.0064	7e-04	0.0084	0.0058	0.016	0.0012	0.0077	0.0111	0.124	0.1606	0.0019	0.0014	0.0081	0.022	0.0112	0.0078	0.0119	0.0068	9e-04
1	rs17659882	110411333	0.75	0.750298972197586	0.75	0.841047356078831	0.0508216010727454	0.163312060790751	0.0023	0.0014	0.0137	0.1551	0.0073	0.185	0.2175	0.0063	7e-04	0.0084	0.0058	0.016	0.0013	0.0077	0.0111	0.1237	0.1607	0.0019	0.0014	0.008	0.0218	0.0111	0.0077	0.0119	0.0068	0.001
1	rs11811573	110411400	0.75	0.750298972197586	0.75	0.841047356078831	0.0508713902685845	0.165657152777155	0.0023	0.0014	0.0137	0.1551	0.0073	0.185	0.2175	0.0063	7e-04	0.0084	0.0058	0.016	0.0013	0.0077	0.0111	0.1237	0.1608	0.0019	0.0014	0.008	0.0218	0.0111	0.0077	0.0119	0.0068	0.001
1	rs12085671	110414036	0.75	0.750298972197586	0.74	0.910385700718773	0.052482014390359	0.163702091825455	0.0023	0.0013	0.0136	0.1553	0.0073	0.1853	0.2178	0.0063	8e-04	0.0084	0.0057	0.016	0.0013	0.0077	0.0111	0.1231	0.1611	0.002	0.0015	0.008	0.0214	0.0111	0.0076	0.0119	0.0068	0.001
1	rs75939230	110415560	0.75	0.750298972197586	0.74	0.910385700718773	0.0449451645895939	0.1593332279395	0.0023	0.0013	0.0135	0.155	0.0072	0.1846	0.2185	0.0064	0.001	0.0083	0.0057	0.0159	0.0015	0.0077	0.0112	0.1228	0.1621	0.002	0.0016	0.0081	0.0211	0.0111	0.0074	0.012	0.0067	0.001
1	rs12036949	110415799	0.75	0.750298972197586	0.74	0.910385700718773	0.0449146381834976	0.167423667805137	0.0023	0.0013	0.0135	0.1552	0.0072	0.1844	0.2186	0.0065	0.001	0.0082	0.0056	0.0159	0.0012	0.0077	0.0112	0.1227	0.1622	0.002	0.0016	0.0081	0.0211	0.0112	0.0073	0.012	0.0067	0.001
1	rs1532805	110415838	0.75	0.750298972197586	0.74	0.910385700718773	0.0450674114565708	0.167620352585726	0.0023	0.0013	0.0135	0.1552	0.0072	0.1844	0.2186	0.0065	0.001	0.0082	0.0056	0.0159	0.0013	0.0077	0.0112	0.1227	0.1622	0.002	0.0016	0.0081	0.0211	0.0112	0.0073	0.012	0.0067	0.001
1	rs78057504	110418083	0.75	0.750298972197586	0.75	0.841047356078831	0.037301061165951	0.154146153780575	0.0023	0.0013	0.0138	0.1566	0.0068	0.1836	0.2188	0.0064	0.0011	0.0081	0.0055	0.016	0.0013	0.0077	0.0111	0.1219	0.1626	0.0019	0.0016	0.0081	0.0208	0.0114	0.0071	0.0121	0.0067	0.001
1	rs79823123	110419544	0.75	0.750298972197586	0.74	0.910385700718773	0.0366601371615232	0.132394466207228	0.0023	0.0013	0.0139	0.1568	0.0068	0.1834	0.2189	0.0064	0.0011	0.0081	0.0054	0.016	0.0013	0.0077	0.0111	0.1214	0.163	0.0019	0.0016	0.0081	0.0207	0.0115	0.007	0.0121	0.0067	0.001
1	rs74861363	110423676	0.75	0.750298972197586	0.74	0.910385700718773	0.0168904670228277	0.111805161728862	0.0023	0.0013	0.0141	0.1573	0.0067	0.1828	0.2194	0.0064	0.0011	0.008	0.0053	0.0161	0.0013	0.0067	0.0111	0.1211	0.1638	0.0019	0.0016	0.0081	0.0205	0.0118	0.0068	0.0121	0.0067	0.001
1	rs1021880	110424529	0.75	0.750298972197586	0.74	0.910385700718773	0.0160736257976462	0.0898322451028247	0.0024	0.0013	0.0142	0.1573	0.0068	0.1826	0.2194	0.0064	0.0011	0.008	0.0053	0.0162	0.0013	0.0064	0.0111	0.121	0.1638	0.0019	0.0016	0.008	0.0206	0.0118	0.0068	0.0122	0.0067	0.001
1	rs75157255	110426357	0.75	0.750298972197586	0.74	0.910385700718773	0.0170512747164857	0.0725820932031408	0.0024	0.0014	0.0144	0.1575	0.0069	0.1822	0.2194	0.0065	0.0011	0.008	0.0053	0.0165	0.0014	0.0064	0.0112	0.1206	0.1639	0.0019	0.0016	0.0079	0.0206	0.0117	0.0068	0.0123	0.0067	0.001
1	rs55781203	110428249	0.75	0.750298972197586	0.74	0.910385700718773	0.0175012411776689	0.0661364665177148	0.0025	0.0014	0.0145	0.1577	0.0069	0.1818	0.2193	0.0067	0.0012	0.0081	0.0052	0.0167	0.0014	0.0064	0.0112	0.1202	0.164	0.0019	0.0016	0.0078	0.0206	0.0116	0.0068	0.0123	0.0067	0.001
1	rs72689536	110429079	0.75	0.750298972197586	0.74	0.910385700718773	0.0188040556275518	0.060009941834155	0.0025	0.0014	0.0146	0.1578	0.007	0.1816	0.2194	0.0067	0.0011	0.008	0.0052	0.0168	0.0014	0.0064	0.0112	0.12	0.1642	0.0018	0.0016	0.0078	0.0206	0.0116	0.0068	0.0124	0.0067	0.001
1	rs80315857	110430571	0.75	0.750298972197586	0.74	0.910385700718773	0.0216468637463493	0.0526337298362892	0.0025	0.0014	0.0148	0.1579	0.007	0.1808	0.2197	0.0068	0.0011	0.0078	0.0051	0.017	0.0014	0.0063	0.0113	0.1192	0.1647	0.0017	0.0015	0.0078	0.0206	0.0118	0.0069	0.0124	0.0066	0.001
1	rs433192	110431378	0.75	0.750298972197586	0.74	0.910385700718773	0.0222562756592758	0.0518881570009337	0.0025	0.0014	0.015	0.1579	0.007	0.1804	0.2199	0.0068	0.0011	0.0077	0.0051	0.0171	0.0014	0.0063	0.0113	0.1188	0.1649	0.0017	0.0015	0.0079	0.0206	0.0119	0.0069	0.0125	0.0066	0.001
1	rs432346	110432464	0.75	0.750298972197586	0.74	0.910385700718773	0.0241091644958905	0.042283217594939	0.0024	0.0015	0.0151	0.158	0.007	0.1801	0.2201	0.0068	0.0011	0.0078	0.0051	0.0172	0.0014	0.0062	0.0114	0.1185	0.1651	0.0016	0.0015	0.0078	0.0206	0.012	0.0069	0.0125	0.0066	0.001
1	rs75500998	110434258	0.75	0.750298972197586	0.74	0.910385700718773	0.0238925600332127	0.0307193793450921	0.0025	0.0015	0.0155	0.1584	0.007	0.179	0.2206	0.0069	0.0011	0.0078	0.0051	0.0174	0.0014	0.006	0.0116	0.1174	0.1655	0.0014	0.0015	0.0077	0.0204	0.0121	0.007	0.0127	0.0065	0.001
1	rs17025152	110434583	0.75	0.750298972197586	0.75	0.841047356078831	0.0253871293383151	0.0304752036483773	0.0025	0.0016	0.0156	0.1582	0.007	0.179	0.2206	0.007	0.0011	0.0079	0.0051	0.0175	0.0014	0.006	0.0117	0.1173	0.1656	0.0014	0.0015	0.0076	0.0203	0.0122	0.007	0.0127	0.0065	9e-04
1	rs78104417	110435513	0.75	0.750298972197586	0.74	0.910385700718773	0.0126701271453552	0.027106308487739	0.0026	0.0017	0.0163	0.1576	0.007	0.1787	0.2205	0.007	0.0012	0.0083	0.0051	0.0176	0.0015	0.0058	0.0123	0.1167	0.1664	0.0013	0.0014	0.0073	0.0196	0.0124	0.007	0.0128	0.0065	0.001
1	rs78665534	110436022	0.75	0.750298972197586	0.74	0.910385700718773	0.011887058600976	0.0270601819196288	0.0025	0.0018	0.0167	0.1576	0.0069	0.1784	0.2198	0.007	0.0012	0.0085	0.0051	0.0176	0.0015	0.0057	0.0127	0.1159	0.1667	0.0012	0.0014	0.0073	0.0194	0.0125	0.0071	0.013	0.0065	9e-04
1	rs72689547	110437185	0.76	0.684441169424083	0.73	0.98319925910612	0.00582344058031891	0.0228908869856436	0.0024	0.0019	0.0177	0.1576	0.0069	0.1777	0.2182	0.0072	0.0012	0.0089	0.0051	0.0178	0.0014	0.0055	0.0136	0.1143	0.1676	0.0012	0.0012	0.0074	0.019	0.0129	0.0073	0.0134	0.0066	9e-04
1	rs77018082	110438662	0.76	0.684441169424083	0.73	0.98319925910612	0.00487668372451834	0.0197250652650028	0.0023	0.002	0.0187	0.1581	0.007	0.1766	0.2172	0.0074	0.0012	0.0093	0.005	0.0179	0.0014	0.0053	0.0146	0.1123	0.1688	0.0012	0.0011	0.0074	0.0185	0.0131	0.0075	0.0138	0.0066	8e-04
1	rs333962	110440117	0.76	0.684441169424083	0.73	0.98319925910612	0.00512201054391249	0.0192130934442675	0.0023	0.002	0.0188	0.1581	0.007	0.1764	0.2171	0.0075	0.0012	0.0095	0.005	0.018	0.0014	0.0052	0.0152	0.1113	0.1694	0.0012	0.0011	0.0074	0.0183	0.0131	0.0076	0.0137	0.0066	9e-04
1	rs79946453	110443414	0.76	0.684441169424083	0.73	0.98319925910612	0.00501181482689775	0.0195668380103398	0.0023	0.002	0.0188	0.1583	0.007	0.1765	0.2171	0.0075	0.0012	0.0096	0.005	0.0179	0.0014	0.0052	0.0152	0.1112	0.1693	0.0012	0.0011	0.0074	0.0182	0.0131	0.0076	0.0137	0.0066	9e-04
1	rs76123489	110443938	0.76	0.684441169424083	0.74	0.910385700718773	0.00502700806430786	0.0198044110998332	0.0023	0.002	0.0188	0.1583	0.007	0.1765	0.2171	0.0075	0.0012	0.0096	0.005	0.0178	0.0014	0.0052	0.0152	0.1112	0.1693	0.0012	0.0011	0.0074	0.0182	0.0131	0.0076	0.0137	0.0066	9e-04
1	rs114650969	110444259	0.76	0.684441169424083	0.74	0.910385700718773	0.00499665747439158	0.0198441420362906	0.0023	0.002	0.0187	0.1583	0.007	0.1765	0.2171	0.0075	0.0012	0.0096	0.005	0.0178	0.0014	0.0052	0.0152	0.1111	0.1693	0.0012	0.0011	0.0074	0.0182	0.0131	0.0076	0.0137	0.0066	9e-04
1	rs72706904	110449207	0.76	0.684441169424083	0.74	0.910385700718773	0.0045583436082098	0.0208906907801202	0.0023	0.002	0.0187	0.1585	0.007	0.1766	0.2171	0.0075	0.0012	0.0097	0.005	0.0177	0.0014	0.0052	0.0152	0.111	0.1692	0.0012	0.0011	0.0074	0.0181	0.0131	0.0076	0.0138	0.0065	9e-04
1	rs7535558	110451118	0.76	0.684441169424083	0.75	0.841047356078831	0.00408312715530722	0.0214649851891866	0.0023	0.002	0.0186	0.1585	0.007	0.1767	0.2171	0.0075	0.0012	0.0099	0.005	0.0175	0.0014	0.0053	0.0152	0.1109	0.1693	0.0012	0.0011	0.0074	0.0181	0.0131	0.0077	0.0138	0.0065	9e-04
1	rs333951	110451690	0.76	0.684441169424083	0.75	0.841047356078831	0.00301336345871967	0.0215890254334355	0.0023	0.002	0.019	0.1591	0.007	0.176	0.2172	0.0076	0.0012	0.01	0.005	0.0175	0.0014	0.0053	0.0155	0.1106	0.1687	0.0012	0.0011	0.0075	0.0177	0.0133	0.0077	0.014	0.0062	9e-04
1	rs56222520	110452920	0.77	0.622422290089237	0.75	0.841047356078831	0.00227378533887946	0.0371677161631349	0.0022	0.0021	0.0197	0.1594	0.007	0.1755	0.2161	0.0076	0.0011	0.0105	0.0051	0.0175	0.0013	0.0055	0.0161	0.1098	0.1673	0.0014	0.0011	0.0074	0.0178	0.0138	0.0076	0.0146	0.0064	9e-04
1	rs72974762	110454405	0.78	0.56417027826485	0.75	0.841047356078831	0.0014032629393987	0.0289815871108716	0.0022	0.0021	0.0205	0.1598	0.007	0.1748	0.2148	0.0076	0.0011	0.0112	0.0052	0.0176	0.0011	0.0057	0.0169	0.1087	0.1656	0.0015	0.001	0.0074	0.0181	0.0144	0.0076	0.0154	0.0066	9e-04
1	rs3093047	110457772	0.78	0.56417027826485	0.75	0.841047356078831	0.00167492135402058	0.0575914987783686	0.0022	0.0021	0.0213	0.1606	0.0069	0.1745	0.2136	0.0077	0.001	0.0124	0.0054	0.0177	8e-04	0.0059	0.0177	0.1069	0.1639	0.0017	0.001	0.0074	0.0177	0.0151	0.0075	0.0167	0.0069	9e-04
1	rs12721515	110460145	0.78	0.56417027826485	0.75	0.841047356078831	0.00155438452209629	0.0745928928405047	0.0022	0.0021	0.0218	0.1611	0.0068	0.1742	0.213	0.0076	0.001	0.0126	0.0054	0.0175	0.001	0.0061	0.018	0.1067	0.1629	0.0017	9e-04	0.0075	0.0178	0.0151	0.0075	0.0169	0.0071	9e-04
1	rs12089727	110461748	0.78	0.56417027826485	0.75	0.841047356078831	0.00164472411412898	0.0834632620091467	0.0022	0.0021	0.0219	0.1612	0.0068	0.1742	0.2129	0.0076	0.001	0.0127	0.0054	0.0175	0.001	0.006	0.0181	0.1067	0.1628	0.0017	9e-04	0.0075	0.0178	0.0151	0.0075	0.0169	0.0071	9e-04
1	rs76724794	110463934	0.78	0.56417027826485	0.78	0.653412240020304	0.0018629168548816	0.0904559840929823	0.0022	0.0021	0.0221	0.1613	0.0068	0.1742	0.2129	0.0076	9e-04	0.0127	0.0055	0.0176	0.001	0.006	0.0183	0.1068	0.1626	0.0017	8e-04	0.0075	0.0178	0.0145	0.0075	0.017	0.0071	9e-04
1	rs333970	110466338	0.78	0.56417027826485	0.79	0.597486775499064	0.00203328017714412	0.0986382017012408	0.0021	0.0021	0.0222	0.1612	0.0068	0.1741	0.2131	0.0075	0.001	0.0127	0.0055	0.0176	0.001	0.006	0.0184	0.1069	0.1623	0.0017	8e-04	0.0075	0.0178	0.0146	0.0075	0.0172	0.007	9e-04
1	rs1058885	110466466	0.78	0.56417027826485	0.78	0.653412240020304	0.00198919235242024	0.0987190025728673	0.0021	0.0021	0.0222	0.1612	0.0068	0.1741	0.2131	0.0075	0.001	0.0127	0.0055	0.0176	0.001	0.006	0.0184	0.1069	0.1623	0.0017	8e-04	0.0075	0.0178	0.0146	0.0075	0.0172	0.007	9e-04
1	rs79372732	110469057	0.78	0.56417027826485	0.78	0.653412240020304	0.00209328578651856	0.0919442287562431	0.0021	0.0021	0.0222	0.1612	0.0068	0.1741	0.2134	0.0076	9e-04	0.0128	0.0055	0.0176	0.001	0.006	0.0184	0.1068	0.1621	0.0017	8e-04	0.0075	0.0178	0.0146	0.0074	0.0172	0.007	9e-04
1	rs333947	110470764	0.78	0.56417027826485	0.78	0.653412240020304	0.00240656821721713	0.104604167606527	0.0021	0.0021	0.0222	0.1612	0.0068	0.1741	0.2137	0.0076	9e-04	0.0128	0.0055	0.0177	0.001	0.006	0.0184	0.1067	0.1619	0.0017	7e-04	0.0075	0.0178	0.0147	0.0074	0.0173	0.007	8e-04
1	rs60589231	110476488	0.78	0.56417027826485	0.78	0.653412240020304	0.00314145661490403	0.0995284336681809	0.002	0.0021	0.0225	0.1604	0.0071	0.1746	0.2137	0.0081	9e-04	0.0129	0.0056	0.0178	0.0011	0.0059	0.0186	0.1057	0.1605	0.0015	7e-04	0.0074	0.0182	0.0154	0.0071	0.0176	0.0071	8e-04
1	rs12083655	110477852	0.78	0.56417027826485	0.77	0.712611004068267	0.00352418200364451	0.0956668466215838	0.002	0.0021	0.0224	0.1604	0.0073	0.1746	0.2139	0.0081	9e-04	0.0129	0.0057	0.0178	0.0011	0.0059	0.0185	0.1055	0.1602	0.0015	8e-04	0.0074	0.0181	0.0156	0.007	0.0177	0.0071	8e-04
1	rs12723805	110478327	0.78	0.56417027826485	0.77	0.712611004068267	0.00351498790250446	0.0928102413638975	0.002	0.0021	0.0224	0.1604	0.0073	0.1746	0.214	0.0081	9e-04	0.0129	0.0057	0.0178	0.0011	0.0059	0.0185	0.1054	0.1601	0.0015	8e-04	0.0074	0.0181	0.0156	0.007	0.0177	0.0071	8e-04
1	rs7540934	110483773	0.78	0.56417027826485	0.77	0.712611004068267	0.00342183902548871	0.0921014462994714	0.0021	0.0021	0.0227	0.1602	0.0073	0.1746	0.2141	0.0081	0.001	0.0129	0.0057	0.0178	0.0011	0.0059	0.0186	0.1052	0.1598	0.0016	8e-04	0.0074	0.0182	0.0155	0.007	0.0178	0.0071	8e-04
1	rs6675402	110491212	0.78	0.56417027826485	0.77	0.712611004068267	0.00406764342212257	0.0806850783757492	0.0022	0.0021	0.0233	0.1597	0.0074	0.1745	0.2143	0.0081	0.001	0.013	0.0058	0.0179	0.0013	0.0058	0.0187	0.1047	0.1585	0.0016	9e-04	0.0075	0.0184	0.0156	0.007	0.0179	0.0072	9e-04
1	rs11577194	110500175	0.78	0.56417027826485	0.77	0.712611004068267	0.00499060456848304	0.0651776141794021	0.0023	0.0021	0.0238	0.1583	0.0078	0.1742	0.212	0.0084	0.001	0.0136	0.0063	0.0181	0.0015	0.006	0.0192	0.1042	0.1553	0.0018	0.0013	0.0078	0.0197	0.0162	0.0073	0.0183	0.0076	0.001
1	rs76855241	110500634	0.78	0.56417027826485	0.77	0.712611004068267	0.00479112018084223	0.0565588846410579	0.0023	0.0024	0.0238	0.1582	0.0078	0.174	0.212	0.0084	0.001	0.0135	0.0063	0.0181	0.0014	0.006	0.0192	0.1043	0.1552	0.0019	0.0014	0.0078	0.0198	0.0162	0.0073	0.0183	0.0076	0.001
1	rs116191209	110500971	0.78	0.56417027826485	0.77	0.712611004068267	0.00480285170151036	0.0558536176850008	0.0023	0.0024	0.0238	0.1581	0.0078	0.1739	0.212	0.0084	0.001	0.0135	0.0064	0.0182	0.0014	0.006	0.0192	0.1043	0.1551	0.0019	0.0014	0.0078	0.0198	0.0162	0.0073	0.0183	0.0076	0.001
1	rs17025286	110503433	0.79	0.509607847349147	0.77	0.712611004068267	0.00445777768484358	0.052883279250726	0.0023	0.0024	0.0237	0.1576	0.0077	0.1739	0.2118	0.0086	0.001	0.0135	0.0064	0.0184	0.0014	0.0061	0.0194	0.1044	0.1546	0.0019	0.0014	0.008	0.0201	0.0162	0.0073	0.0185	0.0076	0.0011
1	rs79903979	110511227	0.81	0.411214762386647	0.77	0.712611004068267	0.00672211414559305	0.0710889082410334	0.0027	0.0023	0.0245	0.154	0.0079	0.1719	0.2109	0.0094	8e-04	0.0135	0.0068	0.0194	0.0015	0.0065	0.02	0.1042	0.1503	0.002	0.0014	0.0091	0.0223	0.017	0.0079	0.0195	0.0076	0.0011
1	rs3768480	110530995	0.81	0.411214762386647	0.77	0.712611004068267	0.00717963089662064	0.0769916772619954	0.0029	0.0023	0.0248	0.1527	0.0081	0.1711	0.2105	0.0097	7e-04	0.0135	0.007	0.0199	0.0015	0.0068	0.0202	0.104	0.1486	0.002	0.0014	0.0096	0.0232	0.0173	0.008	0.0199	0.0077	0.0012
1	rs10857808	110533997	0.81	0.411214762386647	0.77	0.712611004068267	0.00725209134779259	0.0771380565678029	0.0029	0.0023	0.0249	0.1527	0.0081	0.1711	0.2105	0.0097	7e-04	0.0135	0.007	0.0199	0.0015	0.0068	0.0203	0.104	0.1486	0.002	0.0014	0.0096	0.0232	0.0174	0.008	0.0199	0.0077	0.0012
1	rs2298116	110536203	0.81	0.411214762386647	0.77	0.712611004068267	0.00724401254963685	0.0738002367806995	0.0029	0.0023	0.0249	0.1526	0.0081	0.1711	0.2105	0.0097	7e-04	0.0135	0.007	0.0199	0.0015	0.0068	0.0203	0.104	0.1485	0.002	0.0014	0.0096	0.0232	0.0174	0.008	0.0199	0.0077	0.0012
1	rs17025313	110538926	0.81	0.411214762386647	0.77	0.712611004068267	0.00724805108372195	0.0731542957249707	0.0029	0.0023	0.0249	0.1526	0.0081	0.1711	0.2104	0.0098	7e-04	0.0135	0.007	0.0199	0.0015	0.0068	0.0203	0.104	0.1486	0.002	0.0014	0.0096	0.0233	0.0174	0.008	0.0199	0.0077	0.0012
1	rs17668350	110543223	0.81	0.411214762386647	0.77	0.712611004068267	0.00732918569123594	0.0751715551245121	0.0029	0.0023	0.0249	0.1526	0.0081	0.1711	0.2104	0.0098	7e-04	0.0135	0.007	0.0199	0.0015	0.0068	0.0203	0.104	0.1485	0.002	0.0014	0.0096	0.0233	0.0174	0.008	0.0199	0.0077	0.0012
1	rs78639945	110575945	0.81	0.411214762386647	0.76	0.775138689739853	0.00960858192486761	0.0713014336840054	0.0029	0.0023	0.0247	0.1525	0.008	0.1712	0.2108	0.0098	7e-04	0.0135	0.0068	0.0199	0.0016	0.0067	0.0203	0.1041	0.1482	0.0021	0.0014	0.0096	0.0234	0.0174	0.008	0.0199	0.0077	0.0012
1	rs77109214	110578531	0.81	0.411214762386647	0.77	0.712611004068267	0.0100001959738714	0.0720829389162697	0.0029	0.0023	0.0247	0.1525	0.0081	0.1712	0.2108	0.0098	7e-04	0.0135	0.0068	0.0199	0.0016	0.0067	0.0204	0.1041	0.1481	0.0021	0.0014	0.0096	0.0234	0.0174	0.008	0.0199	0.0077	0.0012
1	rs41280342	110583440	0.81	0.411214762386647	0.77	0.712611004068267	0.0107866662129385	0.0706646464046577	0.003	0.0022	0.0247	0.1524	0.0081	0.1712	0.2108	0.0098	7e-04	0.0135	0.0068	0.0199	0.0016	0.0066	0.0204	0.1042	0.1479	0.0022	0.0014	0.0096	0.0235	0.0175	0.008	0.0199	0.0076	0.0012
1	rs41281344	110584257	0.81	0.411214762386647	0.77	0.712611004068267	0.0109903660122575	0.0698192862789994	0.003	0.0022	0.0247	0.1523	0.0081	0.1712	0.2108	0.0098	7e-04	0.0135	0.0068	0.0199	0.0016	0.0066	0.0204	0.1042	0.1479	0.0022	0.0014	0.0096	0.0235	0.0175	0.008	0.0199	0.0076	0.0012
1	rs6537651	110585137	0.81	0.411214762386647	0.77	0.712611004068267	0.0111857066020311	0.0705940384961114	0.003	0.0022	0.0247	0.1523	0.0081	0.1712	0.2108	0.0098	7e-04	0.0135	0.0068	0.0199	0.0016	0.0066	0.0204	0.1042	0.1479	0.0022	0.0014	0.0096	0.0235	0.0175	0.008	0.0198	0.0076	0.0012
1	rs10745308	110598577	0.81	0.411214762386647	0.77	0.712611004068267	0.00844863259639535	0.0725820932031408	0.003	0.0023	0.0249	0.1522	0.0082	0.1711	0.2105	0.0098	0.001	0.0135	0.0068	0.0201	0.0016	0.0066	0.0201	0.104	0.1471	0.0023	0.0015	0.0097	0.0238	0.0181	0.0081	0.0197	0.0076	0.0012
1	Affx-35390571	110603214	0.81	0.411214762386647	0.77	0.712611004068267	0.00886034021584481	0.0766992598697295	0.003	0.0023	0.0248	0.1522	0.0082	0.1706	0.2107	0.0097	0.0011	0.0134	0.0068	0.0201	0.0016	0.0066	0.0202	0.104	0.1467	0.0023	0.0015	0.0097	0.0239	0.0183	0.008	0.0198	0.0076	0.0012
1	rs61785513	110608419	0.81	0.411214762386647	0.78	0.653412240020304	0.00999503393718308	0.0762614879656374	0.0031	0.0023	0.0247	0.152	0.0083	0.1704	0.211	0.0098	0.0011	0.0134	0.0068	0.0202	0.0016	0.0066	0.0203	0.1043	0.1463	0.0023	0.0015	0.0098	0.024	0.0183	0.008	0.0199	0.0076	0.0013
1	rs3768469	110614400	0.81	0.411214762386647	0.78	0.653412240020304	0.0107157755464391	0.0749543415105019	0.0031	0.0023	0.0245	0.1517	0.0085	0.17	0.2112	0.0098	0.0011	0.0135	0.0068	0.0203	0.0017	0.0066	0.0203	0.1045	0.1459	0.0023	0.0015	0.0098	0.0241	0.0184	0.0079	0.0199	0.0077	0.0013
1	rs41281362	110616963	0.81	0.411214762386647	0.78	0.653412240020304	0.0115151454627682	0.0841447710698921	0.0031	0.0023	0.0245	0.1517	0.0085	0.1699	0.2111	0.0098	0.0011	0.0135	0.0068	0.0202	0.0017	0.0066	0.0204	0.1046	0.1457	0.0023	0.0015	0.0098	0.0241	0.0184	0.0079	0.0199	0.0077	0.0013
1	rs55637863	110628664	0.81	0.411214762386647	0.78	0.653412240020304	0.0123161395439251	0.0990424648448036	0.0031	0.0024	0.0245	0.1516	0.0085	0.1697	0.2108	0.0099	0.0011	0.0135	0.0067	0.0201	0.0017	0.0066	0.0205	0.1047	0.1452	0.0023	0.0015	0.01	0.0244	0.0184	0.008	0.0199	0.0078	0.0013
1	rs12116477	110636625	0.81	0.411214762386647	0.78	0.653412240020304	0.0116709655260405	0.0913164243517505	0.0032	0.0024	0.0245	0.1516	0.0086	0.1696	0.2105	0.01	0.0011	0.0135	0.0067	0.02	0.0018	0.0067	0.0206	0.1049	0.1448	0.0023	0.0015	0.0101	0.0247	0.0184	0.008	0.0199	0.0078	0.0013
1	rs555095	110640433	0.82	0.36720095628419	0.78	0.653412240020304	0.0172596736347992	0.101155027840316	0.0033	0.0026	0.025	0.1509	0.0086	0.1686	0.2087	0.0102	0.0012	0.0141	0.0068	0.0205	0.002	0.007	0.0208	0.1052	0.142	0.0025	0.0016	0.0106	0.0254	0.0185	0.0084	0.0201	0.0081	0.0015
1	rs17025426	110645327	0.82	0.36720095628419	0.79	0.597486775499064	0.0218210508966395	0.163897230217901	0.0033	0.0026	0.025	0.1508	0.0087	0.1686	0.2085	0.0102	0.0012	0.0141	0.0069	0.0205	0.002	0.007	0.0207	0.1052	0.1418	0.0025	0.0016	0.0106	0.0255	0.0185	0.0084	0.0201	0.0081	0.0015
1	rs75391255	110649964	0.82	0.36720095628419	0.82	0.448736318624531	0.0200115805209818	0.190971810947648	0.0034	0.0027	0.025	0.1506	0.0087	0.1684	0.208	0.0103	0.0013	0.0142	0.0069	0.0205	0.0021	0.0071	0.0207	0.1053	0.1414	0.0025	0.0016	0.0107	0.0257	0.0186	0.0085	0.0202	0.0082	0.0015
1	rs12126157	110653291	0.83	0.326509998324372	0.82	0.448736318624531	0.0160515631997129	0.198011483840927	0.0035	0.0029	0.0251	0.1494	0.009	0.1678	0.2058	0.0105	0.0015	0.0144	0.007	0.0207	0.0024	0.0075	0.0207	0.1055	0.1394	0.0028	0.0017	0.0112	0.0263	0.0192	0.0086	0.0207	0.0087	0.0017
1	rs7527042	110661341	0.83	0.326509998324372	0.82	0.448736318624531	0.0117348991318045	0.170481345438242	0.0036	0.003	0.0251	0.1488	0.0092	0.1675	0.2048	0.0107	0.0017	0.0146	0.0071	0.0207	0.0025	0.0077	0.0205	0.1055	0.1386	0.0029	0.0018	0.0114	0.0267	0.0194	0.0087	0.0208	0.0089	0.0018
1	rs72690612	110661387	0.83	0.326509998324372	0.82	0.448736318624531	0.0119755126693136	0.178058685953681	0.0036	0.003	0.0251	0.1488	0.0092	0.1675	0.2048	0.0107	0.0017	0.0146	0.0071	0.0207	0.0025	0.0077	0.0205	0.1055	0.1385	0.0029	0.0018	0.0114	0.0267	0.0194	0.0087	0.0208	0.0089	0.0018
1	rs72690615	110663047	0.83	0.326509998324372	0.82	0.448736318624531	0.0140621701920492	0.164580858810211	0.0036	0.003	0.0252	0.1488	0.0092	0.1679	0.205	0.0107	0.0017	0.0147	0.0071	0.0208	0.0025	0.0078	0.0205	0.1051	0.1378	0.003	0.0018	0.0115	0.0267	0.0194	0.0087	0.0209	0.0089	0.0018
1	rs76792724	110667810	0.83	0.326509998324372	0.82	0.448736318624531	0.0246066720528866	0.299191496639808	0.0036	0.003	0.0253	0.1486	0.0093	0.1681	0.205	0.0108	0.0018	0.0147	0.0071	0.0208	0.0025	0.0081	0.0207	0.105	0.1367	0.0031	0.0018	0.0115	0.0265	0.0195	0.0088	0.0209	0.0088	0.0018
1	rs10857814	110668739	0.83	0.326509998324372	0.82	0.448736318624531	0.0353753670849783	0.349675121601528	0.0036	0.003	0.025	0.1485	0.0093	0.168	0.205	0.0106	0.0018	0.0149	0.0071	0.0208	0.0025	0.0081	0.0206	0.1049	0.1364	0.0031	0.0019	0.0115	0.0265	0.0199	0.0088	0.0209	0.0088	0.0019
1	rs12141168	110668860	0.83	0.326509998324372	0.82	0.448736318624531	0.0382769225550469	0.379630592788121	0.0036	0.003	0.025	0.1485	0.0093	0.168	0.205	0.0106	0.0018	0.0149	0.0071	0.0208	0.0025	0.0081	0.0206	0.1049	0.1364	0.0031	0.0019	0.0115	0.0265	0.0199	0.0088	0.0209	0.0088	0.0019
1	rs66683180	110673169	0.83	0.326509998324372	0.82	0.448736318624531	0.123160850959645	0.399247643829929	0.005	0.0036	0.0271	0.1417	0.0102	0.1619	0.1939	0.0123	0.0027	0.0155	0.008	0.023	0.0033	0.0102	0.0216	0.1056	0.1295	0.0044	0.0021	0.0142	0.0313	0.0218	0.0096	0.0213	0.0104	0.0028
1	rs12408727	110673700	0.83	0.326509998324372	0.83	0.405269641990714	0.140770999703219	0.451379258282042	0.0052	0.0038	0.0272	0.1395	0.0104	0.1607	0.1922	0.0127	0.0029	0.0155	0.0083	0.0234	0.0035	0.0105	0.0218	0.1058	0.1287	0.0046	0.0022	0.0147	0.0322	0.0221	0.0098	0.0214	0.0107	0.0029
1	rs7518801	110677921	0.84	0.289034762536342	0.83	0.405269641990714	0.293929891297587	0.653096437348121	0.0058	0.0041	0.0281	0.133	0.0118	0.1554	0.1904	0.0143	0.0034	0.0159	0.0095	0.0248	0.004	0.0119	0.0221	0.1076	0.1233	0.0049	0.0021	0.0158	0.0347	0.0231	0.0101	0.0211	0.0124	0.0033
1	rs116742949	110681023	0.84	0.289034762536342	0.83	0.405269641990714	0.311493680828601	0.675850597349869	0.0058	0.0041	0.0282	0.1324	0.0117	0.1555	0.1908	0.0143	0.0033	0.0159	0.0094	0.025	0.004	0.012	0.0221	0.1075	0.1228	0.0049	0.0021	0.0159	0.0346	0.0231	0.0102	0.0212	0.0126	0.0033
1	rs970977	110685011	0.84	0.289034762536342	0.84	0.364737902801441	0.308718397991766	0.669226197296602	0.0058	0.0041	0.0283	0.1321	0.0117	0.1557	0.191	0.0144	0.0034	0.0159	0.0095	0.0251	0.004	0.012	0.0221	0.1074	0.1225	0.0049	0.0021	0.0159	0.0346	0.0231	0.0102	0.0213	0.0127	0.0033
1	rs76894936	110689011	0.83	0.326509998324372	0.84	0.364737902801441	0.303305134108583	0.68189906071349	0.0058	0.0041	0.0283	0.1319	0.0117	0.1558	0.1905	0.0144	0.0033	0.0158	0.0095	0.0251	0.004	0.0121	0.0222	0.1074	0.1225	0.0049	0.0021	0.0159	0.0346	0.0233	0.0102	0.0214	0.0127	0.0033
1	rs11811388	110697202	0.83	0.326509998324372	0.83	0.405269641990714	0.310352246838894	0.69714754613583	0.0058	0.0041	0.0285	0.1314	0.0118	0.1564	0.1899	0.0145	0.0033	0.0155	0.0095	0.025	0.004	0.0124	0.0224	0.107	0.1223	0.0049	0.0021	0.0157	0.0345	0.0235	0.0105	0.0214	0.0129	0.0033
1	rs115298211	110697374	0.83	0.326509998324372	0.83	0.405269641990714	0.273096439644256	0.696405575395928	0.0058	0.0041	0.0284	0.1314	0.0118	0.1564	0.1899	0.0144	0.0033	0.0155	0.0095	0.025	0.004	0.0123	0.0229	0.1071	0.1223	0.0047	0.0021	0.0157	0.0345	0.0235	0.0105	0.0214	0.0129	0.0033
1	rs17670816	110704930	0.83	0.326509998324372	0.83	0.405269641990714	0.30630078017971	0.734919280928591	0.0057	0.0041	0.0283	0.1311	0.0118	0.1565	0.1898	0.0145	0.0033	0.0155	0.0095	0.025	0.004	0.0124	0.0228	0.1072	0.1221	0.0048	0.0021	0.0157	0.0346	0.0236	0.0105	0.0214	0.0129	0.0033
1	rs34435829	110707051	0.83	0.326509998324372	0.83	0.405269641990714	0.314481730668418	0.761300224088198	0.0057	0.0041	0.0283	0.131	0.0118	0.1565	0.1898	0.0145	0.0033	0.0155	0.0095	0.025	0.004	0.0124	0.0228	0.1073	0.1221	0.0048	0.0021	0.0158	0.0346	0.0237	0.0105	0.0214	0.0129	0.0033
1	rs589540	110719089	0.83	0.326509998324372	0.83	0.405269641990714	0.335714129086722	0.698780506573923	0.0057	0.0041	0.0282	0.1305	0.0118	0.1567	0.1897	0.0146	0.0033	0.0154	0.0095	0.025	0.004	0.0125	0.0227	0.1076	0.1218	0.0048	0.0021	0.0158	0.0347	0.024	0.0105	0.0214	0.0129	0.0033
1	rs12128502	110723699	0.83	0.326509998324372	0.83	0.405269641990714	0.335249340203575	0.664671409777477	0.0057	0.0041	0.0282	0.1303	0.0118	0.1568	0.1897	0.0146	0.0033	0.0154	0.0095	0.0251	0.004	0.0125	0.0227	0.1077	0.1217	0.0048	0.0021	0.0158	0.0348	0.0241	0.0105	0.0215	0.0129	0.0032
1	rs17671169	110723845	0.83	0.326509998324372	0.83	0.405269641990714	0.324651763712231	0.664084214370165	0.0057	0.0041	0.0282	0.1306	0.0118	0.1568	0.1897	0.0146	0.0033	0.0153	0.0095	0.0251	0.004	0.0125	0.0227	0.1077	0.1217	0.0048	0.0021	0.0158	0.0348	0.0239	0.0106	0.0215	0.0129	0.0032
1	rs12407119	110727018	0.84	0.289034762536342	0.83	0.405269641990714	0.357135141047561	0.679684788468788	0.0056	0.0039	0.0288	0.13	0.012	0.1538	0.1896	0.0145	0.0033	0.0153	0.0095	0.0255	0.0038	0.0127	0.0226	0.1087	0.1219	0.0048	0.002	0.0161	0.035	0.0245	0.0109	0.0214	0.0135	0.0032
1	rs17025524	110733674	0.84	0.289034762536342	0.83	0.405269641990714	0.424178722804855	0.594656921443003	0.0053	0.004	0.0292	0.1287	0.0123	0.1531	0.19	0.0147	0.0032	0.0155	0.0096	0.0254	0.0035	0.013	0.022	0.1108	0.122	0.0048	0.0018	0.0167	0.034	0.0245	0.0109	0.0206	0.0143	0.003
1	rs62636569	110735290	0.84	0.289034762536342	0.83	0.405269641990714	0.417397986553619	0.579825901361674	0.0053	0.004	0.0292	0.1287	0.0123	0.1531	0.19	0.0147	0.0032	0.0155	0.0095	0.0254	0.0035	0.013	0.0219	0.1109	0.122	0.0048	0.0018	0.0167	0.034	0.0245	0.0109	0.0206	0.0143	0.003
1	rs75447889	110736841	0.84	0.289034762536342	0.83	0.405269641990714	0.415840932629587	0.581674842469676	0.0052	0.004	0.0293	0.1287	0.0123	0.1531	0.19	0.0147	0.0032	0.0156	0.0095	0.0254	0.0035	0.013	0.0219	0.1109	0.122	0.0048	0.0018	0.0167	0.0339	0.0245	0.0109	0.0206	0.0143	0.0029
1	rs642655	110738990	0.84	0.289034762536342	0.84	0.364737902801441	0.413654443373792	0.550017990210212	0.0052	0.004	0.0293	0.1287	0.0123	0.1531	0.1901	0.0147	0.0032	0.0156	0.0095	0.0254	0.0035	0.013	0.0219	0.111	0.1221	0.0048	0.0018	0.0167	0.0339	0.0245	0.0109	0.0206	0.0143	0.0029
1	rs2761444	110740472	0.84	0.289034762536342	0.84	0.364737902801441	0.386977794081604	0.542591677348142	0.0052	0.004	0.0293	0.1287	0.0123	0.1533	0.1903	0.0147	0.0032	0.0157	0.0095	0.0253	0.0035	0.013	0.0218	0.1111	0.1223	0.0048	0.0018	0.0164	0.0338	0.0245	0.0109	0.0206	0.0143	0.0029
1	rs545849	110745015	0.84	0.289034762536342	0.84	0.364737902801441	0.334475436321482	0.537980390952681	0.0052	0.004	0.0294	0.1286	0.0124	0.1532	0.1902	0.015	0.0032	0.0157	0.0095	0.0249	0.0035	0.013	0.0218	0.1111	0.1225	0.0047	0.0018	0.0164	0.0337	0.0246	0.011	0.0206	0.0143	0.0029
1	rs114175093	110751850	0.84	0.289034762536342	0.84	0.364737902801441	0.251224497521562	0.532682557534753	0.0051	0.0039	0.0296	0.1283	0.0123	0.1534	0.1905	0.015	0.003	0.0156	0.0094	0.0246	0.0034	0.013	0.0217	0.1115	0.1236	0.0046	0.0019	0.0162	0.0333	0.0247	0.0109	0.0204	0.0143	0.0028
1	rs2761438	110752139	0.84	0.289034762536342	0.84	0.364737902801441	0.241375169736364	0.519910673002115	0.005	0.0039	0.0296	0.1286	0.0123	0.153	0.1907	0.0149	0.003	0.0157	0.0094	0.0246	0.0035	0.013	0.0216	0.1116	0.1236	0.0046	0.002	0.0162	0.0334	0.0246	0.0109	0.0204	0.0143	0.0028
1	rs72988885	110757441	0.84	0.289034762536342	0.84	0.364737902801441	0.232335496283785	0.519633887814799	0.005	0.0039	0.0295	0.1282	0.0124	0.1531	0.1912	0.0148	0.003	0.0157	0.0094	0.0244	0.0035	0.0129	0.0214	0.1117	0.1244	0.0045	0.0019	0.016	0.033	0.0245	0.011	0.0202	0.0143	0.0029
1	rs628594	110760444	0.84	0.289034762536342	0.84	0.364737902801441	0.218621560799673	0.493647312221015	0.005	0.0039	0.0294	0.1279	0.0124	0.1533	0.1918	0.0147	0.0031	0.0157	0.0093	0.0243	0.0035	0.0129	0.0212	0.1119	0.1251	0.0045	0.0019	0.0159	0.0327	0.0244	0.011	0.0201	0.0143	0.0029
1	rs114198212	110762568	0.84	0.289034762536342	0.84	0.364737902801441	0.203557967866189	0.493374143807503	0.0048	0.0039	0.0294	0.128	0.0124	0.1537	0.1919	0.0146	0.0031	0.0157	0.0092	0.0241	0.0035	0.0127	0.0212	0.1125	0.1257	0.0044	0.0018	0.0157	0.0323	0.0244	0.011	0.02	0.0142	0.0028
1	rs59123361	110766454	0.84	0.289034762536342	0.84	0.364737902801441	0.158304825880648	0.431216622713537	0.0046	0.0039	0.0294	0.1281	0.0124	0.1544	0.192	0.0144	0.003	0.0155	0.009	0.0238	0.0035	0.0125	0.0211	0.1137	0.1268	0.0042	0.0018	0.0154	0.0316	0.0244	0.0108	0.0199	0.0141	0.0027
1	rs12411176	110766466	0.84	0.289034762536342	0.84	0.364737902801441	0.15485489167602	0.429635355396446	0.0045	0.0039	0.0294	0.1281	0.0124	0.1544	0.1922	0.0144	0.0029	0.0155	0.009	0.0238	0.0034	0.0125	0.0211	0.1137	0.127	0.0041	0.0017	0.0154	0.0316	0.0244	0.0108	0.0199	0.014	0.0027
1	rs78186862	110768590	0.84	0.289034762536342	0.84	0.364737902801441	0.132659959346982	0.443523890922265	0.0041	0.0039	0.0299	0.1273	0.0122	0.1558	0.1922	0.0143	0.0027	0.0152	0.0085	0.0227	0.0034	0.012	0.021	0.1161	0.1295	0.0036	0.0016	0.015	0.0309	0.0246	0.0109	0.0195	0.0137	0.0024
1	rs2077399	110770153	0.84	0.289034762536342	0.84	0.364737902801441	0.142747892049172	0.461819916532034	0.0035	0.004	0.0304	0.1263	0.0121	0.1572	0.1921	0.0142	0.0025	0.0147	0.0081	0.0216	0.0035	0.0115	0.0209	0.1186	0.1323	0.0031	0.0014	0.0146	0.0301	0.0247	0.011	0.0191	0.0134	0.0021
1	rs958798	110770223	0.84	0.289034762536342	0.84	0.364737902801441	0.13717903308594	0.438219116042569	0.0035	0.004	0.0304	0.1263	0.012	0.1572	0.1921	0.0142	0.0025	0.0147	0.008	0.0216	0.0035	0.0114	0.0209	0.1187	0.1324	0.0031	0.0014	0.0146	0.0302	0.0247	0.011	0.0191	0.0134	0.0021
1	rs35727640	110770265	0.84	0.289034762536342	0.84	0.364737902801441	0.149467588900071	0.416649911554731	0.0035	0.004	0.0304	0.1262	0.0119	0.1572	0.1924	0.0142	0.0025	0.0147	0.008	0.0215	0.0035	0.0114	0.0209	0.1187	0.1323	0.0034	0.0014	0.0146	0.0301	0.0248	0.011	0.0191	0.0134	0.0021
1	rs2077402	110770293	0.84	0.289034762536342	0.84	0.364737902801441	0.14464443097305	0.389340733504436	0.0035	0.004	0.0304	0.1262	0.0119	0.1573	0.1924	0.0142	0.0025	0.0147	0.008	0.0215	0.0035	0.0114	0.021	0.1188	0.1324	0.0033	0.0014	0.0146	0.03	0.0248	0.011	0.0191	0.0133	0.0021
1	rs115565449	110770863	0.84	0.289034762536342	0.85	0.32706018639722	0.164223856727784	0.406884820740752	0.0034	0.004	0.0303	0.1262	0.0119	0.1577	0.1941	0.0141	0.0025	0.0145	0.0078	0.0211	0.0034	0.0112	0.0209	0.1191	0.1326	0.0032	0.0014	0.0145	0.0297	0.0246	0.0109	0.0188	0.0132	0.002
1	rs4839255	110772099	0.84	0.289034762536342	0.86	0.29215087580064	0.159225542299148	0.307063607039334	0.0033	0.004	0.0302	0.1262	0.0118	0.1586	0.1977	0.0138	0.0023	0.014	0.0075	0.0204	0.0034	0.0109	0.0206	0.1197	0.1331	0.003	0.0014	0.0143	0.0291	0.0242	0.0105	0.0183	0.0128	0.0019
1	rs12729309	110776759	0.85	0.254661707966279	0.85	0.32706018639722	0.279949658754849	0.147420018860271	0.0027	0.0038	0.0298	0.1259	0.0114	0.1632	0.2072	0.013	0.002	0.0128	0.0069	0.0172	0.0032	0.0097	0.0188	0.1215	0.1384	0.0023	0.0016	0.0132	0.0271	0.0227	0.0099	0.0161	0.0116	0.0014
1	rs60822075	110781200	0.85	0.254661707966279	0.85	0.32706018639722	0.317836131079747	0.119361731469192	0.0027	0.0038	0.0296	0.1251	0.0111	0.1649	0.2099	0.0127	0.0019	0.0126	0.0065	0.0158	0.0032	0.0089	0.0184	0.1226	0.1399	0.0021	0.0016	0.013	0.0267	0.0225	0.0099	0.0157	0.0114	0.0013
1	rs2181695	110781469	0.85	0.254661707966279	0.85	0.32706018639722	0.306054649281469	0.112909624649044	0.0027	0.0038	0.0296	0.1252	0.011	0.165	0.2099	0.0127	0.0019	0.0125	0.0065	0.0157	0.0032	0.0089	0.0184	0.1227	0.1399	0.0021	0.0017	0.0129	0.0267	0.0225	0.0099	0.0157	0.0114	0.0013
1	rs56955295	110781792	0.85	0.254661707966279	0.86	0.29215087580064	0.303844180899323	0.113079909501204	0.0027	0.0038	0.0296	0.1252	0.011	0.165	0.2099	0.0127	0.0019	0.0125	0.0065	0.0157	0.0032	0.0089	0.0184	0.1227	0.1399	0.0021	0.0017	0.0129	0.0267	0.0224	0.0099	0.0157	0.0114	0.0013
1	rs814318	110788825	0.85	0.254661707966279	0.85	0.32706018639722	0.281736106305438	0.0662739246303819	0.0027	0.0039	0.0298	0.1264	0.0109	0.1657	0.2104	0.0125	0.0019	0.0123	0.0065	0.0155	0.0032	0.0087	0.0186	0.1224	0.1401	0.002	0.0014	0.0127	0.0265	0.0223	0.0098	0.0155	0.0114	0.0013
1	rs78808111	110802444	0.84	0.289034762536342	0.86	0.29215087580064	0.299643333045352	0.0347483228224148	0.0027	0.0044	0.0298	0.1282	0.0105	0.1664	0.2108	0.0121	0.0019	0.012	0.0064	0.015	0.0033	0.0085	0.0183	0.1223	0.1405	0.002	0.0015	0.0123	0.0263	0.0218	0.0096	0.0149	0.0111	0.0014
1	rs58101473	110803843	0.84	0.289034762536342	0.87	0.259919603286658	0.29557013782868	0.0275696065741636	0.0027	0.0044	0.0298	0.1284	0.0105	0.1665	0.2109	0.0121	0.0019	0.012	0.0064	0.015	0.0033	0.0085	0.0183	0.1223	0.1406	0.0021	0.0015	0.0123	0.0263	0.0218	0.0095	0.0149	0.0111	0.0014
1	rs55651813	110805807	0.84	0.289034762536342	0.88	0.230271256315472	0.265558738865458	0.0210949328584527	0.0027	0.0045	0.0298	0.1288	0.0103	0.1667	0.2104	0.0118	0.0019	0.012	0.0064	0.0147	0.0033	0.0085	0.0181	0.1232	0.1407	0.002	0.0016	0.0122	0.0262	0.0216	0.0095	0.0148	0.0112	0.0014
1	rs1323724	110806303	0.84	0.289034762536342	0.88	0.230271256315472	0.276768094757621	0.0210540076613062	0.0027	0.0045	0.0298	0.1289	0.0103	0.1667	0.2104	0.0117	0.0019	0.0121	0.0064	0.0146	0.0033	0.0085	0.0181	0.1233	0.1404	0.002	0.0016	0.0122	0.0262	0.0218	0.0095	0.0148	0.0112	0.0014
1	rs58155611	110815957	0.84	0.289034762536342	0.88	0.230271256315472	0.313733309767436	0.0161716706283746	0.0025	0.0045	0.0299	0.129	0.0102	0.167	0.2105	0.0116	0.0019	0.0117	0.0062	0.0146	0.0033	0.0082	0.018	0.1235	0.1418	0.002	0.0016	0.0121	0.0259	0.0217	0.0096	0.0146	0.011	0.0014
1	rs4839303	110830871	0.84	0.289034762536342	0.86	0.29215087580064	0.32348522629904	0.015672154040168	0.0025	0.0045	0.03	0.1295	0.01	0.1674	0.2105	0.0115	0.0017	0.0118	0.0064	0.0143	0.0033	0.0082	0.0178	0.1238	0.1419	0.0019	0.0015	0.012	0.026	0.0216	0.0095	0.0144	0.0109	0.0013
1	rs77210191	110834838	0.84	0.289034762536342	0.86	0.29215087580064	0.332570452855232	0.0158140810574749	0.0025	0.0045	0.03	0.1297	0.01	0.1675	0.2105	0.0115	0.0017	0.0117	0.0064	0.0142	0.0033	0.0081	0.0178	0.1239	0.142	0.0019	0.0016	0.0119	0.026	0.0216	0.0095	0.0143	0.0109	0.0013
1	rs668945	110840416	0.84	0.289034762536342	0.86	0.29215087580064	0.361200836492161	0.011078144951507	0.0025	0.0045	0.0301	0.13	0.0099	0.168	0.2105	0.0114	0.0017	0.0114	0.0063	0.014	0.0034	0.008	0.0179	0.1243	0.1423	0.0018	0.0016	0.0118	0.0259	0.0215	0.0094	0.014	0.0107	0.0014
1	rs116530699	110840992	0.84	0.289034762536342	0.86	0.29215087580064	0.375835359609406	0.0115895461015535	0.0025	0.0045	0.0301	0.1303	0.0098	0.1681	0.2109	0.0114	0.0017	0.0112	0.0063	0.0139	0.0034	0.008	0.0179	0.1246	0.1425	0.0018	0.0016	0.0118	0.0258	0.0214	0.0094	0.0138	0.0106	0.0014
1	rs79502485	110860768	0.85	0.254661707966279	0.84	0.364737902801441	0.41930499281677	0.00107459308257861	0.0026	0.0044	0.0299	0.1324	0.0093	0.1685	0.2138	0.0108	0.0018	0.0107	0.0056	0.013	0.0034	0.0075	0.0171	0.1263	0.1441	0.0018	0.0017	0.0113	0.0253	0.0206	0.009	0.0121	0.0102	0.0014
1	rs4839325	110861635	0.85	0.254661707966279	0.84	0.364737902801441	0.419941624132426	0.00117819574452859	0.0026	0.0044	0.0299	0.1324	0.0093	0.1685	0.2138	0.0108	0.0018	0.0107	0.0056	0.013	0.0034	0.0075	0.0171	0.1264	0.1442	0.0018	0.0017	0.0113	0.0253	0.0206	0.009	0.0121	0.0102	0.0014
1	rs148173521	110882103	0.85	0.254661707966279	0.84	0.364737902801441	0.459316918878311	0.0016578226781233	0.0026	0.0044	0.0298	0.1331	0.0093	0.1678	0.2139	0.0107	0.0018	0.0107	0.0056	0.013	0.0036	0.0074	0.0171	0.1266	0.1443	0.0018	0.0017	0.0114	0.0253	0.0205	0.0091	0.0119	0.0101	0.0014
1	rs814771	110882444	0.85	0.254661707966279	0.84	0.364737902801441	0.462347594837665	0.00215523711667559	0.0026	0.0044	0.0298	0.1331	0.0093	0.1677	0.214	0.0107	0.0018	0.0107	0.0056	0.013	0.0036	0.0074	0.0171	0.1266	0.1443	0.0018	0.0017	0.0114	0.0253	0.0205	0.0091	0.0119	0.0101	0.0014
1	rs3738752	110883569	0.85	0.254661707966279	0.84	0.364737902801441	0.472970133245586	0.00203308325303549	0.0026	0.0044	0.0298	0.1331	0.0093	0.1677	0.2141	0.0107	0.0018	0.0107	0.0056	0.013	0.0037	0.0074	0.0171	0.1266	0.1443	0.0018	0.0017	0.0114	0.0253	0.0205	0.0091	0.0119	0.0101	0.0014
1	rs150900331	110884030	0.85	0.254661707966279	0.84	0.364737902801441	0.475613337988213	0.00176704820694429	0.0026	0.0044	0.0298	0.1331	0.0093	0.1677	0.2141	0.0107	0.0019	0.0107	0.0056	0.013	0.0037	0.0074	0.0171	0.1266	0.1443	0.0018	0.0017	0.0114	0.0253	0.0205	0.0091	0.0119	0.0101	0.0014
1	rs1572263	110885736	0.85	0.254661707966279	0.84	0.364737902801441	0.487876518408461	0.00161521864629921	0.0026	0.0044	0.0298	0.1331	0.0093	0.1676	0.2142	0.0107	0.0019	0.0107	0.0056	0.013	0.0037	0.0073	0.0172	0.1266	0.1443	0.0018	0.0017	0.0114	0.0253	0.0204	0.0091	0.0119	0.0101	0.0014
1	rs74555564	110887222	0.85	0.254661707966279	0.84	0.364737902801441	0.493062032076136	0.00109148697633928	0.0026	0.0044	0.0299	0.1331	0.0093	0.1675	0.2142	0.0107	0.0019	0.0107	0.0056	0.013	0.0037	0.0073	0.0172	0.1266	0.1443	0.0019	0.0017	0.0114	0.0253	0.0204	0.0091	0.0118	0.0101	0.0014
1	rs12143620	110889438	0.85	0.254661707966279	0.84	0.364737902801441	0.495947313202283	0.00107459308257861	0.0026	0.0044	0.0299	0.1331	0.0093	0.1675	0.2142	0.0107	0.0019	0.0107	0.0056	0.013	0.0038	0.0073	0.0172	0.1266	0.1443	0.0019	0.0017	0.0114	0.0253	0.0204	0.0091	0.0118	0.0101	0.0014
1	rs79181414	110904307	0.85	0.254661707966279	0.84	0.364737902801441	0.513939776882835	0.00105784791744374	0.0026	0.0044	0.03	0.1332	0.0093	0.1674	0.2142	0.0107	0.0019	0.0107	0.0056	0.013	0.0039	0.0073	0.0171	0.1266	0.1443	0.002	0.0017	0.0114	0.0252	0.0203	0.0091	0.0118	0.0101	0.0015
1	rs55762768	110904813	0.85	0.254661707966279	0.83	0.405269641990714	0.514387129614064	0.00101663408092616	0.0026	0.0044	0.03	0.1332	0.0093	0.1674	0.2142	0.0107	0.0019	0.0107	0.0056	0.013	0.0039	0.0073	0.0171	0.1266	0.1443	0.002	0.0017	0.0114	0.0252	0.0203	0.0091	0.0118	0.0101	0.0015
1	rs72696511	110912679	0.85	0.254661707966279	0.83	0.405269641990714	0.535947552131517	0.000853579995249317	0.0026	0.0044	0.0301	0.1333	0.0093	0.1672	0.2141	0.0107	0.0019	0.0107	0.0056	0.013	0.004	0.0072	0.0171	0.1266	0.1443	0.002	0.0017	0.0114	0.0252	0.0203	0.009	0.0118	0.0101	0.0015
1	rs112273976	110920047	0.85	0.254661707966279	0.83	0.405269641990714	0.558990003697702	0.00105784791744374	0.0026	0.0044	0.0302	0.1333	0.0093	0.167	0.2141	0.0107	0.0019	0.0107	0.0056	0.0129	0.0041	0.0072	0.0171	0.1265	0.1443	0.0021	0.0017	0.0114	0.0252	0.0203	0.0091	0.0117	0.0101	0.0015
1	rs2271885	110921715	0.85	0.254661707966279	0.83	0.405269641990714	0.569742475448269	0.00145097423086392	0.0026	0.0044	0.0302	0.1333	0.0093	0.167	0.2141	0.0107	0.0019	0.0107	0.0056	0.0129	0.0041	0.0072	0.0171	0.1265	0.1442	0.0021	0.0017	0.0114	0.0252	0.0203	0.0091	0.0117	0.0101	0.0015
1	rs2946571	110922140	0.85	0.254661707966279	0.83	0.405269641990714	0.57357220616404	0.00147096667397565	0.0026	0.0044	0.0303	0.1333	0.0093	0.167	0.2141	0.0107	0.0019	0.0107	0.0056	0.0129	0.0041	0.0072	0.0171	0.1265	0.1442	0.0021	0.0017	0.0114	0.0252	0.0203	0.0091	0.0117	0.0101	0.0015
1	rs115744932	110941510	0.85	0.254661707966279	0.84	0.364737902801441	0.578629554280569	0.000767606028576707	0.0026	0.0044	0.0303	0.1333	0.0093	0.1669	0.2141	0.0107	0.0019	0.0107	0.0056	0.0129	0.0042	0.0073	0.0171	0.1264	0.1442	0.0022	0.0017	0.0114	0.0252	0.0203	0.0091	0.0117	0.01	0.0016
1	rs6698159	110950277	0.85	0.254661707966279	0.84	0.364737902801441	0.573774102638202	0.000699903921724967	0.0026	0.0044	0.0304	0.1332	0.0093	0.1668	0.214	0.0107	0.0019	0.0107	0.0056	0.0129	0.0042	0.0073	0.0171	0.1264	0.1442	0.0022	0.0017	0.0114	0.0253	0.0203	0.0091	0.0117	0.0101	0.0016
1	rs6674775	110950439	0.85	0.254661707966279	0.84	0.364737902801441	0.573639501305605	0.000699903921724967	0.0026	0.0044	0.0303	0.1332	0.0093	0.1668	0.214	0.0107	0.0019	0.0107	0.0056	0.0129	0.0042	0.0073	0.0171	0.1264	0.1442	0.0022	0.0017	0.0114	0.0253	0.0203	0.0091	0.0117	0.0101	0.0016
1	rs79405482	110967732	0.85	0.254661707966279	0.84	0.364737902801441	0.582825901230206	0.000906138809779874	0.0027	0.0045	0.0304	0.1329	0.0093	0.1665	0.2142	0.0108	0.002	0.0107	0.0057	0.0128	0.0043	0.0074	0.0169	0.1258	0.1444	0.0024	0.0017	0.0115	0.0252	0.0202	0.0091	0.0114	0.0101	0.0018
1	rs114257029	110967949	0.85	0.254661707966279	0.84	0.364737902801441	0.583029307980662	0.000944775274673544	0.0027	0.0045	0.0304	0.1328	0.0093	0.1665	0.2142	0.0108	0.002	0.0107	0.0058	0.0128	0.0043	0.0074	0.0169	0.1258	0.1444	0.0024	0.0017	0.0115	0.0252	0.0202	0.0091	0.0114	0.0101	0.0018
1	rs11102106	110977863	0.85	0.254661707966279	0.84	0.364737902801441	0.638437990244252	0.00157323322417472	0.0029	0.0046	0.0307	0.1324	0.0093	0.1664	0.2144	0.0109	0.0021	0.0106	0.0059	0.0127	0.0045	0.0074	0.0169	0.1248	0.1444	0.0027	0.0018	0.0115	0.0251	0.0202	0.0091	0.0111	0.0102	0.002
1	rs75741142	110983809	0.85	0.254661707966279	0.85	0.32706018639722	0.668878453989607	0.00247796409953082	0.0029	0.0046	0.0308	0.1324	0.0093	0.1664	0.2143	0.0109	0.0022	0.0106	0.0059	0.0126	0.0045	0.0075	0.0168	0.1248	0.1443	0.0028	0.0018	0.0115	0.025	0.0202	0.0091	0.011	0.0103	0.0021
1	rs114654729	110984327	0.85	0.254661707966279	0.85	0.32706018639722	0.653863785529508	0.0026835674621607	0.003	0.0046	0.0307	0.1324	0.0094	0.1663	0.2147	0.011	0.0022	0.0106	0.0059	0.0126	0.0045	0.0075	0.0166	0.1247	0.1442	0.0028	0.0019	0.0115	0.025	0.0201	0.0091	0.011	0.0103	0.0021
1	rs1857513	110993457	0.85	0.254661707966279	0.85	0.32706018639722	0.789367581831457	0.00750890039845496	0.0033	0.0048	0.0312	0.1322	0.0096	0.1661	0.2142	0.011	0.0024	0.0105	0.0061	0.0126	0.0048	0.0076	0.0163	0.1247	0.1437	0.0032	0.002	0.0112	0.0246	0.02	0.0092	0.0104	0.0105	0.0024
1	rs4839392	110994384	0.85	0.254661707966279	0.85	0.32706018639722	0.761613630466662	0.0100622832198251	0.0034	0.0048	0.031	0.132	0.0096	0.1664	0.2142	0.011	0.0024	0.0105	0.0061	0.0126	0.0048	0.0076	0.0162	0.1246	0.1436	0.0032	0.0022	0.0112	0.0245	0.02	0.0092	0.0104	0.0105	0.0025
1	rs75815680	110997238	0.85	0.254661707966279	0.85	0.32706018639722	0.775744969770378	0.0120195006644638	0.0034	0.0048	0.031	0.132	0.0096	0.1664	0.2143	0.011	0.0025	0.0105	0.0061	0.0126	0.0049	0.0076	0.0161	0.1245	0.1436	0.0032	0.0022	0.0112	0.0245	0.02	0.0092	0.0103	0.0105	0.0025
1	rs7514102	110998854	0.85	0.254661707966279	0.85	0.32706018639722	0.776670509681588	0.0193699254919187	0.0037	0.0048	0.0308	0.1326	0.0097	0.1665	0.2135	0.0109	0.0026	0.0105	0.0061	0.0127	0.005	0.0077	0.0159	0.1239	0.1436	0.0032	0.0023	0.0112	0.0247	0.0199	0.0092	0.01	0.0106	0.0028
1	rs77538122	111002370	0.87	0.194736090082605	0.85	0.32706018639722	1.03681842421723	0.112994754844534	0.0044	0.0047	0.0305	0.1336	0.0099	0.1657	0.2138	0.0106	0.0032	0.0102	0.0061	0.0125	0.0059	0.0077	0.0158	0.1218	0.1436	0.0038	0.003	0.0112	0.0244	0.0193	0.0087	0.0093	0.0109	0.0034
1	rs12407530	111003777	0.87	0.194736090082605	0.85	0.32706018639722	1.07048066915054	0.138131894503639	0.0046	0.0047	0.0305	0.1338	0.01	0.1655	0.2135	0.0106	0.0034	0.0102	0.0061	0.0127	0.0062	0.0077	0.0159	0.1212	0.1433	0.0039	0.0032	0.0113	0.0243	0.0192	0.0086	0.0092	0.0111	0.0035
1	rs11102112	111009031	0.88	0.168925028033099	0.85	0.32706018639722	1.06026623886999	0.207353721949946	0.0048	0.0051	0.0304	0.1342	0.01	0.1657	0.2132	0.0104	0.0035	0.01	0.0061	0.0127	0.0063	0.0077	0.0159	0.1204	0.1433	0.004	0.0034	0.0113	0.0242	0.0189	0.0082	0.0095	0.0111	0.0039
1	rs12118420	111009859	0.88	0.168925028033099	0.85	0.32706018639722	1.03943265314637	0.208200494923219	0.0048	0.0052	0.0304	0.1344	0.01	0.1653	0.2131	0.0104	0.0035	0.01	0.0061	0.0127	0.0063	0.0077	0.016	0.1204	0.1434	0.004	0.0034	0.0111	0.0243	0.0189	0.0082	0.0095	0.0111	0.0039
1	rs74117669	111016389	0.88	0.168925028033099	0.85	0.32706018639722	1.04065353739651	0.23467504402318	0.0046	0.0052	0.0313	0.1348	0.0101	0.1655	0.2122	0.0102	0.0036	0.0099	0.0061	0.0128	0.0063	0.0078	0.0165	0.1199	0.1424	0.0041	0.0035	0.0112	0.0243	0.0185	0.0083	0.0099	0.0111	0.004
1	rs4839421	111021960	0.87	0.194736090082605	0.84	0.364737902801441	1.19348617668076	0.33373667732889	0.0048	0.0059	0.032	0.1355	0.0102	0.1648	0.2112	0.0102	0.0038	0.0098	0.0061	0.0129	0.0063	0.0078	0.0163	0.1188	0.142	0.0042	0.0037	0.0112	0.0243	0.0182	0.0083	0.0103	0.011	0.0043
1	rs78596247	111026410	0.88	0.168925028033099	0.84	0.364737902801441	1.14424843974503	0.369104958407248	0.0047	0.0058	0.0325	0.1356	0.0103	0.1641	0.2097	0.0102	0.0039	0.0098	0.0061	0.013	0.0062	0.0074	0.0166	0.1189	0.1421	0.0044	0.0038	0.0112	0.0238	0.0183	0.0086	0.0112	0.0109	0.0044
1	rs75713709	111028140	0.88	0.168925028033099	0.84	0.364737902801441	1.05903612535095	0.478816553258999	0.0048	0.0059	0.0324	0.1359	0.0102	0.1637	0.2079	0.0101	0.0039	0.0097	0.0061	0.0132	0.0061	0.0073	0.0164	0.1195	0.1422	0.0046	0.0042	0.0119	0.0243	0.0181	0.0087	0.0117	0.0105	0.0044
1	rs10776712	111028588	0.89	0.145699762692903	0.84	0.364737902801441	1.07374698432068	0.51755918120838	0.0048	0.0058	0.0324	0.136	0.0101	0.1639	0.2075	0.0101	0.0039	0.0095	0.0061	0.0132	0.006	0.0072	0.0163	0.1196	0.1426	0.0046	0.0042	0.0121	0.0243	0.018	0.0087	0.0118	0.0104	0.0043
1	rs116028041	111032265	0.89	0.145699762692903	0.84	0.364737902801441	0.622131671788662	0.295515270054933	0.0046	0.0055	0.0336	0.1353	0.0098	0.1639	0.202	0.0098	0.0035	0.0096	0.0058	0.0147	0.0053	0.0072	0.0165	0.1221	0.1416	0.0044	0.0036	0.0137	0.0245	0.0188	0.0096	0.0139	0.0104	0.0039
1	rs72696561	111032732	0.88	0.168925028033099	0.84	0.364737902801441	0.553484341863333	0.318622093693423	0.0046	0.0055	0.0337	0.1353	0.0097	0.1639	0.2012	0.0098	0.0034	0.0096	0.0058	0.015	0.0052	0.0072	0.0165	0.1224	0.1414	0.0044	0.0036	0.0139	0.0245	0.0189	0.0097	0.0143	0.0103	0.0038
1	rs76630895	111033780	0.87	0.194736090082605	0.85	0.32706018639722	0.425634646157727	0.312586216985442	0.0046	0.0054	0.034	0.1352	0.0095	0.1639	0.1993	0.0098	0.0033	0.0096	0.0057	0.0155	0.005	0.0072	0.0167	0.123	0.1415	0.0043	0.0034	0.0144	0.0244	0.0192	0.0101	0.015	0.0103	0.0037
1	rs4839431	111033809	0.87	0.194736090082605	0.85	0.32706018639722	0.403773033064716	0.293386994562684	0.0046	0.0054	0.034	0.1352	0.0095	0.1639	0.1993	0.0098	0.0033	0.0096	0.0057	0.0156	0.005	0.0072	0.0167	0.1231	0.1415	0.0043	0.0034	0.0144	0.0244	0.0192	0.0101	0.015	0.0103	0.0037
1	rs78065610	111034067	0.87	0.194736090082605	0.85	0.32706018639722	0.3522451572904	0.263977194986213	0.0045	0.0053	0.034	0.1352	0.0095	0.1641	0.1991	0.0098	0.0033	0.0096	0.0057	0.0157	0.0049	0.0072	0.0168	0.123	0.1415	0.0043	0.0034	0.0145	0.0241	0.0193	0.0101	0.0151	0.0103	0.0036
1	rs6537663	111034818	0.87	0.194736090082605	0.83	0.405269641990714	0.316231695251907	0.206296871481922	0.0045	0.0051	0.034	0.1349	0.0094	0.1634	0.1987	0.0099	0.0032	0.0096	0.0057	0.0159	0.005	0.0071	0.0169	0.1233	0.1415	0.0043	0.0033	0.0147	0.0244	0.0196	0.0103	0.0152	0.0105	0.0036
1	rs1105253	111037119	0.87	0.194736090082605	0.83	0.405269641990714	0.237753588234785	0.166735908740984	0.0043	0.0046	0.0336	0.1343	0.0088	0.1614	0.1996	0.0103	0.0029	0.0094	0.0058	0.0161	0.0052	0.0072	0.0171	0.1246	0.1411	0.0041	0.0031	0.0153	0.0251	0.02	0.011	0.0154	0.0104	0.0034
1	rs815325	111038969	0.86	0.223270892544248	0.82	0.448736318624531	0.191031146777917	0.149115027303675	0.0043	0.0046	0.0336	0.1343	0.0086	0.1609	0.1996	0.0104	0.0029	0.0094	0.0058	0.0161	0.0052	0.0074	0.0171	0.1247	0.1414	0.0041	0.0031	0.0154	0.0252	0.02	0.011	0.0155	0.0104	0.0033
1	rs815326	111039049	0.86	0.223270892544248	0.82	0.448736318624531	0.189705048840874	0.146106516385319	0.0043	0.0046	0.0336	0.1341	0.0086	0.1608	0.1996	0.0104	0.0029	0.0094	0.0058	0.0161	0.0052	0.0074	0.0171	0.1247	0.1415	0.0041	0.0031	0.0154	0.0252	0.02	0.011	0.0155	0.0104	0.0033
1	rs11585744	111041442	0.86	0.223270892544248	0.81	0.49521423796015	0.111121315039576	0.0879713630836043	0.004	0.0041	0.0332	0.1345	0.0086	0.1598	0.2011	0.0108	0.0026	0.0089	0.0058	0.0164	0.0045	0.0079	0.0171	0.1243	0.1424	0.0037	0.0026	0.0158	0.0258	0.0203	0.0112	0.0154	0.0104	0.003
1	rs72679909	111044918	0.86	0.223270892544248	0.81	0.49521423796015	0.0858627657636069	0.0622695120060859	0.0039	0.0039	0.0331	0.1347	0.0086	0.1595	0.2016	0.0109	0.0025	0.0088	0.0058	0.0165	0.0043	0.008	0.017	0.1242	0.1427	0.0035	0.0025	0.016	0.026	0.0204	0.0113	0.0154	0.0104	0.0028
1	rs1339697	111045565	0.86	0.223270892544248	0.81	0.49521423796015	0.0914974391790658	0.0591553835914021	0.0039	0.0039	0.0331	0.1348	0.0086	0.1596	0.2016	0.0106	0.0025	0.0088	0.0058	0.0165	0.0043	0.0081	0.017	0.1243	0.1427	0.0035	0.0025	0.016	0.026	0.0204	0.0113	0.0154	0.0104	0.0028
1	rs1281184	111049732	0.86	0.223270892544248	0.81	0.49521423796015	0.084906974482429	0.051393677963029	0.0039	0.0038	0.0331	0.1348	0.0084	0.1601	0.2013	0.0106	0.0024	0.0086	0.0058	0.0163	0.0042	0.0081	0.0171	0.1248	0.1431	0.0034	0.0025	0.016	0.026	0.0204	0.0112	0.0154	0.0104	0.0027
1	rs72679922	111056422	0.86	0.223270892544248	0.82	0.448736318624531	0.0778119312855507	0.0423398292037379	0.0037	0.0038	0.0329	0.1351	0.0085	0.1598	0.2013	0.0105	0.0022	0.0086	0.0057	0.0163	0.004	0.0082	0.0172	0.1256	0.1434	0.0032	0.0023	0.0161	0.026	0.0205	0.0112	0.0157	0.0105	0.0024
1	rs12564970	111056742	0.86	0.223270892544248	0.81	0.49521423796015	0.0707175336377501	0.0435364726885953	0.0036	0.0037	0.0329	0.1344	0.0084	0.1591	0.2011	0.0105	0.0023	0.0083	0.0057	0.016	0.004	0.0082	0.0174	0.1287	0.1425	0.0032	0.0021	0.016	0.0259	0.0203	0.0112	0.0161	0.0105	0.0024
1	rs56280761	111058187	0.86	0.223270892544248	0.81	0.49521423796015	0.0756137403373977	0.0499835545928591	0.0037	0.0038	0.0329	0.1344	0.0084	0.159	0.2011	0.0105	0.0023	0.0083	0.0057	0.016	0.0041	0.0083	0.0175	0.1287	0.1415	0.0032	0.0021	0.016	0.0259	0.0203	0.0116	0.0162	0.0105	0.0024
1	rs45442396	111060300	0.86	0.223270892544248	0.81	0.49521423796015	0.07880442846057	0.0482300619421839	0.0037	0.0038	0.0328	0.1349	0.0084	0.1589	0.2015	0.0105	0.0023	0.0084	0.0057	0.016	0.0041	0.0083	0.0175	0.1289	0.1407	0.0032	0.0021	0.016	0.0259	0.0203	0.0116	0.0161	0.0105	0.0024
1	rs1281175	111060669	0.86	0.223270892544248	0.81	0.49521423796015	0.0795374092953534	0.0474529424759865	0.0037	0.0038	0.0328	0.135	0.0084	0.1588	0.2015	0.0105	0.0023	0.0084	0.0057	0.016	0.0041	0.0083	0.0175	0.1289	0.1406	0.0032	0.0021	0.016	0.0259	0.0203	0.0116	0.0161	0.0106	0.0024
1	rs34970857	111060752	0.86	0.223270892544248	0.83	0.405269641990714	0.0795374092953534	0.0468589406005095	0.0037	0.0038	0.0328	0.135	0.0084	0.1588	0.2015	0.0105	0.0023	0.0084	0.0057	0.016	0.0041	0.0083	0.0175	0.1289	0.1406	0.0032	0.0021	0.016	0.0259	0.0203	0.0116	0.0162	0.0106	0.0024
1	rs3748731	111061011	0.86	0.223270892544248	0.83	0.405269641990714	0.0793370728142618	0.0470367950796664	0.0037	0.0038	0.0328	0.135	0.0084	0.1588	0.2015	0.0105	0.0023	0.0084	0.0057	0.016	0.0041	0.0083	0.0175	0.1289	0.1406	0.0032	0.0021	0.016	0.0258	0.0203	0.0116	0.0162	0.0106	0.0024
1	rs1281174	111061062	0.86	0.223270892544248	0.83	0.405269641990714	0.0792036954697407	0.0475125237901663	0.0037	0.0038	0.0328	0.135	0.0084	0.1588	0.2015	0.0105	0.0023	0.0084	0.0057	0.016	0.0041	0.0083	0.0175	0.1289	0.1406	0.0032	0.0021	0.016	0.0258	0.0203	0.0116	0.0162	0.0106	0.0024
1	rs7548380	111065570	0.86	0.223270892544248	0.83	0.405269641990714	0.0406079284438485	0.0540125712744071	0.0034	0.0033	0.0319	0.1354	0.0084	0.1584	0.2014	0.011	0.0018	0.008	0.0059	0.017	0.0029	0.0085	0.0181	0.129	0.1414	0.003	0.0014	0.0164	0.0262	0.0202	0.0113	0.0167	0.011	0.002
1	rs1281189	111065654	0.86	0.223270892544248	0.83	0.405269641990714	0.0395213588354905	0.052136168043876	0.0034	0.0033	0.0319	0.1355	0.0084	0.1584	0.2015	0.011	0.0018	0.008	0.0059	0.017	0.0029	0.0085	0.0181	0.129	0.1415	0.003	0.0014	0.0164	0.0262	0.0202	0.0112	0.0167	0.011	0.002
1	rs7526730	111065753	0.86	0.223270892544248	0.83	0.405269641990714	0.038400132210553	0.0505333042179691	0.0034	0.0033	0.0318	0.1355	0.0085	0.1584	0.2015	0.011	0.0018	0.008	0.0059	0.017	0.0029	0.0085	0.0181	0.129	0.1415	0.003	0.0014	0.0164	0.0262	0.0201	0.0112	0.0167	0.011	0.002
1	rs17682271	111066124	0.86	0.223270892544248	0.83	0.405269641990714	0.0369529390403768	0.0465041230957959	0.0034	0.0033	0.0317	0.1356	0.0085	0.1583	0.2016	0.011	0.0018	0.008	0.0059	0.0171	0.0028	0.0084	0.0181	0.1291	0.1416	0.0029	0.0014	0.0164	0.0262	0.0201	0.0112	0.0167	0.011	0.002
1	rs1281187	111067601	0.86	0.223270892544248	0.83	0.405269641990714	0.0359875624198755	0.0454468228168755	0.0034	0.0032	0.0316	0.1357	0.0085	0.1583	0.2016	0.011	0.0018	0.008	0.0059	0.0171	0.0028	0.0084	0.0181	0.1292	0.1416	0.0029	0.0014	0.0165	0.0262	0.0201	0.0112	0.0167	0.011	0.002
1	rs946588	111068421	0.86	0.223270892544248	0.83	0.405269641990714	0.0362766333575685	0.0462682393468934	0.0034	0.0031	0.0316	0.1358	0.0085	0.1582	0.2017	0.011	0.0018	0.008	0.0059	0.0171	0.0028	0.0084	0.0181	0.1291	0.1417	0.0029	0.0014	0.0165	0.0262	0.02	0.0113	0.0166	0.011	0.002
1	rs1339700	111071279	0.86	0.223270892544248	0.82	0.448736318624531	0.065206665427184	0.0523225133194896	0.0033	0.0026	0.0314	0.1358	0.0089	0.1576	0.2025	0.0112	0.0017	0.0076	0.0059	0.0172	0.0025	0.0083	0.018	0.1291	0.1427	0.0028	0.0014	0.0167	0.0266	0.0196	0.0114	0.0161	0.0111	0.0021
1	rs1769203	111071958	0.86	0.223270892544248	0.82	0.448736318624531	0.0604314153495617	0.0525091471335297	0.0032	0.0025	0.0314	0.1358	0.0088	0.1577	0.2028	0.0112	0.0017	0.0076	0.0059	0.0172	0.0025	0.0083	0.0182	0.1291	0.1432	0.0027	0.0014	0.0168	0.0268	0.0192	0.0112	0.0157	0.0109	0.0021
1	rs72679932	111077629	0.86	0.223270892544248	0.82	0.448736318624531	0.0502266873473041	0.0566231882187791	0.0031	0.0025	0.0312	0.1352	0.0088	0.1577	0.2035	0.0113	0.0017	0.0076	0.0059	0.0171	0.0024	0.0082	0.0184	0.1295	0.1445	0.0024	0.0013	0.0169	0.027	0.0186	0.0111	0.0154	0.0106	0.0021
1	rs1419293	111078572	0.86	0.223270892544248	0.82	0.448736318624531	0.0479577805806215	0.0554067937494629	0.0031	0.0025	0.0311	0.1351	0.0088	0.1577	0.2035	0.0113	0.0017	0.0076	0.0059	0.0171	0.0024	0.0082	0.0184	0.1295	0.1446	0.0024	0.0013	0.0169	0.027	0.0186	0.0111	0.0154	0.0106	0.0021
1	rs75165326	111083556	0.86	0.223270892544248	0.82	0.448736318624531	0.0511874842074611	0.0611352977428614	0.0031	0.0024	0.0311	0.1352	0.0088	0.1575	0.2038	0.0114	0.0016	0.0076	0.0059	0.017	0.0024	0.0082	0.0183	0.1295	0.1447	0.0024	0.0013	0.0169	0.027	0.0185	0.0111	0.0154	0.0106	0.0021
1	rs72679933	111089183	0.86	0.223270892544248	0.82	0.448736318624531	0.0469283401033239	0.0552157708384631	0.0031	0.0024	0.031	0.1353	0.0088	0.1573	0.2042	0.0114	0.0016	0.0077	0.0059	0.017	0.0023	0.0081	0.0183	0.1295	0.1452	0.0025	0.0012	0.017	0.027	0.0183	0.0111	0.0153	0.0104	0.0021
1	rs1779460	111090846	0.86	0.223270892544248	0.82	0.448736318624531	0.0432424852769157	0.0526337298362892	0.0031	0.0024	0.0309	0.1354	0.0088	0.1571	0.2046	0.0115	0.0016	0.0077	0.0059	0.017	0.0023	0.008	0.0183	0.1295	0.1455	0.0025	0.0012	0.017	0.027	0.0181	0.0111	0.0153	0.0103	0.0021
1	rs72679936	111092675	0.87	0.194736090082605	0.82	0.448736318624531	0.0377732621593215	0.0707352835858344	0.0028	0.0021	0.0299	0.1366	0.0087	0.1546	0.2082	0.0121	0.0016	0.0078	0.006	0.0166	0.0018	0.0075	0.0179	0.1288	0.148	0.0028	0.0011	0.0175	0.0268	0.0174	0.0112	0.0151	0.0092	0.0019
1	rs7541668	111096944	0.86	0.223270892544248	0.82	0.448736318624531	0.0288539339680527	0.0722254091778441	0.0028	0.0021	0.0299	0.1367	0.0087	0.1543	0.2085	0.0121	0.0016	0.0078	0.006	0.0166	0.0018	0.0074	0.0179	0.1286	0.1479	0.0028	0.0011	0.0176	0.0267	0.0174	0.0112	0.0154	0.0091	0.0019
1	rs61784691	111097826	0.86	0.223270892544248	0.82	0.448736318624531	0.0290226471570361	0.0748819943490468	0.0028	0.0021	0.0298	0.1367	0.0087	0.1543	0.2086	0.0121	0.0016	0.0078	0.006	0.0166	0.0018	0.0074	0.0179	0.1286	0.1479	0.0029	0.0011	0.0176	0.0267	0.0174	0.0112	0.0154	0.0091	0.002
1	rs903050	111098766	0.86	0.223270892544248	0.82	0.448736318624531	0.0267127141664968	0.0698192862789994	0.0028	0.0021	0.0298	0.1367	0.0087	0.1542	0.2086	0.0121	0.0016	0.0078	0.006	0.0166	0.0018	0.0074	0.0179	0.1286	0.1479	0.0029	0.0011	0.0176	0.0267	0.0174	0.0112	0.0154	0.0091	0.002
1	rs1105101	111104913	0.86	0.223270892544248	0.82	0.448736318624531	0.0268084826391788	0.0697490304013639	0.0028	0.0021	0.03	0.1374	0.0086	0.1532	0.2085	0.0123	0.0016	0.0079	0.0061	0.0166	0.0017	0.0075	0.0182	0.1282	0.1483	0.0029	0.0011	0.0177	0.0267	0.0174	0.0113	0.0152	0.0088	0.002
1	rs75300646	111105822	0.86	0.223270892544248	0.82	0.448736318624531	0.0261222797366141	0.0699598861930661	0.0028	0.0021	0.03	0.1374	0.0086	0.1531	0.2085	0.0123	0.0016	0.0079	0.0061	0.0166	0.0017	0.0075	0.0182	0.1282	0.1483	0.0029	0.0011	0.0177	0.0266	0.0174	0.0113	0.0152	0.0088	0.002
1	rs12062889	111107668	0.86	0.223270892544248	0.82	0.448736318624531	0.0270007511429641	0.0695384392031729	0.0028	0.0019	0.03	0.1373	0.0086	0.1531	0.2083	0.0123	0.0016	0.0079	0.0062	0.0166	0.002	0.0075	0.0183	0.1282	0.1483	0.003	0.0011	0.0177	0.0266	0.0174	0.0113	0.0152	0.0088	0.002
1	rs61784695	111113733	0.87	0.194736090082605	0.81	0.49521423796015	0.0345152356926047	0.0942342717704379	0.0028	0.0019	0.0298	0.136	0.0087	0.1524	0.2081	0.0125	0.0016	0.0079	0.0064	0.0166	0.0021	0.0078	0.0184	0.1286	0.148	0.0031	0.0012	0.0181	0.027	0.0175	0.0115	0.0152	0.0089	0.002
1	rs923826	111114154	0.87	0.194736090082605	0.81	0.49521423796015	0.0305842250158053	0.0913164243517505	0.0028	0.0019	0.0298	0.1359	0.0087	0.1524	0.2081	0.0125	0.0017	0.0079	0.0064	0.0166	0.0021	0.0078	0.0184	0.1286	0.1479	0.0032	0.0012	0.0182	0.027	0.0176	0.0115	0.0153	0.0089	0.002
1	rs17026141	111115450	0.87	0.194736090082605	0.81	0.49521423796015	0.0326181351864926	0.0875085750450613	0.0028	0.0019	0.0297	0.1357	0.0087	0.1522	0.2079	0.0126	0.0017	0.0079	0.0065	0.0166	0.0021	0.0078	0.0184	0.1286	0.1481	0.0032	0.0013	0.0182	0.027	0.0176	0.0115	0.0152	0.0089	0.002
1	rs17026147	111116690	0.86	0.223270892544248	0.81	0.49521423796015	0.0441108250042971	0.0865092214414839	0.0028	0.0019	0.0294	0.1355	0.0087	0.1516	0.2097	0.0125	0.0017	0.0078	0.0067	0.0163	0.002	0.0078	0.0185	0.128	0.1487	0.0032	0.0013	0.0183	0.027	0.0175	0.0113	0.015	0.0089	0.002
1	rs1416812	111116752	0.86	0.223270892544248	0.81	0.49521423796015	0.0437500825875149	0.0925737372595318	0.0028	0.0019	0.0293	0.1354	0.0088	0.1514	0.2097	0.0125	0.0017	0.0078	0.0067	0.0163	0.002	0.0078	0.0185	0.1277	0.1492	0.0033	0.0013	0.0183	0.027	0.0175	0.0112	0.015	0.0089	0.002
1	rs6675315	111117814	0.86	0.223270892544248	0.81	0.49521423796015	0.0500786954338031	0.0491336170137202	0.0029	0.002	0.0287	0.1307	0.0084	0.1506	0.2123	0.0137	0.0016	0.0072	0.0073	0.0162	0.002	0.0078	0.0184	0.1283	0.1535	0.0035	0.0015	0.0179	0.026	0.0167	0.0111	0.0147	0.0092	0.0019
1	rs116089844	111128347	0.83	0.326509998324372	0.8	0.544775224122235	0.113948332781825	0.0222563817634736	0.0026	0.0018	0.0285	0.1285	0.0078	0.155	0.2166	0.0144	0.0012	0.0067	0.008	0.0163	0.0021	0.0074	0.0177	0.1255	0.1579	0.0037	0.0019	0.0173	0.0242	0.0147	0.0102	0.0139	0.0087	0.0018
1	rs6537674	111128576	0.83	0.326509998324372	0.8	0.544775224122235	0.111727363363417	0.019764718839607	0.0026	0.0018	0.0285	0.1285	0.0078	0.155	0.2166	0.0144	0.0012	0.0067	0.008	0.0163	0.0021	0.0074	0.0177	0.1255	0.158	0.0037	0.0019	0.0173	0.0242	0.0147	0.0102	0.0139	0.0087	0.0018
1	rs7545347	111131395	0.82	0.36720095628419	0.8	0.544775224122235	0.110380307090225	0.0114077118862803	0.0026	0.0018	0.0287	0.1287	0.0076	0.1556	0.2169	0.0143	0.0011	0.0065	0.008	0.0163	0.0021	0.0073	0.0177	0.1257	0.1584	0.0036	0.0019	0.0171	0.024	0.0145	0.0099	0.0138	0.0085	0.0018
1	rs17026168	111136611	0.82	0.36720095628419	0.81	0.49521423796015	0.0874630302285203	0.00445105438321451	0.0026	0.002	0.0282	0.129	0.0073	0.1583	0.2178	0.014	0.001	0.0068	0.008	0.0165	0.0023	0.0074	0.0176	0.1258	0.1584	0.0035	0.0019	0.0165	0.0231	0.0142	0.009	0.0133	0.0084	0.0018
1	rs78511612	111137586	0.82	0.36720095628419	0.81	0.49521423796015	0.0750115245830026	0.00372945938531935	0.0026	0.002	0.0279	0.1296	0.0074	0.1583	0.2183	0.014	0.001	0.0069	0.0079	0.0164	0.0023	0.0074	0.0173	0.1259	0.1585	0.0034	0.0019	0.0164	0.023	0.0141	0.0087	0.0133	0.0083	0.0018
1	rs4839069	111137811	0.82	0.36720095628419	0.81	0.49521423796015	0.0745619040139552	0.00488603483564525	0.0026	0.002	0.0278	0.1296	0.0074	0.1583	0.2184	0.014	0.001	0.0069	0.0079	0.0164	0.0023	0.0074	0.0173	0.126	0.1585	0.0034	0.0019	0.0164	0.023	0.0141	0.0087	0.0133	0.0083	0.0018
1	rs74389724	111140032	0.82	0.36720095628419	0.81	0.49521423796015	0.0702231278516762	0.00312190744713303	0.0026	0.002	0.0278	0.1295	0.0074	0.1584	0.2182	0.014	0.001	0.0069	0.0079	0.0164	0.0023	0.0074	0.0173	0.1261	0.1584	0.0034	0.0019	0.0164	0.0229	0.0141	0.0088	0.0133	0.0083	0.0019
1	rs61784708	111142410	0.82	0.36720095628419	0.81	0.49521423796015	0.0665471038792138	0.0024114289454729	0.0027	0.002	0.0277	0.1293	0.0073	0.1585	0.2184	0.014	0.001	0.007	0.0079	0.0164	0.0023	0.0074	0.0172	0.1262	0.1582	0.0033	0.002	0.0163	0.0228	0.0141	0.0088	0.0133	0.0083	0.0019
1	rs78349687	111146220	0.82	0.36720095628419	0.8	0.544775224122235	0.0629420518452148	0.00193819713879341	0.0028	0.002	0.0276	0.129	0.0073	0.1587	0.2189	0.0141	0.001	0.0071	0.0079	0.0163	0.0023	0.0075	0.0171	0.1265	0.1579	0.0032	0.0021	0.0162	0.0225	0.0141	0.0088	0.0133	0.0084	0.0021
1	rs67306706	111155646	0.81	0.411214762386647	0.8	0.544775224122235	0.0649719723028761	0.00246457724321632	0.0029	0.002	0.0275	0.1288	0.0073	0.1588	0.2192	0.0141	0.001	0.0072	0.0079	0.0162	0.0024	0.0075	0.0171	0.1267	0.1575	0.0031	0.0021	0.0161	0.0223	0.0141	0.009	0.0133	0.0085	0.0022
1	rs113706283	111161518	0.81	0.411214762386647	0.8	0.544775224122235	0.0501937748221487	0.00192651318028515	0.0029	0.002	0.0274	0.1288	0.0073	0.1587	0.2194	0.0141	0.0011	0.0072	0.0079	0.0161	0.0024	0.0075	0.0171	0.1265	0.1574	0.0031	0.0022	0.0161	0.0224	0.0141	0.0091	0.0133	0.0085	0.0022
1	rs3908929	111165855	0.81	0.411214762386647	0.8	0.544775224122235	0.0457129210061879	0.00159414869709013	0.0028	0.002	0.0273	0.1288	0.0073	0.1587	0.2194	0.0142	0.0012	0.0072	0.0079	0.0161	0.0024	0.0075	0.0171	0.1263	0.1574	0.0031	0.0022	0.0161	0.0225	0.0141	0.0091	0.0133	0.0085	0.0022
1	Affx-35292376	111171378	0.81	0.411214762386647	0.8	0.544775224122235	0.0537121906239952	0.00206931501657165	0.0029	0.002	0.0273	0.1282	0.0073	0.1589	0.2198	0.0142	0.0012	0.0073	0.0078	0.0161	0.0024	0.0074	0.0172	0.1259	0.1576	0.0031	0.0022	0.016	0.0226	0.0141	0.0092	0.0132	0.0085	0.0023
1	rs11582769	111187054	0.81	0.411214762386647	0.8	0.544775224122235	0.088436988863279	0.000746921026302472	0.003	0.0016	0.0272	0.1304	0.0068	0.1595	0.2201	0.0134	0.0011	0.008	0.0075	0.0161	0.0026	0.0072	0.0172	0.1267	0.1592	0.0024	0.0028	0.0151	0.021	0.0134	0.0087	0.0135	0.0078	0.0023
1	rs35508122	111190014	0.81	0.411214762386647	0.8	0.544775224122235	0.189213844819496	0.00100040752233684	0.003	0.0016	0.0272	0.1302	0.0068	0.1595	0.2203	0.0135	0.0011	0.008	0.0075	0.0161	0.0026	0.0071	0.0173	0.1266	0.159	0.002	0.0031	0.0151	0.0211	0.0135	0.0088	0.0136	0.0078	0.0023
1	rs10494119	111195897	0.81	0.411214762386647	0.8	0.544775224122235	0.197663503642081	0.00105784791744374	0.003	0.0016	0.0271	0.1304	0.0068	0.1595	0.2207	0.0135	0.0011	0.0081	0.0075	0.0161	0.0025	0.0071	0.0174	0.1265	0.159	0.0019	0.0031	0.015	0.021	0.0135	0.0088	0.0136	0.0077	0.0023
1	rs1319782	111211533	0.81	0.411214762386647	0.8	0.544775224122235	0.220881788151538	0.000680285993291664	0.003	0.0015	0.0268	0.1306	0.0066	0.1593	0.2213	0.0134	0.0011	0.0082	0.0075	0.0158	0.0023	0.0069	0.0173	0.127	0.1594	0.0018	0.0031	0.015	0.0209	0.0134	0.0088	0.0137	0.0078	0.0023
1	rs2821558	111222594	0.81	0.411214762386647	0.79	0.597486775499064	0.24128859061688	0.000929210902215048	0.003	0.0015	0.0269	0.1309	0.0065	0.1589	0.2219	0.0133	0.0011	0.0084	0.0073	0.0158	0.002	0.0068	0.0173	0.1271	0.1596	0.0018	0.0031	0.015	0.0208	0.0135	0.0087	0.0137	0.0078	0.0023
1	rs2797528	111231622	0.81	0.411214762386647	0.79	0.597486775499064	0.247873422349497	0.00116935643590309	0.003	0.0014	0.0269	0.1308	0.0065	0.1589	0.2221	0.0133	0.0011	0.0084	0.0073	0.0157	0.002	0.0067	0.0173	0.1273	0.1596	0.0018	0.0031	0.015	0.0207	0.0135	0.0087	0.0138	0.0078	0.0023
1	rs17687259	111235876	0.81	0.411214762386647	0.79	0.597486775499064	0.235014570771275	2.92110752045876e-05	0.0033	0.0014	0.0264	0.1321	0.0067	0.1596	0.2224	0.013	0.0013	0.0086	0.0074	0.0153	0.0023	0.0064	0.017	0.1267	0.16	0.0023	0.0034	0.0143	0.0192	0.0131	0.0084	0.0139	0.0079	0.0025
1	rs12061304	111237685	0.8	0.458652199356866	0.79	0.597486775499064	0.299205502313628	0.00100850233485945	0.0037	0.0013	0.026	0.1337	0.007	0.1602	0.2227	0.0128	0.0016	0.009	0.0076	0.0147	0.0028	0.0063	0.0167	0.1258	0.1603	0.0029	0.0038	0.0134	0.0175	0.0126	0.0082	0.014	0.0078	0.0028
1	rs2840383	111250619	0.8	0.458652199356866	0.79	0.597486775499064	0.312338769370348	0.00255912447907442	0.0037	0.0013	0.0259	0.1337	0.0071	0.1604	0.2228	0.0127	0.0016	0.009	0.0076	0.0147	0.0028	0.0062	0.0167	0.1259	0.1604	0.0029	0.0038	0.0133	0.0172	0.0126	0.0082	0.014	0.0078	0.0028
1	rs78806468	111259576	0.79	0.509607847349147	0.79	0.597486775499064	0.282207238085871	0.00200912573058092	0.004	0.0011	0.0255	0.1343	0.0068	0.1609	0.2229	0.0123	0.0017	0.0087	0.0076	0.0141	0.0032	0.006	0.0167	0.1293	0.1602	0.0029	0.0038	0.0128	0.0155	0.0127	0.0082	0.014	0.0075	0.0027
1	rs61806011	111261709	0.79	0.509607847349147	0.79	0.597486775499064	0.283623167313478	0.00292750432284978	0.004	0.0011	0.0255	0.1343	0.0068	0.1609	0.2229	0.0123	0.0017	0.0087	0.0076	0.014	0.0032	0.006	0.0167	0.1294	0.1602	0.0029	0.0038	0.0127	0.0154	0.0127	0.0082	0.014	0.0075	0.0027
1	rs77709181	111264630	0.79	0.509607847349147	0.79	0.597486775499064	0.286418909686004	0.00359667183243641	0.004	0.0011	0.0254	0.1343	0.0068	0.161	0.2229	0.0123	0.0017	0.0087	0.0076	0.014	0.0032	0.006	0.0167	0.1295	0.1602	0.0029	0.0038	0.0127	0.0154	0.0127	0.0082	0.014	0.0075	0.0027
1	rs343614	111276629	0.79	0.509607847349147	0.78	0.653412240020304	0.315581112182838	0.0176414772162282	0.004	0.0011	0.0255	0.1344	0.0068	0.161	0.223	0.0121	0.0017	0.0086	0.0076	0.0139	0.0033	0.006	0.0167	0.13	0.1601	0.0029	0.0038	0.0127	0.0152	0.0127	0.0082	0.014	0.0074	0.0027
1	rs79674586	111276717	0.79	0.509607847349147	0.79	0.597486775499064	0.314681468086266	0.0170459991428332	0.004	0.0011	0.0255	0.1344	0.0068	0.161	0.223	0.0121	0.0017	0.0086	0.0076	0.0139	0.0033	0.006	0.0167	0.13	0.1601	0.0029	0.0038	0.0126	0.0152	0.0127	0.0082	0.014	0.0074	0.0027
1	rs112175695	111284547	0.79	0.509607847349147	0.79	0.597486775499064	0.286608983068774	0.0220467833097127	0.004	0.0011	0.0254	0.1346	0.0068	0.1611	0.2229	0.0121	0.0017	0.0086	0.0076	0.0139	0.0033	0.006	0.0167	0.1302	0.1601	0.0028	0.0038	0.0124	0.015	0.0127	0.0083	0.0142	0.0074	0.0027
1	rs7528221	111284663	0.79	0.509607847349147	0.78	0.653412240020304	0.287607975132586	0.0219214819316985	0.004	0.0011	0.0254	0.1347	0.0068	0.1611	0.2229	0.0121	0.0017	0.0086	0.0076	0.0139	0.0033	0.006	0.0167	0.1302	0.1601	0.0028	0.0038	0.0124	0.015	0.0127	0.0083	0.0142	0.0074	0.0027
1	rs1994918	111290022	0.79	0.509607847349147	0.78	0.653412240020304	0.280325245859429	0.0189401321400861	0.004	0.0011	0.0253	0.1348	0.0068	0.1612	0.2228	0.012	0.0017	0.0086	0.0076	0.0139	0.0033	0.006	0.0167	0.1306	0.1601	0.0028	0.0037	0.0123	0.0149	0.0127	0.0082	0.0141	0.0074	0.0027
1	rs343786	111291749	0.79	0.509607847349147	0.78	0.653412240020304	0.26853259003117	0.0208092628186829	0.004	0.0011	0.0254	0.1348	0.0068	0.1617	0.2228	0.012	0.0017	0.0086	0.0076	0.0139	0.0033	0.006	0.0167	0.13	0.1604	0.0028	0.0037	0.0123	0.0149	0.0127	0.0082	0.0141	0.0074	0.0027
1	rs343787	111292003	0.79	0.509607847349147	0.78	0.653412240020304	0.26537631869202	0.0193699254919187	0.004	0.0011	0.0254	0.1348	0.0068	0.1617	0.2228	0.012	0.0017	0.0086	0.0076	0.0139	0.0033	0.006	0.0167	0.13	0.1604	0.0028	0.0037	0.0123	0.0149	0.0127	0.0082	0.0141	0.0074	0.0027
1	rs508446	111309830	0.79	0.509607847349147	0.78	0.653412240020304	0.192629443145956	0.0152152752707389	0.004	0.001	0.0252	0.135	0.0068	0.1617	0.223	0.0121	0.0015	0.0087	0.0077	0.0139	0.0033	0.006	0.0166	0.1293	0.1609	0.0029	0.0034	0.0122	0.0149	0.0127	0.0081	0.0142	0.0074	0.0027
1	rs79637166	111314451	0.79	0.509607847349147	0.78	0.653412240020304	0.155797472744788	0.0138184409764091	0.004	0.001	0.025	0.135	0.0069	0.1617	0.2231	0.0122	0.0016	0.0087	0.0077	0.0139	0.0033	0.006	0.0166	0.1289	0.1611	0.003	0.0033	0.0122	0.0149	0.0127	0.0081	0.0143	0.0073	0.0027
1	rs115644856	111314507	0.79	0.509607847349147	0.78	0.653412240020304	0.155494132282849	0.0140186605367931	0.004	0.001	0.025	0.135	0.0069	0.1617	0.2231	0.0122	0.0016	0.0087	0.0077	0.0139	0.0033	0.006	0.0166	0.1289	0.1611	0.003	0.0033	0.0122	0.0149	0.0127	0.0081	0.0143	0.0073	0.0027
1	rs532322	111318574	0.79	0.509607847349147	0.78	0.653412240020304	0.130101181065959	0.00854103871621972	0.004	0.001	0.0249	0.1351	0.0069	0.1616	0.2234	0.0122	0.0016	0.0088	0.0078	0.0139	0.0034	0.006	0.0163	0.1288	0.1612	0.003	0.0033	0.0121	0.015	0.0127	0.008	0.0144	0.0073	0.0027
1	rs1999511	111322419	0.79	0.509607847349147	0.78	0.653412240020304	0.127602398140082	0.0153551385752214	0.004	0.001	0.0248	0.1351	0.0069	0.1616	0.2234	0.0123	0.0016	0.0088	0.0078	0.014	0.0034	0.006	0.0163	0.1286	0.1613	0.003	0.0032	0.0121	0.015	0.0127	0.008	0.0144	0.0073	0.0027
1	rs77020100	111325657	0.79	0.509607847349147	0.78	0.653412240020304	0.114956559866493	0.010204348519475	0.004	0.001	0.0247	0.1351	0.0069	0.1616	0.2238	0.0122	0.0016	0.0092	0.0079	0.0139	0.0034	0.006	0.0162	0.1284	0.1613	0.003	0.0032	0.0121	0.0148	0.0127	0.008	0.0142	0.0073	0.0027
1	rs72685706	111325834	0.79	0.509607847349147	0.78	0.653412240020304	0.115885567250922	0.010959521571443	0.004	0.001	0.0247	0.1351	0.0069	0.1616	0.2238	0.0122	0.0016	0.0092	0.0079	0.0139	0.0034	0.006	0.0162	0.1284	0.1613	0.003	0.0032	0.0121	0.0148	0.0127	0.008	0.0142	0.0073	0.0027
1	rs74567324	111327241	0.79	0.509607847349147	0.78	0.653412240020304	0.115829133024715	0.0121438022339737	0.004	0.001	0.0247	0.1351	0.0069	0.1616	0.2239	0.0122	0.0017	0.0092	0.0079	0.0139	0.0034	0.006	0.0162	0.1284	0.1613	0.0031	0.0032	0.0121	0.0148	0.0128	0.008	0.0142	0.0073	0.0027
1	rs78049392	111330496	0.79	0.509607847349147	0.78	0.653412240020304	0.118958096539025	0.0137188720866614	0.0041	0.001	0.0247	0.1351	0.0069	0.1616	0.2239	0.0122	0.0017	0.0092	0.0079	0.0139	0.0034	0.006	0.0162	0.1284	0.1612	0.0031	0.0032	0.0121	0.0148	0.0128	0.008	0.0142	0.0073	0.0027
1	rs343757	111348951	0.79	0.509607847349147	0.78	0.653412240020304	0.113976265361566	0.00931278839725393	0.0041	0.001	0.0245	0.1352	0.0069	0.1617	0.2242	0.0122	0.0017	0.0093	0.0079	0.0139	0.0034	0.006	0.0162	0.1282	0.1611	0.0031	0.0032	0.0121	0.0147	0.0128	0.008	0.0141	0.0073	0.0026
1	rs7530386	111367986	0.79	0.509607847349147	0.78	0.653412240020304	0.120599590572218	0.00983710265062258	0.0044	0.0011	0.0251	0.1392	0.0065	0.1609	0.223	0.0122	0.0019	0.0093	0.0081	0.0138	0.0035	0.0063	0.016	0.1253	0.1619	0.0036	0.0034	0.0115	0.0135	0.013	0.0081	0.0137	0.0073	0.0027
1	rs17026515	111370497	0.79	0.509607847349147	0.78	0.653412240020304	0.134444305595646	0.0161357336318064	0.0045	0.0011	0.0252	0.1397	0.0064	0.1607	0.2228	0.0123	0.002	0.0093	0.0082	0.0137	0.0035	0.0063	0.0159	0.1249	0.162	0.0036	0.0034	0.0114	0.0133	0.013	0.0081	0.0137	0.0073	0.0027
1	rs112727655	111375456	0.79	0.509607847349147	0.78	0.653412240020304	0.110626969620332	0.0146621880890047	0.0044	0.0012	0.0254	0.14	0.0065	0.1603	0.2222	0.0126	0.002	0.0095	0.0083	0.0137	0.0035	0.0067	0.0158	0.1245	0.1623	0.0037	0.0033	0.0114	0.0133	0.013	0.0083	0.0135	0.0074	0.0027
1	rs76929317	111394119	0.79	0.509607847349147	0.78	0.653412240020304	0.0964763758873686	0.00885619889445047	0.0044	0.0013	0.026	0.1408	0.0066	0.1592	0.2211	0.0129	0.0019	0.0098	0.0087	0.0136	0.0033	0.0071	0.0156	0.1236	0.1631	0.0037	0.003	0.0113	0.0133	0.0128	0.0089	0.013	0.0076	0.0025
1	rs718463	111396606	0.79	0.509607847349147	0.77	0.712611004068267	0.0964763758873686	0.00885619889445047	0.0044	0.0013	0.026	0.1408	0.0066	0.1592	0.2211	0.0129	0.0019	0.0098	0.0087	0.0136	0.0033	0.0071	0.0156	0.1236	0.1631	0.0037	0.003	0.0113	0.0133	0.0128	0.0089	0.013	0.0076	0.0025
1	rs17026548	111399621	0.79	0.509607847349147	0.77	0.712611004068267	0.0964260145097491	0.00882970978596769	0.0044	0.0013	0.026	0.1408	0.0066	0.1592	0.2211	0.0129	0.0019	0.0098	0.0087	0.0136	0.0033	0.0071	0.0156	0.1236	0.1631	0.0037	0.003	0.0113	0.0133	0.0128	0.0089	0.013	0.0076	0.0025
1	rs75189101	111400960	0.79	0.509607847349147	0.77	0.712611004068267	0.0928679110205305	0.0084114672849878	0.0044	0.0013	0.026	0.1408	0.0067	0.1591	0.221	0.0129	0.0019	0.0098	0.0087	0.0136	0.0033	0.007	0.0156	0.1235	0.1631	0.0037	0.003	0.0113	0.0133	0.0128	0.009	0.013	0.0076	0.0025
1	rs115179963	111416261	0.79	0.509607847349147	0.77	0.712611004068267	0.0706762468880391	0.00696019720309229	0.0043	0.0013	0.0259	0.1409	0.007	0.1584	0.2204	0.0133	0.0019	0.01	0.0088	0.0136	0.0033	0.007	0.0155	0.1233	0.1633	0.0036	0.0029	0.0113	0.0133	0.0128	0.0091	0.0135	0.0077	0.0024
1	rs2885805	111417915	0.79	0.509607847349147	0.77	0.712611004068267	0.0641355463880078	0.00743609436313294	0.0043	0.0013	0.0258	0.141	0.0072	0.158	0.2201	0.0135	0.0019	0.0101	0.0089	0.0136	0.0033	0.007	0.0154	0.1232	0.1634	0.0036	0.0028	0.0112	0.0133	0.0128	0.0093	0.0137	0.0078	0.0024
1	rs113307684	111431530	0.78	0.56417027826485	0.78	0.653412240020304	0.0789373733349395	0.0061670571561986	0.0044	0.0013	0.026	0.1421	0.0072	0.1575	0.2187	0.0138	0.0018	0.0103	0.0089	0.0139	0.0033	0.0071	0.0148	0.1224	0.1641	0.0039	0.0027	0.0107	0.0131	0.0129	0.01	0.014	0.0078	0.0023
1	rs6674671	111432845	0.78	0.56417027826485	0.79	0.597486775499064	0.0807012707001993	0.00621101857876926	0.0044	0.0013	0.026	0.1421	0.0072	0.1575	0.2186	0.0138	0.0018	0.0103	0.0089	0.0139	0.0033	0.0071	0.0147	0.1224	0.1641	0.0039	0.0027	0.0107	0.0131	0.013	0.01	0.014	0.0078	0.0023
1	rs12119975	111435816	0.78	0.56417027826485	0.79	0.597486775499064	0.0835895064009665	0.0061670571561986	0.0044	0.0013	0.026	0.1421	0.0072	0.1575	0.2185	0.0138	0.0018	0.0103	0.0089	0.0139	0.0033	0.0071	0.0147	0.1224	0.1642	0.0039	0.0027	0.0107	0.0131	0.013	0.01	0.014	0.0078	0.0023
1	rs1578956	111436857	0.78	0.56417027826485	0.8	0.544775224122235	0.0772421753011689	0.00698360053309797	0.0043	0.0013	0.0258	0.1419	0.0073	0.1575	0.2185	0.0138	0.0018	0.0103	0.0091	0.0139	0.0033	0.0072	0.0147	0.1224	0.1643	0.0039	0.0026	0.0107	0.0131	0.013	0.0101	0.014	0.0078	0.0022
1	rs1936940	111449991	0.78	0.56417027826485	0.8	0.544775224122235	0.0962498797434459	0.00698360053309797	0.0044	0.0013	0.0259	0.1417	0.0073	0.1579	0.2177	0.0139	0.0018	0.0103	0.0091	0.014	0.0034	0.0071	0.0144	0.1223	0.1649	0.004	0.0026	0.0107	0.0129	0.0129	0.0103	0.014	0.0078	0.0021
1	rs116643099	111450052	0.78	0.56417027826485	0.8	0.544775224122235	0.0964260145097491	0.00703053085747853	0.0044	0.0013	0.0259	0.1417	0.0073	0.1579	0.2177	0.0139	0.0018	0.0103	0.0091	0.014	0.0034	0.0071	0.0144	0.1222	0.165	0.004	0.0026	0.0107	0.0129	0.0129	0.0103	0.014	0.0078	0.0021
1	rs12127564	111450569	0.78	0.56417027826485	0.81	0.49521423796015	0.0961744553373844	0.00731557483406545	0.0044	0.0013	0.0259	0.1417	0.0073	0.1579	0.2177	0.0138	0.0018	0.0103	0.0091	0.014	0.0034	0.0071	0.0145	0.1222	0.165	0.004	0.0026	0.0107	0.0129	0.0129	0.0103	0.0141	0.0078	0.0021
1	rs1282022	111458982	0.78	0.56417027826485	0.81	0.49521423796015	0.0910111013712876	0.00612326069294851	0.0043	0.0013	0.0258	0.1418	0.0074	0.158	0.2177	0.0137	0.0018	0.0103	0.0092	0.0139	0.0034	0.007	0.0147	0.1218	0.1652	0.004	0.0025	0.0108	0.0129	0.013	0.0104	0.0142	0.0078	0.0021
1	rs2885806	111470050	0.78	0.56417027826485	0.81	0.49521423796015	0.0859563788395844	0.00632164384149818	0.0043	0.0013	0.0259	0.142	0.0074	0.158	0.2171	0.0137	0.0018	0.0103	0.0092	0.0139	0.0034	0.007	0.0146	0.1218	0.1654	0.004	0.0025	0.0108	0.0129	0.013	0.0104	0.0143	0.0077	0.0021
1	rs116721712	111486771	0.78	0.56417027826485	0.81	0.49521423796015	0.0870612014147065	0.00698360053309797	0.0043	0.0013	0.0259	0.1419	0.0075	0.1581	0.2171	0.0138	0.0018	0.0103	0.0092	0.0138	0.0034	0.007	0.0147	0.1218	0.1653	0.004	0.0025	0.0108	0.013	0.013	0.0105	0.0143	0.0077	0.002
1	rs76569253	111486842	0.78	0.56417027826485	0.81	0.49521423796015	0.0870612014147065	0.00698360053309797	0.0043	0.0013	0.0259	0.1419	0.0075	0.1581	0.2171	0.0138	0.0018	0.0103	0.0092	0.0138	0.0034	0.007	0.0147	0.1218	0.1653	0.004	0.0025	0.0108	0.013	0.013	0.0105	0.0143	0.0077	0.002
1	rs77945567	111491708	0.78	0.56417027826485	0.81	0.49521423796015	0.0870140047476751	0.00691351421345186	0.0043	0.0013	0.0259	0.1418	0.0075	0.1581	0.2171	0.0139	0.0018	0.0103	0.0092	0.0138	0.0034	0.007	0.0147	0.1218	0.1653	0.004	0.0025	0.0108	0.013	0.013	0.0105	0.0143	0.0077	0.002
1	rs2232041	111494194	0.78	0.56417027826485	0.81	0.49521423796015	0.0864489135065918	0.00700704508497268	0.0043	0.0013	0.0259	0.1418	0.0075	0.1581	0.2171	0.0139	0.0018	0.0103	0.0092	0.0138	0.0034	0.007	0.0147	0.1218	0.1653	0.004	0.0025	0.0108	0.013	0.013	0.0105	0.0143	0.0077	0.002
1	rs78254800	111518108	0.78	0.56417027826485	0.81	0.49521423796015	0.0893458029842959	0.00540395451707592	0.0043	0.0013	0.0259	0.1417	0.0075	0.158	0.217	0.0141	0.0018	0.0103	0.0092	0.0138	0.0034	0.007	0.0147	0.1217	0.1652	0.0039	0.0025	0.0108	0.013	0.013	0.0106	0.0143	0.0077	0.002
1	rs192545417	111518264	0.78	0.56417027826485	0.81	0.49521423796015	0.0893937985976894	0.0054449476229646	0.0043	0.0013	0.0259	0.1417	0.0075	0.158	0.217	0.0141	0.0018	0.0103	0.0092	0.0138	0.0034	0.007	0.0147	0.1217	0.1652	0.0039	0.0025	0.0108	0.013	0.013	0.0106	0.0143	0.0077	0.002
1	rs6687647	111524493	0.78	0.56417027826485	0.81	0.49521423796015	0.051387801579193	0.00434115410720688	0.004	0.0016	0.0267	0.141	0.0081	0.1569	0.2152	0.0146	0.002	0.0103	0.0099	0.0135	0.0032	0.0072	0.0151	0.1199	0.1657	0.0031	0.0019	0.0113	0.0135	0.013	0.0116	0.0157	0.0079	0.0017
1	rs11586529	111532437	0.78	0.56417027826485	0.81	0.49521423796015	0.0483256744680568	0.00301638026007775	0.004	0.0016	0.027	0.1408	0.0082	0.1564	0.2147	0.0148	0.0021	0.0102	0.01	0.0134	0.0032	0.0073	0.0153	0.119	0.1657	0.003	0.0018	0.0116	0.0137	0.0131	0.0118	0.016	0.0081	0.0017
1	rs10745314	111532793	0.78	0.56417027826485	0.81	0.49521423796015	0.0512541982116009	0.00312190744713303	0.0039	0.0016	0.027	0.1409	0.0083	0.1564	0.2146	0.0148	0.002	0.0102	0.0101	0.0134	0.0032	0.0073	0.0153	0.1189	0.1657	0.003	0.0018	0.0117	0.0137	0.0131	0.0118	0.0162	0.0081	0.0017
1	rs72689132	111534083	0.78	0.56417027826485	0.81	0.49521423796015	0.0530264013743809	0.00417907186330334	0.0039	0.0016	0.027	0.1409	0.0083	0.1563	0.2145	0.0148	0.002	0.0103	0.0101	0.0134	0.0032	0.0073	0.0153	0.1188	0.1657	0.003	0.0018	0.0117	0.0137	0.0131	0.0119	0.0162	0.0082	0.0016
1	rs35122101	111542874	0.78	0.56417027826485	0.81	0.49521423796015	0.053402854925862	0.00605787529142239	0.0036	0.0017	0.0272	0.1409	0.0084	0.1561	0.2137	0.0149	0.0021	0.0104	0.0103	0.0135	0.003	0.0074	0.0153	0.1179	0.166	0.0029	0.0016	0.0117	0.0139	0.0131	0.0122	0.0167	0.0085	0.0016
1	rs1149185	111546531	0.78	0.56417027826485	0.81	0.49521423796015	0.0742205089888709	0.00915028632356226	0.0033	0.0018	0.0277	0.1411	0.0086	0.1561	0.2129	0.0152	0.0021	0.0105	0.0105	0.0135	0.0028	0.0075	0.0152	0.117	0.1662	0.0028	0.0014	0.0118	0.014	0.0128	0.0126	0.0171	0.0087	0.0015
1	rs80048433	111558040	0.78	0.56417027826485	0.81	0.49521423796015	0.0764577322126963	0.00961453828596024	0.0033	0.0018	0.0277	0.1411	0.0086	0.156	0.2129	0.0152	0.0021	0.0105	0.0105	0.0135	0.0028	0.0075	0.0152	0.117	0.1663	0.0029	0.0014	0.0118	0.014	0.0128	0.0126	0.0171	0.0087	0.0015
1	rs79082053	111573641	0.78	0.56417027826485	0.81	0.49521423796015	0.0726547276300641	0.00869787984530459	0.0033	0.0018	0.0277	0.1411	0.0086	0.1558	0.2128	0.0152	0.002	0.0104	0.0106	0.0134	0.0028	0.0075	0.0152	0.1171	0.1665	0.0029	0.0013	0.0118	0.0141	0.0128	0.0126	0.0172	0.0087	0.0015
1	rs1935975	111581845	0.78	0.56417027826485	0.81	0.49521423796015	0.0803195833844247	0.0116504819749191	0.0033	0.0018	0.0278	0.1411	0.0088	0.1553	0.2126	0.0152	0.002	0.0104	0.0106	0.0132	0.0028	0.0076	0.0151	0.1173	0.1666	0.0029	0.0013	0.0118	0.0141	0.0128	0.0126	0.0173	0.0087	0.0015
1	rs12124920	111584213	0.78	0.56417027826485	0.81	0.49521423796015	0.0807912482178296	0.0114077118862803	0.0033	0.0018	0.0278	0.1411	0.0088	0.1552	0.2126	0.0152	0.002	0.0104	0.0106	0.0131	0.0028	0.0076	0.0151	0.1173	0.1667	0.003	0.0013	0.0118	0.0142	0.0128	0.0126	0.0174	0.0087	0.0015
1	rs325917	111661528	0.78	0.56417027826485	0.81	0.49521423796015	0.157149871051065	0.0147307662903127	0.0033	0.0019	0.0279	0.1407	0.0092	0.1547	0.2116	0.0153	0.0021	0.0102	0.0109	0.0129	0.0032	0.0076	0.0149	0.1173	0.1666	0.0031	0.0013	0.012	0.0141	0.0128	0.0125	0.0179	0.009	0.0014
1	rs76984409	111668673	0.78	0.56417027826485	0.81	0.49521423796015	0.164015232706225	0.0171198840365831	0.0032	0.0019	0.0279	0.1405	0.0092	0.1544	0.2117	0.0153	0.0021	0.0102	0.0109	0.0129	0.0033	0.0076	0.015	0.1173	0.1667	0.0031	0.0013	0.012	0.0141	0.0129	0.0125	0.018	0.009	0.0014
1	rs75484460	111670607	0.78	0.56417027826485	0.81	0.49521423796015	0.159328037944772	0.0167520334009652	0.0032	0.0019	0.0278	0.1405	0.0092	0.1544	0.2117	0.0153	0.0021	0.0102	0.0109	0.0129	0.0033	0.0076	0.015	0.1173	0.1665	0.0031	0.0013	0.0121	0.0142	0.0129	0.0127	0.018	0.009	0.0014
1	rs10494126	111671707	0.78	0.56417027826485	0.82	0.448736318624531	0.160320827961577	0.0159566419469224	0.0032	0.0019	0.0278	0.1405	0.0092	0.1544	0.2117	0.0154	0.0021	0.0102	0.0109	0.0129	0.0033	0.0076	0.015	0.1173	0.1665	0.0031	0.0013	0.0121	0.0142	0.0129	0.0127	0.018	0.009	0.0014
1	rs325937	111676509	0.78	0.56417027826485	0.82	0.448736318624531	0.177170835392919	0.0192522432550714	0.0032	0.0019	0.028	0.1405	0.0093	0.1538	0.2118	0.0154	0.0014	0.0103	0.0109	0.0129	0.0034	0.0076	0.0148	0.1173	0.167	0.0031	0.0013	0.0121	0.0143	0.0129	0.0128	0.0182	0.0091	0.0014
1	rs3762374	111682118	0.78	0.56417027826485	0.82	0.448736318624531	0.172911116233348	0.0240109040340978	0.0032	0.0019	0.028	0.1404	0.0093	0.1541	0.2117	0.0154	0.0014	0.0103	0.011	0.0129	0.0033	0.0077	0.0147	0.1171	0.1671	0.0031	0.0013	0.0121	0.0143	0.0129	0.0129	0.0182	0.0092	0.0014
1	rs1335645	111684276	0.78	0.56417027826485	0.81	0.49521423796015	0.171873434649387	0.0396608360676342	0.0032	0.0019	0.0279	0.1402	0.0093	0.1541	0.2118	0.0153	0.0014	0.0104	0.011	0.0129	0.0031	0.0077	0.0146	0.117	0.1671	0.0031	0.0013	0.0121	0.0142	0.0129	0.0129	0.0182	0.0093	0.0014
1	rs76904225	111700027	0.78	0.56417027826485	0.81	0.49521423796015	0.178336372030789	0.0520741171203467	0.0031	0.0019	0.0278	0.1402	0.0093	0.1542	0.2118	0.0153	0.0014	0.0104	0.0111	0.0128	0.0032	0.0078	0.0146	0.1169	0.1671	0.0031	0.0012	0.0121	0.0142	0.0129	0.013	0.0183	0.0093	0.0014
1	rs694180	111726213	0.78	0.56417027826485	0.81	0.49521423796015	0.188572601757081	0.0716562263313227	0.0029	0.0019	0.0274	0.1401	0.0093	0.1544	0.2117	0.0151	0.0014	0.0106	0.0113	0.0128	0.0032	0.0081	0.0145	0.1167	0.1672	0.0031	0.0011	0.0121	0.0141	0.0129	0.0131	0.0184	0.0094	0.0014
1	rs76943617	111727187	0.78	0.56417027826485	0.81	0.49521423796015	0.193507926608306	0.0782395183870295	0.0029	0.0019	0.0274	0.1401	0.0094	0.1544	0.2118	0.0151	0.0014	0.0106	0.0113	0.0128	0.0032	0.0081	0.0145	0.1166	0.1671	0.0031	0.0012	0.0121	0.0141	0.0129	0.0131	0.0184	0.0094	0.0014
1	rs608881	111730901	0.78	0.56417027826485	0.81	0.49521423796015	0.188497243407854	0.0951087221176865	0.003	0.002	0.0273	0.14	0.0095	0.1538	0.2118	0.015	0.0014	0.0106	0.0114	0.0129	0.0033	0.0083	0.0145	0.1164	0.1674	0.0031	0.0012	0.0121	0.014	0.0129	0.0132	0.0185	0.0095	0.0013
1	rs2297702	111731215	0.78	0.56417027826485	0.81	0.49521423796015	0.190386381705193	0.0885125145235343	0.003	0.002	0.0272	0.14	0.0096	0.1535	0.2119	0.0149	0.0014	0.0107	0.0115	0.0129	0.0033	0.0084	0.0145	0.1163	0.1673	0.0031	0.0013	0.0121	0.014	0.0129	0.0132	0.0185	0.0096	0.0014
1	rs35906145	111732003	0.78	0.56417027826485	0.8	0.544775224122235	0.186132293473229	0.124531940636878	0.003	0.0021	0.0272	0.1404	0.0098	0.1531	0.2119	0.0148	0.0014	0.0108	0.0116	0.013	0.0033	0.0085	0.0145	0.116	0.1668	0.003	0.0013	0.0121	0.0139	0.0129	0.0132	0.0185	0.0096	0.0014
1	rs2494015	111734122	0.78	0.56417027826485	0.8	0.544775224122235	0.198050824788234	0.188507908465987	0.003	0.0021	0.027	0.1413	0.0099	0.1527	0.2116	0.0148	0.0015	0.0109	0.0117	0.0131	0.0034	0.0084	0.0145	0.1154	0.1672	0.003	0.0015	0.012	0.0138	0.0128	0.0133	0.0185	0.0096	0.0014
1	rs11102218	111735181	0.78	0.56417027826485	0.8	0.544775224122235	0.184044498912348	0.192104727748342	0.003	0.0021	0.027	0.1413	0.0099	0.1528	0.2111	0.0148	0.0015	0.0109	0.0117	0.0131	0.0034	0.0084	0.0148	0.1154	0.1672	0.003	0.0015	0.0117	0.0139	0.0128	0.0133	0.0185	0.0096	0.0014
1	rs657605	111736637	0.78	0.56417027826485	0.8	0.544775224122235	0.21418065119548	0.274213749542142	0.003	0.0021	0.027	0.1412	0.0099	0.1528	0.2111	0.0148	0.0015	0.0109	0.0117	0.0131	0.0034	0.0084	0.0149	0.1154	0.1672	0.003	0.0015	0.0117	0.014	0.0128	0.0133	0.0184	0.0096	0.0014
1	rs630505	111737916	0.78	0.56417027826485	0.8	0.544775224122235	0.235612231175351	0.276066770175467	0.003	0.0021	0.027	0.1412	0.01	0.1527	0.2106	0.0148	0.0015	0.011	0.0117	0.0131	0.0034	0.0084	0.0149	0.1153	0.1675	0.003	0.0015	0.0117	0.014	0.0128	0.0133	0.0184	0.0096	0.0014
1	Affx-4271322	111738108	0.78	0.56417027826485	0.79	0.597486775499064	0.269405256998828	0.336070644071642	0.0029	0.0021	0.027	0.1411	0.01	0.1527	0.2105	0.0148	0.0014	0.011	0.0117	0.0131	0.0034	0.0084	0.0149	0.1153	0.1675	0.003	0.0015	0.0117	0.014	0.0128	0.0133	0.0184	0.0096	0.0014
1	rs78068836	111739788	0.79	0.509607847349147	0.79	0.597486775499064	0.239733093714884	0.349799510442555	0.0025	0.0022	0.0272	0.1402	0.0101	0.1524	0.208	0.0149	0.0014	0.0116	0.012	0.0133	0.0032	0.0089	0.0153	0.1154	0.1673	0.0031	0.0017	0.0121	0.0147	0.0128	0.0133	0.0185	0.01	0.0014
1	rs600430	111740082	0.79	0.509607847349147	0.79	0.597486775499064	0.20959074729056	0.312104827994577	0.0024	0.0022	0.0272	0.14	0.0102	0.1523	0.2073	0.015	0.0014	0.0117	0.012	0.0133	0.0032	0.0091	0.0154	0.1154	0.1673	0.0031	0.0018	0.0122	0.0149	0.0129	0.0133	0.0185	0.0101	0.0015
1	rs610261	111740942	0.79	0.509607847349147	0.79	0.597486775499064	0.24406760989547	0.442859865769629	0.0026	0.0023	0.0277	0.1405	0.0101	0.1521	0.2062	0.0152	0.0013	0.0118	0.0126	0.0134	0.0029	0.0093	0.0157	0.1141	0.167	0.0029	0.0019	0.0126	0.0151	0.0131	0.013	0.0187	0.0099	0.0014
1	rs41312686	111741188	0.79	0.509607847349147	0.79	0.597486775499064	0.255894815495223	0.425557653857515	0.0026	0.0023	0.0279	0.1408	0.01	0.1522	0.2061	0.0151	0.0012	0.0116	0.0126	0.0133	0.0028	0.0093	0.0156	0.1142	0.1673	0.0029	0.0019	0.0127	0.0153	0.0131	0.0129	0.0186	0.0098	0.0014
1	rs35184750	111741322	0.8	0.458652199356866	0.79	0.597486775499064	0.264374222865272	0.389468952418388	0.0026	0.0023	0.0281	0.1409	0.01	0.1522	0.2059	0.0151	0.0012	0.0115	0.0126	0.0132	0.0027	0.0092	0.0155	0.1142	0.1674	0.0029	0.0019	0.0127	0.0154	0.013	0.0129	0.0185	0.0098	0.0014
1	rs639210	111742761	0.8	0.458652199356866	0.79	0.597486775499064	0.357561995994341	0.531290562561361	0.0025	0.0024	0.0292	0.1422	0.0097	0.1526	0.2042	0.0154	0.001	0.0112	0.0128	0.0127	0.0022	0.0091	0.0148	0.1141	0.1687	0.0026	0.0019	0.0133	0.0165	0.0129	0.0125	0.018	0.0097	0.0013
1	rs12756391	111742841	0.8	0.458652199356866	0.79	0.597486775499064	0.334011540655903	0.490099148503449	0.0025	0.0024	0.0293	0.1423	0.0097	0.1525	0.2042	0.0154	0.001	0.0112	0.0129	0.0127	0.0022	0.0092	0.0148	0.1141	0.1688	0.0026	0.0019	0.0133	0.0165	0.0129	0.0125	0.018	0.0097	0.0013
1	rs1414354	111744775	0.8	0.458652199356866	0.8	0.544775224122235	0.391883507493051	0.588942040111082	0.0024	0.0024	0.0298	0.1426	0.0096	0.1524	0.2035	0.0156	0.001	0.0111	0.0129	0.0125	0.002	0.0091	0.0148	0.1144	0.1689	0.0024	0.0019	0.0134	0.0171	0.013	0.0123	0.0177	0.0096	0.0013
1	rs733505	111745899	0.8	0.458652199356866	0.8	0.544775224122235	0.340744757905703	0.531708065718275	0.0024	0.0024	0.03	0.1427	0.0096	0.1522	0.2027	0.0158	0.001	0.0111	0.0128	0.0125	0.0019	0.0094	0.0148	0.1145	0.1689	0.0023	0.0019	0.0134	0.0174	0.0133	0.0123	0.0176	0.0096	0.0013
1	rs12047228	111753024	0.8	0.458652199356866	0.8	0.544775224122235	0.274394762085897	0.444586880700226	0.0025	0.0024	0.0302	0.1425	0.0096	0.1534	0.2021	0.0158	0.001	0.0109	0.0127	0.0123	0.0018	0.0094	0.015	0.1143	0.1684	0.0023	0.0019	0.0136	0.0177	0.0134	0.0124	0.0176	0.0096	0.0013
1	rs7521727	111756335	0.79	0.509607847349147	0.8	0.544775224122235	0.235868628474484	0.506254610460143	0.0025	0.0024	0.0302	0.1428	0.0095	0.1548	0.2019	0.0155	0.001	0.0109	0.0125	0.0123	0.0018	0.0094	0.015	0.1136	0.1684	0.0021	0.0019	0.0137	0.0178	0.0136	0.0121	0.0176	0.0093	0.0014
1	rs1886652	111756707	0.79	0.509607847349147	0.8	0.544775224122235	0.214910487921068	0.453916699732508	0.0025	0.0024	0.0302	0.1428	0.0095	0.1549	0.2019	0.0155	0.001	0.0109	0.0124	0.0123	0.0018	0.0094	0.015	0.1135	0.1684	0.0021	0.0019	0.0137	0.0178	0.0136	0.012	0.0176	0.0092	0.0014
1	rs618216	111760165	0.79	0.509607847349147	0.79	0.597486775499064	0.202968026466833	0.448978836297276	0.0024	0.0023	0.0302	0.1429	0.0095	0.1555	0.2019	0.0154	0.001	0.0108	0.0124	0.0123	0.0017	0.0094	0.015	0.1131	0.1689	0.0019	0.0019	0.0138	0.018	0.0137	0.0117	0.0175	0.0091	0.0015
1	rs115676102	111765494	0.79	0.509607847349147	0.79	0.597486775499064	0.209070892569112	0.408962736705235	0.0024	0.0023	0.0303	0.1429	0.0096	0.1559	0.2019	0.0154	9e-04	0.0107	0.0124	0.0123	0.0017	0.0094	0.0149	0.1129	0.1691	0.0018	0.0019	0.0138	0.0181	0.0138	0.0115	0.0174	0.009	0.0015
1	rs116107790	111769998	0.79	0.509607847349147	0.79	0.597486775499064	0.202222160017408	0.375435750307716	0.0024	0.0023	0.0303	0.1429	0.0096	0.156	0.2019	0.0154	0.001	0.0107	0.0124	0.0123	0.0017	0.0094	0.0149	0.1129	0.1692	0.0017	0.0019	0.0138	0.0181	0.0138	0.0114	0.0174	0.009	0.0015
1	rs2147790	111770591	0.79	0.509607847349147	0.79	0.597486775499064	0.199448752629058	0.380776902725639	0.0024	0.0023	0.0303	0.1429	0.0096	0.156	0.2019	0.0154	0.001	0.0107	0.0124	0.0123	0.0017	0.0094	0.0149	0.1129	0.1692	0.0017	0.0019	0.0138	0.0181	0.0138	0.0114	0.0174	0.009	0.0016
1	rs116235556	111773293	0.79	0.509607847349147	0.79	0.597486775499064	0.196311276959745	0.374674457697415	0.0024	0.0023	0.0303	0.143	0.0096	0.156	0.2019	0.0154	9e-04	0.0107	0.0124	0.0123	0.0017	0.0094	0.0149	0.1128	0.1692	0.0017	0.0019	0.0138	0.0181	0.0138	0.0114	0.0174	0.009	0.0016
1	rs2251715	111778187	0.79	0.509607847349147	0.79	0.597486775499064	0.1709461845775	0.284335629527589	0.0024	0.0023	0.0303	0.143	0.0096	0.1561	0.2019	0.0153	0.001	0.0107	0.0124	0.0123	0.0017	0.0095	0.0149	0.1127	0.1693	0.0017	0.0019	0.0138	0.0181	0.0138	0.0113	0.0174	0.0092	0.0016
1	rs11556868	111778325	0.79	0.509607847349147	0.79	0.597486775499064	0.171694890804133	0.292442589675527	0.0024	0.0023	0.0303	0.143	0.0096	0.1561	0.2019	0.0153	0.001	0.0107	0.0124	0.0123	0.0017	0.0095	0.0149	0.1127	0.1693	0.0017	0.0019	0.0138	0.0181	0.0138	0.0113	0.0174	0.0092	0.0016
1	rs78279346	111784158	0.79	0.509607847349147	0.79	0.597486775499064	0.171338126722616	0.251719950842985	0.0025	0.0024	0.0303	0.143	0.0097	0.156	0.2011	0.0153	0.001	0.0108	0.0125	0.0124	0.0017	0.0095	0.015	0.1123	0.1697	0.0017	0.0019	0.0138	0.0184	0.0139	0.0113	0.0173	0.0092	0.0016
1	rs6668814	111785126	0.79	0.509607847349147	0.79	0.597486775499064	0.176480889271538	0.24801148331801	0.0025	0.0024	0.0303	0.1429	0.0097	0.1559	0.2008	0.0153	0.001	0.0108	0.0125	0.0124	0.0017	0.0095	0.015	0.1121	0.1702	0.0017	0.0019	0.0138	0.0184	0.0139	0.0113	0.0173	0.0092	0.0016
1	rs3934922	111785394	0.79	0.509607847349147	0.79	0.597486775499064	0.178190438231687	0.2516073173035	0.0025	0.0024	0.0303	0.1429	0.0097	0.1559	0.2008	0.0153	0.001	0.0108	0.0125	0.0124	0.0017	0.0095	0.015	0.1121	0.1702	0.0017	0.0019	0.0138	0.0184	0.0139	0.0113	0.0173	0.0092	0.0016
1	rs942698	111791191	0.79	0.509607847349147	0.79	0.597486775499064	0.195964415763113	0.298953907724961	0.0024	0.0024	0.0304	0.142	0.0098	0.1565	0.2006	0.0153	0.0011	0.0108	0.0127	0.0125	0.0018	0.0095	0.0149	0.1119	0.1701	0.0016	0.0019	0.014	0.0186	0.0142	0.0114	0.0174	0.0089	0.0016
1	rs7514926	111794814	0.79	0.509607847349147	0.79	0.597486775499064	0.1961570732829	0.296462660939529	0.0024	0.0024	0.0304	0.142	0.0098	0.1565	0.2007	0.0153	0.0011	0.0108	0.0126	0.0125	0.0018	0.0095	0.0149	0.1119	0.1701	0.0016	0.0019	0.014	0.0186	0.0142	0.0114	0.0174	0.0089	0.0016
1	rs12723895	111797032	0.79	0.509607847349147	0.79	0.597486775499064	0.197857110291727	0.369989442003854	0.0024	0.0024	0.0303	0.142	0.0097	0.1566	0.2007	0.0153	0.0011	0.0108	0.0126	0.0125	0.0017	0.0095	0.015	0.112	0.1698	0.0016	0.0019	0.014	0.0186	0.0142	0.0113	0.0174	0.0089	0.0016
1	rs76474119	111797926	0.79	0.509607847349147	0.78	0.653412240020304	0.215601058652141	0.371633636829433	0.0023	0.0023	0.03	0.1425	0.0097	0.1573	0.2012	0.0151	0.0013	0.0107	0.0124	0.0125	0.0017	0.0094	0.0148	0.112	0.1699	0.0015	0.0019	0.0139	0.0185	0.0143	0.0113	0.0171	0.0087	0.0016
1	rs114940572	111798101	0.79	0.509607847349147	0.78	0.653412240020304	0.22063458577601	0.351666865093201	0.0023	0.0023	0.0299	0.1426	0.0096	0.1575	0.2013	0.015	0.0013	0.0107	0.0124	0.0126	0.0017	0.0094	0.0148	0.112	0.1699	0.0015	0.0019	0.0139	0.0185	0.0143	0.0113	0.017	0.0087	0.0016
1	rs112503681	111799266	0.78	0.56417027826485	0.78	0.653412240020304	0.165583696048911	0.265464863944612	0.0023	0.0022	0.028	0.144	0.0093	0.1609	0.2035	0.0144	0.0012	0.0106	0.0116	0.0127	0.0015	0.0096	0.0146	0.112	0.17	0.0012	0.0021	0.0134	0.0178	0.0147	0.0112	0.0156	0.0078	0.0016
1	rs1853784	111804717	0.78	0.56417027826485	0.78	0.653412240020304	0.104006967983049	0.304910597509606	0.0023	0.0021	0.0271	0.1448	0.0092	0.163	0.2056	0.0141	0.0011	0.0106	0.0112	0.0126	0.0014	0.0097	0.0144	0.1123	0.1687	0.0012	0.0022	0.0131	0.0174	0.0149	0.0111	0.0151	0.0074	0.0016
1	rs75179058	111812021	0.78	0.56417027826485	0.78	0.653412240020304	0.091375701077064	0.263748554311803	0.0023	0.0021	0.0272	0.145	0.0092	0.1631	0.2054	0.014	0.0011	0.0105	0.0112	0.0125	0.0013	0.0097	0.0147	0.1124	0.1688	0.0012	0.0022	0.013	0.0174	0.0149	0.011	0.015	0.0074	0.0016
1	rs5029527	111818923	0.78	0.56417027826485	0.78	0.653412240020304	0.0783181962195969	0.180878975749788	0.0023	0.002	0.0273	0.1458	0.0091	0.1633	0.2051	0.014	0.0011	0.0104	0.0111	0.0125	0.0013	0.0097	0.0147	0.1127	0.1692	0.0012	0.0022	0.0128	0.0173	0.0149	0.0109	0.0149	0.0073	0.0016
1	rs10857869	111822699	0.78	0.56417027826485	0.78	0.653412240020304	0.0748614567741514	0.175353651080667	0.0023	0.002	0.0273	0.1458	0.0091	0.1634	0.2051	0.014	0.0011	0.0104	0.0111	0.0125	0.0013	0.0097	0.0147	0.1127	0.1692	0.0012	0.0022	0.0128	0.0173	0.0149	0.0109	0.0149	0.0073	0.0016
1	rs12047673	111823173	0.78	0.56417027826485	0.78	0.653412240020304	0.0816492436156038	0.171570966297997	0.0023	0.002	0.0273	0.1458	0.0091	0.1634	0.2051	0.014	0.0011	0.0105	0.0111	0.0125	0.0013	0.0097	0.0147	0.1127	0.1692	0.0012	0.0022	0.0128	0.0173	0.0149	0.0109	0.0149	0.0071	0.0016
1	rs41281396	111824309	0.78	0.56417027826485	0.77	0.712611004068267	0.0834515900517572	0.176654286745598	0.0023	0.002	0.0273	0.1459	0.0091	0.1634	0.2052	0.014	0.0011	0.0105	0.0111	0.0125	0.0013	0.0097	0.0146	0.1126	0.1692	0.0012	0.0022	0.0128	0.0172	0.0149	0.0109	0.0148	0.0071	0.0016
1	rs4418594	111825261	0.78	0.56417027826485	0.77	0.712611004068267	0.0871556435679313	0.165167622530946	0.0023	0.002	0.0273	0.146	0.0091	0.1634	0.2053	0.0141	0.0011	0.0105	0.0111	0.0125	0.0013	0.0097	0.0146	0.1125	0.1692	0.0012	0.0023	0.0129	0.0172	0.0149	0.0109	0.0148	0.0071	0.0016
1	rs41282484	111828379	0.78	0.56417027826485	0.77	0.712611004068267	0.0748828831343862	0.14377156807406	0.0023	0.002	0.0272	0.1465	0.0091	0.1633	0.2051	0.0142	0.0011	0.0103	0.011	0.0125	0.0013	0.0096	0.0144	0.113	0.1695	0.0012	0.0022	0.0129	0.0171	0.0148	0.0109	0.0147	0.0071	0.0016
1	rs4839112	111830953	0.77	0.622422290089237	0.76	0.775138689739853	0.0684093826965316	0.123385683898008	0.0024	0.002	0.0273	0.1467	0.009	0.1629	0.2052	0.0145	0.0011	0.0102	0.0109	0.0126	0.0013	0.0097	0.014	0.1126	0.17	0.0013	0.002	0.013	0.0172	0.0148	0.0111	0.0144	0.007	0.0017
1	rs12127593	111831494	0.77	0.622422290089237	0.76	0.775138689739853	0.0624269107267314	0.135935670048262	0.0024	0.002	0.0273	0.1467	0.009	0.1629	0.2052	0.0144	0.0011	0.0102	0.0109	0.0125	0.0013	0.0096	0.0139	0.1126	0.17	0.0013	0.002	0.013	0.0172	0.0148	0.0111	0.0143	0.0073	0.0017
1	rs4838902	111838694	0.77	0.622422290089237	0.76	0.775138689739853	0.0876051330220333	0.122155699549981	0.0024	0.0019	0.0277	0.1463	0.009	0.1629	0.2046	0.0144	0.0011	0.0101	0.0111	0.0128	0.0013	0.0096	0.0137	0.1123	0.1705	0.0013	0.002	0.0129	0.0172	0.0148	0.0111	0.0143	0.0073	0.0017
1	rs66475510	111845588	0.77	0.622422290089237	0.76	0.775138689739853	0.0830387136669077	0.116937056920894	0.0024	0.0019	0.0278	0.1459	0.0091	0.1631	0.2048	0.0145	0.0011	0.0102	0.0111	0.0128	0.0013	0.0096	0.0138	0.1125	0.1697	0.0013	0.002	0.0129	0.0174	0.0148	0.0112	0.0143	0.0073	0.0017
1	rs72693257	111847957	0.77	0.622422290089237	0.76	0.775138689739853	0.124896454235005	0.143399242274283	0.0024	0.002	0.0277	0.1457	0.0092	0.1636	0.2047	0.0141	0.001	0.0106	0.0114	0.0128	0.0013	0.0101	0.0135	0.1125	0.1699	0.0013	0.0019	0.0128	0.0172	0.0147	0.0112	0.0137	0.0075	0.0017
1	rs28480609	111851572	0.76	0.684441169424083	0.76	0.775138689739853	0.200110828376702	0.194066926194425	0.0025	0.002	0.0278	0.146	0.0091	0.1649	0.2054	0.013	7e-04	0.0111	0.0117	0.0128	0.0013	0.0105	0.0131	0.1126	0.1702	0.0013	0.0018	0.0127	0.0169	0.0144	0.0112	0.0126	0.0073	0.0017
1	rs12130874	111852353	0.76	0.684441169424083	0.76	0.775138689739853	0.200383810094402	0.197803209103784	0.0025	0.0019	0.0278	0.146	0.0091	0.1649	0.2054	0.0129	7e-04	0.0111	0.0117	0.0128	0.0013	0.0105	0.0131	0.1126	0.1703	0.0013	0.0018	0.0127	0.0169	0.0144	0.0112	0.0126	0.0072	0.0017
1	rs41282492	111854889	0.76	0.684441169424083	0.76	0.775138689739853	0.195848873025886	0.181586430193499	0.0025	0.0019	0.0278	0.1461	0.0091	0.165	0.2055	0.0129	7e-04	0.0111	0.0117	0.0128	0.0013	0.0105	0.013	0.1127	0.1707	0.0013	0.0018	0.0127	0.0169	0.0143	0.011	0.0126	0.0072	0.0017
1	rs41282494	111854895	0.76	0.684441169424083	0.76	0.775138689739853	0.195771866107389	0.181384203457618	0.0025	0.0019	0.0278	0.1461	0.0091	0.165	0.2055	0.0129	7e-04	0.0111	0.0117	0.0128	0.0013	0.0105	0.013	0.1127	0.1707	0.0013	0.0018	0.0127	0.0169	0.0143	0.011	0.0126	0.0072	0.0017
1	rs41282496	111854938	0.76	0.684441169424083	0.76	0.775138689739853	0.195387090394625	0.180071620677622	0.0025	0.0019	0.0278	0.1461	0.0091	0.165	0.2055	0.0129	7e-04	0.0111	0.0117	0.0128	0.0013	0.0105	0.013	0.1127	0.1707	0.0013	0.0018	0.0127	0.0169	0.0143	0.011	0.0126	0.0072	0.0017
1	rs2786152	111857154	0.76	0.684441169424083	0.76	0.775138689739853	0.17506956559408	0.147514002725203	0.0025	0.0019	0.0278	0.1461	0.009	0.1654	0.2055	0.0127	7e-04	0.0111	0.0118	0.0128	0.0013	0.0105	0.013	0.1127	0.1707	0.0013	0.0018	0.0127	0.0167	0.0143	0.011	0.0126	0.0072	0.0017
1	rs3818822	111857208	0.76	0.684441169424083	0.76	0.775138689739853	0.174961274138844	0.147702035241836	0.0025	0.0019	0.0278	0.1461	0.009	0.1654	0.2055	0.0127	7e-04	0.0111	0.0118	0.0128	0.0013	0.0105	0.013	0.1127	0.1707	0.0013	0.0018	0.0127	0.0167	0.0143	0.011	0.0126	0.0072	0.0017
1	rs61756687	111857951	0.76	0.684441169424083	0.76	0.775138689739853	0.177098136109202	0.147044299516954	0.0025	0.0019	0.0278	0.1461	0.009	0.1655	0.2056	0.0127	7e-04	0.0111	0.0117	0.0128	0.0013	0.0105	0.013	0.1128	0.1707	0.0013	0.0018	0.0127	0.0167	0.0143	0.0109	0.0125	0.0072	0.0017
1	rs7526459	111861475	0.76	0.684441169424083	0.75	0.841047356078831	0.185721122573864	0.148737755876929	0.0025	0.0018	0.0278	0.1461	0.009	0.1657	0.2059	0.0127	7e-04	0.0111	0.0117	0.0128	0.0012	0.0105	0.0129	0.1129	0.1707	0.0013	0.0018	0.0127	0.0167	0.0142	0.0109	0.0124	0.0071	0.0017
1	rs17027410	111861822	0.76	0.684441169424083	0.75	0.841047356078831	0.177134483592917	0.148926348600194	0.0025	0.0018	0.0278	0.1461	0.009	0.1657	0.2063	0.0127	7e-04	0.0111	0.0117	0.0128	0.0012	0.0105	0.0129	0.1129	0.1707	0.0012	0.0017	0.0126	0.0167	0.0142	0.0109	0.0124	0.0071	0.0017
1	rs2275253	111861841	0.76	0.684441169424083	0.75	0.841047356078831	0.176880141848593	0.147608008188016	0.0025	0.0018	0.0278	0.1461	0.009	0.1657	0.2063	0.0127	7e-04	0.0111	0.0117	0.0128	0.0012	0.0105	0.0129	0.1129	0.1707	0.0012	0.0017	0.0126	0.0167	0.0142	0.0109	0.0124	0.0071	0.0017
1	rs2275254	111861974	0.76	0.684441169424083	0.75	0.841047356078831	0.176843824578707	0.147984245880633	0.0025	0.0018	0.0278	0.1461	0.009	0.1657	0.2063	0.0127	7e-04	0.0111	0.0117	0.0128	0.0012	0.0105	0.0129	0.1129	0.1707	0.0012	0.0017	0.0126	0.0167	0.0142	0.0109	0.0124	0.0071	0.0017
1	rs36011905	111862042	0.76	0.684441169424083	0.75	0.841047356078831	0.17691646343472	0.148360828589878	0.0025	0.0018	0.0278	0.1461	0.009	0.1657	0.2063	0.0127	7e-04	0.0111	0.0117	0.0128	0.0012	0.0105	0.0129	0.1129	0.1707	0.0012	0.0017	0.0126	0.0167	0.0142	0.0109	0.0124	0.0071	0.0017
1	rs2256721	111862952	0.76	0.684441169424083	0.75	0.841047356078831	0.173413364828412	0.147420018860271	0.0025	0.0018	0.0278	0.1462	0.009	0.1658	0.2063	0.0127	7e-04	0.0111	0.0117	0.0128	0.0012	0.0104	0.0129	0.113	0.1706	0.0012	0.0017	0.0126	0.0167	0.0142	0.0108	0.0124	0.0071	0.0017
1	rs72986143	111866954	0.76	0.684441169424083	0.75	0.841047356078831	0.183784476443665	0.151290994582661	0.0023	0.0017	0.0278	0.1471	0.009	0.1663	0.2063	0.0126	6e-04	0.0111	0.0118	0.0127	0.0012	0.0104	0.0129	0.1122	0.1708	0.0012	0.0017	0.0127	0.0166	0.0141	0.0106	0.0125	0.0071	0.0016
1	rs75924948	111868382	0.76	0.684441169424083	0.75	0.841047356078831	0.185758480162958	0.154719472733472	0.0023	0.0017	0.0278	0.1471	0.009	0.1663	0.2063	0.0126	6e-04	0.0111	0.0118	0.0127	0.0012	0.0104	0.0129	0.1122	0.1708	0.0012	0.0017	0.0127	0.0166	0.0141	0.0106	0.0125	0.0071	0.0016
1	rs77091546	111871553	0.76	0.684441169424083	0.75	0.841047356078831	0.187556720845848	0.154815099722716	0.0023	0.0017	0.0278	0.1472	0.009	0.1663	0.2063	0.0126	6e-04	0.0111	0.0118	0.0128	0.0012	0.0104	0.0129	0.1122	0.1708	0.0012	0.0017	0.0127	0.0166	0.0141	0.0106	0.0125	0.0071	0.0016
1	rs12139324	111876463	0.76	0.684441169424083	0.76	0.775138689739853	0.190993184892752	0.162143937391934	0.0023	0.0017	0.0278	0.1473	0.009	0.1663	0.2064	0.0126	5e-04	0.0111	0.0118	0.0128	0.0012	0.0104	0.0129	0.112	0.1709	0.0013	0.0017	0.0127	0.0166	0.0142	0.0105	0.0125	0.0071	0.0016
1	rs11588975	111886304	0.76	0.684441169424083	0.76	0.775138689739853	0.188045455892708	0.165069777592958	0.0023	0.0017	0.0278	0.1475	0.009	0.1662	0.2064	0.0126	5e-04	0.0111	0.0118	0.0128	0.0011	0.0104	0.0129	0.1119	0.1709	0.0013	0.0017	0.0128	0.0166	0.0142	0.0105	0.0125	0.0071	0.0016
1	rs15396	111891170	0.76	0.684441169424083	0.76	0.775138689739853	0.204661787163522	0.174355430990166	0.0023	0.0017	0.0279	0.1474	0.009	0.1663	0.2065	0.0125	5e-04	0.011	0.0118	0.0128	0.0011	0.0104	0.0129	0.1119	0.1707	0.0012	0.0017	0.0128	0.0166	0.0143	0.0105	0.0125	0.0072	0.0015
1	rs2184884	111891192	0.76	0.684441169424083	0.76	0.775138689739853	0.204740760726246	0.174355430990166	0.0023	0.0017	0.0279	0.1474	0.009	0.1663	0.2065	0.0125	5e-04	0.011	0.0118	0.0128	0.0011	0.0104	0.0129	0.1119	0.1707	0.0012	0.0017	0.0128	0.0166	0.0143	0.0105	0.0125	0.0072	0.0015
1	rs1668	111893958	0.76	0.684441169424083	0.76	0.775138689739853	0.203439901980657	0.177657036884668	0.0023	0.0017	0.0279	0.1473	0.009	0.1662	0.2066	0.0125	5e-04	0.011	0.0118	0.0128	0.0011	0.0104	0.0129	0.1119	0.1706	0.0011	0.0017	0.0128	0.0166	0.0144	0.0105	0.0125	0.0074	0.0015
1	rs11102257	111897335	0.76	0.684441169424083	0.76	0.775138689739853	0.220881788151538	0.160010082057872	0.0023	0.0017	0.0279	0.1472	0.0091	0.1659	0.2069	0.0125	4e-04	0.011	0.0118	0.0127	0.001	0.0102	0.0129	0.1124	0.1707	0.0012	0.0018	0.0128	0.0166	0.0144	0.0104	0.0124	0.0073	0.0014
1	rs1415387	111902104	0.76	0.684441169424083	0.76	0.775138689739853	0.225024608825048	0.167423667805137	0.0023	0.0017	0.0279	0.1472	0.0091	0.1659	0.2069	0.0124	5e-04	0.011	0.0118	0.0127	0.001	0.0102	0.0129	0.1124	0.1708	0.0012	0.0018	0.0128	0.0165	0.0144	0.0104	0.0124	0.0072	0.0014
1	rs1337225	111906944	0.77	0.622422290089237	0.75	0.841047356078831	0.203439901980657	0.16020365553302	0.0023	0.0017	0.0279	0.1472	0.0091	0.1655	0.2071	0.0122	4e-04	0.0109	0.0117	0.0127	0.001	0.0101	0.013	0.1127	0.1711	0.0012	0.0019	0.0128	0.0163	0.0143	0.0103	0.013	0.0072	0.0013
1	rs35123596	111908364	0.76	0.684441169424083	0.76	0.775138689739853	0.240683016055812	0.138866829495454	0.0023	0.0017	0.0281	0.147	0.009	0.1657	0.2068	0.0118	5e-04	0.0109	0.0115	0.0127	0.001	0.0101	0.013	0.1121	0.1714	0.0013	0.002	0.0129	0.016	0.0143	0.0101	0.0136	0.0073	0.0016
1	rs2065929	111909604	0.76	0.684441169424083	0.76	0.775138689739853	0.217394193308704	0.112229464650784	0.0023	0.0017	0.0287	0.147	0.009	0.1636	0.2072	0.0114	5e-04	0.0108	0.0113	0.0128	0.001	0.0101	0.0132	0.1119	0.1724	0.0013	0.002	0.0133	0.0157	0.0143	0.0099	0.0144	0.0075	0.0015
1	rs74109510	111909735	0.76	0.684441169424083	0.76	0.775138689739853	0.224608393036532	0.117195942938933	0.0023	0.0017	0.0287	0.1471	0.009	0.1636	0.2073	0.0113	5e-04	0.0108	0.0113	0.0128	0.001	0.01	0.0132	0.1119	0.1725	0.0013	0.002	0.0133	0.0157	0.0143	0.0099	0.0144	0.0075	0.0015
1	rs116844662	111912068	0.76	0.684441169424083	0.76	0.775138689739853	0.200266792052374	0.11112755530908	0.0024	0.0018	0.0287	0.1475	0.0089	0.1632	0.2075	0.0111	6e-04	0.0107	0.0112	0.0129	0.0011	0.0099	0.0134	0.1119	0.1725	0.0013	0.0021	0.0133	0.0155	0.0142	0.0097	0.0144	0.0075	0.0015
1	rs7555330	111927164	0.76	0.684441169424083	0.76	0.775138689739853	0.173269778923493	0.0972685559221052	0.0025	0.0018	0.0287	0.1478	0.0089	0.1631	0.2076	0.0109	6e-04	0.0106	0.0112	0.013	0.0011	0.0098	0.0135	0.1116	0.1725	0.0014	0.0021	0.0134	0.0154	0.0142	0.0097	0.0144	0.0076	0.0015
1	rs17719593	111927443	0.76	0.684441169424083	0.76	0.775138689739853	0.174636632826153	0.0981539405805051	0.0025	0.0018	0.0287	0.1478	0.0089	0.1631	0.2077	0.0109	6e-04	0.0106	0.0112	0.013	0.0011	0.0098	0.0135	0.1116	0.1725	0.0014	0.0021	0.0134	0.0154	0.0142	0.0097	0.0144	0.0076	0.0015
1	rs4839131	111931841	0.76	0.684441169424083	0.76	0.775138689739853	0.182561505336437	0.0789773617711192	0.0025	0.0019	0.0287	0.1473	0.009	0.1631	0.2085	0.0107	7e-04	0.0107	0.0111	0.0131	0.0011	0.0098	0.0138	0.1112	0.1723	0.0014	0.0022	0.0132	0.0151	0.0142	0.0096	0.0145	0.0075	0.0018
1	rs76957127	111945018	0.76	0.684441169424083	0.76	0.775138689739853	0.217761997031215	0.0661364665177148	0.0027	0.0021	0.0288	0.1466	0.0091	0.1632	0.2098	0.0103	7e-04	0.0109	0.0109	0.0132	0.0012	0.0097	0.0141	0.1105	0.1719	0.0014	0.0022	0.0129	0.0147	0.0142	0.0094	0.0147	0.0073	0.0023
1	rs79243874	111945421	0.76	0.684441169424083	0.77	0.712611004068267	0.21731250647228	0.0665491994679272	0.0027	0.0021	0.0288	0.1466	0.0091	0.1632	0.2099	0.0103	7e-04	0.0109	0.0109	0.0132	0.0012	0.0097	0.0141	0.1105	0.1718	0.0014	0.0022	0.0129	0.0147	0.0142	0.0094	0.0147	0.0073	0.0023
1	rs79696376	111948330	0.76	0.684441169424083	0.77	0.712611004068267	0.235227924488245	0.0636827564770912	0.0027	0.0022	0.0291	0.1464	0.0091	0.1631	0.2101	0.0103	7e-04	0.0108	0.0109	0.0134	0.0012	0.0098	0.0144	0.11	0.1717	0.0014	0.0022	0.0129	0.0146	0.0142	0.0093	0.0148	0.0073	0.0024
1	rs6664998	111956662	0.76	0.684441169424083	0.78	0.653412240020304	0.245245262277431	0.0700302302099865	0.0027	0.0022	0.0294	0.1461	0.0091	0.1633	0.21	0.0102	7e-04	0.0109	0.0109	0.0135	0.0012	0.0098	0.0148	0.1097	0.1707	0.0015	0.0022	0.0128	0.0146	0.0145	0.0093	0.0152	0.0073	0.0025
1	rs10067	111957311	0.76	0.684441169424083	0.78	0.653412240020304	0.214383243724058	0.0697490304013639	0.0029	0.0022	0.0292	0.1459	0.0091	0.1633	0.2099	0.0102	8e-04	0.0109	0.0109	0.0136	0.0012	0.0098	0.0149	0.1097	0.1705	0.0016	0.0022	0.0128	0.0145	0.0144	0.0094	0.0152	0.0073	0.0026
1	rs56294468	111957592	0.76	0.684441169424083	0.78	0.653412240020304	0.229084189187719	0.0620018437431966	0.0032	0.0024	0.0294	0.1455	0.009	0.1632	0.2099	0.01	9e-04	0.0109	0.0108	0.0136	0.0014	0.0098	0.015	0.1097	0.17	0.0017	0.0024	0.0127	0.0143	0.0143	0.0097	0.0152	0.0073	0.0028
1	rs2485319	111957693	0.76	0.684441169424083	0.79	0.597486775499064	0.231403955865923	0.0640889964898821	0.0032	0.0024	0.0295	0.1454	0.009	0.1633	0.2098	0.0099	9e-04	0.0109	0.0108	0.0136	0.0014	0.0098	0.0149	0.1097	0.1702	0.0017	0.0024	0.0127	0.0143	0.0143	0.0097	0.0151	0.0073	0.0028
1	rs17027633	111962256	0.76	0.684441169424083	0.79	0.597486775499064	0.232081233927821	0.0604061116483617	0.0033	0.0023	0.0294	0.1452	0.009	0.1633	0.2098	0.0099	0.001	0.0109	0.0109	0.0136	0.0015	0.0098	0.0148	0.1099	0.1702	0.0018	0.0024	0.0127	0.0143	0.0143	0.0097	0.0151	0.0073	0.0028
1	rs2275794	111964262	0.76	0.684441169424083	0.8	0.544775224122235	0.223860287278249	0.0589589199772186	0.0033	0.0023	0.0294	0.145	0.009	0.1633	0.2099	0.0099	0.001	0.0108	0.0109	0.0136	0.0016	0.0098	0.0147	0.11	0.1702	0.0018	0.0024	0.0127	0.0142	0.0142	0.0097	0.0151	0.0073	0.0029
1	rs954739	111966291	0.76	0.684441169424083	0.8	0.544775224122235	0.21175793603861	0.0581758570842213	0.0033	0.0024	0.0294	0.1447	0.009	0.1633	0.2099	0.0099	0.001	0.0108	0.0108	0.0137	0.0017	0.0098	0.0147	0.11	0.1702	0.0018	0.0024	0.0127	0.0142	0.0142	0.0096	0.0152	0.0074	0.0029
1	rs116189342	111966686	0.76	0.684441169424083	0.81	0.49521423796015	0.210191484301119	0.05739727393325	0.0033	0.0024	0.0294	0.1446	0.009	0.1633	0.2099	0.0099	0.001	0.0109	0.0108	0.0137	0.0017	0.0098	0.0147	0.11	0.1702	0.0018	0.0024	0.0126	0.0141	0.0142	0.0096	0.0152	0.0074	0.0029
1	rs1264887	111968121	0.76	0.684441169424083	0.82	0.448736318624531	0.192705742387174	0.0661364665177148	0.0034	0.0025	0.0292	0.1441	0.0091	0.1634	0.2102	0.0098	0.001	0.011	0.0108	0.0137	0.0017	0.0099	0.0148	0.11	0.1699	0.0019	0.0024	0.0124	0.0141	0.0142	0.0097	0.0154	0.0073	0.0029
1	rs1264892	111969294	0.76	0.684441169424083	0.82	0.448736318624531	0.182302691577962	0.0677244383514736	0.0034	0.0025	0.0292	0.144	0.0091	0.1634	0.2102	0.0098	0.001	0.011	0.0108	0.0139	0.0017	0.0099	0.015	0.1099	0.1699	0.0019	0.0024	0.0123	0.014	0.0142	0.0098	0.0155	0.0073	0.0029
1	rs1264893	111969432	0.76	0.684441169424083	0.81	0.49521423796015	0.182191836148005	0.06807173161209	0.0034	0.0025	0.0292	0.144	0.0091	0.1634	0.2102	0.0098	0.001	0.011	0.0108	0.0139	0.0017	0.0099	0.015	0.1099	0.1699	0.0019	0.0024	0.0123	0.014	0.0142	0.0098	0.0155	0.0073	0.0029
1	rs115872070	111970382	0.76	0.684441169424083	0.81	0.49521423796015	0.182228783641177	0.0662051806236194	0.0034	0.0025	0.0292	0.144	0.0091	0.1634	0.2102	0.0098	0.001	0.011	0.0108	0.0139	0.0017	0.0099	0.015	0.1099	0.1699	0.0019	0.0024	0.0123	0.014	0.0142	0.0098	0.0155	0.0073	0.0029
1	rs74109553	111978214	0.76	0.684441169424083	0.81	0.49521423796015	0.181711911566321	0.0647003949659433	0.0034	0.0025	0.0292	0.144	0.0091	0.1634	0.2102	0.0098	0.001	0.011	0.0108	0.0139	0.0017	0.0099	0.015	0.1099	0.1699	0.0019	0.0024	0.0122	0.014	0.0142	0.0098	0.0155	0.0073	0.0029
1	rs41282514	111983484	0.76	0.684441169424083	0.81	0.49521423796015	0.181638141767314	0.0640212142394095	0.0034	0.0025	0.0292	0.144	0.0091	0.1634	0.2102	0.0098	0.001	0.011	0.0108	0.0139	0.0017	0.0099	0.015	0.1099	0.1699	0.0019	0.0024	0.0122	0.014	0.0142	0.0098	0.0155	0.0073	0.0029
1	rs142532713	111989386	0.76	0.684441169424083	0.81	0.49521423796015	0.181490653970805	0.0634800449719103	0.0034	0.0025	0.0292	0.144	0.0091	0.1634	0.2102	0.0098	0.001	0.011	0.0108	0.0139	0.0017	0.0099	0.015	0.1099	0.1699	0.0019	0.0024	0.0122	0.014	0.0142	0.0098	0.0155	0.0073	0.0029
1	rs2298188	111992516	0.76	0.684441169424083	0.81	0.49521423796015	0.178811133851114	0.0681412792066994	0.0034	0.0025	0.0291	0.1439	0.0091	0.1635	0.2102	0.0099	0.001	0.011	0.0108	0.014	0.0017	0.01	0.015	0.1097	0.17	0.0019	0.0024	0.0122	0.014	0.0142	0.0098	0.0156	0.0073	0.0029
1	rs11102278	111996558	0.76	0.684441169424083	0.81	0.49521423796015	0.165199487644448	0.0625376679516786	0.0034	0.0025	0.0289	0.1435	0.0091	0.1636	0.2101	0.0101	0.0011	0.0111	0.0108	0.014	0.0018	0.01	0.015	0.1093	0.1703	0.0019	0.0024	0.0121	0.014	0.0142	0.0098	0.0157	0.0074	0.0029
1	rs77731749	112006863	0.76	0.684441169424083	0.82	0.448736318624531	0.164676407865571	0.0638857404064713	0.0034	0.0025	0.0289	0.1435	0.0092	0.1637	0.2098	0.0101	0.0011	0.0111	0.0108	0.014	0.0018	0.01	0.0152	0.1091	0.1703	0.0019	0.0024	0.0121	0.014	0.0142	0.0098	0.0157	0.0074	0.003
1	rs76940009	112009030	0.76	0.684441169424083	0.82	0.448736318624531	0.166003427534864	0.0656563058331336	0.0034	0.0025	0.0289	0.1435	0.0093	0.1637	0.2097	0.0101	0.0011	0.0111	0.0109	0.014	0.0018	0.01	0.0153	0.109	0.1703	0.002	0.0025	0.0118	0.014	0.0142	0.0098	0.0157	0.0074	0.003
1	rs12045175	112009195	0.76	0.684441169424083	0.82	0.448736318624531	0.166248557657743	0.0655878312910603	0.0034	0.0025	0.0289	0.1435	0.0093	0.1637	0.2097	0.0101	0.0011	0.0111	0.0109	0.014	0.0018	0.01	0.0153	0.109	0.1703	0.002	0.0025	0.0118	0.014	0.0142	0.0098	0.0157	0.0074	0.003
1	rs116526150	112011621	0.76	0.684441169424083	0.83	0.405269641990714	0.168323051086548	0.0665491994679272	0.0034	0.0025	0.0289	0.1435	0.0093	0.1637	0.2096	0.0101	0.0011	0.0111	0.0109	0.014	0.0018	0.01	0.0153	0.1088	0.1703	0.002	0.0025	0.0118	0.014	0.0143	0.0098	0.0157	0.0074	0.0031
1	rs10857884	112012139	0.76	0.684441169424083	0.83	0.405269641990714	0.168746819334357	0.0677244383514736	0.0034	0.0025	0.0289	0.1435	0.0093	0.1637	0.2096	0.0101	0.0011	0.0111	0.0109	0.014	0.0018	0.01	0.0153	0.1088	0.1703	0.002	0.0025	0.0118	0.014	0.0143	0.0098	0.0157	0.0074	0.0031
1	rs6703267	112018657	0.76	0.684441169424083	0.83	0.405269641990714	0.188987381299246	0.0495577887879755	0.0034	0.0025	0.0289	0.1435	0.0094	0.1637	0.2095	0.0101	0.0011	0.0111	0.0109	0.014	0.0018	0.0101	0.0153	0.1088	0.1703	0.002	0.0025	0.0118	0.014	0.0143	0.0098	0.0157	0.0071	0.0031
1	rs74109580	112019788	0.76	0.684441169424083	0.83	0.405269641990714	0.205017303981157	0.047155529622295	0.0034	0.0025	0.0289	0.1435	0.0094	0.1637	0.2095	0.0101	0.0011	0.0111	0.0109	0.014	0.0018	0.0101	0.0153	0.1087	0.1704	0.002	0.0025	0.0118	0.014	0.0143	0.0098	0.0157	0.0071	0.0031
1	rs17027794	112026449	0.75	0.750298972197586	0.83	0.405269641990714	0.135559057205867	0.0900659459725021	0.0035	0.0029	0.0281	0.1425	0.0093	0.1657	0.2063	0.0084	0.0013	0.011	0.0102	0.0158	0.0028	0.0102	0.0164	0.1023	0.1727	0.0019	0.0022	0.0119	0.0137	0.0149	0.0093	0.0197	0.0085	0.0035
1	rs1361135	112026954	0.75	0.750298972197586	0.83	0.405269641990714	0.142683864169306	0.141450291838221	0.0035	0.003	0.0281	0.1428	0.0089	0.166	0.2063	0.0081	0.0013	0.0107	0.0097	0.0162	0.0029	0.0101	0.0165	0.1006	0.1728	0.0019	0.0021	0.0118	0.0137	0.0152	0.0092	0.0207	0.0087	0.0036
1	rs2275796	112028577	0.75	0.750298972197586	0.83	0.405269641990714	0.146555903886713	0.194273865754705	0.0035	0.0032	0.0281	0.1428	0.0089	0.1663	0.2063	0.0081	0.0014	0.0106	0.0097	0.0164	0.003	0.0101	0.0165	0.1	0.1731	0.0019	0.0021	0.0119	0.0137	0.0152	0.0092	0.0206	0.0088	0.0036
1	rs2275797	112033285	0.75	0.750298972197586	0.83	0.405269641990714	0.145096649040723	0.235887693037499	0.0033	0.0032	0.0282	0.1441	0.0092	0.1672	0.206	0.008	0.0011	0.0105	0.0098	0.0167	0.0028	0.0102	0.0167	0.0997	0.1718	0.0016	0.002	0.0118	0.0137	0.0153	0.0092	0.0205	0.0089	0.0033
1	rs3393	112042149	0.75	0.750298972197586	0.83	0.405269641990714	0.144612161860302	0.276182711614721	0.0032	0.0032	0.0283	0.1443	0.0093	0.1674	0.2059	0.008	0.0011	0.0105	0.0098	0.0168	0.0027	0.0102	0.0167	0.0997	0.1718	0.0015	0.002	0.0118	0.0137	0.0154	0.0093	0.0205	0.0089	0.0032
1	rs2800889	112042732	0.75	0.750298972197586	0.83	0.405269641990714	0.144547636505083	0.272480044775069	0.0032	0.0032	0.0283	0.1443	0.0093	0.1674	0.2059	0.008	0.0011	0.0105	0.0098	0.0168	0.0027	0.0102	0.0167	0.0996	0.1718	0.0015	0.002	0.0118	0.0137	0.0154	0.0093	0.0205	0.0089	0.0032
1	rs35511654	112042787	0.75	0.750298972197586	0.83	0.405269641990714	0.144547636505083	0.268907857295775	0.0032	0.0032	0.0283	0.1443	0.0093	0.1674	0.2059	0.008	0.0011	0.0105	0.0098	0.0168	0.0027	0.0102	0.0167	0.0996	0.1718	0.0015	0.002	0.0118	0.0137	0.0154	0.0093	0.0205	0.0089	0.0032
1	rs1544223	112046557	0.75	0.750298972197586	0.83	0.405269641990714	0.146946506544352	0.25975738187356	0.0032	0.0033	0.0286	0.1444	0.0091	0.168	0.2058	0.008	0.0011	0.0104	0.0098	0.0168	0.0028	0.0102	0.0168	0.0995	0.1716	0.0015	0.0019	0.0117	0.0135	0.0153	0.0092	0.0205	0.0088	0.0032
1	rs2298191	112048264	0.75	0.750298972197586	0.83	0.405269641990714	0.168076139783589	0.253298491117694	0.0032	0.0033	0.0287	0.1447	0.0091	0.1682	0.2057	0.008	0.0011	0.0104	0.0098	0.0169	0.0029	0.0102	0.0168	0.0989	0.1717	0.0014	0.0019	0.0117	0.0134	0.0152	0.0092	0.0206	0.0088	0.0033
1	rs17027880	112055528	0.76	0.684441169424083	0.83	0.405269641990714	0.181490653970805	0.345081692514103	0.0031	0.0034	0.0291	0.1465	0.0089	0.169	0.2063	0.0079	0.0014	0.0102	0.0095	0.017	0.0029	0.0098	0.0161	0.098	0.1718	0.0014	0.002	0.0115	0.0129	0.0151	0.0091	0.0207	0.0083	0.0033
1	rs77658640	112059537	0.76	0.684441169424083	0.83	0.405269641990714	0.0951973170523809	0.283283331766947	0.003	0.0035	0.0289	0.1467	0.0089	0.1691	0.2068	0.0078	0.0014	0.0101	0.0093	0.0171	0.003	0.0098	0.016	0.0995	0.1719	0.0014	0.002	0.0114	0.0126	0.0148	0.0091	0.0198	0.0082	0.003
1	rs12085274	112059888	0.76	0.684441169424083	0.83	0.405269641990714	0.0933604854895467	0.284920754151738	0.003	0.0035	0.0289	0.1467	0.0089	0.1691	0.2068	0.0078	0.0014	0.0101	0.0093	0.0171	0.003	0.0098	0.016	0.0996	0.1719	0.0014	0.002	0.0114	0.0126	0.0148	0.0091	0.0197	0.0082	0.003
1	rs4839141	112061288	0.76	0.684441169424083	0.83	0.405269641990714	0.0902605147720326	0.311503401974444	0.003	0.0035	0.0289	0.1467	0.0089	0.1692	0.2069	0.0078	0.0015	0.0101	0.0092	0.0171	0.003	0.0098	0.0159	0.0998	0.1719	0.0014	0.002	0.0114	0.0126	0.0148	0.0092	0.0196	0.0082	0.003
1	rs77914233	112061423	0.76	0.684441169424083	0.83	0.405269641990714	0.0903329803079471	0.314031705047368	0.003	0.0035	0.0289	0.1467	0.0089	0.1691	0.2069	0.0078	0.0015	0.0101	0.0092	0.0171	0.003	0.0098	0.0159	0.0998	0.1719	0.0014	0.002	0.0114	0.0126	0.0148	0.0091	0.0196	0.0082	0.003
1	rs55796542	112062836	0.76	0.684441169424083	0.84	0.364737902801441	0.0905747980313666	0.377467982045048	0.003	0.0035	0.029	0.1468	0.0089	0.1691	0.207	0.0078	0.0015	0.0101	0.0092	0.0171	0.003	0.0098	0.0159	0.0999	0.1716	0.0014	0.002	0.0114	0.0126	0.0148	0.0091	0.0195	0.0082	0.003
1	Affx-4318329	112063002	0.76	0.684441169424083	0.84	0.364737902801441	0.0640581011860806	0.370368689147405	0.003	0.0035	0.029	0.1467	0.0089	0.1691	0.2069	0.0078	0.0015	0.0101	0.0092	0.0171	0.003	0.0098	0.0159	0.0999	0.1715	0.0017	0.002	0.0114	0.0126	0.0148	0.0091	0.0195	0.0082	0.003
1	rs7551308	112070115	0.77	0.622422290089237	0.84	0.364737902801441	0.0456203228859758	0.287969307323229	0.0031	0.0035	0.0287	0.1472	0.0087	0.169	0.2076	0.0077	0.0016	0.0099	0.0088	0.0168	0.0031	0.0096	0.0157	0.1001	0.172	0.0019	0.0022	0.0113	0.0126	0.0146	0.009	0.0193	0.0081	0.0031
1	rs11102299	112071671	0.77	0.622422290089237	0.84	0.364737902801441	0.0385648372848804	0.255558940540181	0.0031	0.0035	0.0285	0.1475	0.0086	0.169	0.208	0.0076	0.0017	0.0097	0.0086	0.0166	0.0032	0.0094	0.0155	0.1002	0.1723	0.002	0.0022	0.0112	0.0125	0.0145	0.009	0.0191	0.008	0.0032
1	rs11580379	112077233	0.78	0.56417027826485	0.84	0.364737902801441	0.0256236395963301	0.24902115352477	0.0033	0.0035	0.0279	0.1484	0.0085	0.1687	0.2091	0.0075	0.002	0.0095	0.008	0.0159	0.0035	0.0089	0.0149	0.1005	0.1731	0.0023	0.0024	0.011	0.0124	0.0146	0.0089	0.0187	0.0079	0.0035
1	rs10776732	112079314	0.78	0.56417027826485	0.84	0.364737902801441	0.026342592732168	0.326031815698004	0.0033	0.0035	0.0278	0.1485	0.0084	0.1687	0.2093	0.0074	0.0021	0.0095	0.008	0.0159	0.0035	0.0088	0.0149	0.1006	0.1732	0.0024	0.0025	0.011	0.0124	0.0147	0.0089	0.0187	0.0079	0.0035
1	rs77284279	112079558	0.78	0.56417027826485	0.84	0.364737902801441	0.0256339581602904	0.322259952932859	0.0033	0.0035	0.0278	0.1485	0.0084	0.1687	0.2093	0.0075	0.0021	0.0095	0.008	0.0158	0.0035	0.0088	0.0148	0.1006	0.1732	0.0024	0.0025	0.0109	0.0124	0.0147	0.0089	0.0187	0.0079	0.0035
1	rs2364813	112082365	0.78	0.56417027826485	0.84	0.364737902801441	0.0159635356895804	0.379248704352578	0.0033	0.0035	0.0277	0.1489	0.0083	0.1693	0.2093	0.0075	0.0024	0.0094	0.0078	0.0154	0.0035	0.0086	0.0144	0.1012	0.1727	0.0024	0.0025	0.0108	0.0125	0.0148	0.0088	0.0187	0.008	0.0035
1	rs2185029	112086030	0.78	0.56417027826485	0.84	0.364737902801441	0.0151942694535809	0.330061135992204	0.0034	0.0035	0.0277	0.1488	0.0083	0.1691	0.2095	0.0075	0.0025	0.0094	0.0079	0.0153	0.0035	0.0086	0.0145	0.1014	0.1724	0.0024	0.0026	0.0108	0.0126	0.0148	0.0087	0.0187	0.0081	0.0035
1	rs74928003	112090219	0.78	0.56417027826485	0.84	0.364737902801441	0.0147405354389869	0.347065895349878	0.0034	0.0035	0.0274	0.149	0.0082	0.1687	0.2093	0.0077	0.0025	0.0091	0.0081	0.0154	0.0036	0.0086	0.0144	0.1011	0.1725	0.0024	0.0026	0.0108	0.0127	0.0149	0.0087	0.0187	0.0082	0.0035
1	rs74112326	112093654	0.78	0.56417027826485	0.84	0.364737902801441	0.0153501526832686	0.459539044897554	0.0034	0.0035	0.0273	0.1491	0.0082	0.1686	0.2093	0.0077	0.0025	0.0091	0.0082	0.0154	0.0037	0.0086	0.0144	0.101	0.1725	0.0024	0.0026	0.0108	0.0128	0.015	0.0088	0.0187	0.0082	0.0035
1	rs13376212	112103480	0.78	0.56417027826485	0.84	0.364737902801441	0.0124860944166681	0.372773127643343	0.0035	0.0038	0.0274	0.1489	0.008	0.1679	0.2098	0.0078	0.0027	0.0088	0.0083	0.0154	0.0039	0.0086	0.0146	0.101	0.1717	0.0027	0.0028	0.0108	0.0128	0.0152	0.0088	0.0184	0.0083	0.0035
1	rs2800904	112105477	0.78	0.56417027826485	0.84	0.364737902801441	0.00659722898845389	0.269828313292017	0.0038	0.0037	0.0265	0.1489	0.0076	0.1722	0.2046	0.0081	0.0029	0.0081	0.008	0.0152	0.0038	0.0093	0.0157	0.1005	0.1699	0.003	0.0028	0.0105	0.0147	0.0173	0.0083	0.0177	0.0088	0.0034
1	rs78706758	112107510	0.78	0.56417027826485	0.85	0.32706018639722	0.00514365531332095	0.216301608967598	0.0038	0.0036	0.0263	0.1488	0.0074	0.1723	0.2041	0.0082	0.003	0.0078	0.008	0.0152	0.0036	0.0094	0.0161	0.1012	0.1702	0.003	0.0027	0.0105	0.0151	0.0175	0.0082	0.0176	0.0084	0.0033
1	rs12409044	112112052	0.78	0.56417027826485	0.85	0.32706018639722	0.00737410605866103	0.277226858718505	0.0039	0.0036	0.0263	0.1488	0.0074	0.1724	0.204	0.0082	0.003	0.0078	0.008	0.0152	0.0036	0.0094	0.0161	0.1012	0.1702	0.0031	0.0027	0.0105	0.0152	0.0175	0.0082	0.0176	0.0084	0.0032
1	rs79740096	112113781	0.78	0.56417027826485	0.85	0.32706018639722	0.00852154967680553	0.288439191833232	0.0039	0.0036	0.0263	0.1486	0.0074	0.1724	0.204	0.0081	0.003	0.0078	0.008	0.0152	0.0036	0.0095	0.0161	0.1012	0.1702	0.0031	0.0027	0.0104	0.0151	0.0175	0.0086	0.0176	0.0084	0.0032
1	rs10857896	112114143	0.78	0.56417027826485	0.85	0.32706018639722	0.00885563107419199	0.309941310672402	0.0039	0.0036	0.0263	0.1486	0.0074	0.1724	0.2039	0.0081	0.003	0.0078	0.008	0.0152	0.0036	0.0095	0.0161	0.1012	0.1702	0.0031	0.0027	0.0104	0.0151	0.0175	0.0086	0.0176	0.0084	0.0032
1	rs11806788	112119065	0.78	0.56417027826485	0.85	0.32706018639722	0.00884151507774451	0.253524251043668	0.0039	0.0036	0.0263	0.1492	0.0073	0.172	0.2041	0.008	0.003	0.0076	0.008	0.0154	0.0036	0.0094	0.0161	0.1013	0.17	0.0031	0.0027	0.0104	0.015	0.0176	0.0085	0.0177	0.0084	0.0032
1	rs4839150	112127647	0.78	0.56417027826485	0.86	0.29215087580064	0.0110793434077353	0.306225787468141	0.004	0.0038	0.0263	0.149	0.0072	0.1711	0.2042	0.0078	0.0031	0.0079	0.0078	0.0157	0.0038	0.0095	0.0164	0.1018	0.1689	0.0033	0.0024	0.0102	0.0152	0.0184	0.0084	0.0178	0.0083	0.0032
1	rs17028042	112129621	0.79	0.509607847349147	0.86	0.29215087580064	0.011287178142484	0.302166140036837	0.004	0.0039	0.0259	0.1495	0.0072	0.1703	0.2044	0.0078	0.0031	0.0078	0.0078	0.0158	0.0036	0.0095	0.0164	0.1022	0.1686	0.0034	0.0023	0.0101	0.0153	0.0185	0.0085	0.0178	0.0084	0.0033
1	rs17028048	112129736	0.79	0.509607847349147	0.86	0.29215087580064	0.0102293283651322	0.293623239777972	0.004	0.0039	0.0258	0.1499	0.0071	0.1703	0.2043	0.0079	0.0031	0.0079	0.0078	0.0158	0.0036	0.0095	0.0164	0.1022	0.1683	0.0034	0.0023	0.0101	0.0154	0.0185	0.0085	0.0178	0.0085	0.0033
1	rs10494138	112130427	0.8	0.458652199356866	0.87	0.259919603286658	0.00289733186253931	0.177456329898865	0.004	0.0036	0.0255	0.1506	0.0074	0.1686	0.2012	0.0087	0.003	0.0094	0.0078	0.016	0.0031	0.01	0.0161	0.103	0.1666	0.0033	0.0024	0.0098	0.0174	0.0185	0.0097	0.0183	0.0083	0.003
1	rs77282289	112130460	0.8	0.458652199356866	0.86	0.29215087580064	0.00259922353523265	0.144051042137703	0.004	0.0036	0.0255	0.1505	0.0074	0.1683	0.2009	0.0088	0.003	0.0094	0.0078	0.016	0.0031	0.0101	0.0161	0.1031	0.167	0.0033	0.0024	0.0098	0.0175	0.0185	0.0097	0.0183	0.0083	0.003
1	rs10494139	112130686	0.8	0.458652199356866	0.87	0.259919603286658	0.00418754153104311	0.143864704229417	0.0039	0.0034	0.0254	0.1509	0.0074	0.1677	0.1996	0.0091	0.0029	0.0095	0.0079	0.016	0.0029	0.0103	0.0161	0.1031	0.1679	0.0031	0.0024	0.0097	0.0182	0.0187	0.0098	0.0184	0.0082	0.0029
1	rs12139261	112132221	0.81	0.411214762386647	0.87	0.259919603286658	0.00393789040946897	0.0687685394845203	0.0032	0.0033	0.0252	0.151	0.0072	0.1693	0.1999	0.0096	0.0024	0.0094	0.008	0.0161	0.0025	0.0101	0.016	0.1044	0.1684	0.0028	0.0019	0.009	0.0198	0.0184	0.0095	0.0178	0.0078	0.0022
1	rs116229532	112134968	0.81	0.411214762386647	0.87	0.259919603286658	0.00430481099680591	0.0630754403159176	0.003	0.0033	0.0251	0.151	0.0071	0.1696	0.1999	0.0096	0.0023	0.0094	0.008	0.0161	0.0024	0.01	0.0161	0.1047	0.1684	0.0027	0.0019	0.0089	0.0202	0.0184	0.0094	0.0177	0.0077	0.0021
1	rs6537711	112136683	0.81	0.411214762386647	0.87	0.259919603286658	0.00421132162729887	0.0495577887879755	0.003	0.0033	0.0251	0.1511	0.0071	0.1697	0.1999	0.0096	0.0022	0.0094	0.0081	0.0161	0.0024	0.01	0.016	0.1049	0.1684	0.0027	0.0019	0.0088	0.0203	0.0183	0.0094	0.0176	0.0077	0.002
1	rs1780555	112140475	0.81	0.411214762386647	0.86	0.29215087580064	0.00459792943581885	0.0691180516422347	0.0029	0.0032	0.025	0.1512	0.0071	0.1698	0.1999	0.0097	0.0022	0.0094	0.0081	0.0161	0.0023	0.01	0.016	0.1052	0.1685	0.0027	0.0019	0.0088	0.0204	0.0183	0.0094	0.0176	0.0077	0.002
1	rs11102315	112156207	0.81	0.411214762386647	0.85	0.32706018639722	0.00712764548063365	0.0517643442350716	0.0028	0.0031	0.0252	0.1518	0.007	0.1698	0.2002	0.0098	0.0021	0.0093	0.0081	0.0161	0.0022	0.01	0.0155	0.1049	0.1684	0.0026	0.0018	0.0088	0.0214	0.0181	0.0093	0.0174	0.0077	0.0018
1	rs114412490	112163230	0.81	0.411214762386647	0.85	0.32706018639722	0.00779650484450138	0.0446899155450861	0.0028	0.003	0.0252	0.1519	0.007	0.1698	0.2002	0.0098	0.002	0.0093	0.0081	0.0161	0.0021	0.01	0.0155	0.1049	0.1684	0.0026	0.0017	0.0089	0.0216	0.0181	0.0093	0.0174	0.0077	0.0018
1	rs565309	112163570	0.81	0.411214762386647	0.84	0.364737902801441	0.0079862096348176	0.051085675261764	0.0028	0.003	0.0252	0.1519	0.007	0.1698	0.2002	0.0098	0.002	0.0092	0.0081	0.0161	0.0021	0.01	0.0154	0.1049	0.1684	0.0026	0.0017	0.0089	0.0216	0.0181	0.0093	0.0174	0.0077	0.0018
1	rs72695271	112164866	0.81	0.411214762386647	0.84	0.364737902801441	0.00859494564968323	0.0550885801248002	0.0028	0.003	0.0252	0.1519	0.007	0.1698	0.2002	0.0098	0.002	0.0092	0.0081	0.0162	0.0021	0.01	0.0154	0.1048	0.1684	0.0026	0.0017	0.0088	0.0217	0.0181	0.0093	0.0175	0.0077	0.0018
1	rs509864	112173925	0.81	0.411214762386647	0.84	0.364737902801441	0.0104250589766889	0.0693281128621609	0.0028	0.003	0.0253	0.1519	0.007	0.1698	0.2002	0.0099	0.002	0.0092	0.0081	0.0163	0.002	0.01	0.0154	0.1048	0.1684	0.0026	0.0017	0.0088	0.0218	0.0181	0.0094	0.0176	0.0077	0.0017
1	rs548200	112176031	0.81	0.411214762386647	0.85	0.32706018639722	0.0115611506035415	0.0777247094247361	0.0028	0.003	0.0253	0.1519	0.007	0.1698	0.2002	0.0099	0.002	0.0092	0.0082	0.0162	0.002	0.01	0.0155	0.1047	0.1682	0.0026	0.0017	0.0088	0.0219	0.0182	0.0094	0.0176	0.0077	0.0017
1	rs2763850	112181967	0.81	0.411214762386647	0.84	0.364737902801441	0.0114864621159504	0.0751715551245121	0.0028	0.003	0.0253	0.1519	0.007	0.1698	0.2002	0.0099	0.002	0.0092	0.0082	0.0162	0.002	0.01	0.0155	0.1047	0.1682	0.0026	0.0017	0.0088	0.0219	0.0182	0.0094	0.0177	0.0077	0.0017
1	rs491053	112186141	0.81	0.411214762386647	0.84	0.364737902801441	0.0112476351317296	0.0715852094895178	0.0028	0.003	0.0253	0.1519	0.007	0.1698	0.2002	0.0099	0.002	0.0092	0.0082	0.0162	0.002	0.01	0.0155	0.1047	0.1682	0.0026	0.0017	0.0088	0.0219	0.0182	0.0094	0.0177	0.0077	0.0017
1	rs17665274	112191408	0.81	0.411214762386647	0.84	0.364737902801441	0.0109350288828889	0.0674471379883101	0.0028	0.003	0.0253	0.1519	0.007	0.1698	0.2002	0.0099	0.002	0.0092	0.0082	0.0162	0.002	0.01	0.0155	0.1047	0.1683	0.0026	0.0017	0.0088	0.0219	0.0182	0.0093	0.0177	0.0077	0.0018
1	rs72697808	112211951	0.81	0.411214762386647	0.85	0.32706018639722	0.00428061661934149	0.0715142217941962	0.0033	0.003	0.0253	0.1515	0.0074	0.1697	0.2001	0.0099	0.002	0.0092	0.0082	0.0162	0.002	0.0097	0.0159	0.1048	0.1672	0.0026	0.0017	0.009	0.022	0.0181	0.0093	0.0176	0.0077	0.0019
1	rs34075261	112233741	0.82	0.36720095628419	0.85	0.32706018639722	0.00347840122882139	0.0735846631205434	0.0034	0.003	0.0253	0.1516	0.0074	0.1696	0.2001	0.0099	0.002	0.0092	0.0081	0.0162	0.002	0.0097	0.0159	0.1052	0.1673	0.0026	0.0017	0.009	0.022	0.0178	0.0093	0.0176	0.0077	0.0019
1	rs10489470	112234215	0.82	0.36720095628419	0.85	0.32706018639722	0.00348523815355399	0.0743763684707325	0.0034	0.003	0.0253	0.1516	0.0074	0.1696	0.2001	0.0099	0.002	0.0092	0.0081	0.0162	0.002	0.0097	0.0159	0.1052	0.1673	0.0026	0.0017	0.009	0.022	0.0178	0.0093	0.0176	0.0077	0.0019
1	rs72697825	112244531	0.82	0.36720095628419	0.85	0.32706018639722	0.003114246146229	0.0770648527053076	0.0034	0.0029	0.0253	0.1517	0.0073	0.1696	0.2001	0.0099	0.002	0.0092	0.0081	0.0162	0.002	0.0097	0.0159	0.1052	0.1673	0.0026	0.0017	0.009	0.0221	0.0177	0.0093	0.0176	0.0078	0.0019
1	rs846261	112253397	0.82	0.36720095628419	0.85	0.32706018639722	0.00304191775618158	0.0766992598697295	0.0034	0.0029	0.0253	0.1518	0.0073	0.1695	0.2	0.0099	0.002	0.0093	0.0082	0.0161	0.0019	0.0097	0.0159	0.1053	0.1673	0.0026	0.0017	0.009	0.0221	0.0177	0.0093	0.0175	0.0078	0.0019
1	rs476102	112259912	0.82	0.36720095628419	0.85	0.32706018639722	0.00287965066183548	0.0491336170137202	0.0034	0.0029	0.0252	0.1519	0.0073	0.1695	0.2	0.0099	0.002	0.0093	0.0082	0.0161	0.0019	0.0097	0.0159	0.1054	0.1673	0.0026	0.0016	0.009	0.0221	0.0177	0.0093	0.0175	0.0078	0.0019
1	rs116891524	112267346	0.82	0.36720095628419	0.85	0.32706018639722	0.00330652471756595	0.0440538632783374	0.0032	0.0028	0.0251	0.1523	0.0073	0.1692	0.2001	0.0102	0.0019	0.0097	0.0086	0.0157	0.0014	0.0096	0.0158	0.107	0.1668	0.0023	0.0015	0.0089	0.0227	0.0173	0.0094	0.0172	0.0076	0.0017
1	rs55865358	112271079	0.82	0.36720095628419	0.85	0.32706018639722	0.00549651118151058	0.035738633523189	0.0032	0.0028	0.0249	0.1522	0.0072	0.169	0.1998	0.0105	0.002	0.01	0.0087	0.0156	0.0012	0.0096	0.0159	0.1071	0.1672	0.0022	0.0015	0.0089	0.0231	0.0172	0.0092	0.0171	0.0075	0.0016
1	rs74374913	112271199	0.82	0.36720095628419	0.85	0.32706018639722	0.00538327748544004	0.0322033852047225	0.0032	0.0028	0.0249	0.1522	0.0072	0.169	0.1998	0.0105	0.002	0.01	0.0087	0.0156	0.0012	0.0096	0.0159	0.1071	0.1672	0.0022	0.0015	0.0089	0.0231	0.0172	0.0092	0.0171	0.0075	0.0016
1	rs1000947	112277597	0.82	0.36720095628419	0.85	0.32706018639722	0.00769872470292516	0.0237935319566994	0.0032	0.0027	0.0246	0.1518	0.0071	0.1694	0.2004	0.0105	0.0021	0.01	0.0089	0.0155	0.0012	0.0096	0.0157	0.1075	0.167	0.0021	0.0016	0.0087	0.0233	0.0172	0.0091	0.017	0.0076	0.0016
1	rs12411227	112280299	0.82	0.36720095628419	0.85	0.32706018639722	0.00778796466302669	0.0232327833270784	0.0032	0.0027	0.0246	0.1517	0.0071	0.1693	0.2004	0.0106	0.0021	0.0101	0.0089	0.0154	0.0012	0.0096	0.0157	0.1076	0.167	0.0021	0.0016	0.0088	0.0234	0.0172	0.0091	0.017	0.0075	0.0015
1	rs12121908	112283007	0.82	0.36720095628419	0.84	0.364737902801441	0.00769449481374984	0.0247570096144036	0.0032	0.0027	0.0246	0.1517	0.0072	0.1692	0.2004	0.0106	0.0021	0.0101	0.0089	0.0153	0.0012	0.0096	0.0156	0.1076	0.1669	0.0021	0.0016	0.0088	0.0235	0.0172	0.0091	0.017	0.0075	0.0015
1	rs2886343	112293213	0.83	0.326509998324372	0.84	0.364737902801441	0.00957356583374123	0.0237068472391065	0.0032	0.0027	0.0246	0.1516	0.0072	0.169	0.2005	0.0107	0.0021	0.0101	0.009	0.0153	0.0012	0.0096	0.0156	0.1078	0.1671	0.002	0.0016	0.009	0.0236	0.0173	0.0091	0.0169	0.0071	0.0015
1	rs12124584	112294010	0.83	0.326509998324372	0.84	0.364737902801441	0.00964871907939737	0.0220886267442524	0.0032	0.0027	0.0246	0.1516	0.0072	0.169	0.2005	0.0107	0.0021	0.0101	0.009	0.0153	0.0012	0.0096	0.0156	0.1078	0.1671	0.002	0.0016	0.009	0.0236	0.0173	0.0091	0.0169	0.0071	0.0015
1	rs649144	112295009	0.83	0.326509998324372	0.84	0.364737902801441	0.00975468359098998	0.0223825980978101	0.0032	0.0027	0.0246	0.1516	0.0072	0.169	0.2005	0.0107	0.0021	0.0101	0.009	0.0152	0.0012	0.0096	0.0156	0.1078	0.1671	0.002	0.0016	0.009	0.0236	0.0173	0.0091	0.0169	0.0071	0.0015
1	rs197412	112308953	0.83	0.326509998324372	0.84	0.364737902801441	0.0108744005685833	0.0177542473041961	0.0032	0.0027	0.0246	0.1514	0.0073	0.1696	0.2004	0.0107	0.0021	0.0102	0.009	0.0152	0.0012	0.0096	0.0154	0.1078	0.1668	0.002	0.0017	0.009	0.0236	0.0173	0.0091	0.017	0.0071	0.0016
1	rs197414	112309123	0.83	0.326509998324372	0.84	0.364737902801441	0.0108579095893376	0.017603965551221	0.0032	0.0027	0.0246	0.1514	0.0073	0.1696	0.2004	0.0107	0.0021	0.0102	0.009	0.0152	0.0012	0.0096	0.0154	0.1078	0.1668	0.002	0.0017	0.009	0.0236	0.0173	0.0091	0.017	0.0071	0.0016
1	rs85276	112309331	0.83	0.326509998324372	0.84	0.364737902801441	0.0108854050274613	0.0179051556398911	0.0032	0.0027	0.0246	0.1513	0.0073	0.1699	0.2003	0.0107	0.0021	0.0102	0.009	0.0152	0.0012	0.0096	0.0154	0.1078	0.1667	0.002	0.0017	0.009	0.0236	0.0173	0.0091	0.017	0.0071	0.0016
1	rs624143	112326368	0.83	0.326509998324372	0.84	0.364737902801441	0.0162064704035413	0.0115591389873866	0.0031	0.0024	0.0243	0.1517	0.0073	0.1702	0.2007	0.0104	0.0022	0.0103	0.009	0.015	0.0012	0.0096	0.0151	0.1082	0.1678	0.0017	0.0017	0.0087	0.0235	0.0169	0.0088	0.0169	0.0069	0.0016
1	rs12138082	112329296	0.83	0.326509998324372	0.84	0.364737902801441	0.0184434322179737	0.01361966405766	0.003	0.0024	0.0243	0.1517	0.0073	0.1702	0.2006	0.0103	0.0022	0.0103	0.009	0.015	0.0012	0.0096	0.0151	0.1082	0.168	0.0017	0.0017	0.0088	0.0236	0.0168	0.0088	0.0169	0.0069	0.0016
1	rs3738298	112329551	0.83	0.326509998324372	0.84	0.364737902801441	0.0185494503512352	0.014868401034638	0.003	0.0024	0.0243	0.1517	0.0073	0.1702	0.2006	0.0103	0.0023	0.0103	0.009	0.0149	0.0012	0.0096	0.0151	0.1082	0.168	0.0017	0.0017	0.0088	0.0236	0.0168	0.0088	0.0169	0.0069	0.0016
1	rs12135457	112334983	0.83	0.326509998324372	0.85	0.32706018639722	0.0220240018396432	0.00577882708940733	0.0029	0.0024	0.024	0.1517	0.0072	0.17	0.2008	0.0102	0.0023	0.0103	0.009	0.0149	0.0012	0.0095	0.015	0.108	0.1681	0.0017	0.0018	0.0089	0.0238	0.0171	0.0088	0.0169	0.0067	0.0017
1	rs471238	112345009	0.83	0.326509998324372	0.84	0.364737902801441	0.0182165881035522	0.00306136355636739	0.0029	0.0023	0.0238	0.1519	0.0071	0.1698	0.2014	0.0102	0.0024	0.0102	0.009	0.0148	0.0013	0.0093	0.015	0.1081	0.1682	0.0017	0.0018	0.009	0.0241	0.0169	0.0087	0.0169	0.0066	0.0018
1	rs2788610	112346989	0.83	0.326509998324372	0.84	0.364737902801441	0.0162954810784687	0.00273991852739317	0.0029	0.0023	0.0237	0.152	0.007	0.1697	0.2015	0.0102	0.0024	0.0101	0.009	0.0147	0.0013	0.0092	0.015	0.1081	0.1683	0.0017	0.0018	0.0091	0.0241	0.0169	0.0087	0.0169	0.0066	0.0018
1	rs34684768	112347637	0.84	0.289034762536342	0.84	0.364737902801441	0.0092530183546705	0.000984328570280558	0.0029	0.0022	0.0234	0.1523	0.0064	0.1701	0.201	0.0109	0.0023	0.0098	0.0088	0.0146	0.0015	0.0087	0.0155	0.1085	0.1694	0.0016	0.0017	0.0096	0.0244	0.0162	0.0089	0.0164	0.0062	0.0017
1	rs2618035	112347647	0.84	0.289034762536342	0.84	0.364737902801441	0.00585078034671492	0.00115179030942708	0.0029	0.0022	0.0234	0.1521	0.0064	0.1698	0.2009	0.0109	0.0023	0.0098	0.0088	0.0148	0.0016	0.0087	0.0155	0.1086	0.169	0.0017	0.0017	0.0097	0.0244	0.0162	0.0089	0.0166	0.0063	0.0017
1	rs76711898	112348130	0.84	0.289034762536342	0.84	0.364737902801441	0.00821493581343492	0.00343435381019685	0.003	0.0022	0.0231	0.1524	0.0059	0.1688	0.2014	0.0109	0.0022	0.0097	0.0085	0.0157	0.0018	0.008	0.0151	0.1097	0.1694	0.0017	0.0017	0.01	0.0252	0.0157	0.0088	0.0163	0.0059	0.0015
1	rs1871216	112348179	0.84	0.289034762536342	0.84	0.364737902801441	0.00742746598024266	0.00183445218690817	0.003	0.0022	0.023	0.1524	0.0058	0.1687	0.2015	0.0109	0.0022	0.0097	0.0085	0.0158	0.0018	0.0079	0.0151	0.1099	0.1694	0.0017	0.0017	0.01	0.0253	0.0157	0.0088	0.0163	0.0059	0.0015
1	rs12125862	112354879	0.84	0.289034762536342	0.84	0.364737902801441	0.0121718459846789	0.00386485833969723	0.0029	0.0022	0.0229	0.1527	0.0054	0.1687	0.2011	0.0109	0.0022	0.0097	0.0082	0.0161	0.0018	0.0075	0.0149	0.1104	0.1699	0.0018	0.0017	0.0102	0.0258	0.0154	0.0088	0.0164	0.0056	0.0014
1	rs2788611	112356814	0.84	0.289034762536342	0.84	0.364737902801441	0.0112702183667219	0.00242465617915284	0.0029	0.0022	0.0229	0.1527	0.0053	0.1687	0.201	0.011	0.0022	0.0097	0.0082	0.0162	0.0018	0.0074	0.0149	0.1105	0.1699	0.0018	0.0017	0.0102	0.026	0.0154	0.0088	0.0164	0.0055	0.0014
1	rs1767282	112357101	0.84	0.289034762536342	0.85	0.32706018639722	0.0122799468457245	0.00285455049862402	0.0029	0.0022	0.0228	0.1527	0.0051	0.1688	0.2012	0.0109	0.0022	0.0097	0.0079	0.0165	0.0019	0.007	0.0148	0.111	0.1706	0.0019	0.0016	0.0102	0.0261	0.0149	0.0089	0.0165	0.0053	0.0013
1	rs713268	112357144	0.84	0.289034762536342	0.85	0.32706018639722	0.00989733766937307	0.00209366671479434	0.0029	0.0022	0.0228	0.1527	0.0051	0.1688	0.2012	0.0109	0.0022	0.0097	0.0079	0.0165	0.0019	0.0069	0.0148	0.1111	0.1708	0.0019	0.0016	0.0102	0.0261	0.0149	0.0089	0.0166	0.0053	0.0012
1	rs692900	112357429	0.85	0.254661707966279	0.84	0.364737902801441	0.00996925397906328	0.0084114672849878	0.0029	0.0021	0.0226	0.1532	0.0049	0.169	0.2004	0.0107	0.0021	0.0097	0.0076	0.0164	0.002	0.0065	0.0148	0.1116	0.1719	0.0019	0.0015	0.0104	0.0264	0.0144	0.009	0.0164	0.005	0.0013
1	rs2365670	112362879	0.85	0.254661707966279	0.84	0.364737902801441	0.0107429995136287	0.00552742830914574	0.0032	0.0022	0.0224	0.1539	0.0045	0.1691	0.1991	0.0105	0.002	0.0097	0.0071	0.0163	0.0023	0.0058	0.0147	0.1124	0.1737	0.0021	0.0014	0.0107	0.0268	0.0136	0.0091	0.0163	0.0045	0.0013
1	rs1009531	112370877	0.85	0.254661707966279	0.84	0.364737902801441	0.0112532777491247	0.00721990081902487	0.0032	0.0022	0.0224	0.1538	0.0045	0.1687	0.1987	0.0104	0.002	0.0097	0.007	0.0161	0.0023	0.0058	0.0147	0.1128	0.1745	0.0023	0.0014	0.0107	0.0268	0.0137	0.0091	0.0162	0.0045	0.0013
1	rs1318670	112377643	0.85	0.254661707966279	0.84	0.364737902801441	0.00790818107681251	0.0134879483678095	0.0032	0.0022	0.0219	0.1551	0.0041	0.1677	0.1971	0.0101	0.0019	0.0098	0.0063	0.0155	0.0024	0.0055	0.0148	0.1141	0.1769	0.0023	0.0014	0.0112	0.0266	0.0134	0.0097	0.016	0.0042	0.0013
1	rs71673440	112377721	0.85	0.254661707966279	0.84	0.364737902801441	0.00984620974025603	0.0129997392291105	0.0034	0.0022	0.0219	0.1551	0.0041	0.1677	0.1967	0.0101	0.0019	0.0098	0.0063	0.0155	0.0025	0.0055	0.0148	0.1141	0.1769	0.0023	0.0015	0.0112	0.0266	0.0134	0.0097	0.016	0.0042	0.0013
1	rs1677535	112382789	0.85	0.254661707966279	0.84	0.364737902801441	0.0116999937853738	0.00906958857596834	0.0034	0.0023	0.0219	0.1553	0.0041	0.1674	0.197	0.01	0.0019	0.0098	0.0062	0.0155	0.0027	0.0055	0.0148	0.114	0.1772	0.0023	0.0015	0.0112	0.0267	0.0133	0.0097	0.0159	0.0042	0.0013
1	rs78199612	112385091	0.85	0.254661707966279	0.84	0.364737902801441	0.0146166781972164	0.0115287724297442	0.0034	0.0023	0.0219	0.1553	0.0041	0.1674	0.1972	0.01	0.0019	0.0098	0.0062	0.0155	0.0027	0.0054	0.0147	0.1138	0.1774	0.0022	0.0015	0.0113	0.0268	0.0132	0.0097	0.0158	0.0042	0.0013
1	rs12044963	112392360	0.85	0.254661707966279	0.83	0.405269641990714	0.0165872494047696	0.0101189868557896	0.0034	0.0023	0.0216	0.1556	0.004	0.1673	0.1975	0.0101	0.0018	0.0099	0.006	0.0154	0.0028	0.0053	0.0145	0.1134	0.1784	0.0022	0.0015	0.0114	0.027	0.0131	0.0098	0.0155	0.004	0.0012
1	rs817974	112395432	0.85	0.254661707966279	0.83	0.405269641990714	0.0174542941327211	0.0109004539062345	0.0034	0.0023	0.0216	0.1557	0.004	0.1673	0.1976	0.01	0.0018	0.0099	0.006	0.0154	0.0028	0.0053	0.0145	0.1134	0.1784	0.0022	0.0014	0.0114	0.027	0.0131	0.0098	0.0155	0.004	0.0012
1	rs17673582	112397404	0.85	0.254661707966279	0.82	0.448736318624531	0.0188205687528336	0.0123943459075691	0.0034	0.0022	0.0216	0.1557	0.004	0.1672	0.1976	0.01	0.0018	0.0099	0.006	0.0155	0.0028	0.0053	0.0145	0.1135	0.1783	0.0022	0.0014	0.0114	0.0271	0.0131	0.0098	0.0154	0.004	0.0012
1	rs12403251	112400924	0.85	0.254661707966279	0.82	0.448736318624531	0.0215464784772966	0.01361966405766	0.0034	0.002	0.0215	0.156	0.0039	0.1669	0.1978	0.0099	0.0018	0.01	0.0058	0.0155	0.0028	0.0051	0.0147	0.1141	0.1783	0.0022	0.0014	0.0114	0.0273	0.0131	0.0098	0.0153	0.0038	0.0011
1	rs10494140	112402734	0.85	0.254661707966279	0.82	0.448736318624531	0.0219870008522592	0.0123000889687837	0.0034	0.002	0.0215	0.1561	0.0039	0.1667	0.1979	0.0099	0.0018	0.0101	0.0058	0.0155	0.0028	0.0051	0.0147	0.1143	0.1782	0.0022	0.0014	0.0114	0.0274	0.0131	0.0098	0.0153	0.0038	0.0011
1	rs597205	112413022	0.85	0.254661707966279	0.82	0.448736318624531	0.0230879220798654	0.0120505153793336	0.0033	0.002	0.0215	0.1561	0.0039	0.1665	0.1979	0.0098	0.0018	0.0101	0.0058	0.0155	0.0028	0.0051	0.0148	0.1145	0.178	0.0022	0.0014	0.0114	0.0276	0.0131	0.0098	0.0152	0.0038	0.0011
1	rs79330097	112415922	0.85	0.254661707966279	0.82	0.448736318624531	0.0231454265733782	0.0153551385752214	0.0034	0.002	0.0214	0.1563	0.0039	0.1662	0.1979	0.0098	0.0018	0.0102	0.0058	0.0155	0.0027	0.005	0.0148	0.115	0.1779	0.0022	0.0014	0.0114	0.0275	0.0131	0.0097	0.0151	0.0038	0.0011
1	rs583731	112421854	0.85	0.254661707966279	0.82	0.448736318624531	0.0261118214772325	0.0126792967297635	0.0035	0.0021	0.0211	0.157	0.0038	0.1654	0.1981	0.0098	0.0016	0.0103	0.0059	0.0153	0.0025	0.0049	0.0147	0.1155	0.1786	0.0024	0.0014	0.0113	0.0275	0.0132	0.0096	0.0146	0.0036	0.0011
1	rs72692577	112422561	0.85	0.254661707966279	0.82	0.448736318624531	0.0265007665104762	0.0132915793851038	0.0035	0.0021	0.0211	0.1571	0.0038	0.1653	0.1981	0.0098	0.0016	0.0104	0.0059	0.0153	0.0025	0.0049	0.0147	0.1155	0.1786	0.0024	0.0014	0.0113	0.0275	0.0132	0.0096	0.0146	0.0036	0.0011
1	rs184658879	112426496	0.85	0.254661707966279	0.82	0.448736318624531	0.0292600145969335	0.012647474144019	0.0035	0.0021	0.021	0.1574	0.0037	0.165	0.1983	0.0099	0.0016	0.0104	0.0059	0.0153	0.0024	0.0048	0.0147	0.1157	0.179	0.0024	0.0015	0.0113	0.0274	0.0133	0.0095	0.0144	0.0035	0.0012
1	rs74545127	112429436	0.85	0.254661707966279	0.81	0.49521423796015	0.031291595159385	0.0124258456638131	0.0035	0.0022	0.021	0.1575	0.0037	0.1647	0.1984	0.0099	0.0016	0.0104	0.0059	0.0154	0.0024	0.0048	0.0147	0.1157	0.1791	0.0024	0.0015	0.0113	0.0274	0.0133	0.0095	0.0143	0.0034	0.0012
1	rs17028972	112434774	0.85	0.254661707966279	0.82	0.448736318624531	0.0303393253988224	0.0121126661705541	0.0036	0.0022	0.021	0.1576	0.0037	0.1645	0.1984	0.0099	0.0015	0.0104	0.0059	0.0153	0.0024	0.0048	0.0147	0.1158	0.1793	0.0025	0.0015	0.0113	0.0273	0.0134	0.0095	0.0142	0.0034	0.0012
1	rs10857912	112436901	0.85	0.254661707966279	0.81	0.49521423796015	0.0307717461907408	0.0118342623098004	0.0036	0.0022	0.0209	0.1576	0.0037	0.1642	0.1985	0.0099	0.0015	0.0105	0.0059	0.0154	0.0024	0.0048	0.0146	0.1161	0.1792	0.0025	0.0015	0.0114	0.0274	0.0134	0.0095	0.0142	0.0034	0.0012
1	rs2798334	112437344	0.85	0.254661707966279	0.81	0.49521423796015	0.0337198466795985	0.0128390143694746	0.0036	0.0022	0.0209	0.1578	0.0037	0.164	0.1984	0.0099	0.0015	0.0106	0.0059	0.0154	0.0024	0.0048	0.0145	0.1161	0.1791	0.0025	0.0015	0.0114	0.0273	0.0133	0.0095	0.0145	0.0033	0.0012
1	rs76591564	112445140	0.85	0.254661707966279	0.81	0.49521423796015	0.0263320717573823	0.010261460376375	0.0035	0.0022	0.021	0.1597	0.0038	0.1619	0.1975	0.0099	0.0016	0.0113	0.0061	0.0156	0.0023	0.005	0.0143	0.1172	0.1775	0.0024	0.0016	0.0116	0.0278	0.013	0.0094	0.0142	0.0034	0.0014
1	rs71513979	112447472	0.85	0.254661707966279	0.81	0.49521423796015	0.0244666364013297	0.00925845714018799	0.0035	0.0022	0.021	0.1599	0.0038	0.1617	0.1975	0.0099	0.0016	0.0113	0.0061	0.0156	0.0023	0.005	0.0143	0.1173	0.1774	0.0024	0.0016	0.0117	0.0278	0.013	0.0094	0.0141	0.0034	0.0014
1	rs75626161	112450154	0.85	0.254661707966279	0.81	0.49521423796015	0.0225467395273058	0.00893591239370115	0.0035	0.0022	0.021	0.1601	0.0038	0.1617	0.1977	0.0099	0.0016	0.0113	0.0061	0.0155	0.0023	0.005	0.0143	0.1173	0.1772	0.0024	0.0017	0.0116	0.0278	0.0129	0.0094	0.0141	0.0034	0.0014
1	rs9429606	112453605	0.85	0.254661707966279	0.81	0.49521423796015	0.0197879554228978	0.00997753407502322	0.0035	0.0022	0.021	0.1604	0.0038	0.1617	0.198	0.0099	0.0016	0.0114	0.0061	0.0153	0.0022	0.005	0.0142	0.1173	0.1771	0.0024	0.0017	0.0116	0.0277	0.0128	0.0094	0.014	0.0034	0.0014
1	rs17029069	112464376	0.85	0.254661707966279	0.81	0.49521423796015	0.0247472800121713	0.00846317260791441	0.0035	0.0023	0.0211	0.1598	0.0039	0.1606	0.1979	0.01	0.0017	0.0115	0.0063	0.0153	0.0023	0.0051	0.0144	0.1174	0.1778	0.0025	0.0018	0.0116	0.0278	0.0127	0.0093	0.0139	0.0034	0.0015
1	rs17726522	112466685	0.85	0.254661707966279	0.81	0.49521423796015	0.0257373068124884	0.00904277132259147	0.0035	0.0023	0.0211	0.1599	0.0039	0.1606	0.1978	0.01	0.0018	0.0115	0.0063	0.0153	0.0023	0.0051	0.0145	0.1173	0.1776	0.0025	0.0018	0.0117	0.0279	0.0127	0.0094	0.0139	0.0033	0.0015
1	rs55994862	112468514	0.85	0.254661707966279	0.81	0.49521423796015	0.026342592732168	0.0094493333285935	0.0035	0.0023	0.0212	0.1599	0.0039	0.1608	0.1977	0.0101	0.0018	0.0115	0.0063	0.0153	0.0023	0.0051	0.0144	0.1172	0.1776	0.0025	0.0018	0.0117	0.028	0.0126	0.0094	0.0138	0.0033	0.0015
1	rs12119724	112468814	0.85	0.254661707966279	0.81	0.49521423796015	0.026521907270497	0.00980913898164545	0.0035	0.0023	0.0212	0.1599	0.0039	0.1608	0.1977	0.0101	0.0018	0.0115	0.0063	0.0153	0.0023	0.0051	0.0144	0.1171	0.1775	0.0025	0.0018	0.0117	0.028	0.0126	0.0094	0.0138	0.0033	0.0015
1	rs78478538	112474820	0.85	0.254661707966279	0.81	0.49521423796015	0.0314105972050731	0.00893591239370115	0.0035	0.0023	0.0219	0.1584	0.0039	0.1604	0.198	0.0102	0.002	0.0116	0.0064	0.0158	0.0023	0.0053	0.0143	0.1161	0.1771	0.0025	0.0018	0.0119	0.0286	0.0129	0.0093	0.0138	0.0035	0.0015
1	rs12411132	112477712	0.85	0.254661707966279	0.81	0.49521423796015	0.0315060273040339	0.011197418758282	0.0035	0.0023	0.0223	0.1573	0.0041	0.1599	0.198	0.0103	0.0021	0.0116	0.0065	0.0162	0.0023	0.0053	0.0144	0.1151	0.177	0.0026	0.0019	0.0121	0.0289	0.0131	0.0093	0.0138	0.0037	0.0017
1	rs12142360	112477869	0.85	0.254661707966279	0.81	0.49521423796015	0.0326916050558217	0.0115895461015535	0.0036	0.0024	0.0223	0.1573	0.0041	0.1598	0.198	0.0103	0.0021	0.0116	0.0065	0.0162	0.0024	0.0053	0.0144	0.1149	0.1769	0.0026	0.002	0.0121	0.0289	0.0131	0.0093	0.0138	0.0037	0.0017
1	rs78504466	112479180	0.85	0.254661707966279	0.81	0.49521423796015	0.0299457533101287	0.0135537259480222	0.0036	0.0024	0.0225	0.157	0.0042	0.1597	0.1979	0.0104	0.0021	0.0116	0.0065	0.0163	0.0024	0.0053	0.0144	0.1148	0.1769	0.0026	0.002	0.0122	0.029	0.0131	0.0094	0.0138	0.0038	0.0017
1	rs2995812	112480203	0.85	0.254661707966279	0.81	0.49521423796015	0.0289325803077188	0.0180566899876586	0.0036	0.0024	0.0226	0.1567	0.0042	0.1596	0.1979	0.0104	0.0022	0.0116	0.0066	0.0163	0.0024	0.0053	0.0145	0.1147	0.1768	0.0026	0.002	0.0123	0.0291	0.0131	0.0094	0.0138	0.0039	0.0017
1	rs12401362	112481579	0.85	0.254661707966279	0.81	0.49521423796015	0.0258513330116013	0.0129031834954321	0.0035	0.0024	0.0226	0.1567	0.0042	0.1595	0.1979	0.0104	0.0022	0.0116	0.0066	0.0163	0.0024	0.0052	0.0145	0.1147	0.1767	0.0026	0.002	0.0123	0.0291	0.0131	0.0094	0.0138	0.0039	0.0017
1	rs17727131	112485709	0.85	0.254661707966279	0.81	0.49521423796015	0.021784296180905	0.015566125073481	0.0033	0.0023	0.0228	0.1565	0.0042	0.1587	0.1982	0.0105	0.0023	0.0115	0.0066	0.0163	0.0024	0.0051	0.0145	0.115	0.1764	0.0024	0.002	0.0123	0.0294	0.0134	0.0095	0.0138	0.0041	0.0018
1	rs12741034	112486533	0.85	0.254661707966279	0.81	0.49521423796015	0.0212744093140074	0.010989116418805	0.0033	0.0023	0.0227	0.1564	0.0042	0.1584	0.1984	0.0105	0.0023	0.0115	0.0066	0.0162	0.0023	0.0052	0.0146	0.1153	0.1765	0.0023	0.002	0.0123	0.0293	0.0135	0.0096	0.0137	0.0041	0.0018
1	rs1348469	112487126	0.85	0.254661707966279	0.81	0.49521423796015	0.0230496428255962	0.0116810107217955	0.0034	0.0022	0.0227	0.1561	0.0042	0.1577	0.1986	0.0106	0.0024	0.0115	0.0067	0.016	0.0023	0.0051	0.0147	0.1155	0.1768	0.0024	0.0021	0.0121	0.0292	0.0135	0.0097	0.0138	0.0041	0.0019
1	rs11102358	112488240	0.85	0.254661707966279	0.8	0.544775224122235	0.0215920663888381	0.0092856022847993	0.0035	0.0023	0.0226	0.1564	0.0043	0.1569	0.199	0.0107	0.0025	0.0115	0.0066	0.0164	0.0024	0.0052	0.0149	0.1151	0.1765	0.0026	0.0021	0.012	0.0289	0.0133	0.0097	0.0138	0.0041	0.002
1	rs11578917	112488820	0.85	0.254661707966279	0.81	0.49521423796015	0.0223590331413758	0.00953175162733542	0.0035	0.0023	0.0226	0.1565	0.0043	0.1567	0.1988	0.0107	0.0025	0.0115	0.0066	0.0164	0.0026	0.0052	0.0149	0.115	0.1765	0.0026	0.0023	0.012	0.029	0.0133	0.0097	0.0139	0.0041	0.002
1	rs115927951	112491981	0.85	0.254661707966279	0.81	0.49521423796015	0.0173918416060261	0.00882970978596769	0.0036	0.0023	0.0226	0.156	0.0044	0.1563	0.1993	0.0108	0.0025	0.0115	0.0066	0.0164	0.0025	0.0052	0.0149	0.1152	0.1761	0.0026	0.0023	0.012	0.0289	0.0132	0.0098	0.0141	0.0042	0.002
1	rs10745322	112498250	0.84	0.289034762536342	0.81	0.49521423796015	0.00879926983314694	0.00565238572612421	0.0036	0.0023	0.0226	0.1537	0.0049	0.1544	0.2016	0.0109	0.0025	0.0118	0.0064	0.0169	0.0022	0.0054	0.0151	0.1158	0.1746	0.0028	0.0023	0.0119	0.0287	0.0132	0.0101	0.015	0.0047	0.0021
1	rs7545937	112504751	0.84	0.289034762536342	0.8	0.544775224122235	0.00766493543523433	0.00904277132259147	0.0034	0.0023	0.0228	0.1531	0.005	0.1538	0.2018	0.011	0.0024	0.0116	0.0064	0.0169	0.0022	0.0054	0.0151	0.1156	0.1743	0.0027	0.0022	0.012	0.0293	0.0135	0.0106	0.015	0.0049	0.002
1	rs716954	112505892	0.84	0.289034762536342	0.8	0.544775224122235	0.00667270120909604	0.00851504226801739	0.0034	0.0023	0.0228	0.153	0.005	0.1536	0.2021	0.011	0.0024	0.0117	0.0064	0.0169	0.0022	0.0054	0.015	0.116	0.1742	0.0027	0.0022	0.0119	0.0293	0.0134	0.0106	0.015	0.005	0.002
1	rs17676657	112516275	0.84	0.289034762536342	0.8	0.544775224122235	0.0125533396273599	0.0177919156682351	0.0032	0.0022	0.0233	0.1532	0.0048	0.152	0.2026	0.0108	0.0023	0.0119	0.0064	0.0176	0.0022	0.0052	0.0153	0.1156	0.1733	0.0027	0.0023	0.0119	0.0293	0.0136	0.0108	0.0157	0.0051	0.002
1	rs3008541	112516919	0.84	0.289034762536342	0.8	0.544775224122235	0.0127195427640199	0.0172681254875055	0.0032	0.0022	0.0233	0.1534	0.0048	0.1518	0.2026	0.0108	0.0023	0.0119	0.0064	0.0176	0.0022	0.0052	0.0154	0.1156	0.1733	0.0027	0.0023	0.0119	0.0293	0.0136	0.0108	0.0157	0.0051	0.002
1	rs115106543	112518096	0.84	0.289034762536342	0.81	0.49521423796015	0.0121658613329747	0.0136857626381835	0.0032	0.0022	0.0233	0.1534	0.0048	0.1518	0.2026	0.0108	0.0023	0.0119	0.0064	0.0176	0.0022	0.0052	0.0154	0.1156	0.1733	0.0027	0.0023	0.0119	0.0293	0.0136	0.0108	0.0157	0.0051	0.002
1	rs1443924	112522223	0.84	0.289034762536342	0.81	0.49521423796015	0.011241994641106	0.0114077118862803	0.0033	0.0022	0.0233	0.1536	0.0047	0.1518	0.2026	0.0108	0.0023	0.0119	0.0064	0.0176	0.0022	0.0052	0.0154	0.1154	0.1732	0.0027	0.0023	0.0119	0.0293	0.0136	0.0108	0.0157	0.0051	0.002
1	rs17221819	112525085	0.84	0.289034762536342	0.81	0.49521423796015	0.0104570635255539	0.0102328840431943	0.0033	0.0022	0.0234	0.1534	0.0048	0.1518	0.2028	0.0108	0.0022	0.0119	0.0064	0.0176	0.0022	0.0052	0.0154	0.1155	0.1731	0.0027	0.0023	0.0119	0.0291	0.0136	0.0108	0.0158	0.0052	0.002
1	rs2366125	112539061	0.84	0.289034762536342	0.81	0.49521423796015	0.00963365278649546	0.0107534968452045	0.0033	0.0023	0.0239	0.1523	0.0049	0.1517	0.2035	0.0107	0.0022	0.0121	0.0064	0.0178	0.0022	0.005	0.0157	0.1159	0.1721	0.0027	0.0023	0.0116	0.0286	0.0136	0.0108	0.0164	0.0053	0.002
1	rs17676924	112539668	0.84	0.289034762536342	0.81	0.49521423796015	0.00918021751257826	0.00802891816174692	0.0033	0.0023	0.0238	0.1523	0.0049	0.1517	0.2035	0.0107	0.0022	0.0121	0.0064	0.0178	0.0022	0.005	0.0157	0.1159	0.172	0.0027	0.0023	0.0116	0.0286	0.0136	0.0108	0.0164	0.0053	0.002
1	rs115570583	112545680	0.84	0.289034762536342	0.81	0.49521423796015	0.00750598609073272	0.00726765541753995	0.0033	0.0022	0.0239	0.1516	0.0049	0.1517	0.2041	0.0107	0.0023	0.0122	0.0063	0.0177	0.0024	0.005	0.0157	0.1162	0.1716	0.0027	0.0023	0.0116	0.0285	0.0135	0.0109	0.0165	0.0054	0.002
1	rs78708666	112546679	0.84	0.289034762536342	0.81	0.49521423796015	0.00698912312166112	0.00618901724744817	0.0033	0.0022	0.0239	0.1513	0.0049	0.1517	0.2044	0.0108	0.0023	0.0122	0.0063	0.0176	0.0024	0.005	0.0157	0.1164	0.1713	0.0028	0.0023	0.0115	0.0284	0.0135	0.0109	0.0165	0.0054	0.0021
1	rs3000753	112547271	0.84	0.289034762536342	0.81	0.49521423796015	0.00671449384595795	0.00571542089680884	0.0033	0.0022	0.0239	0.1509	0.0049	0.1517	0.2047	0.0108	0.0023	0.0122	0.0064	0.0175	0.0025	0.005	0.0157	0.1165	0.1711	0.0028	0.0023	0.0115	0.0283	0.0134	0.0109	0.0166	0.0055	0.0021
1	rs7548711	112550542	0.84	0.289034762536342	0.81	0.49521423796015	0.00660850762033289	0.0059497243751927	0.0034	0.0021	0.0239	0.1502	0.005	0.1521	0.2051	0.011	0.0024	0.0124	0.0063	0.0174	0.0026	0.005	0.0157	0.1165	0.1706	0.003	0.0023	0.0114	0.0282	0.0135	0.0109	0.0167	0.0055	0.0021
1	rs17029279	112555322	0.83	0.326509998324372	0.81	0.49521423796015	0.00689534069288042	0.00677445468628211	0.0034	0.0021	0.024	0.1496	0.005	0.152	0.2055	0.0111	0.0024	0.0124	0.0064	0.0174	0.0027	0.005	0.0157	0.1167	0.1701	0.003	0.0023	0.0114	0.0282	0.0134	0.0109	0.0168	0.0056	0.0021
1	rs4839200	112563850	0.84	0.289034762536342	0.82	0.448736318624531	0.0199081422319804	0.00362962410638939	0.0035	0.0021	0.0244	0.1489	0.0051	0.1497	0.2066	0.0114	0.0023	0.0136	0.0065	0.0178	0.0024	0.0048	0.016	0.1177	0.1681	0.0031	0.0022	0.0111	0.0284	0.0136	0.0107	0.0171	0.0059	0.002
1	rs17029299	112568290	0.83	0.326509998324372	0.82	0.448736318624531	0.1380561175095	0.00327610196962787	0.003	0.0017	0.0251	0.1495	0.0056	0.1487	0.2063	0.0115	0.0019	0.0156	0.0068	0.0186	0.0022	0.0041	0.0175	0.118	0.1643	0.0035	0.0017	0.0109	0.0271	0.0145	0.0111	0.0172	0.0064	0.0017
1	rs7413702	112572509	0.83	0.326509998324372	0.82	0.448736318624531	0.164885523366255	0.00439591961157866	0.003	0.0017	0.0252	0.1495	0.0056	0.1486	0.2063	0.0115	0.0018	0.0157	0.0068	0.0187	0.0022	0.0041	0.0176	0.1181	0.164	0.0036	0.0017	0.0109	0.027	0.0145	0.0111	0.0172	0.0065	0.0017
1	rs4838935	112573520	0.83	0.326509998324372	0.82	0.448736318624531	0.187932606134317	0.00423273037143087	0.003	0.0016	0.0253	0.1495	0.0057	0.1486	0.2063	0.0115	0.0018	0.0159	0.0068	0.0188	0.0021	0.004	0.0178	0.1181	0.1638	0.0036	0.0016	0.0109	0.0269	0.0146	0.0112	0.0172	0.0065	0.0017
1	rs74635841	112578100	0.83	0.326509998324372	0.81	0.49521423796015	0.207515697090389	0.00538351976699327	0.0029	0.0016	0.0253	0.1495	0.0057	0.1485	0.2062	0.0116	0.0018	0.016	0.0069	0.0189	0.002	0.004	0.018	0.1181	0.1633	0.0036	0.0016	0.0108	0.0268	0.0149	0.0112	0.0173	0.0065	0.0017
1	rs12131997	112581253	0.83	0.326509998324372	0.81	0.49521423796015	0.242545662895784	0.00592821789984077	0.003	0.0016	0.0254	0.1495	0.0056	0.1485	0.2061	0.0116	0.0018	0.0161	0.0069	0.0189	0.002	0.0039	0.018	0.118	0.1631	0.0037	0.0016	0.0108	0.0271	0.015	0.0113	0.0173	0.0065	0.0017
1	rs56216953	112581529	0.83	0.326509998324372	0.81	0.49521423796015	0.242632490155366	0.00605787529142239	0.003	0.0016	0.0254	0.1495	0.0056	0.1485	0.2061	0.0116	0.0018	0.0161	0.0069	0.0189	0.002	0.0039	0.018	0.118	0.1631	0.0037	0.0016	0.0108	0.0271	0.015	0.0113	0.0173	0.0065	0.0017
1	rs77190890	112586032	0.83	0.326509998324372	0.81	0.49521423796015	0.254377375636831	0.00672843135079325	0.0029	0.0016	0.0254	0.1494	0.0056	0.1484	0.206	0.0116	0.0018	0.0161	0.0069	0.019	0.002	0.0039	0.0181	0.118	0.1631	0.0037	0.0016	0.0108	0.027	0.015	0.0112	0.0173	0.0066	0.0017
1	rs61787498	112595896	0.83	0.326509998324372	0.81	0.49521423796015	0.336955202885729	0.00815540662371612	0.0029	0.0016	0.0255	0.1492	0.0057	0.1481	0.2057	0.0117	0.0018	0.0164	0.0069	0.0195	0.0018	0.0039	0.0184	0.1181	0.163	0.0037	0.0015	0.0108	0.0267	0.0152	0.0112	0.0173	0.0068	0.0017
1	rs72694680	112602176	0.83	0.326509998324372	0.81	0.49521423796015	0.345761735754049	0.00875048868656048	0.0028	0.0015	0.0254	0.1488	0.0057	0.1481	0.2057	0.0117	0.0018	0.0166	0.0069	0.0196	0.0018	0.004	0.0185	0.1184	0.1626	0.0037	0.0015	0.0108	0.0266	0.0152	0.0112	0.0173	0.0068	0.0017
1	rs12401494	112607039	0.83	0.326509998324372	0.82	0.448736318624531	0.34923291489372	0.00904277132259147	0.0028	0.0015	0.0254	0.1486	0.0057	0.148	0.2058	0.0118	0.0018	0.0166	0.0069	0.0197	0.0018	0.004	0.0185	0.1184	0.1626	0.0037	0.0015	0.0108	0.0266	0.0153	0.0112	0.0173	0.0067	0.0017
1	rs7556470	112609020	0.83	0.326509998324372	0.82	0.448736318624531	0.351345373137778	0.00917726755517757	0.0028	0.0015	0.0254	0.1486	0.0057	0.148	0.2059	0.0118	0.0018	0.0166	0.0069	0.0197	0.0018	0.004	0.0185	0.1184	0.1626	0.0037	0.0015	0.0108	0.0266	0.0153	0.0112	0.0173	0.0067	0.0017
1	rs6690267	112611219	0.83	0.326509998324372	0.82	0.448736318624531	0.408270511142238	0.0116199937661145	0.0029	0.0014	0.0255	0.1475	0.0057	0.1476	0.2066	0.012	0.0018	0.0168	0.0069	0.0201	0.0018	0.0041	0.0187	0.1186	0.1619	0.0038	0.0015	0.0108	0.0265	0.0154	0.0112	0.0173	0.0066	0.0017
1	rs115908256	112613678	0.83	0.326509998324372	0.82	0.448736318624531	0.436367344773678	0.01361966405766	0.003	0.0014	0.0255	0.1471	0.0058	0.1474	0.2069	0.0121	0.0018	0.0168	0.0069	0.0203	0.0018	0.0042	0.0188	0.1186	0.1617	0.0038	0.0015	0.0108	0.0265	0.0155	0.0113	0.0174	0.0066	0.0017
1	rs269140	112621408	0.83	0.326509998324372	0.82	0.448736318624531	0.431717861394795	0.0172681254875055	0.003	0.0014	0.0255	0.1468	0.006	0.1473	0.2068	0.0121	0.0018	0.0169	0.007	0.0203	0.0018	0.0042	0.0188	0.1186	0.1616	0.0038	0.0015	0.0108	0.0264	0.0155	0.0113	0.0174	0.0065	0.0017
1	rs72694702	112630540	0.83	0.326509998324372	0.82	0.448736318624531	0.449684339846994	0.019764718839607	0.0029	0.0014	0.0258	0.1465	0.006	0.1474	0.2069	0.0122	0.0017	0.0171	0.0069	0.0206	0.0017	0.0042	0.019	0.1185	0.1612	0.0036	0.0014	0.0108	0.0264	0.0157	0.0112	0.0174	0.0067	0.0016
1	rs12133764	112638150	0.83	0.326509998324372	0.82	0.448736318624531	0.463805777808182	0.0230188137595001	0.003	0.0014	0.0259	0.1467	0.006	0.1473	0.2063	0.0122	0.0017	0.0171	0.0069	0.0211	0.0017	0.0042	0.019	0.1186	0.1612	0.0035	0.0013	0.0107	0.0262	0.0158	0.0112	0.0175	0.0067	0.0016
1	rs11802931	112640249	0.83	0.326509998324372	0.82	0.448736318624531	0.464292336913047	0.0227633017649062	0.003	0.0014	0.0259	0.1468	0.006	0.1472	0.2063	0.0122	0.0017	0.0171	0.0069	0.0211	0.0017	0.0042	0.019	0.1186	0.1612	0.0035	0.0013	0.0107	0.0262	0.0158	0.0112	0.0175	0.0067	0.0016
1	rs11808620	112642217	0.83	0.326509998324372	0.82	0.448736318624531	0.466302024117272	0.022805792204926	0.003	0.0014	0.0259	0.1467	0.006	0.1472	0.2063	0.0122	0.0017	0.0172	0.0069	0.0211	0.0017	0.0042	0.019	0.1186	0.1612	0.0035	0.0013	0.0107	0.0261	0.0158	0.0112	0.0175	0.0067	0.0016
1	rs79828526	112644994	0.83	0.326509998324372	0.81	0.49521423796015	0.469110466378942	0.0226784348351235	0.003	0.0014	0.0259	0.1467	0.0061	0.147	0.2062	0.0123	0.0017	0.0172	0.007	0.0211	0.0017	0.0043	0.019	0.1186	0.1612	0.0035	0.0013	0.0108	0.0259	0.0159	0.0113	0.0175	0.0068	0.0016
1	rs56382483	112651749	0.83	0.326509998324372	0.81	0.49521423796015	0.449504685488992	0.031754780831074	0.0029	0.0013	0.0262	0.1459	0.0061	0.1474	0.2061	0.0123	0.0017	0.0176	0.007	0.0213	0.0017	0.0044	0.0194	0.1183	0.1606	0.0032	0.0012	0.0108	0.0258	0.0161	0.0113	0.0176	0.0069	0.0015
1	rs114587182	112652280	0.83	0.326509998324372	0.81	0.49521423796015	0.44938493550914	0.0320036463383413	0.0029	0.0013	0.0262	0.1459	0.0061	0.1474	0.2061	0.0123	0.0017	0.0176	0.007	0.0213	0.0017	0.0044	0.0194	0.1183	0.1606	0.0032	0.0012	0.0108	0.0258	0.0161	0.0113	0.0176	0.0069	0.0015
1	rs397216	112655776	0.83	0.326509998324372	0.81	0.49521423796015	0.448128507263305	0.0336175881502314	0.0029	0.0013	0.0262	0.1458	0.0062	0.1474	0.2061	0.0123	0.0017	0.0177	0.007	0.0213	0.0017	0.0044	0.0194	0.1183	0.1605	0.0032	0.0011	0.0108	0.0258	0.0162	0.0113	0.0176	0.0069	0.0015
1	rs74908823	112658715	0.83	0.326509998324372	0.82	0.448736318624531	0.440685584374926	0.0611352977428614	0.0028	0.0013	0.0265	0.1448	0.0063	0.1476	0.2056	0.0123	0.0017	0.0182	0.0071	0.0218	0.0017	0.0048	0.02	0.1177	0.1597	0.0027	9e-04	0.0108	0.0257	0.0166	0.0115	0.0178	0.0072	0.0015
1	rs17029535	112666084	0.83	0.326509998324372	0.82	0.448736318624531	0.45496987605046	0.0774311560206169	0.0028	0.0013	0.0267	0.1443	0.0064	0.1477	0.2054	0.0123	0.0017	0.0185	0.0071	0.022	0.0017	0.0049	0.0203	0.1174	0.1594	0.0025	8e-04	0.0109	0.0256	0.0167	0.0116	0.0179	0.0073	0.0015
1	rs114663531	112677831	0.83	0.326509998324372	0.82	0.448736318624531	0.462104782346419	0.0791992646146135	0.0028	0.0013	0.0266	0.1439	0.0067	0.1475	0.2055	0.0124	0.0017	0.0187	0.0071	0.0221	0.0017	0.0051	0.0204	0.1174	0.1588	0.0025	8e-04	0.0108	0.0257	0.0168	0.0116	0.0179	0.0073	0.0014
1	rs145702423	112678129	0.83	0.326509998324372	0.82	0.448736318624531	0.462894150713353	0.0794955290774959	0.0028	0.0013	0.0266	0.1438	0.0067	0.1475	0.2056	0.0124	0.0017	0.0187	0.0071	0.0221	0.0017	0.0051	0.0204	0.1174	0.1587	0.0025	8e-04	0.0108	0.0257	0.0168	0.0116	0.0178	0.0073	0.0014
1	rs12049266	112681502	0.83	0.326509998324372	0.81	0.49521423796015	0.422086549747106	0.0868930442417432	0.0028	0.0013	0.0267	0.1439	0.0067	0.1476	0.2058	0.0126	0.0017	0.0184	0.0071	0.0224	0.0017	0.0052	0.0206	0.1175	0.1571	0.0025	8e-04	0.011	0.0259	0.0169	0.0117	0.0179	0.0075	0.0014
1	rs77987714	112685381	0.83	0.326509998324372	0.81	0.49521423796015	0.419883728678627	0.0964663948641865	0.0028	0.0012	0.0266	0.1437	0.0068	0.1475	0.2058	0.0127	0.0017	0.0185	0.007	0.0225	0.0017	0.0055	0.0206	0.1177	0.1559	0.0024	8e-04	0.011	0.026	0.0171	0.0116	0.0179	0.0075	0.0014
1	rs76618552	112686399	0.83	0.326509998324372	0.81	0.49521423796015	0.395864272898959	0.105431987062848	0.0028	0.0012	0.0266	0.1435	0.007	0.1474	0.2058	0.0127	0.0017	0.0186	0.0071	0.0227	0.0017	0.0057	0.0207	0.1178	0.1549	0.0024	8e-04	0.011	0.026	0.0173	0.0116	0.018	0.0076	0.0014
1	rs155648	112687359	0.83	0.326509998324372	0.81	0.49521423796015	0.372394092135469	0.118406938826225	0.0028	0.0012	0.0266	0.1433	0.0071	0.1473	0.2058	0.0128	0.0017	0.0187	0.0071	0.0229	0.0017	0.006	0.0208	0.1178	0.154	0.0024	8e-04	0.011	0.0261	0.0175	0.0115	0.0181	0.0077	0.0014
1	rs77377589	112687832	0.83	0.326509998324372	0.8	0.544775224122235	0.3989054725111	0.1406180004191	0.0028	0.0012	0.0266	0.1432	0.0072	0.1472	0.2058	0.0128	0.0017	0.0187	0.0071	0.0229	0.0017	0.0061	0.0208	0.1178	0.1537	0.0024	8e-04	0.0109	0.0261	0.0176	0.0116	0.0181	0.0077	0.0014
1	rs72696757	112707919	0.83	0.326509998324372	0.8	0.544775224122235	0.326583899642724	0.300142419931061	0.0029	0.0013	0.0265	0.1416	0.008	0.1432	0.2042	0.013	0.0018	0.0194	0.0082	0.0246	0.0019	0.0091	0.0224	0.1175	0.1467	0.0022	0.001	0.0106	0.0269	0.0188	0.0129	0.0186	0.0093	0.0011
1	rs155675	112720554	0.83	0.326509998324372	0.8	0.544775224122235	0.314481730668418	0.295633643836388	0.0029	0.0013	0.0265	0.1416	0.0081	0.143	0.2041	0.013	0.0018	0.0194	0.0082	0.0247	0.002	0.0092	0.0224	0.1175	0.1465	0.0022	0.001	0.0106	0.027	0.0188	0.0129	0.0186	0.0094	0.0011
1	rs76363562	112721382	0.83	0.326509998324372	0.8	0.544775224122235	0.315131121253096	0.29421410445727	0.0029	0.0013	0.0265	0.1416	0.0081	0.143	0.2041	0.013	0.0018	0.0194	0.0082	0.0247	0.002	0.0092	0.0224	0.1175	0.1464	0.0022	0.001	0.0106	0.027	0.0188	0.0129	0.0186	0.0094	0.0011
1	rs115560464	112726829	0.83	0.326509998324372	0.8	0.544775224122235	0.312985827635688	0.299191496639808	0.0029	0.0013	0.0265	0.1417	0.0081	0.1428	0.204	0.013	0.0018	0.0194	0.0082	0.0247	0.002	0.0093	0.0225	0.1175	0.1462	0.0022	0.001	0.0106	0.027	0.0189	0.013	0.0186	0.0094	0.0011
1	rs11806539	112728547	0.83	0.326509998324372	0.8	0.544775224122235	0.312936028879078	0.298835134575165	0.0029	0.0013	0.0265	0.1417	0.0081	0.1428	0.204	0.013	0.0018	0.0194	0.0082	0.0247	0.002	0.0093	0.0225	0.1175	0.1462	0.0022	0.001	0.0106	0.027	0.0189	0.013	0.0186	0.0094	0.0011
1	rs2788430	112741160	0.83	0.326509998324372	0.8	0.544775224122235	0.308570091998016	0.295515270054933	0.0029	0.0013	0.0264	0.142	0.0082	0.1425	0.2039	0.013	0.0018	0.0195	0.0083	0.0247	0.002	0.0094	0.0225	0.1175	0.1458	0.0022	0.001	0.0106	0.027	0.0189	0.013	0.0186	0.0095	0.0011
1	rs2788410	112753987	0.83	0.326509998324372	0.8	0.544775224122235	0.298962409897307	0.299191496639808	0.0029	0.0013	0.0264	0.1421	0.0083	0.1424	0.2039	0.013	0.0018	0.0196	0.0083	0.0248	0.002	0.0095	0.0226	0.1175	0.1457	0.0021	0.001	0.0106	0.0271	0.0189	0.0131	0.0187	0.0095	0.0011
1	rs1416203	112762293	0.83	0.326509998324372	0.8	0.544775224122235	0.29867083750123	0.30323917236499	0.0029	0.0013	0.0264	0.1421	0.0083	0.1424	0.2039	0.013	0.0018	0.0196	0.0083	0.0248	0.002	0.0095	0.0226	0.1175	0.1457	0.0021	0.001	0.0106	0.0271	0.0189	0.0131	0.0187	0.0095	0.0011
1	rs76832639	112770399	0.83	0.326509998324372	0.8	0.544775224122235	0.304334663283618	0.312465849071451	0.0029	0.0013	0.0263	0.1421	0.0083	0.1424	0.2038	0.013	0.0018	0.0196	0.0083	0.0248	0.0019	0.0096	0.0226	0.1176	0.1457	0.0021	0.001	0.0106	0.0271	0.0189	0.0131	0.0187	0.0095	0.0011
1	rs1440174	112774245	0.83	0.326509998324372	0.8	0.544775224122235	0.337421219158768	0.332510177945449	0.0029	0.0012	0.0263	0.1426	0.0083	0.142	0.2031	0.0129	0.0018	0.0195	0.0081	0.0249	0.0018	0.0097	0.0227	0.1179	0.1461	0.0021	0.001	0.0106	0.0272	0.019	0.0131	0.0188	0.0094	9e-04
1	rs113949406	112783199	0.83	0.326509998324372	0.8	0.544775224122235	0.349022030578405	0.362553297578656	0.0029	0.0012	0.0264	0.1428	0.0082	0.1416	0.2033	0.0128	0.0017	0.0194	0.008	0.025	0.0017	0.0098	0.0229	0.118	0.146	0.002	9e-04	0.0107	0.0274	0.0191	0.013	0.0188	0.0093	9e-04
1	rs1890400	112783743	0.83	0.326509998324372	0.82	0.448736318624531	0.348284453325609	0.374801309658333	0.0029	0.0012	0.0265	0.1428	0.0083	0.1416	0.2031	0.0129	0.0017	0.0194	0.0081	0.025	0.0017	0.0098	0.023	0.1181	0.1456	0.002	9e-04	0.0107	0.0273	0.0194	0.0128	0.0189	0.0094	9e-04
1	rs2998327	112784365	0.83	0.326509998324372	0.83	0.405269641990714	0.346864258554247	0.383838442072956	0.0029	0.0012	0.0265	0.1428	0.0083	0.1415	0.2031	0.0129	0.0017	0.0194	0.0081	0.0251	0.0017	0.0098	0.023	0.1181	0.1456	0.002	8e-04	0.0107	0.0273	0.0194	0.0128	0.0189	0.0093	9e-04
1	rs7555450	112787351	0.83	0.326509998324372	0.83	0.405269641990714	0.343143988230488	0.39036681258758	0.0029	0.0012	0.0266	0.1429	0.0083	0.1412	0.2031	0.0129	0.0017	0.0193	0.008	0.0251	0.0017	0.0099	0.0231	0.1181	0.1455	0.002	8e-04	0.0108	0.0274	0.0194	0.0128	0.0189	0.0093	9e-04
1	rs10157998	112789639	0.83	0.326509998324372	0.83	0.405269641990714	0.183784476443665	0.582386351564877	0.0027	0.0012	0.0263	0.1423	0.0088	0.1408	0.2025	0.0131	0.0011	0.0191	0.0084	0.0253	0.001	0.0101	0.0235	0.1184	0.1421	0.0014	6e-04	0.0126	0.029	0.0199	0.0131	0.0197	0.0099	8e-04
1	rs56205018	112789665	0.83	0.326509998324372	0.83	0.405269641990714	0.184081662246558	0.582528678542402	0.0027	0.0012	0.0263	0.1423	0.0088	0.1408	0.2025	0.0131	0.0011	0.0191	0.0084	0.0253	0.001	0.0101	0.0235	0.1184	0.1421	0.0014	6e-04	0.0126	0.029	0.0199	0.0131	0.0197	0.0099	8e-04
1	rs79269978	112790642	0.83	0.326509998324372	0.83	0.405269641990714	0.195887382957044	0.591083570513615	0.0027	0.0012	0.0263	0.1421	0.0088	0.1409	0.2026	0.0131	0.0011	0.019	0.0084	0.0253	0.001	0.0101	0.0235	0.1183	0.1419	0.0014	6e-04	0.0126	0.029	0.02	0.0131	0.0197	0.0099	8e-04
1	rs78286446	112793768	0.83	0.326509998324372	0.83	0.405269641990714	0.193967172032673	0.607563368820833	0.0027	0.0012	0.0263	0.1418	0.0088	0.141	0.2029	0.0132	0.0011	0.019	0.0084	0.0254	0.001	0.0101	0.0235	0.1182	0.1415	0.0014	6e-04	0.0127	0.0292	0.0201	0.0131	0.0198	0.0099	8e-04
1	rs115831721	112794647	0.83	0.326509998324372	0.83	0.405269641990714	0.196619891405822	0.600384968400536	0.0027	0.0012	0.0263	0.1416	0.0088	0.141	0.2032	0.0132	0.0011	0.019	0.0084	0.0253	0.001	0.0101	0.0235	0.1182	0.1415	0.0014	6e-04	0.0127	0.0292	0.0201	0.0131	0.0198	0.0099	8e-04
1	rs4317804	112799531	0.83	0.326509998324372	0.82	0.448736318624531	0.19431201388791	0.602392874208329	0.0027	0.0012	0.0263	0.1416	0.0088	0.141	0.2032	0.0132	0.0011	0.019	0.0084	0.0253	0.001	0.0101	0.0235	0.1182	0.1414	0.0014	6e-04	0.0128	0.0292	0.0201	0.0131	0.0198	0.0099	8e-04
1	rs34853373	112801248	0.84	0.289034762536342	0.82	0.448736318624531	0.218212008129642	0.696999137776125	0.0023	0.0011	0.0261	0.1409	0.0087	0.1411	0.2041	0.0133	9e-04	0.0187	0.0085	0.0256	9e-04	0.0102	0.0239	0.1176	0.1397	0.0014	5e-04	0.0135	0.0302	0.0203	0.0132	0.0202	0.01	7e-04
1	rs2998330	112802387	0.84	0.289034762536342	0.82	0.448736318624531	0.283197989528808	0.852761335028112	0.0022	0.0011	0.0258	0.1399	0.0086	0.1412	0.2055	0.0134	7e-04	0.0181	0.0084	0.0259	9e-04	0.0104	0.0249	0.1166	0.1368	0.0012	5e-04	0.0146	0.0319	0.0204	0.0132	0.0209	0.0099	5e-04
1	rs7527349	112802869	0.84	0.289034762536342	0.82	0.448736318624531	0.274162675216036	0.874051570069591	0.0022	0.0011	0.0258	0.1398	0.0086	0.1412	0.2056	0.0134	7e-04	0.0181	0.0084	0.0259	9e-04	0.0104	0.025	0.1166	0.1366	0.0012	5e-04	0.0147	0.032	0.0204	0.0132	0.0209	0.0099	5e-04
1	rs11102446	112804559	0.84	0.289034762536342	0.82	0.448736318624531	0.268853920695648	0.87763637345661	0.0022	0.0011	0.0258	0.1398	0.0086	0.1414	0.2053	0.0134	7e-04	0.0181	0.0084	0.0259	9e-04	0.0104	0.0251	0.1165	0.1366	0.0013	5e-04	0.0146	0.0321	0.0204	0.0133	0.021	0.0099	5e-04
1	rs72695100	112820485	0.84	0.289034762536342	0.82	0.448736318624531	0.273096439644256	0.886377084422708	0.0022	0.001	0.0257	0.1399	0.0087	0.1414	0.2055	0.0133	7e-04	0.0179	0.0085	0.0261	8e-04	0.0103	0.0252	0.1164	0.1364	0.0012	5e-04	0.0146	0.0321	0.0204	0.0132	0.0213	0.0099	5e-04
1	rs3121992	112829454	0.84	0.289034762536342	0.83	0.405269641990714	0.270049254833761	0.922773810869449	0.0022	0.001	0.0256	0.14	0.0087	0.1415	0.2055	0.0133	7e-04	0.0178	0.0085	0.0261	8e-04	0.0106	0.0252	0.1163	0.1362	0.0012	5e-04	0.0146	0.0322	0.0204	0.0131	0.0214	0.0099	5e-04
1	rs116548122	112842119	0.84	0.289034762536342	0.83	0.405269641990714	0.264055805506604	0.91364703808618	0.0022	0.001	0.0254	0.1401	0.0086	0.1416	0.2055	0.0132	6e-04	0.0176	0.0085	0.0262	8e-04	0.0105	0.0253	0.1163	0.1363	0.0012	4e-04	0.0147	0.0321	0.0203	0.0131	0.0216	0.01	5e-04
1	rs3128369	112844993	0.83	0.326509998324372	0.83	0.405269641990714	0.260296165624516	0.925294730796387	0.0022	0.001	0.0253	0.1401	0.0086	0.1417	0.2055	0.0132	6e-04	0.0176	0.0085	0.0262	8e-04	0.0105	0.0253	0.1163	0.1364	0.0012	4e-04	0.0147	0.0321	0.0203	0.013	0.0218	0.01	5e-04
1	rs114337505	112848679	0.83	0.326509998324372	0.83	0.405269641990714	0.254555642230403	0.930025150355071	0.0022	0.001	0.025	0.1402	0.0086	0.1414	0.2055	0.0132	6e-04	0.0174	0.0086	0.0262	8e-04	0.0105	0.0253	0.1162	0.1365	0.0011	4e-04	0.0149	0.0322	0.0202	0.013	0.0221	0.0101	5e-04
1	rs116236199	112855925	0.83	0.326509998324372	0.83	0.405269641990714	0.249237330407798	0.966926148128178	0.0022	0.001	0.0249	0.1402	0.0086	0.1415	0.2054	0.0132	6e-04	0.0173	0.0086	0.0262	8e-04	0.0105	0.0254	0.1161	0.1365	0.0011	3e-04	0.0149	0.0322	0.0201	0.0129	0.0224	0.0101	5e-04
1	rs4146739	112856123	0.83	0.326509998324372	0.83	0.405269641990714	0.249501786588468	0.975040648716446	0.0022	0.001	0.0249	0.1402	0.0086	0.1415	0.2054	0.0132	6e-04	0.0173	0.0086	0.0262	8e-04	0.0105	0.0254	0.1161	0.1365	0.0011	3e-04	0.0149	0.0322	0.0201	0.0129	0.0224	0.0101	5e-04
1	rs79863960	112857534	0.83	0.326509998324372	0.83	0.405269641990714	0.251534389150268	0.942504807254933	0.0022	0.001	0.0249	0.1402	0.0086	0.1414	0.2058	0.0132	6e-04	0.0173	0.0086	0.0262	8e-04	0.0105	0.0253	0.1161	0.1364	0.0011	3e-04	0.0149	0.0322	0.0201	0.0129	0.0224	0.0102	4e-04
1	rs3128372	112857586	0.83	0.326509998324372	0.83	0.405269641990714	0.251578676450328	0.942979367779692	0.0022	0.001	0.0249	0.1402	0.0086	0.1414	0.2058	0.0132	6e-04	0.0173	0.0086	0.0262	8e-04	0.0105	0.0253	0.1161	0.1364	0.0011	3e-04	0.0149	0.0322	0.0201	0.0129	0.0224	0.0102	4e-04
1	rs76796396	112864075	0.84	0.289034762536342	0.83	0.405269641990714	0.247829493647148	0.981095331656846	0.0022	0.0011	0.0255	0.138	0.0085	0.14	0.2074	0.0138	6e-04	0.0165	0.009	0.0259	8e-04	0.0101	0.0242	0.1165	0.1345	0.0012	3e-04	0.0165	0.0346	0.0206	0.0121	0.0234	0.0098	5e-04
1	rs56184223	112866410	0.84	0.289034762536342	0.83	0.405269641990714	0.255894815495223	1.00650778583032	0.0022	0.0012	0.0257	0.1374	0.0085	0.1397	0.2077	0.0139	6e-04	0.0162	0.009	0.0259	8e-04	0.0101	0.0239	0.1166	0.1339	0.0012	3e-04	0.0169	0.0352	0.0207	0.0119	0.0238	0.0097	5e-04
1	rs11102457	112866597	0.84	0.289034762536342	0.84	0.364737902801441	0.252642851526911	1.01003381579451	0.0022	0.0012	0.0257	0.1374	0.0085	0.1396	0.2077	0.014	6e-04	0.0162	0.0091	0.0259	8e-04	0.0101	0.0239	0.1166	0.1339	0.0012	3e-04	0.0169	0.0353	0.0208	0.0118	0.0238	0.0097	5e-04
1	rs3005774	112871321	0.84	0.289034762536342	0.84	0.364737902801441	0.258854493725841	1.02351851688373	0.0022	0.0012	0.0258	0.1373	0.0084	0.1396	0.2076	0.0141	6e-04	0.0159	0.009	0.0258	8e-04	0.0098	0.0237	0.1165	0.1342	0.0012	3e-04	0.0172	0.0359	0.0206	0.0118	0.024	0.0096	5e-04
1	rs115417762	112873076	0.84	0.289034762536342	0.85	0.32706018639722	0.271940030325413	1.02818186713532	0.0022	0.0012	0.0257	0.1373	0.0083	0.1395	0.2076	0.0141	6e-04	0.0158	0.009	0.0258	8e-04	0.0099	0.0237	0.1165	0.1343	0.0012	3e-04	0.0172	0.036	0.0206	0.0118	0.0239	0.0096	5e-04
1	rs6678502	112874469	0.84	0.289034762536342	0.85	0.32706018639722	0.267569845822541	1.0212686931503	0.0022	0.0012	0.0257	0.1374	0.0083	0.1393	0.2074	0.0142	6e-04	0.0156	0.009	0.0258	8e-04	0.0101	0.0236	0.1166	0.1344	0.0012	3e-04	0.0173	0.0363	0.0206	0.0117	0.0239	0.0096	5e-04
1	rs74110041	112875758	0.84	0.289034762536342	0.85	0.32706018639722	0.257686345167282	0.985880487293919	0.0023	0.0013	0.0256	0.1375	0.0082	0.1388	0.207	0.0145	6e-04	0.0152	0.009	0.0257	9e-04	0.0104	0.0234	0.1163	0.1347	0.0013	2e-04	0.0174	0.0368	0.0207	0.0114	0.0239	0.0097	6e-04
1	rs61818685	112876055	0.84	0.289034762536342	0.86	0.29215087580064	0.248137084258483	0.969788575601551	0.0023	0.0014	0.0256	0.1375	0.0082	0.1387	0.2069	0.0145	6e-04	0.0151	0.009	0.0257	9e-04	0.0105	0.0234	0.1163	0.1348	0.0014	2e-04	0.0174	0.0369	0.0207	0.0114	0.024	0.0097	7e-04
1	rs71659355	112881555	0.84	0.289034762536342	0.87	0.259919603286658	0.299497351701835	0.958983676891182	0.0024	0.0016	0.0255	0.138	0.0083	0.1399	0.206	0.0151	7e-04	0.0145	0.0089	0.0257	9e-04	0.0109	0.0232	0.1146	0.1333	0.0016	2e-04	0.0179	0.0384	0.0206	0.0111	0.0238	0.0098	7e-04
1	rs61818687	112884174	0.84	0.289034762536342	0.88	0.230271256315472	0.303746134687788	0.955175867944917	0.0025	0.0016	0.0255	0.138	0.0083	0.1399	0.206	0.0151	7e-04	0.0145	0.0089	0.0257	9e-04	0.0109	0.0232	0.1145	0.1333	0.0017	2e-04	0.018	0.0385	0.0206	0.0111	0.0238	0.0098	7e-04
1	rs2995765	112886545	0.84	0.289034762536342	0.88	0.230271256315472	0.292919226168549	0.953431619333614	0.0025	0.0016	0.0255	0.138	0.0083	0.14	0.2059	0.0151	7e-04	0.0145	0.0089	0.0257	9e-04	0.0109	0.0232	0.1145	0.1332	0.0017	2e-04	0.018	0.0385	0.0206	0.0111	0.0238	0.0101	7e-04
1	rs113807598	112896654	0.85	0.254661707966279	0.88	0.230271256315472	0.358469932641416	0.943770407060253	0.0025	0.0016	0.0252	0.1382	0.0084	0.1403	0.2063	0.0152	7e-04	0.0151	0.0091	0.0257	8e-04	0.0109	0.023	0.1133	0.1328	0.0018	2e-04	0.018	0.039	0.0204	0.0109	0.0235	0.0102	7e-04
1	rs112606818	112899052	0.85	0.254661707966279	0.87	0.259919603286658	0.371359415951491	0.942346630926143	0.0025	0.0016	0.0252	0.1382	0.0084	0.1403	0.2064	0.0153	7e-04	0.0152	0.0091	0.0258	8e-04	0.0109	0.023	0.1132	0.1328	0.0018	2e-04	0.0181	0.0391	0.0204	0.0109	0.0234	0.0102	7e-04
1	rs114223846	112900434	0.85	0.254661707966279	0.88	0.230271256315472	0.370108878176067	0.949945008705041	0.0025	0.0016	0.0251	0.1383	0.0085	0.1403	0.2062	0.0153	7e-04	0.0152	0.0091	0.0257	8e-04	0.0109	0.023	0.1129	0.1327	0.0018	2e-04	0.0181	0.0391	0.0207	0.0109	0.0234	0.0102	7e-04
1	rs11102463	112901349	0.85	0.254661707966279	0.88	0.230271256315472	0.375561654146753	0.95184648410561	0.0025	0.0016	0.0251	0.1383	0.0085	0.1403	0.2062	0.0153	7e-04	0.0152	0.0091	0.0257	8e-04	0.0109	0.023	0.1129	0.1327	0.0018	2e-04	0.0181	0.0391	0.0207	0.0109	0.0234	0.0102	7e-04
1	rs61818702	112902661	0.85	0.254661707966279	0.88	0.230271256315472	0.39356304525067	0.962000301725624	0.0025	0.0016	0.0251	0.1384	0.0085	0.1403	0.2062	0.0153	7e-04	0.0152	0.0092	0.0257	8e-04	0.0109	0.023	0.1126	0.1326	0.0018	2e-04	0.0184	0.0391	0.0207	0.0109	0.0234	0.0102	7e-04
1	rs114290313	112902715	0.85	0.254661707966279	0.88	0.230271256315472	0.39367514330081	0.962000301725624	0.0025	0.0016	0.0251	0.1384	0.0085	0.1403	0.2062	0.0153	7e-04	0.0152	0.0092	0.0257	8e-04	0.0109	0.023	0.1126	0.1326	0.0018	2e-04	0.0184	0.0391	0.0207	0.0109	0.0234	0.0102	7e-04
1	rs6537736	112911324	0.85	0.254661707966279	0.88	0.230271256315472	0.422318759349073	0.973607715958389	0.0025	0.0016	0.0251	0.1384	0.0085	0.1399	0.2064	0.0153	7e-04	0.0154	0.0092	0.0257	8e-04	0.0109	0.0229	0.1126	0.1324	0.0018	2e-04	0.0185	0.0393	0.0206	0.0111	0.0233	0.0101	7e-04
1	rs2488778	112911843	0.85	0.254661707966279	0.88	0.230271256315472	0.420289080336486	0.974085314517104	0.0025	0.0016	0.0251	0.1384	0.0085	0.1399	0.2064	0.0153	7e-04	0.0154	0.0092	0.0257	8e-04	0.0109	0.0229	0.1126	0.1324	0.0018	2e-04	0.0185	0.0393	0.0206	0.0111	0.0233	0.0101	7e-04
1	rs3124032	112914093	0.85	0.254661707966279	0.88	0.230271256315472	0.391380353172867	0.965018784008384	0.0025	0.0016	0.025	0.1388	0.0084	0.1399	0.2065	0.0153	7e-04	0.0153	0.0091	0.0257	8e-04	0.0109	0.0228	0.1124	0.1324	0.0018	2e-04	0.0185	0.0393	0.0206	0.011	0.0233	0.0101	7e-04
1	rs2488772	112917997	0.85	0.254661707966279	0.88	0.230271256315472	0.374577155040292	0.905009210662966	0.0025	0.0018	0.0246	0.1416	0.0084	0.1396	0.2071	0.0156	7e-04	0.015	0.009	0.0254	9e-04	0.0106	0.0222	0.1109	0.1323	0.0018	3e-04	0.0189	0.0396	0.0205	0.0109	0.0231	0.0103	6e-04
1	rs2492492	112922736	0.86	0.223270892544248	0.88	0.230271256315472	0.320956860502381	0.881068117483129	0.0024	0.0018	0.0241	0.1426	0.0083	0.1426	0.2081	0.0162	7e-04	0.0148	0.0087	0.0245	8e-04	0.0105	0.0219	0.1101	0.1311	0.0018	3e-04	0.0191	0.0393	0.0195	0.0112	0.0227	0.0103	4e-04
1	rs2370851	112925454	0.85	0.254661707966279	0.88	0.230271256315472	0.311692416627431	0.876856813259546	0.0024	0.0018	0.0238	0.1433	0.0082	0.144	0.2086	0.0165	7e-04	0.0147	0.0084	0.0241	8e-04	0.0105	0.0218	0.1096	0.1306	0.0017	3e-04	0.0192	0.0392	0.019	0.0114	0.0225	0.0103	3e-04
1	rs2492495	112926756	0.85	0.254661707966279	0.88	0.230271256315472	0.341317693241397	0.845327718019323	0.0024	0.0018	0.0238	0.1435	0.0083	0.1445	0.2086	0.0167	8e-04	0.0149	0.0084	0.0239	9e-04	0.0105	0.0217	0.1094	0.1302	0.0017	3e-04	0.0193	0.0392	0.0189	0.0115	0.0225	0.0104	3e-04
1	rs2492497	112927912	0.85	0.254661707966279	0.88	0.230271256315472	0.32877749091058	0.853691483700451	0.0023	0.0019	0.0235	0.1442	0.0086	0.1451	0.2084	0.0168	8e-04	0.0147	0.0083	0.0237	9e-04	0.0104	0.0215	0.1084	0.1304	0.0017	3e-04	0.0192	0.0395	0.0191	0.0114	0.0228	0.0103	3e-04
1	rs2492501	112931256	0.85	0.254661707966279	0.88	0.230271256315472	0.232759609970873	0.79749775087892	0.0022	0.0018	0.0231	0.1454	0.0087	0.1462	0.2079	0.017	8e-04	0.0144	0.0083	0.0231	9e-04	0.0101	0.0213	0.1082	0.1324	0.0016	3e-04	0.0186	0.0396	0.0183	0.0114	0.0221	0.0104	2e-04
1	rs2492502	112934790	0.85	0.254661707966279	0.88	0.230271256315472	0.248488872641804	0.773578903089797	0.0022	0.0018	0.0231	0.1456	0.0087	0.1472	0.2078	0.0167	8e-04	0.0142	0.0082	0.0232	9e-04	0.01	0.021	0.1081	0.1326	0.0017	3e-04	0.0185	0.04	0.0183	0.0111	0.0219	0.0104	3e-04
1	rs11102471	112939784	0.85	0.254661707966279	0.88	0.230271256315472	0.216741180492852	0.739427236922252	0.0022	0.0018	0.0229	0.1461	0.0086	0.1472	0.2073	0.0167	9e-04	0.0145	0.0082	0.023	9e-04	0.01	0.0208	0.1081	0.1326	0.0017	3e-04	0.0185	0.0404	0.0183	0.011	0.0219	0.0103	6e-04
1	rs12119865	112945783	0.85	0.254661707966279	0.88	0.230271256315472	0.256521075545251	0.724873509272312	0.0023	0.0018	0.0225	0.1461	0.0084	0.1478	0.2085	0.0165	9e-04	0.0145	0.0081	0.023	0.001	0.0099	0.0206	0.1078	0.1332	0.0016	3e-04	0.0185	0.04	0.0181	0.0109	0.0218	0.0102	7e-04
1	rs1175630	112953341	0.85	0.254661707966279	0.88	0.230271256315472	0.254154638315265	0.719040088930286	0.0023	0.0018	0.0225	0.146	0.0084	0.1478	0.2085	0.0165	9e-04	0.0145	0.0081	0.023	0.001	0.0099	0.0206	0.1078	0.1333	0.0016	3e-04	0.0185	0.0399	0.0181	0.0109	0.0218	0.0101	7e-04
1	rs77335651	112957051	0.85	0.254661707966279	0.89	0.20310604818777	0.245813391507731	0.714261523363668	0.0023	0.0018	0.0225	0.146	0.0084	0.1478	0.2085	0.0165	9e-04	0.0145	0.0081	0.0229	0.001	0.0099	0.0205	0.108	0.1333	0.0016	3e-04	0.0184	0.0398	0.0181	0.0109	0.0218	0.0101	7e-04
1	rs77847499	112961341	0.85	0.254661707966279	0.89	0.20310604818777	0.240121447911111	0.703387093565986	0.0023	0.0018	0.0225	0.1459	0.0084	0.1478	0.2085	0.0165	9e-04	0.0145	0.0081	0.0229	0.001	0.0099	0.0205	0.1081	0.1334	0.0017	3e-04	0.0184	0.0398	0.018	0.0109	0.0218	0.0101	7e-04
1	rs115762346	112962652	0.85	0.254661707966279	0.89	0.20310604818777	0.240726243564918	0.701305858781661	0.0023	0.0018	0.0225	0.1459	0.0084	0.1478	0.2085	0.0165	9e-04	0.0145	0.0081	0.0229	0.001	0.0099	0.0205	0.1081	0.1334	0.0017	3e-04	0.0184	0.0398	0.018	0.0109	0.0218	0.0101	7e-04
1	rs1759684	112964612	0.85	0.254661707966279	0.89	0.20310604818777	0.241895003871059	0.70487453523066	0.0023	0.0018	0.0225	0.1459	0.0084	0.1478	0.2085	0.0165	9e-04	0.0145	0.0081	0.0229	0.001	0.0099	0.0205	0.1081	0.1334	0.0017	3e-04	0.0184	0.0398	0.018	0.0109	0.0218	0.0101	7e-04
1	rs61818734	112972659	0.85	0.254661707966279	0.89	0.20310604818777	0.233396584543399	0.707404798426329	0.0024	0.0018	0.0224	0.1459	0.0084	0.1478	0.2086	0.0164	9e-04	0.0145	0.0081	0.0229	0.001	0.0099	0.0206	0.1083	0.1334	0.0017	3e-04	0.0184	0.0397	0.018	0.0108	0.0218	0.0101	7e-04
1	rs72697100	112973936	0.85	0.254661707966279	0.89	0.20310604818777	0.23335408955678	0.705767337705041	0.0024	0.0018	0.0224	0.1459	0.0084	0.1478	0.2086	0.0164	9e-04	0.0145	0.0081	0.0229	0.001	0.0099	0.0206	0.1083	0.1334	0.0017	3e-04	0.0184	0.0397	0.018	0.0108	0.0218	0.0101	7e-04
1	rs79577708	112975258	0.85	0.254661707966279	0.9	0.178319663885856	0.234332558943661	0.706064994707876	0.0024	0.0018	0.0224	0.1459	0.0084	0.1478	0.2086	0.0164	9e-04	0.0145	0.0081	0.0229	0.001	0.0099	0.0206	0.1083	0.1334	0.0017	3e-04	0.0184	0.0397	0.018	0.0108	0.0218	0.0101	7e-04
1	rs77447859	112978426	0.85	0.254661707966279	0.9	0.178319663885856	0.234204803890392	0.708596211427618	0.0024	0.0018	0.0224	0.1459	0.0084	0.1478	0.2086	0.0164	9e-04	0.0145	0.0081	0.0229	0.001	0.0099	0.0206	0.1083	0.1334	0.0017	3e-04	0.0184	0.0397	0.018	0.0108	0.0218	0.0101	7e-04
1	rs78734103	112983078	0.85	0.254661707966279	0.9	0.178319663885856	0.234119655288797	0.707404798426329	0.0024	0.0018	0.0224	0.1459	0.0084	0.1478	0.2086	0.0164	9e-04	0.0145	0.0081	0.0229	0.001	0.0099	0.0206	0.1083	0.1334	0.0017	3e-04	0.0184	0.0397	0.018	0.0108	0.0218	0.0101	7e-04
1	rs55894221	113008297	0.86	0.223270892544248	0.9	0.178319663885856	0.207078237154174	0.634442451645257	0.0024	0.0018	0.0223	0.1455	0.0083	0.148	0.209	0.0162	0.001	0.0145	0.0079	0.0228	0.0011	0.0098	0.0205	0.1087	0.1336	0.0017	3e-04	0.0184	0.0393	0.0178	0.0108	0.0221	0.01	8e-04
1	rs76356632	113017295	0.86	0.223270892544248	0.9	0.178319663885856	0.213613964651449	0.599954910725939	0.0024	0.0018	0.0223	0.1452	0.0083	0.1481	0.2093	0.0161	0.0011	0.0145	0.0078	0.0228	0.0011	0.0097	0.0204	0.1089	0.1337	0.0018	4e-04	0.0184	0.039	0.0177	0.0108	0.0223	0.01	9e-04
1	rs61820466	113018898	0.86	0.223270892544248	0.92	0.135444945858012	0.216374344837998	0.600671714308084	0.0025	0.0018	0.0223	0.1451	0.0083	0.1481	0.2094	0.016	0.0011	0.0146	0.0078	0.0228	0.0011	0.0097	0.0204	0.1089	0.1337	0.0018	4e-04	0.0184	0.0389	0.0177	0.0108	0.0223	0.0099	9e-04
1	rs10776751	113020298	0.86	0.223270892544248	0.92	0.135444945858012	0.221459195601799	0.599668246421217	0.0025	0.0019	0.0223	0.145	0.0083	0.1481	0.2095	0.016	0.0011	0.0146	0.0078	0.0228	0.0012	0.0096	0.0204	0.109	0.1338	0.0018	4e-04	0.0184	0.0388	0.0176	0.0108	0.0224	0.0099	9e-04
1	rs2780267	113023425	0.86	0.223270892544248	0.92	0.135444945858012	0.267020546791475	0.413648584576686	0.0027	0.0018	0.0218	0.1451	0.0081	0.1488	0.2116	0.0155	0.0013	0.0148	0.0072	0.0229	0.0013	0.0091	0.0193	0.11	0.1364	0.0021	6e-04	0.018	0.0373	0.0167	0.0104	0.0216	0.0097	0.001
1	rs351360	113040421	0.86	0.223270892544248	0.92	0.135444945858012	0.223984874898114	0.347810815150384	0.0028	0.0016	0.0216	0.1461	0.0079	0.1493	0.2117	0.0154	0.0011	0.0145	0.007	0.0225	0.0015	0.0089	0.0188	0.1108	0.1379	0.0021	8e-04	0.0179	0.0369	0.0163	0.0101	0.0213	0.0091	0.001
1	rs12037987	113042822	0.86	0.223270892544248	0.92	0.135444945858012	0.1568788403479	0.381924177883476	0.0028	0.0015	0.0214	0.1457	0.0081	0.1492	0.2112	0.0154	0.0012	0.0142	0.0069	0.0221	0.0015	0.0084	0.0182	0.1125	0.1402	0.0021	9e-04	0.0175	0.0369	0.0159	0.0104	0.021	0.0089	0.001
1	rs4839248	113044244	0.86	0.223270892544248	0.92	0.135444945858012	0.146360834385726	0.369989442003854	0.0029	0.0015	0.0214	0.1456	0.0082	0.1493	0.211	0.0153	0.0012	0.0141	0.0068	0.022	0.0015	0.0083	0.0182	0.1127	0.1405	0.0021	9e-04	0.0174	0.0371	0.0159	0.0105	0.0209	0.0088	0.001
1	rs112788151	113046328	0.86	0.223270892544248	0.92	0.135444945858012	0.118299631404734	0.33557888955873	0.0029	0.0015	0.0214	0.1455	0.0082	0.1496	0.2109	0.0152	0.0011	0.0139	0.0068	0.0218	0.0014	0.0083	0.018	0.1137	0.1407	0.0021	9e-04	0.0172	0.0369	0.0159	0.0105	0.0208	0.0087	0.001
1	rs12136566	113051074	0.87	0.194736090082605	0.92	0.135444945858012	0.0989643394702768	0.370748045815645	0.003	0.0015	0.0215	0.1454	0.0082	0.1504	0.2109	0.0149	0.0011	0.0136	0.0068	0.0215	0.0014	0.0083	0.0178	0.1152	0.1414	0.002	0.001	0.0169	0.0364	0.0158	0.0105	0.0205	0.0084	0.001
1	rs351369	113053854	0.87	0.194736090082605	0.92	0.135444945858012	0.0799837641243017	0.365824976330354	0.0028	0.0016	0.0212	0.1451	0.0083	0.1512	0.2118	0.014	0.0012	0.0135	0.007	0.0212	0.0013	0.0083	0.0172	0.1165	0.1424	0.0017	0.0011	0.0166	0.0361	0.0159	0.0104	0.02	0.008	0.0011
1	rs351370	113054659	0.87	0.194736090082605	0.92	0.135444945858012	0.0540573011709006	0.30503009024352	0.0028	0.0015	0.0212	0.1448	0.0083	0.1519	0.2118	0.0137	0.0012	0.0135	0.0072	0.021	0.0013	0.0083	0.0172	0.1171	0.1433	0.0016	0.0011	0.0162	0.0357	0.0159	0.0101	0.0198	0.0078	0.0011
1	rs77398753	113065166	0.87	0.194736090082605	0.92	0.135444945858012	0.0311373662736527	0.191589483714304	0.0028	0.0014	0.0205	0.1443	0.0083	0.1549	0.2121	0.013	0.0011	0.0136	0.0066	0.0207	0.0013	0.0078	0.0173	0.1191	0.1458	0.0013	0.0011	0.0148	0.035	0.0153	0.0096	0.0191	0.0071	0.0012
1	rs35857935	113073512	0.87	0.194736090082605	0.92	0.135444945858012	0.0325325664812491	0.204188576914804	0.0028	0.0014	0.0205	0.1443	0.0083	0.1551	0.2121	0.013	0.0011	0.0136	0.0065	0.0207	0.0013	0.0078	0.0173	0.1192	0.1459	0.0013	0.0011	0.0147	0.0349	0.0153	0.0095	0.0191	0.0071	0.0012
1	rs116201390	113076707	0.87	0.194736090082605	0.91	0.155803491158275	0.0332959477162928	0.206613737835211	0.0028	0.0014	0.0205	0.1443	0.0083	0.1551	0.2121	0.013	0.0011	0.0136	0.0065	0.0207	0.0013	0.0078	0.0173	0.1192	0.146	0.0013	0.0011	0.0147	0.0349	0.0153	0.0095	0.0191	0.0071	0.0012
1	rs10745330	113083439	0.87	0.194736090082605	0.91	0.155803491158275	0.0408791670460999	0.213411883311543	0.0028	0.0014	0.0205	0.1443	0.0084	0.1553	0.2122	0.0129	0.0011	0.0136	0.0065	0.0207	0.0013	0.0078	0.0174	0.1193	0.1462	0.0013	0.0011	0.0147	0.0347	0.0153	0.0094	0.0191	0.0071	0.0012
1	rs11805708	113092669	0.87	0.194736090082605	0.92	0.135444945858012	0.0556462789224425	0.209048413889045	0.0028	0.0014	0.0204	0.1443	0.0084	0.1555	0.2123	0.0125	0.0011	0.0145	0.0065	0.0207	0.0012	0.0077	0.0172	0.1194	0.146	0.0013	0.0011	0.0146	0.0346	0.0152	0.0094	0.019	0.007	0.0012
1	rs116119045	113094986	0.87	0.194736090082605	0.92	0.135444945858012	0.0543171054207908	0.216516171603596	0.0028	0.0014	0.0205	0.1443	0.0084	0.1554	0.2123	0.0125	0.0011	0.0145	0.0065	0.0207	0.0012	0.0077	0.0172	0.1194	0.1456	0.0013	0.0011	0.0146	0.0346	0.0154	0.0098	0.019	0.0069	0.0012
1	rs6658555	113098534	0.87	0.194736090082605	0.92	0.135444945858012	0.0546125580687183	0.214159840419242	0.0028	0.0014	0.0205	0.1443	0.0084	0.1555	0.2123	0.0125	0.0011	0.0145	0.0065	0.0207	0.0012	0.0077	0.0172	0.1194	0.1456	0.0013	0.0011	0.0146	0.0346	0.0154	0.0098	0.019	0.0069	0.0012
1	rs80042498	113106278	0.87	0.194736090082605	0.92	0.135444945858012	0.0450368285482564	0.202927074854229	0.0028	0.0014	0.0205	0.1445	0.0084	0.1556	0.2121	0.0125	0.0011	0.014	0.0065	0.0207	0.0012	0.0077	0.0172	0.1195	0.1458	0.0013	0.0011	0.0146	0.0346	0.0154	0.0097	0.019	0.0069	0.0012
1	rs112363416	113107543	0.87	0.194736090082605	0.92	0.135444945858012	0.0454047567305945	0.199993765811389	0.0028	0.0014	0.0205	0.1445	0.0084	0.1553	0.2124	0.0125	0.0011	0.0139	0.0065	0.0207	0.0012	0.0077	0.0172	0.1196	0.1458	0.0013	0.0011	0.0146	0.0346	0.0154	0.0097	0.019	0.0069	0.0012
1	rs1001494	113110619	0.87	0.194736090082605	0.93	0.117127898734063	0.0356610182532055	0.194584414881238	0.0028	0.0014	0.0205	0.1446	0.0084	0.1556	0.2123	0.0125	0.0011	0.0139	0.0065	0.0203	0.0012	0.0078	0.0172	0.1197	0.1461	0.0013	0.0012	0.0143	0.0345	0.0154	0.0098	0.0192	0.0069	0.0012
1	rs116580400	113143420	0.87	0.194736090082605	0.93	0.117127898734063	0.0393120441454567	0.184324051582326	0.0028	0.0014	0.0205	0.1446	0.0083	0.1559	0.2121	0.0123	0.0011	0.0139	0.0064	0.0207	0.0012	0.0077	0.0172	0.1197	0.1462	0.0013	0.0011	0.0142	0.0343	0.0154	0.0097	0.0193	0.0069	0.0012
1	rs114021317	113144977	0.87	0.194736090082605	0.93	0.117127898734063	0.0395913006121721	0.17976918329865	0.0028	0.0014	0.0205	0.1446	0.0083	0.156	0.212	0.0123	0.0011	0.014	0.0064	0.0207	0.0012	0.0077	0.0173	0.1197	0.1462	0.0013	0.0011	0.0142	0.0342	0.0154	0.0097	0.0194	0.0069	0.0012
1	rs11102516	113161350	0.87	0.194736090082605	0.93	0.117127898734063	0.0475917866756997	0.214694623864506	0.0028	0.0014	0.0205	0.1445	0.0083	0.1563	0.2117	0.0122	0.0011	0.014	0.0064	0.0208	0.0012	0.0077	0.0173	0.1197	0.1463	0.0013	0.0011	0.0141	0.0339	0.0154	0.0097	0.0198	0.0069	0.0012
1	rs41283062	113162494	0.87	0.194736090082605	0.93	0.117127898734063	0.0459294799207436	0.21245149490782	0.0028	0.0014	0.0205	0.1446	0.0083	0.1563	0.2117	0.0122	0.0011	0.0139	0.0064	0.0208	0.0012	0.0077	0.0173	0.1197	0.1463	0.0013	0.0011	0.0141	0.0339	0.0154	0.0097	0.0198	0.0069	0.0012
1	rs6537746	113163529	0.87	0.194736090082605	0.93	0.117127898734063	0.044792673723916	0.214266761911741	0.0028	0.0014	0.0205	0.1446	0.0083	0.1563	0.2117	0.0122	0.0011	0.0137	0.0064	0.0208	0.0012	0.0077	0.0174	0.1197	0.1463	0.0013	0.0011	0.0141	0.034	0.0154	0.0097	0.0199	0.0069	0.0012
1	rs78610603	113172278	0.87	0.194736090082605	0.92	0.135444945858012	0.0431087977811531	0.218665639742481	0.0028	0.0014	0.0206	0.1446	0.0083	0.1563	0.2117	0.0122	0.0011	0.0135	0.0064	0.0208	0.0012	0.0077	0.0175	0.1197	0.1464	0.0013	0.0011	0.0141	0.034	0.0153	0.0097	0.0199	0.0069	0.0012
1	rs17030613	113190807	0.87	0.194736090082605	0.91	0.155803491158275	0.039857856571808	0.228969909277093	0.0028	0.0014	0.0206	0.1447	0.0082	0.1563	0.2116	0.0123	0.0011	0.013	0.0064	0.0209	0.0012	0.0077	0.0177	0.1198	0.1464	0.0013	0.0011	0.0141	0.034	0.0153	0.0097	0.02	0.0069	0.0012
1	rs3790598	113196896	0.87	0.194736090082605	0.9	0.178319663885856	0.0389372048096054	0.223744197961251	0.0028	0.0014	0.0206	0.1447	0.0082	0.1563	0.2116	0.0123	0.0011	0.013	0.0064	0.0209	0.0012	0.0077	0.0177	0.1198	0.1464	0.0013	0.0011	0.0141	0.034	0.0153	0.0097	0.02	0.0069	0.0012
1	rs6537748	113214381	0.87	0.194736090082605	0.9	0.178319663885856	0.0412811504175638	0.241536117976837	0.0028	0.0014	0.0206	0.1443	0.0082	0.1564	0.2115	0.0122	0.0011	0.0129	0.0064	0.0209	0.0012	0.0077	0.0177	0.1202	0.1464	0.0013	0.0011	0.0141	0.034	0.0153	0.0096	0.02	0.0069	0.0012
1	rs2932538	113216543	0.87	0.194736090082605	0.9	0.178319663885856	0.0398719199499775	0.237323412800166	0.0028	0.0014	0.0206	0.1443	0.0082	0.1564	0.2115	0.0122	0.0011	0.0129	0.0064	0.0209	0.0012	0.0077	0.0177	0.1202	0.1464	0.0013	0.0011	0.0141	0.034	0.0153	0.0096	0.02	0.0069	0.0012
1	rs3748655	113217311	0.87	0.194736090082605	0.9	0.178319663885856	0.0406506731594441	0.242426021465358	0.0028	0.0014	0.0206	0.1443	0.0082	0.1564	0.2114	0.0124	0.0011	0.0129	0.0064	0.0209	0.0012	0.0078	0.0177	0.1201	0.1464	0.0013	0.0011	0.0141	0.0341	0.0153	0.0096	0.02	0.0069	0.0012
1	rs2932532	113234456	0.88	0.168925028033099	0.9	0.178319663885856	0.0328511868552581	0.233794382761403	0.0027	0.0014	0.0206	0.144	0.0082	0.1565	0.2117	0.0124	0.001	0.0129	0.0063	0.0208	0.0012	0.0076	0.0176	0.1202	0.1464	0.0013	0.001	0.0145	0.0341	0.015	0.0096	0.0201	0.0072	0.0012
1	rs1110043	113236421	0.88	0.168925028033099	0.89	0.20310604818777	0.031291595159385	0.225264306881547	0.0027	0.0015	0.0206	0.1439	0.0082	0.1565	0.2115	0.0124	0.001	0.0129	0.0064	0.0208	0.0012	0.0077	0.0176	0.1203	0.1464	0.0013	0.001	0.0146	0.034	0.015	0.0096	0.0201	0.0072	0.0012
1	rs17030647	113238201	0.88	0.168925028033099	0.89	0.20310604818777	0.0310190926158407	0.208942361440764	0.0027	0.0015	0.0203	0.1439	0.0082	0.1565	0.2117	0.0124	0.001	0.0129	0.0065	0.0208	0.0011	0.0077	0.0176	0.1206	0.1463	0.0013	0.001	0.0145	0.0339	0.015	0.0097	0.0201	0.0072	0.0012
1	rs72701115	113240376	0.88	0.168925028033099	0.89	0.20310604818777	0.0295215572749648	0.199053962880584	0.0027	0.0015	0.0203	0.144	0.0082	0.1564	0.2118	0.0124	0.001	0.0129	0.0065	0.0208	0.0011	0.0077	0.0177	0.1206	0.1462	0.0013	0.001	0.0145	0.0339	0.015	0.0097	0.0201	0.0071	0.0012
1	rs75472514	113243607	0.88	0.168925028033099	0.89	0.20310604818777	0.0234344931716147	0.164287752496347	0.0027	0.0015	0.0202	0.1441	0.0081	0.1562	0.2118	0.0124	0.001	0.0128	0.0064	0.0208	0.0012	0.0076	0.0177	0.1208	0.1464	0.0013	0.001	0.0146	0.0338	0.015	0.0096	0.0201	0.0071	0.0012
1	rs12144044	113248791	0.88	0.168925028033099	0.89	0.20310604818777	0.0180077777113966	0.125504942557122	0.0027	0.0016	0.02	0.1439	0.0081	0.1562	0.2119	0.0123	0.001	0.0123	0.0062	0.0207	0.0013	0.0074	0.0179	0.1214	0.147	0.0015	0.0011	0.0148	0.0335	0.015	0.0096	0.0199	0.0068	0.0011
1	rs78366259	113254648	0.88	0.168925028033099	0.89	0.20310604818777	0.0122138002499872	0.0956668466215838	0.0028	0.0016	0.0199	0.1439	0.0081	0.1569	0.2117	0.0122	0.001	0.0119	0.0061	0.0206	0.0015	0.007	0.0184	0.1214	0.1466	0.0015	0.0012	0.0149	0.0333	0.0155	0.0094	0.0202	0.0067	0.0011
1	rs12137976	113255212	0.88	0.168925028033099	0.89	0.20310604818777	0.0142228217050599	0.09710791510032	0.0028	0.0016	0.0199	0.1439	0.0081	0.157	0.2117	0.0122	0.001	0.0118	0.0061	0.0206	0.0015	0.0069	0.0184	0.1214	0.1466	0.0015	0.0012	0.0149	0.0332	0.0156	0.0093	0.0202	0.0066	0.001
1	rs34611728	113255456	0.88	0.168925028033099	0.89	0.20310604818777	0.0131771299102935	0.0948699198630098	0.0028	0.0016	0.0199	0.1439	0.0081	0.157	0.2116	0.0122	0.001	0.0118	0.006	0.0206	0.0015	0.0069	0.0184	0.1215	0.1466	0.0015	0.0012	0.0149	0.0332	0.0156	0.0093	0.0202	0.0066	0.001
1	rs12724682	113256368	0.89	0.145699762692903	0.89	0.20310604818777	0.0118929402622297	0.0933630123974988	0.0028	0.0016	0.0198	0.144	0.008	0.1571	0.2115	0.0122	0.001	0.0118	0.006	0.0205	0.0015	0.0069	0.0184	0.1216	0.1467	0.0015	0.0012	0.0149	0.0332	0.0155	0.0094	0.0202	0.0066	0.0011
1	rs11102523	113261085	0.89	0.145699762692903	0.89	0.20310604818777	0.0101142717128485	0.0921800949887954	0.0028	0.0015	0.0198	0.1442	0.008	0.1574	0.211	0.0122	0.001	0.0117	0.0059	0.0204	0.0015	0.0068	0.0182	0.1222	0.1471	0.0015	0.0012	0.015	0.0331	0.0151	0.0095	0.0202	0.0066	0.0011
1	rs77724279	113265881	0.9	0.124917206299546	0.89	0.20310604818777	0.00381632111092726	0.0888223385193524	0.0028	0.0015	0.02	0.1439	0.0079	0.1581	0.2106	0.0117	0.001	0.0116	0.0059	0.0195	0.0016	0.0064	0.0184	0.1228	0.1485	0.0016	0.0012	0.0147	0.0325	0.0151	0.0094	0.0201	0.0068	0.0011
1	rs58548189	113268364	0.91	0.106429816649543	0.89	0.20310604818777	0.00231957242566912	0.0675857287633521	0.0029	0.0015	0.0202	0.1436	0.0078	0.1588	0.2102	0.0114	0.001	0.0113	0.0057	0.0188	0.0017	0.0061	0.0186	0.1234	0.1498	0.0017	0.0013	0.0145	0.0322	0.015	0.0093	0.0201	0.0069	0.0012
1	rs56047098	113270768	0.92	0.0900864543555373	0.89	0.20310604818777	0.00194158979648506	0.0992853330339098	0.0029	0.0014	0.0203	0.1437	0.0075	0.1596	0.2101	0.011	0.001	0.0112	0.0056	0.0185	0.0017	0.0056	0.0185	0.124	0.151	0.0017	0.0013	0.0143	0.0318	0.0149	0.009	0.0201	0.0068	0.0012
1	rs76975340	113277298	0.93	0.0757334056000413	0.89	0.20310604818777	0.00465781275844193	0.149115027303675	0.003	0.0013	0.0207	0.144	0.0067	0.1614	0.2099	0.0101	8e-04	0.0109	0.0053	0.0178	0.0018	0.0044	0.0185	0.1256	0.1541	0.0017	0.0013	0.0137	0.0307	0.0148	0.0083	0.0201	0.0066	0.0012
1	rs12402272	113284079	0.94	0.0632155594214646	0.89	0.20310604818777	0.00539612575644244	0.111212169962147	0.003	0.0013	0.0208	0.1439	0.0066	0.1618	0.2099	0.0101	7e-04	0.0109	0.0053	0.0178	0.0019	0.0043	0.0185	0.1257	0.1543	0.0017	0.0012	0.0137	0.0307	0.0148	0.0082	0.0202	0.0065	0.0011
1	rs12566544	113289561	0.94	0.0632155594214646	0.89	0.20310604818777	0.00563482793655677	0.119622631300786	0.003	0.0013	0.0208	0.1439	0.0066	0.1619	0.2099	0.01	7e-04	0.0109	0.0052	0.0178	0.0019	0.0044	0.0186	0.1258	0.1542	0.0017	0.0012	0.0137	0.0305	0.0148	0.0082	0.0202	0.0066	0.0011
1	rs72701140	113292423	0.93	0.0757334056000413	0.89	0.20310604818777	0.00606957654928764	0.127637644228946	0.003	0.0012	0.0208	0.1438	0.0065	0.162	0.2101	0.0099	7e-04	0.011	0.0052	0.0177	0.0019	0.0044	0.0187	0.1259	0.1541	0.0017	0.0013	0.0137	0.0305	0.0148	0.0082	0.0202	0.0066	0.0012
1	rs7530910	113297166	0.94	0.0632155594214646	0.89	0.20310604818777	0.0066878752484313	0.0947108498544757	0.003	0.0012	0.0209	0.1437	0.0065	0.1621	0.21	0.0098	8e-04	0.011	0.0052	0.0177	0.0019	0.0044	0.0188	0.1259	0.154	0.0017	0.0013	0.0138	0.0304	0.0148	0.0082	0.0203	0.0066	0.0012
1	rs6537756	113297767	0.94	0.0632155594214646	0.89	0.20310604818777	0.00602391725493122	0.0925737372595318	0.003	0.0012	0.0209	0.1437	0.0065	0.1622	0.2102	0.0098	8e-04	0.011	0.0052	0.0177	0.0019	0.0045	0.0188	0.1259	0.1539	0.0017	0.0013	0.0138	0.0301	0.0148	0.0083	0.0203	0.0066	0.0012
1	rs34981183	113301263	0.94	0.0632155594214646	0.89	0.20310604818777	0.00582685261859945	0.103038281858851	0.003	0.0012	0.0209	0.1438	0.0065	0.1622	0.2102	0.0098	8e-04	0.011	0.0052	0.0177	0.0019	0.0045	0.0188	0.1258	0.1538	0.0017	0.0013	0.0138	0.0301	0.0148	0.0083	0.0203	0.0066	0.0012
1	rs11590090	113313563	0.94	0.0632155594214646	0.89	0.20310604818777	0.00559172974952251	0.0973489153999478	0.003	0.0012	0.0209	0.1443	0.0064	0.1623	0.2102	0.0098	8e-04	0.011	0.0052	0.0176	0.0019	0.0045	0.0189	0.1253	0.1537	0.0016	0.0013	0.0138	0.0301	0.0148	0.0082	0.0203	0.0067	0.0012
1	rs79681376	113315393	0.94	0.0632155594214646	0.89	0.20310604818777	0.00542189391528735	0.0969473785145671	0.003	0.0012	0.0209	0.1444	0.0064	0.1623	0.2102	0.0098	8e-04	0.011	0.0052	0.0176	0.0019	0.0045	0.0189	0.1252	0.1537	0.0016	0.0013	0.0138	0.0301	0.0148	0.0082	0.0203	0.0066	0.0012
1	rs80087153	113322379	0.94	0.0632155594214646	0.89	0.20310604818777	0.00490646377462684	0.102956120694023	0.003	0.0012	0.0209	0.1448	0.0064	0.1624	0.2103	0.0098	8e-04	0.0108	0.0052	0.0175	0.0019	0.0045	0.0189	0.125	0.1539	0.0016	0.0013	0.0138	0.0301	0.0148	0.0082	0.0202	0.0066	0.0012
1	rs59355339	113322777	0.94	0.0632155594214646	0.89	0.20310604818777	0.00531303722881732	0.103120468461407	0.003	0.0012	0.021	0.145	0.0063	0.1624	0.2103	0.0098	8e-04	0.0108	0.0051	0.0174	0.0019	0.0043	0.0188	0.1249	0.1539	0.0016	0.0013	0.0138	0.03	0.0148	0.0082	0.0202	0.0066	0.0012
1	rs61005382	113333189	0.94	0.0632155594214646	0.89	0.20310604818777	0.00479112018084223	0.127103214246606	0.0031	0.0013	0.0213	0.145	0.0063	0.1632	0.2098	0.0098	8e-04	0.0109	0.0047	0.0174	0.0019	0.0042	0.0189	0.1249	0.1542	0.0015	0.0013	0.0138	0.0297	0.0147	0.0083	0.0203	0.0064	0.0012
1	rs6682219	113333886	0.94	0.0632155594214646	0.89	0.20310604818777	0.00452742830545745	0.134024591876907	0.0031	0.0013	0.0214	0.1451	0.0063	0.1634	0.2097	0.0098	8e-04	0.0109	0.0046	0.0174	0.0019	0.0042	0.0188	0.125	0.1543	0.0015	0.0013	0.0138	0.0297	0.0147	0.0083	0.0202	0.0063	0.0012
1	rs77210472	113335773	0.94	0.0632155594214646	0.9	0.178319663885856	0.00512818749829191	0.157020324167368	0.0031	0.0013	0.0214	0.1447	0.0064	0.1636	0.2095	0.0097	8e-04	0.0109	0.0046	0.0174	0.0019	0.0042	0.0188	0.1252	0.1544	0.0015	0.0013	0.0137	0.0297	0.0147	0.0083	0.0202	0.0063	0.0012
1	rs10745335	113338416	0.94	0.0632155594214646	0.89	0.20310604818777	0.0059715646917758	0.159623183808191	0.0031	0.0013	0.0215	0.1443	0.0066	0.1638	0.2091	0.0097	8e-04	0.011	0.0046	0.0174	0.0018	0.0041	0.0188	0.1256	0.1545	0.0015	0.0013	0.0137	0.0297	0.0146	0.0083	0.0202	0.0063	0.0012
1	rs4838967	113345279	0.95	0.0523777185899542	0.9	0.178319663885856	0.00380897547733285	0.210216168616924	0.003	0.0016	0.0215	0.1434	0.0068	0.1645	0.2076	0.0094	8e-04	0.011	0.0048	0.0173	0.0018	0.0043	0.0187	0.1257	0.1554	0.0015	0.0012	0.0135	0.0302	0.0144	0.0083	0.0203	0.0063	0.0012
1	rs72683410	113347892	0.95	0.0523777185899542	0.9	0.178319663885856	0.00408829869870447	0.313429177770568	0.003	0.0016	0.0214	0.1434	0.0068	0.1646	0.2077	0.0093	8e-04	0.011	0.0048	0.0171	0.0017	0.0042	0.0186	0.1259	0.1558	0.0015	0.0012	0.0135	0.0302	0.0143	0.0083	0.0201	0.0063	0.0012
1	rs4839265	113350929	0.96	0.0430660126656495	0.89	0.20310604818777	0.00287965066183548	0.282699237565896	0.003	0.0018	0.0213	0.1433	0.0068	0.1647	0.2079	0.0091	7e-04	0.0112	0.0048	0.0166	0.0014	0.0041	0.0181	0.1264	0.1574	0.0014	0.0011	0.0133	0.0302	0.0141	0.0084	0.0197	0.0064	0.0012
1	rs12097373	113385947	0.96	0.0430660126656495	0.89	0.20310604818777	0.00237448302989719	0.236881354710373	0.0031	0.002	0.0211	0.1431	0.0068	0.1648	0.2081	0.0089	7e-04	0.0113	0.0049	0.0161	0.0013	0.0041	0.0177	0.1268	0.159	0.0013	0.0011	0.0131	0.0301	0.0138	0.0085	0.0192	0.0064	0.0013
1	rs6702269	113393497	0.96	0.0430660126656495	0.89	0.20310604818777	0.0023444039945894	0.22157844819789	0.0031	0.002	0.0211	0.1431	0.0067	0.1648	0.2081	0.0089	7e-04	0.0113	0.0049	0.0161	0.0013	0.0041	0.0177	0.1268	0.159	0.0013	0.0011	0.0131	0.0301	0.0138	0.0085	0.0191	0.0064	0.0013
1	rs72683418	113398583	0.96	0.0430660126656495	0.89	0.20310604818777	0.00235606484276206	0.219096369421157	0.0031	0.002	0.0211	0.1431	0.0067	0.1648	0.2081	0.0089	7e-04	0.0114	0.0049	0.0161	0.0013	0.0041	0.0177	0.1269	0.159	0.0013	0.0011	0.0131	0.0301	0.0137	0.0085	0.0191	0.0064	0.0013
1	rs11102555	113400990	0.96	0.0430660126656495	0.86	0.29215087580064	0.00233278951293089	0.217052884243873	0.0031	0.0021	0.0211	0.1431	0.0067	0.1645	0.2082	0.0089	7e-04	0.0114	0.0049	0.0161	0.0013	0.0041	0.0177	0.127	0.1591	0.0013	0.0011	0.0131	0.0301	0.0137	0.0085	0.0191	0.0064	0.0013
1	rs9429495	113412089	0.95	0.0523777185899542	0.85	0.32706018639722	0.00254372346614162	0.214801633322173	0.0032	0.0024	0.0206	0.1429	0.0064	0.1646	0.2097	0.009	7e-04	0.0114	0.0049	0.0154	0.0014	0.0039	0.017	0.1276	0.161	0.0014	0.001	0.0127	0.0301	0.0132	0.0086	0.0178	0.0065	0.0011
1	rs2360008	113418061	0.95	0.0523777185899542	0.85	0.32706018639722	0.00364544672599111	0.196035857813429	0.0033	0.0025	0.0204	0.1426	0.0063	0.1645	0.2103	0.009	8e-04	0.0114	0.0048	0.0151	0.0014	0.004	0.0172	0.1277	0.1619	0.0014	0.001	0.0124	0.03	0.0129	0.0087	0.0173	0.0065	0.001
1	rs1216539	113418834	0.95	0.0523777185899542	0.84	0.364737902801441	0.00296490995538343	0.177857822252424	0.0033	0.0026	0.0204	0.1426	0.0063	0.1645	0.2103	0.009	8e-04	0.0114	0.0049	0.0151	0.0014	0.004	0.0172	0.1277	0.1619	0.0014	0.001	0.0124	0.03	0.0129	0.0087	0.0172	0.0065	0.001
1	rs4838971	113449186	0.94	0.0632155594214646	0.84	0.364737902801441	0.00150493159452984	0.0870467638780062	0.0033	0.0027	0.0201	0.1424	0.006	0.1647	0.2108	0.0091	7e-04	0.0117	0.0051	0.0149	0.0015	0.0043	0.0169	0.1278	0.1617	0.0014	0.0011	0.0124	0.0299	0.0126	0.0088	0.017	0.0067	0.001
1	rs12727968	113452284	0.94	0.0632155594214646	0.84	0.364737902801441	0.00147039749197002	0.0868162252304122	0.0033	0.0027	0.0201	0.1424	0.006	0.1647	0.2108	0.0091	7e-04	0.0117	0.0051	0.0149	0.0015	0.0043	0.0169	0.1278	0.1617	0.0014	0.0011	0.0124	0.0299	0.0126	0.0088	0.017	0.0067	0.001
1	rs9429505	113454571	0.94	0.0632155594214646	0.85	0.32706018639722	0.00138796321116701	0.0683500996985471	0.0033	0.0027	0.0201	0.1424	0.006	0.1646	0.2108	0.0091	7e-04	0.0117	0.0051	0.0148	0.0015	0.0044	0.0169	0.1278	0.1617	0.0014	0.0011	0.0125	0.03	0.0125	0.0088	0.017	0.0067	0.001
1	rs7169	113455099	0.94	0.0632155594214646	0.85	0.32706018639722	0.00136634251622595	0.0692580629845816	0.0033	0.0027	0.0201	0.1424	0.006	0.1646	0.2108	0.0091	7e-04	0.0117	0.0051	0.0148	0.0015	0.0044	0.0169	0.1278	0.1617	0.0014	0.0011	0.0125	0.03	0.0125	0.0088	0.017	0.0067	0.001
1	rs11585690	113456368	0.94	0.0632155594214646	0.85	0.32706018639722	0.00149450283193654	0.0673778871803272	0.0034	0.0027	0.0201	0.1424	0.006	0.1646	0.2106	0.0091	7e-04	0.0117	0.0051	0.0149	0.0015	0.0044	0.0169	0.1277	0.1616	0.0014	0.0011	0.0128	0.03	0.0125	0.0088	0.017	0.0067	0.001
1	rs1049434	113456546	0.94	0.0632155594214646	0.85	0.32706018639722	0.00150842096906808	0.0671011813753681	0.0034	0.0027	0.0201	0.1424	0.006	0.1646	0.2106	0.0091	7e-04	0.0117	0.0051	0.0149	0.0015	0.0044	0.0169	0.1277	0.1616	0.0014	0.0011	0.0128	0.03	0.0125	0.0088	0.017	0.0067	0.001
1	rs113831880	113457146	0.94	0.0632155594214646	0.85	0.32706018639722	0.00151425120970223	0.0671703131928342	0.0034	0.0027	0.0201	0.1424	0.006	0.1646	0.2106	0.0091	7e-04	0.0117	0.0051	0.0149	0.0015	0.0044	0.0169	0.1277	0.1616	0.0014	0.0011	0.0128	0.03	0.0125	0.0088	0.017	0.0067	0.001
1	rs71659381	113459676	0.94	0.0632155594214646	0.85	0.32706018639722	0.00151892858130135	0.0674471379883101	0.0034	0.0027	0.0201	0.1424	0.006	0.1646	0.2106	0.0091	7e-04	0.0117	0.0051	0.0149	0.0015	0.0044	0.0169	0.1277	0.1616	0.0014	0.0011	0.0128	0.03	0.0125	0.0088	0.017	0.0067	0.001
1	rs2149035	113479801	0.94	0.0632155594214646	0.85	0.32706018639722	0.00153185194348731	0.0747373861482215	0.0034	0.0027	0.0201	0.1424	0.006	0.1647	0.2105	0.0091	7e-04	0.0117	0.0051	0.0149	0.0015	0.0044	0.0169	0.1278	0.1616	0.0014	0.0011	0.0128	0.0299	0.0125	0.0088	0.017	0.0067	0.001
1	rs79074237	113480628	0.94	0.0632155594214646	0.86	0.29215087580064	0.00152831856077107	0.0748819943490468	0.0034	0.0027	0.0201	0.1424	0.006	0.1647	0.2105	0.0091	7e-04	0.0117	0.0051	0.0149	0.0015	0.0044	0.0169	0.1278	0.1616	0.0014	0.0011	0.0128	0.0299	0.0125	0.0088	0.017	0.0067	0.001
1	rs76612089	113496646	0.94	0.0632155594214646	0.86	0.29215087580064	0.00153893862695016	0.0713723338817499	0.0034	0.0027	0.0202	0.1423	0.006	0.1648	0.2104	0.0091	7e-04	0.0117	0.0051	0.0149	0.0015	0.0044	0.0169	0.1279	0.1614	0.0014	0.0011	0.0128	0.0299	0.0125	0.0088	0.0171	0.0067	0.001
1	rs4839273	113502552	0.94	0.0632155594214646	0.86	0.29215087580064	0.00150260899331109	0.0715142217941962	0.0034	0.0027	0.0202	0.1423	0.006	0.165	0.2103	0.0091	7e-04	0.0117	0.0051	0.0149	0.0015	0.0044	0.0169	0.128	0.1612	0.0014	0.0011	0.0128	0.0299	0.0125	0.0088	0.0171	0.0067	0.001
1	rs41283094	113510756	0.94	0.0632155594214646	0.86	0.29215087580064	0.00159659654589164	0.085590828665106	0.0034	0.0027	0.0201	0.1423	0.006	0.165	0.2102	0.0091	7e-04	0.0118	0.0051	0.0148	0.0015	0.0044	0.0169	0.128	0.1614	0.0014	0.0011	0.0128	0.03	0.0125	0.0088	0.0171	0.0067	0.001
1	rs116753174	113535271	0.94	0.0632155594214646	0.86	0.29215087580064	0.00162483908982929	0.0826333451104271	0.0034	0.0027	0.0201	0.1425	0.006	0.1649	0.2099	0.009	8e-04	0.0118	0.0052	0.0147	0.0015	0.0044	0.0168	0.1281	0.1617	0.0014	0.0011	0.0128	0.03	0.0125	0.0087	0.0171	0.0067	0.001
1	rs1963184	113562976	0.94	0.0632155594214646	0.87	0.259919603286658	0.00150609398934377	0.0512703801596862	0.0034	0.0027	0.02	0.1427	0.006	0.1649	0.2097	0.009	8e-04	0.0118	0.0052	0.0147	0.0015	0.0044	0.0167	0.1281	0.1619	0.0014	0.0011	0.0128	0.0301	0.0124	0.0087	0.0172	0.0067	0.001
1	rs72683468	113564178	0.94	0.0632155594214646	0.87	0.259919603286658	0.00150260899331109	0.0515788662658605	0.0034	0.0027	0.02	0.1427	0.006	0.1649	0.2097	0.009	8e-04	0.0118	0.0052	0.0147	0.0015	0.0044	0.0167	0.1281	0.1619	0.0014	0.0011	0.0128	0.0301	0.0124	0.0087	0.0172	0.0067	0.001
1	rs9787311	113573332	0.94	0.0632155594214646	0.87	0.259919603286658	0.00163227298547795	0.065519386739129	0.0034	0.0027	0.0199	0.1428	0.006	0.1648	0.2095	0.009	8e-04	0.0118	0.0052	0.0146	0.0015	0.0044	0.0167	0.1281	0.1621	0.0014	0.0011	0.0128	0.03	0.0124	0.0086	0.0174	0.0067	0.001
1	rs1778024	113615444	0.95	0.0523777185899542	0.87	0.259919603286658	0.00130208908718879	0.0732259513449364	0.0034	0.0027	0.0198	0.1434	0.0059	0.1648	0.2096	0.0089	8e-04	0.0117	0.0053	0.0146	0.0015	0.0044	0.0163	0.1285	0.1625	0.0014	0.0011	0.0127	0.0294	0.0124	0.0086	0.0173	0.0067	0.001
1	rs17442445	113627569	0.95	0.0523777185899542	0.87	0.259919603286658	0.00129076930607962	0.0767723215417254	0.0035	0.0027	0.0199	0.1429	0.0061	0.1646	0.2092	0.0089	8e-04	0.0117	0.0054	0.0146	0.0016	0.0046	0.0163	0.1283	0.1625	0.0014	0.0012	0.0127	0.0294	0.0124	0.0086	0.0176	0.0066	9e-04
1	rs72683492	113627881	0.95	0.0523777185899542	0.87	0.259919603286658	0.0012825873085916	0.0785343170470082	0.0035	0.0027	0.0199	0.1429	0.0061	0.1646	0.2092	0.0089	8e-04	0.0117	0.0054	0.0146	0.0016	0.0046	0.0163	0.1283	0.1625	0.0014	0.0012	0.0127	0.0294	0.0124	0.0086	0.0176	0.0066	9e-04
1	rs11102584	113630392	0.95	0.0523777185899542	0.86	0.29215087580064	0.0012522811190442	0.0760429869509714	0.0035	0.0027	0.0199	0.1429	0.0061	0.1646	0.2092	0.0089	8e-04	0.0117	0.0054	0.0146	0.0016	0.0046	0.0163	0.1283	0.1625	0.0014	0.0013	0.0127	0.0294	0.0124	0.0086	0.0176	0.0066	9e-04
1	rs4839288	113645561	0.95	0.0523777185899542	0.87	0.259919603286658	0.00135777148499134	0.0810582822074278	0.0035	0.0027	0.02	0.1429	0.0062	0.1647	0.2093	0.0089	8e-04	0.0117	0.0053	0.0146	0.0016	0.0047	0.0163	0.1282	0.1625	0.0014	0.0013	0.0127	0.0293	0.0124	0.0086	0.0176	0.0067	9e-04
1	rs4521992	113646643	0.95	0.0523777185899542	0.87	0.259919603286658	0.00140545978668198	0.0821069616922733	0.0035	0.0027	0.02	0.1428	0.0062	0.1648	0.2093	0.0089	8e-04	0.0117	0.0053	0.0145	0.0016	0.0047	0.0163	0.1283	0.1625	0.0014	0.0013	0.0127	0.0293	0.0124	0.0086	0.0175	0.0067	9e-04
1	rs41296184	113657233	0.94	0.0632155594214646	0.87	0.259919603286658	0.00186844948300471	0.0979121601905018	0.0035	0.0027	0.02	0.1426	0.0064	0.1649	0.2095	0.0089	8e-04	0.0117	0.0051	0.0145	0.0016	0.0047	0.0162	0.1282	0.1625	0.0014	0.0013	0.0126	0.0292	0.0124	0.0086	0.0175	0.0067	9e-04
1	rs41312692	113658913	0.94	0.0632155594214646	0.87	0.259919603286658	0.00195448013694561	0.108936246111632	0.0035	0.0027	0.02	0.1426	0.0063	0.1649	0.2095	0.0089	8e-04	0.0117	0.0052	0.0144	0.0017	0.0047	0.0162	0.1282	0.1626	0.0014	0.0013	0.0126	0.0292	0.0123	0.0086	0.0175	0.0067	9e-04
1	rs1216796	113664440	0.94	0.0632155594214646	0.87	0.259919603286658	0.00191742864617832	0.105349091599781	0.0035	0.0027	0.02	0.1426	0.0063	0.165	0.2095	0.0089	8e-04	0.0117	0.0052	0.0144	0.0017	0.0047	0.0162	0.1282	0.1626	0.0014	0.0013	0.0126	0.0292	0.0123	0.0086	0.0175	0.0067	9e-04
1	rs10494151	113668917	0.94	0.0632155594214646	0.87	0.259919603286658	0.00193730829978253	0.103038281858851	0.0035	0.0027	0.02	0.1426	0.0063	0.165	0.2095	0.0089	8e-04	0.0117	0.0052	0.0144	0.0017	0.0047	0.0162	0.1282	0.1626	0.0014	0.0013	0.0126	0.0292	0.0123	0.0086	0.0175	0.0067	9e-04
1	rs77952425	113669618	0.94	0.0632155594214646	0.87	0.259919603286658	0.00194158979648506	0.103449469081106	0.0035	0.0027	0.02	0.1426	0.0063	0.165	0.2095	0.0089	8e-04	0.0117	0.0052	0.0144	0.0017	0.0047	0.0162	0.1282	0.1626	0.0014	0.0013	0.0126	0.0292	0.0123	0.0086	0.0175	0.0066	9e-04
1	rs7543653	113676486	0.94	0.0632155594214646	0.87	0.259919603286658	0.00197177461021517	0.10017783667289	0.0035	0.0027	0.02	0.1426	0.0063	0.165	0.2095	0.0089	8e-04	0.0117	0.0052	0.0144	0.0017	0.0047	0.0162	0.1282	0.1626	0.0014	0.0013	0.0126	0.0292	0.0123	0.0086	0.0175	0.0066	9e-04
1	rs17496221	113679115	0.94	0.0632155594214646	0.87	0.259919603286658	0.00198482632573738	0.099852929030262	0.0035	0.0027	0.02	0.1426	0.0063	0.165	0.2095	0.0089	8e-04	0.0117	0.0052	0.0144	0.0017	0.0047	0.0162	0.1282	0.1626	0.0014	0.0013	0.0126	0.0292	0.0123	0.0086	0.0175	0.0066	9e-04
1	rs77189750	113702382	0.95	0.0523777185899542	0.87	0.259919603286658	0.00313725813331365	0.0993663407628129	0.0036	0.0028	0.0198	0.1425	0.0063	0.165	0.2093	0.0089	9e-04	0.0119	0.0053	0.0142	0.0018	0.0047	0.0159	0.1275	0.1639	0.0015	0.0014	0.0125	0.0294	0.0121	0.0084	0.0174	0.0064	0.001
1	rs80238769	113704873	0.95	0.0523777185899542	0.87	0.259919603286658	0.00418227143694162	0.171670142682555	0.0037	0.0028	0.0197	0.1425	0.0064	0.1644	0.2091	0.0089	9e-04	0.0121	0.0055	0.0142	0.0018	0.0047	0.0158	0.1275	0.164	0.0015	0.0014	0.0126	0.0294	0.012	0.0085	0.0173	0.0065	0.001
1	rs78647836	113707314	0.95	0.0523777185899542	0.87	0.259919603286658	0.00555875202898319	0.223093750891437	0.0038	0.0029	0.0196	0.1425	0.0065	0.1645	0.2087	0.0089	0.001	0.0121	0.0055	0.0142	0.0018	0.0047	0.0158	0.1275	0.1639	0.0015	0.0015	0.0127	0.0295	0.012	0.0084	0.0173	0.0065	0.001
1	rs12127119	113708305	0.95	0.0523777185899542	0.87	0.259919603286658	0.00569828145115579	0.21245149490782	0.0038	0.0029	0.0196	0.1425	0.0064	0.1645	0.2087	0.0089	0.001	0.0121	0.0055	0.0142	0.0018	0.0047	0.0158	0.1275	0.164	0.0015	0.0015	0.0127	0.0295	0.012	0.0084	0.0173	0.0065	0.001
1	rs946218	113721397	0.95	0.0523777185899542	0.87	0.259919603286658	0.00689145423679156	0.225155616494644	0.0038	0.0029	0.0195	0.1424	0.0063	0.1646	0.2083	0.0089	0.001	0.0121	0.0055	0.0141	0.0019	0.0048	0.0157	0.1276	0.1641	0.0015	0.0015	0.0127	0.0298	0.012	0.0084	0.0172	0.0064	0.0011
1	rs115104553	113748537	0.95	0.0523777185899542	0.87	0.259919603286658	0.0165646704287889	0.231926527841757	0.0044	0.0031	0.0192	0.1416	0.0062	0.1647	0.2059	0.009	0.0013	0.0122	0.0054	0.0138	0.0022	0.0049	0.0156	0.128	0.1649	0.0017	0.0018	0.013	0.0306	0.0118	0.0084	0.0168	0.0064	0.0012
1	rs12128592	113749926	0.95	0.0523777185899542	0.87	0.259919603286658	0.0154857264262662	0.200307363625647	0.0045	0.0031	0.0192	0.1416	0.0062	0.1647	0.2058	0.009	0.0013	0.0123	0.0054	0.0138	0.0022	0.0049	0.0156	0.128	0.165	0.0017	0.0018	0.013	0.0307	0.0118	0.0084	0.0168	0.0064	0.0012
1	rs17031214	113752432	0.95	0.0523777185899542	0.87	0.259919603286658	0.0240400929336937	0.187382265027498	0.0046	0.0032	0.0189	0.142	0.0062	0.165	0.2047	0.009	0.0014	0.0123	0.0054	0.0134	0.0023	0.005	0.0155	0.1284	0.1654	0.0017	0.0019	0.013	0.031	0.0118	0.0083	0.0164	0.0063	0.0013
1	rs1216903	113755735	0.94	0.0632155594214646	0.87	0.259919603286658	0.0418310248123883	0.166834099254973	0.005	0.0036	0.0181	0.143	0.006	0.1661	0.2033	0.0088	0.0017	0.0126	0.0053	0.0123	0.0026	0.0051	0.0145	0.1294	0.1666	0.0017	0.0021	0.013	0.032	0.0117	0.0084	0.0142	0.0061	0.0015
1	rs114250384	113756334	0.94	0.0632155594214646	0.87	0.259919603286658	0.0481334925501779	0.203242205344153	0.005	0.0036	0.0181	0.1431	0.006	0.1661	0.2033	0.0088	0.0017	0.0126	0.0053	0.0122	0.0026	0.0051	0.0144	0.1294	0.1666	0.0017	0.0021	0.013	0.032	0.0116	0.0083	0.0142	0.0061	0.0015
1	rs115428728	113761163	0.94	0.0632155594214646	0.86	0.29215087580064	0.0638068291170235	0.125327822775467	0.0051	0.0037	0.0183	0.1434	0.0061	0.1662	0.2036	0.0088	0.0017	0.0125	0.0052	0.012	0.0027	0.0051	0.0143	0.129	0.1666	0.0017	0.0021	0.0133	0.032	0.0113	0.0083	0.0138	0.006	0.0015
1	rs61820061	113766452	0.94	0.0632155594214646	0.86	0.29215087580064	0.0710069803808106	0.155485078419996	0.0052	0.0037	0.0185	0.1438	0.006	0.1663	0.204	0.0089	0.0018	0.0125	0.0054	0.0117	0.0028	0.0053	0.0141	0.1287	0.1665	0.0017	0.0021	0.0135	0.0321	0.011	0.0083	0.0134	0.0058	0.0016
1	rs11102602	113770426	0.94	0.0632155594214646	0.86	0.29215087580064	0.0634022995205393	0.166049143259399	0.0052	0.0038	0.0185	0.1445	0.0059	0.1659	0.2041	0.0089	0.0018	0.0125	0.0056	0.0117	0.0029	0.0054	0.0142	0.1282	0.1668	0.0017	0.0021	0.0136	0.0321	0.0107	0.0083	0.0131	0.0058	0.0016
1	rs6677928	113771402	0.94	0.0632155594214646	0.86	0.29215087580064	0.0658352321636195	0.183511439987913	0.0052	0.0039	0.0185	0.1446	0.0059	0.1659	0.2042	0.0089	0.0018	0.0125	0.0056	0.0116	0.0029	0.0055	0.0141	0.1282	0.1668	0.0017	0.0021	0.0136	0.032	0.0107	0.0083	0.0131	0.0058	0.0016
1	rs66542976	113774396	0.94	0.0632155594214646	0.86	0.29215087580064	0.0723399746084038	0.177657036884668	0.0052	0.0039	0.0184	0.1449	0.0059	0.166	0.2041	0.0089	0.0018	0.0126	0.0056	0.0116	0.0029	0.0055	0.014	0.1281	0.1669	0.0017	0.0021	0.0136	0.0319	0.0106	0.0083	0.0128	0.0057	0.0016
1	rs17497675	113775037	0.94	0.0632155594214646	0.86	0.29215087580064	0.0732235195179852	0.1696904163356	0.0053	0.0039	0.0183	0.1449	0.0059	0.166	0.2041	0.0089	0.0018	0.0126	0.0056	0.0116	0.0029	0.0055	0.014	0.1281	0.1669	0.0017	0.0021	0.0136	0.0319	0.0105	0.0083	0.0128	0.0057	0.0016
1	rs72685663	113775338	0.94	0.0632155594214646	0.86	0.29215087580064	0.073986387906971	0.174056350721269	0.0053	0.0039	0.0183	0.145	0.0059	0.166	0.2041	0.0089	0.0018	0.0126	0.0056	0.0116	0.0029	0.0056	0.014	0.1281	0.1669	0.0017	0.0021	0.0136	0.0319	0.0105	0.0083	0.0128	0.0057	0.0016
1	rs56083435	113779257	0.94	0.0632155594214646	0.86	0.29215087580064	0.0794483307834244	0.133389780436249	0.0054	0.0039	0.0181	0.1453	0.006	0.1661	0.204	0.0089	0.0019	0.0128	0.0057	0.0115	0.0029	0.0056	0.0138	0.1281	0.1671	0.0017	0.0021	0.0136	0.0318	0.0104	0.0084	0.0126	0.0057	0.0017
1	rs75772011	113779895	0.94	0.0632155594214646	0.86	0.29215087580064	0.0798943648148364	0.127103214246606	0.0054	0.0039	0.0181	0.1454	0.006	0.1661	0.2041	0.0089	0.0019	0.0128	0.0057	0.0115	0.0029	0.0056	0.0138	0.128	0.1671	0.0017	0.002	0.0136	0.0318	0.0104	0.0084	0.0125	0.0057	0.0017
1	rs773601	113781560	0.94	0.0632155594214646	0.85	0.32706018639722	0.0827184920564889	0.148832041487617	0.0054	0.0039	0.018	0.1455	0.006	0.1662	0.2041	0.0089	0.0019	0.0128	0.0057	0.0114	0.0029	0.0056	0.0137	0.1279	0.1671	0.0018	0.0021	0.0136	0.0317	0.0104	0.0084	0.0124	0.0056	0.0017
1	rs12135259	113781676	0.94	0.0632155594214646	0.85	0.32706018639722	0.0828556330203888	0.146012857315485	0.0054	0.0039	0.0181	0.1456	0.006	0.1665	0.2041	0.0089	0.0019	0.0128	0.0057	0.0114	0.0029	0.0057	0.0137	0.1275	0.1671	0.0018	0.0021	0.0136	0.0317	0.0104	0.0084	0.0124	0.0056	0.0017
1	rs74921510	113787205	0.94	0.0632155594214646	0.85	0.32706018639722	0.0772640391208681	0.204399081077955	0.0055	0.0039	0.0182	0.1464	0.006	0.1665	0.2045	0.0089	0.0019	0.0128	0.0057	0.0108	0.0029	0.0057	0.0134	0.1276	0.1665	0.0018	0.0021	0.0136	0.032	0.0103	0.0083	0.0121	0.0058	0.0018
1	rs61820069	113787588	0.94	0.0632155594214646	0.85	0.32706018639722	0.0771766077690399	0.210428719324643	0.0055	0.0039	0.0182	0.1465	0.0059	0.1665	0.2045	0.0089	0.0019	0.0128	0.0057	0.0108	0.0029	0.0057	0.0134	0.1275	0.1665	0.0018	0.0021	0.0136	0.032	0.0103	0.0083	0.012	0.0058	0.0018
1	rs796472	113787838	0.94	0.0632155594214646	0.85	0.32706018639722	0.0763058010022267	0.200830392877578	0.0055	0.0039	0.0182	0.1467	0.0059	0.1665	0.2045	0.0089	0.0019	0.0128	0.0057	0.0108	0.0029	0.0057	0.0134	0.1275	0.1664	0.0018	0.0021	0.0136	0.032	0.0103	0.0083	0.012	0.0058	0.0018
1	rs773614	113797094	0.94	0.0632155594214646	0.85	0.32706018639722	0.0966023515963167	0.241980939028418	0.0054	0.004	0.0181	0.1477	0.0059	0.1668	0.205	0.0089	0.0019	0.0129	0.0057	0.0102	0.0029	0.0057	0.0129	0.1266	0.1665	0.0017	0.002	0.0137	0.0322	0.0102	0.0083	0.0118	0.0057	0.0018
1	rs773612	113798723	0.94	0.0632155594214646	0.85	0.32706018639722	0.0960488305424393	0.242760004644919	0.0054	0.0041	0.0181	0.1479	0.006	0.1668	0.205	0.0089	0.0019	0.0129	0.0057	0.0102	0.0029	0.0057	0.0129	0.1265	0.1665	0.0017	0.002	0.0137	0.0322	0.0102	0.0083	0.0118	0.0057	0.0018
1	rs74804205	113811548	0.94	0.0632155594214646	0.85	0.32706018639722	0.0915949034356174	0.22831455349627	0.0053	0.0042	0.0184	0.1501	0.006	0.1671	0.2052	0.0089	0.0018	0.0127	0.0058	0.0096	0.0028	0.0057	0.0128	0.1251	0.1668	0.0017	0.0019	0.0137	0.0322	0.0101	0.0083	0.0118	0.0055	0.0018
1	rs17031250	113812949	0.94	0.0632155594214646	0.85	0.32706018639722	0.0906716397038753	0.229079194451356	0.0053	0.0042	0.0184	0.1501	0.006	0.1671	0.2052	0.0089	0.0018	0.0127	0.0058	0.0095	0.0028	0.0057	0.0128	0.1251	0.1667	0.0017	0.0019	0.0137	0.0322	0.0101	0.0083	0.0118	0.0055	0.0018
1	rs773574	113817780	0.94	0.0632155594214646	0.85	0.32706018639722	0.0810390180067436	0.239094288042462	0.0053	0.0042	0.0185	0.1508	0.0059	0.1672	0.205	0.0094	0.0018	0.0126	0.0056	0.0094	0.0027	0.0057	0.0128	0.1247	0.1667	0.0017	0.0019	0.0137	0.0323	0.01	0.0084	0.0118	0.0052	0.0017
1	rs750179	113819412	0.91	0.106429816649543	0.85	0.32706018639722	0.0479737364315679	0.222552184077505	0.0049	0.004	0.0199	0.1572	0.0054	0.167	0.206	0.011	0.0016	0.0113	0.0057	0.0075	0.0023	0.0056	0.0119	0.1191	0.1664	0.0017	0.0017	0.0141	0.034	0.0096	0.0081	0.0126	0.0047	0.0016
1	rs17498233	113819437	0.91	0.106429816649543	0.85	0.32706018639722	0.0534543278062867	0.236660424985472	0.0049	0.004	0.0199	0.1574	0.0054	0.167	0.2061	0.011	0.0016	0.0113	0.0057	0.0073	0.0022	0.0056	0.0119	0.1191	0.1664	0.0017	0.0017	0.0141	0.034	0.0096	0.0081	0.0126	0.0047	0.0016
1	rs17445407	113820865	0.91	0.106429816649543	0.85	0.32706018639722	0.0465520577541076	0.272018297766819	0.0047	0.0039	0.0199	0.1591	0.0053	0.1673	0.2063	0.0112	0.0015	0.011	0.0056	0.0071	0.0021	0.0056	0.0115	0.1182	0.1666	0.0017	0.0016	0.0141	0.0341	0.0095	0.0081	0.0128	0.0046	0.0016
1	rs773565	113823419	0.9	0.124917206299546	0.85	0.32706018639722	0.0281639365309518	0.205136415540656	0.0045	0.0037	0.02	0.1615	0.0053	0.1677	0.2066	0.0114	0.0015	0.0107	0.0055	0.0069	0.0018	0.0055	0.0111	0.117	0.1668	0.0016	0.0015	0.014	0.0342	0.0095	0.0081	0.013	0.0044	0.0015
1	rs75779258	113824220	0.9	0.124917206299546	0.85	0.32706018639722	0.0272478502747024	0.204925658155829	0.0044	0.0037	0.02	0.1622	0.0052	0.1677	0.2068	0.0115	0.0015	0.0106	0.0055	0.0068	0.0018	0.0055	0.011	0.1168	0.1666	0.0016	0.0015	0.0142	0.034	0.0095	0.0081	0.013	0.0043	0.0015
1	rs114576376	113827058	0.9	0.124917206299546	0.85	0.32706018639722	0.0266171891443266	0.194480879875135	0.0044	0.0037	0.02	0.1625	0.0052	0.1677	0.2069	0.0115	0.0015	0.0105	0.0055	0.0068	0.0018	0.0055	0.0109	0.1168	0.1665	0.0016	0.0015	0.0143	0.0339	0.0095	0.0081	0.0131	0.0043	0.0015
1	rs34958271	113830498	0.9	0.124917206299546	0.85	0.32706018639722	0.0236091717913447	0.187280047839955	0.0044	0.0037	0.02	0.1628	0.0052	0.1677	0.2069	0.0115	0.0014	0.0105	0.0055	0.0067	0.0018	0.0055	0.0109	0.1167	0.1664	0.0016	0.0015	0.0144	0.0338	0.0095	0.0081	0.0131	0.0043	0.0015
1	rs12756965	113839149	0.89	0.145699762692903	0.85	0.32706018639722	0.0333456239098875	0.20366263355854	0.0045	0.0037	0.0199	0.1632	0.0051	0.1679	0.207	0.0115	0.0015	0.0105	0.0055	0.0066	0.0018	0.0054	0.0108	0.1164	0.1662	0.0016	0.0015	0.0148	0.0338	0.0095	0.0081	0.013	0.0042	0.0015
1	rs12073383	113840351	0.89	0.145699762692903	0.85	0.32706018639722	0.0341096127155011	0.203452383151327	0.0045	0.0037	0.0199	0.1632	0.0051	0.168	0.207	0.0115	0.0015	0.0105	0.0055	0.0066	0.0018	0.0054	0.0108	0.1163	0.1662	0.0016	0.0015	0.0148	0.0338	0.0095	0.0081	0.013	0.0042	0.0015
1	rs773586	113841736	0.89	0.145699762692903	0.85	0.32706018639722	0.0348344576582059	0.203452383151327	0.0045	0.0037	0.0199	0.1632	0.0051	0.168	0.2071	0.0115	0.0014	0.0105	0.0055	0.0066	0.0018	0.0054	0.0108	0.1163	0.1662	0.0016	0.0015	0.0148	0.0338	0.0095	0.0081	0.013	0.0042	0.0015
1	rs773588	113844824	0.89	0.145699762692903	0.85	0.32706018639722	0.0379361065268498	0.204820306571179	0.0045	0.0037	0.0198	0.1633	0.0051	0.1683	0.2067	0.0115	0.0014	0.0106	0.0055	0.0066	0.0017	0.0054	0.0108	0.1165	0.1662	0.0016	0.0015	0.0149	0.0337	0.0095	0.0081	0.013	0.0042	0.0014
1	rs12134463	113848862	0.89	0.145699762692903	0.84	0.364737902801441	0.0385236153946675	0.214694623864506	0.0045	0.0037	0.0198	0.1636	0.005	0.1687	0.2069	0.0114	0.0014	0.0106	0.0055	0.0065	0.0017	0.0053	0.0108	0.1164	0.166	0.0015	0.0015	0.015	0.0338	0.0094	0.0082	0.0129	0.0042	0.0013
1	rs12566366	113848867	0.89	0.145699762692903	0.85	0.32706018639722	0.0385236153946675	0.214694623864506	0.0045	0.0037	0.0198	0.1636	0.005	0.1687	0.2069	0.0114	0.0014	0.0106	0.0055	0.0065	0.0017	0.0053	0.0108	0.1164	0.166	0.0015	0.0015	0.015	0.0338	0.0094	0.0082	0.0129	0.0042	0.0013
1	rs1342653	113865048	0.88	0.168925028033099	0.85	0.32706018639722	0.0341222378757166	0.248572250592162	0.0043	0.0032	0.0197	0.1653	0.0046	0.1696	0.2066	0.011	0.0013	0.0107	0.0055	0.0062	0.0016	0.0049	0.0112	0.115	0.166	0.0013	0.0016	0.0152	0.0345	0.0094	0.0091	0.0125	0.0045	0.0011
1	rs78007825	113873578	0.88	0.168925028033099	0.85	0.32706018639722	0.0353106688919788	0.257031619075699	0.0043	0.0032	0.0198	0.1654	0.0045	0.1693	0.207	0.011	0.0013	0.0107	0.0055	0.0061	0.0015	0.0048	0.0113	0.1149	0.166	0.0013	0.0015	0.0151	0.0347	0.0094	0.0091	0.0124	0.0045	0.0011
1	rs1342652	113874491	0.88	0.168925028033099	0.85	0.32706018639722	0.0352977391331159	0.260098735734669	0.0043	0.0032	0.0198	0.1653	0.0045	0.1693	0.207	0.011	0.0013	0.0107	0.0055	0.0061	0.0015	0.0048	0.0113	0.1149	0.166	0.0013	0.0015	0.0151	0.0347	0.0094	0.0091	0.0124	0.0045	0.0011
1	rs17447183	113893746	0.88	0.168925028033099	0.85	0.32706018639722	0.0361976366341846	0.264205897450998	0.0042	0.0032	0.0199	0.1654	0.0045	0.1689	0.2074	0.011	0.0013	0.0106	0.0055	0.0061	0.0015	0.0048	0.0113	0.1146	0.1663	0.0013	0.0015	0.0151	0.0349	0.0094	0.0092	0.0123	0.0045	0.0011
1	rs17031421	113893921	0.88	0.168925028033099	0.85	0.32706018639722	0.0290226471570361	0.26592313197006	0.0041	0.0032	0.0199	0.1655	0.0045	0.1689	0.2077	0.011	0.0012	0.0106	0.0055	0.0061	0.0015	0.0048	0.0113	0.1146	0.1663	0.0013	0.0015	0.0151	0.0349	0.0094	0.0092	0.0123	0.0045	0.001
1	rs78951274	113896333	0.88	0.168925028033099	0.85	0.32706018639722	0.0289213358540493	0.264320271843822	0.0041	0.0032	0.0199	0.1655	0.0045	0.1689	0.2077	0.011	0.0012	0.0106	0.0055	0.0061	0.0015	0.0048	0.0113	0.1146	0.1663	0.0013	0.0015	0.0151	0.0349	0.0094	0.0092	0.0123	0.0045	0.001
1	rs12028292	113906435	0.88	0.168925028033099	0.85	0.32706018639722	0.0287194633626596	0.269022860928365	0.0041	0.0032	0.0199	0.1655	0.0045	0.1689	0.2077	0.011	0.0012	0.0106	0.0055	0.0061	0.0015	0.0048	0.0113	0.1146	0.1663	0.0013	0.0015	0.0151	0.0349	0.0094	0.0092	0.0123	0.0045	0.001
1	rs72687904	113921699	0.87	0.194736090082605	0.85	0.32706018639722	0.0239711632571813	0.281765454544118	0.0039	0.0031	0.0202	0.1656	0.0045	0.1686	0.207	0.0109	0.0013	0.0106	0.0052	0.0057	0.0015	0.0047	0.0112	0.1142	0.1674	0.0013	0.0016	0.0151	0.0353	0.0094	0.0095	0.0121	0.0048	0.0012
1	rs72687906	113922269	0.87	0.194736090082605	0.85	0.32706018639722	0.0247472800121713	0.289262050115139	0.0039	0.0031	0.0203	0.1659	0.0045	0.1685	0.207	0.0109	0.0013	0.0106	0.0052	0.0056	0.0015	0.0047	0.0112	0.1143	0.1674	0.0013	0.0016	0.0151	0.0354	0.0094	0.0095	0.0118	0.0048	0.0012
1	rs12401485	113923088	0.87	0.194736090082605	0.85	0.32706018639722	0.025264353034124	0.293032734685178	0.0039	0.0031	0.0203	0.166	0.0044	0.1685	0.207	0.0109	0.0013	0.0106	0.0052	0.0056	0.0015	0.0047	0.0113	0.1143	0.1675	0.0013	0.0016	0.0151	0.0354	0.0094	0.0094	0.0118	0.0048	0.0012
1	rs7515641	113944911	0.87	0.194736090082605	0.85	0.32706018639722	0.0222936025733127	0.32371849835209	0.0038	0.0031	0.0205	0.166	0.0046	0.1686	0.2072	0.0108	0.0013	0.0105	0.005	0.0054	0.0015	0.0047	0.011	0.1139	0.1678	0.0013	0.0016	0.0152	0.0356	0.0091	0.0097	0.0113	0.005	0.0014
1	rs34953411	113949613	0.87	0.194736090082605	0.85	0.32706018639722	0.0222096803549912	0.323232101297956	0.0038	0.0031	0.0205	0.166	0.0046	0.1686	0.2072	0.0108	0.0013	0.0105	0.005	0.0054	0.0015	0.0047	0.0109	0.1139	0.1678	0.0013	0.0016	0.0152	0.0356	0.0091	0.0097	0.0113	0.005	0.0014
1	rs72687923	113960878	0.87	0.194736090082605	0.85	0.32706018639722	0.0220425191570318	0.330917699332554	0.0038	0.003	0.0205	0.166	0.0046	0.1686	0.2072	0.0107	0.0013	0.0105	0.005	0.0054	0.0015	0.0047	0.0109	0.1139	0.1678	0.0013	0.0016	0.0153	0.0357	0.0091	0.0098	0.0113	0.005	0.0014
1	rs75948156	113965643	0.87	0.194736090082605	0.85	0.32706018639722	0.0220795874567247	0.33410488358444	0.0038	0.003	0.0205	0.1659	0.0046	0.1686	0.2072	0.0107	0.0014	0.0105	0.005	0.0054	0.0015	0.0047	0.0109	0.1138	0.1678	0.0013	0.0016	0.0153	0.0357	0.0091	0.0098	0.0113	0.005	0.0014
1	rs1936928	113984057	0.86	0.223270892544248	0.85	0.32706018639722	0.0221538588138484	0.339025557082936	0.0038	0.003	0.0205	0.1659	0.0046	0.1686	0.2072	0.0107	0.0014	0.0105	0.005	0.0054	0.0015	0.0047	0.0109	0.1138	0.1678	0.0013	0.0016	0.0153	0.0357	0.0091	0.0098	0.0113	0.005	0.0014
1	rs17461231	113994893	0.86	0.223270892544248	0.85	0.32706018639722	0.0226599062465266	0.341740803264105	0.0039	0.003	0.0205	0.1659	0.0047	0.1686	0.207	0.0106	0.0014	0.0107	0.0049	0.0054	0.0015	0.0047	0.0108	0.1138	0.1681	0.0013	0.0016	0.0153	0.0355	0.0091	0.0098	0.0112	0.0052	0.0014
1	rs76426201	114031299	0.86	0.223270892544248	0.85	0.32706018639722	0.0216834510369803	0.342606058162097	0.0039	0.003	0.0205	0.1658	0.0047	0.1686	0.2069	0.0106	0.0014	0.0107	0.0049	0.0054	0.0015	0.0047	0.0107	0.1139	0.1682	0.0013	0.0016	0.0153	0.0354	0.0091	0.0097	0.0112	0.0053	0.0015
1	rs4839321	114047464	0.86	0.223270892544248	0.84	0.364737902801441	0.0213195808423355	0.338409331429494	0.0039	0.003	0.0205	0.1658	0.0047	0.1686	0.2069	0.0106	0.0014	0.0107	0.0049	0.0054	0.0015	0.0047	0.0107	0.1139	0.1682	0.0013	0.0016	0.0153	0.0354	0.0091	0.0097	0.0112	0.0053	0.0015
1	rs10857997	114053877	0.86	0.223270892544248	0.84	0.364737902801441	0.0213015039229749	0.338532550552452	0.0039	0.003	0.0205	0.1658	0.0047	0.1686	0.2069	0.0106	0.0014	0.0107	0.0049	0.0054	0.0015	0.0047	0.0108	0.1139	0.1682	0.0013	0.0016	0.0153	0.0354	0.0091	0.0097	0.0112	0.0053	0.0015
1	rs11102647	114071219	0.86	0.223270892544248	0.84	0.364737902801441	0.0211303252028612	0.332510177945449	0.0039	0.003	0.0207	0.1658	0.0047	0.1686	0.2068	0.0106	0.0014	0.0107	0.0049	0.0054	0.0016	0.0047	0.011	0.1137	0.168	0.0013	0.0016	0.0154	0.0354	0.009	0.0097	0.0112	0.0053	0.0015
1	rs72687965	114073152	0.86	0.223270892544248	0.84	0.364737902801441	0.0205346292482014	0.340012193613999	0.0037	0.0029	0.0209	0.166	0.0046	0.1688	0.2063	0.0108	0.0013	0.0106	0.0049	0.0054	0.0016	0.0048	0.0109	0.1132	0.1681	0.0013	0.0016	0.0156	0.0358	0.0089	0.0097	0.0109	0.0053	0.0016
1	rs10858000	114075796	0.84	0.289034762536342	0.84	0.364737902801441	0.0254589451446876	0.439278710089211	0.0035	0.0027	0.0214	0.1665	0.0044	0.1692	0.2057	0.011	0.0013	0.0103	0.0047	0.0055	0.0017	0.005	0.0106	0.1124	0.1686	0.0012	0.0015	0.016	0.0366	0.0088	0.0098	0.0106	0.0054	0.0017
1	rs10858007	114119237	0.84	0.289034762536342	0.84	0.364737902801441	0.0270007511429641	0.445517550678856	0.0034	0.0026	0.0217	0.1672	0.0045	0.169	0.205	0.0109	0.0011	0.0101	0.0047	0.0055	0.0016	0.005	0.0105	0.1121	0.1693	0.0012	0.0014	0.0162	0.0368	0.0089	0.0098	0.0107	0.0054	0.0016
1	rs6663791	114119388	0.84	0.289034762536342	0.84	0.364737902801441	0.0267765327462569	0.442859865769629	0.0034	0.0026	0.0217	0.1672	0.0045	0.169	0.205	0.0109	0.0011	0.0101	0.0047	0.0055	0.0016	0.005	0.0105	0.1121	0.1693	0.0012	0.0014	0.0162	0.0368	0.0089	0.0098	0.0107	0.0054	0.0016
1	rs12139005	114125986	0.84	0.289034762536342	0.84	0.364737902801441	0.0245565936821786	0.464641543498737	0.0034	0.0026	0.0215	0.1672	0.0045	0.1694	0.2051	0.0109	0.0011	0.0101	0.0047	0.0055	0.0016	0.0052	0.0104	0.1121	0.1689	0.0012	0.0013	0.0162	0.0368	0.0089	0.0098	0.0108	0.0053	0.0016
1	rs78880103	114127521	0.84	0.289034762536342	0.84	0.364737902801441	0.0244466779592037	0.469893597831811	0.0034	0.0026	0.0215	0.1674	0.0045	0.1694	0.2052	0.0109	0.0011	0.01	0.0046	0.0055	0.0016	0.0052	0.0104	0.1121	0.1688	0.0012	0.0013	0.0162	0.0367	0.0089	0.0097	0.0108	0.0053	0.0016
1	rs115870915	114134030	0.84	0.289034762536342	0.83	0.405269641990714	0.0235411306002965	0.468814998408806	0.0034	0.0026	0.0214	0.1674	0.0045	0.1696	0.2052	0.0109	0.0011	0.01	0.0046	0.0055	0.0016	0.0053	0.0104	0.1121	0.1687	0.0012	0.0013	0.0162	0.0367	0.0089	0.0097	0.0108	0.0053	0.0016
1	rs78749904	114139948	0.84	0.289034762536342	0.8	0.544775224122235	0.0239121934954243	0.485605192571948	0.0034	0.0026	0.0214	0.1675	0.0045	0.1697	0.2053	0.0109	0.0011	0.01	0.0046	0.0055	0.0016	0.0053	0.0104	0.1121	0.1686	0.0012	0.0013	0.0162	0.0367	0.0089	0.0097	0.0108	0.0053	0.0016
1	rs1217225	114139991	0.84	0.289034762536342	0.8	0.544775224122235	0.0239416653652536	0.486829760810797	0.0034	0.0026	0.0214	0.1675	0.0045	0.1697	0.2053	0.0109	0.0011	0.01	0.0046	0.0055	0.0016	0.0053	0.0104	0.1121	0.1686	0.0012	0.0013	0.0162	0.0367	0.0089	0.0097	0.0108	0.0053	0.0016
1	rs4838994	114151606	0.84	0.289034762536342	0.8	0.544775224122235	0.0234344931716147	0.509832147539574	0.0034	0.0026	0.0214	0.1671	0.0045	0.1696	0.2052	0.011	0.0011	0.01	0.0046	0.0055	0.0016	0.0055	0.0104	0.112	0.1686	0.0012	0.0013	0.0162	0.0367	0.0089	0.0102	0.0108	0.0053	0.0016
1	rs6669008	114166561	0.84	0.289034762536342	0.8	0.544775224122235	0.0266065902676612	0.513554018696574	0.0034	0.0026	0.0213	0.1673	0.0045	0.1692	0.2058	0.0107	0.0011	0.01	0.0046	0.0055	0.0015	0.0054	0.0104	0.1122	0.1686	0.0012	0.0013	0.0162	0.0367	0.0088	0.0102	0.011	0.0052	0.0016
1	rs116346342	114188273	0.84	0.289034762536342	0.8	0.544775224122235	0.0274857038688978	0.520741250724845	0.0034	0.0026	0.0213	0.1673	0.0045	0.1691	0.2057	0.0107	0.0011	0.01	0.0046	0.0055	0.0016	0.0054	0.0104	0.1121	0.1685	0.0012	0.0014	0.0162	0.0367	0.0089	0.0102	0.011	0.0052	0.0016
1	rs74537093	114192287	0.84	0.289034762536342	0.8	0.544775224122235	0.0276378298527474	0.52503786196369	0.0034	0.0026	0.0213	0.1673	0.0045	0.1691	0.2057	0.0107	0.0011	0.01	0.0046	0.0055	0.0016	0.0054	0.0104	0.1121	0.1685	0.0012	0.0014	0.0162	0.0367	0.0089	0.0102	0.011	0.0053	0.0016
1	rs77516059	114193066	0.84	0.289034762536342	0.8	0.544775224122235	0.027648718788514	0.525731691767808	0.0034	0.0026	0.0213	0.1673	0.0045	0.1691	0.2057	0.0107	0.0011	0.01	0.0046	0.0055	0.0016	0.0054	0.0104	0.1121	0.1685	0.0012	0.0014	0.0162	0.0367	0.0089	0.0102	0.011	0.0053	0.0016
1	rs1230673	114194513	0.84	0.289034762536342	0.8	0.544775224122235	0.0276596107656741	0.524344261703423	0.0034	0.0026	0.0213	0.1673	0.0045	0.1691	0.2057	0.0107	0.0011	0.01	0.0046	0.0055	0.0016	0.0054	0.0104	0.1121	0.1685	0.0012	0.0014	0.0162	0.0367	0.0089	0.0102	0.011	0.0053	0.0016
1	rs6678422	114204700	0.84	0.289034762536342	0.8	0.544775224122235	0.0290001119024097	0.530873141200449	0.0035	0.0026	0.0213	0.1676	0.0045	0.1686	0.2057	0.0107	0.0011	0.01	0.0046	0.0056	0.0015	0.0053	0.0105	0.1122	0.1686	0.0012	0.0014	0.0163	0.037	0.0091	0.0102	0.011	0.005	0.0012
1	rs1146187	114212571	0.84	0.289034762536342	0.8	0.544775224122235	0.0363821482543362	0.533518189909314	0.0035	0.0026	0.0213	0.1677	0.0045	0.1684	0.2058	0.0107	0.0011	0.0099	0.0046	0.0057	0.0013	0.0053	0.0105	0.1123	0.1688	0.0012	0.0014	0.0164	0.0373	0.0093	0.0102	0.011	0.0047	9e-04
1	rs7522138	114217705	0.84	0.289034762536342	0.8	0.544775224122235	0.0448688750468083	0.537980390952681	0.0035	0.0026	0.0213	0.1679	0.0045	0.1681	0.2057	0.0107	0.0011	0.0099	0.0046	0.0058	0.0012	0.0053	0.0106	0.1126	0.1687	0.0011	0.0014	0.0164	0.0373	0.0093	0.0102	0.0111	0.0047	6e-04
1	rs61742849	114226143	0.84	0.289034762536342	0.8	0.544775224122235	0.0439001463448159	0.526286920707335	0.0035	0.0026	0.0213	0.1679	0.0045	0.1678	0.2057	0.0107	0.0011	0.0099	0.0046	0.0058	0.0012	0.0052	0.0106	0.1126	0.1688	0.0011	0.0014	0.0165	0.0373	0.0093	0.0102	0.0111	0.0048	6e-04
1	rs72689987	114228282	0.84	0.289034762536342	0.8	0.544775224122235	0.0439452338609153	0.523789546942381	0.0035	0.0026	0.0213	0.1679	0.0045	0.1677	0.2057	0.0107	0.0011	0.0099	0.0046	0.0058	0.0012	0.0052	0.0106	0.1126	0.1688	0.0011	0.0014	0.0165	0.0373	0.0094	0.0102	0.0111	0.0048	6e-04
1	rs61817579	114234433	0.84	0.289034762536342	0.8	0.544775224122235	0.0422247611238948	0.490508216894678	0.0035	0.0026	0.0214	0.168	0.0045	0.1666	0.2057	0.0107	0.0011	0.0099	0.0046	0.006	0.0012	0.0052	0.0106	0.1126	0.1688	0.0011	0.0014	0.0166	0.0374	0.0095	0.0101	0.0111	0.0051	6e-04
1	rs11584572	114239459	0.84	0.289034762536342	0.8	0.544775224122235	0.0464739241143942	0.536166507697021	0.0035	0.0026	0.0214	0.1682	0.0045	0.1667	0.2055	0.0108	0.0012	0.01	0.0046	0.0059	0.0013	0.0051	0.0104	0.1126	0.1687	0.0011	0.0014	0.0168	0.0376	0.0095	0.0101	0.0111	0.0051	6e-04
1	rs3752954	114242122	0.84	0.289034762536342	0.8	0.544775224122235	0.0494407936043183	0.56169753901038	0.0035	0.0026	0.0213	0.1682	0.0045	0.1667	0.2055	0.0108	0.0012	0.01	0.0046	0.0059	0.0013	0.0051	0.0104	0.1126	0.1687	0.0012	0.0014	0.0168	0.0377	0.0095	0.01	0.011	0.0051	6e-04
1	rs77706272	114243198	0.84	0.289034762536342	0.8	0.544775224122235	0.0497999575847439	0.546792190944235	0.0035	0.0026	0.0212	0.1683	0.0045	0.1666	0.2054	0.0108	0.0012	0.01	0.0047	0.0058	0.0013	0.0051	0.0103	0.1126	0.1687	0.0012	0.0015	0.0169	0.0378	0.0094	0.01	0.011	0.0051	6e-04
1	rs61730007	114255975	0.84	0.289034762536342	0.8	0.544775224122235	0.0470384764162474	0.543151282961801	0.0035	0.0026	0.0212	0.1683	0.0046	0.1664	0.2055	0.0108	0.0015	0.01	0.0047	0.0058	0.0013	0.005	0.0102	0.1126	0.1684	0.0013	0.0015	0.0169	0.0379	0.0094	0.01	0.011	0.0051	6e-04
1	rs76475425	114257966	0.84	0.289034762536342	0.8	0.544775224122235	0.0472592744581209	0.545251073486137	0.0035	0.0026	0.0212	0.1683	0.0046	0.1664	0.2055	0.0108	0.0015	0.01	0.0047	0.0058	0.0013	0.005	0.0102	0.1126	0.1685	0.0013	0.0015	0.0169	0.0379	0.0094	0.01	0.011	0.0051	6e-04
1	rs72691804	114272364	0.84	0.289034762536342	0.8	0.544775224122235	0.0479737364315679	0.559018603811544	0.0035	0.0026	0.0212	0.1683	0.0046	0.1664	0.2054	0.0108	0.0015	0.01	0.0047	0.0058	0.0013	0.0049	0.0102	0.1126	0.1685	0.0013	0.0015	0.0169	0.0379	0.0094	0.0099	0.0109	0.0051	6e-04
1	rs12063216	114277330	0.84	0.289034762536342	0.8	0.544775224122235	0.0486310225556805	0.55451381396639	0.0035	0.0026	0.0211	0.1683	0.0046	0.1664	0.2054	0.0108	0.0015	0.01	0.0048	0.0058	0.0013	0.0049	0.0102	0.1126	0.1685	0.0013	0.0015	0.0169	0.0379	0.0094	0.0099	0.0109	0.0051	6e-04
1	rs79410132	114286250	0.84	0.289034762536342	0.81	0.49521423796015	0.0492943680470149	0.541892371134442	0.0035	0.0026	0.0211	0.1683	0.0045	0.1663	0.2055	0.0108	0.0015	0.01	0.0048	0.0058	0.0013	0.0049	0.0102	0.1126	0.1685	0.0013	0.0015	0.0169	0.0379	0.0094	0.01	0.0109	0.005	6e-04
1	rs61817588	114289765	0.84	0.289034762536342	0.8	0.544775224122235	0.0500130156877488	0.538957726935026	0.0035	0.0026	0.0211	0.1683	0.0045	0.1663	0.2055	0.0108	0.0015	0.01	0.0047	0.0058	0.0013	0.0049	0.0102	0.1127	0.1685	0.0013	0.0015	0.0169	0.0379	0.0094	0.01	0.0109	0.005	7e-04
1	rs6695952	114301564	0.84	0.289034762536342	0.78	0.653412240020304	0.0496364838285618	0.549035730268748	0.0035	0.0026	0.0211	0.1683	0.0045	0.1662	0.2055	0.0109	0.0015	0.01	0.0047	0.0058	0.0013	0.005	0.0102	0.1127	0.1685	0.0013	0.0015	0.0169	0.0379	0.0094	0.01	0.0109	0.005	6e-04
1	rs6679677	114303808	0.84	0.289034762536342	0.78	0.653412240020304	0.0496038325697416	0.551562414329416	0.0035	0.0026	0.0211	0.1683	0.0045	0.1662	0.2055	0.0109	0.0015	0.01	0.0047	0.0058	0.0013	0.005	0.0102	0.1127	0.1685	0.0013	0.0015	0.0169	0.0379	0.0094	0.01	0.0109	0.005	6e-04
1	rs34001770	114338693	0.83	0.326509998324372	0.78	0.653412240020304	0.0478780551944674	0.551281530694695	0.0035	0.0026	0.0211	0.1684	0.0045	0.1658	0.2058	0.0109	0.0015	0.0098	0.0047	0.0058	0.0013	0.0051	0.0102	0.113	0.1686	0.0013	0.0015	0.017	0.0379	0.0094	0.01	0.0108	0.005	6e-04
1	rs3789602	114339751	0.83	0.326509998324372	0.78	0.653412240020304	0.0474807737726241	0.551281530694695	0.0035	0.0026	0.0211	0.1683	0.0045	0.1657	0.2058	0.0109	0.0015	0.0098	0.0047	0.0058	0.0013	0.0051	0.0102	0.1132	0.1685	0.0013	0.0015	0.017	0.0379	0.0094	0.01	0.0108	0.005	6e-04
1	rs79100402	114346160	0.83	0.326509998324372	0.78	0.653412240020304	0.0472276889657237	0.553248454534628	0.0035	0.0026	0.0211	0.1683	0.0045	0.1654	0.2058	0.0109	0.0015	0.0098	0.0048	0.0058	0.0013	0.0051	0.0102	0.1132	0.1686	0.0013	0.0015	0.017	0.0379	0.0094	0.01	0.0108	0.0051	6e-04
1	rs17031888	114361936	0.83	0.326509998324372	0.78	0.653412240020304	0.0462089356249134	0.518112232096857	0.0035	0.0026	0.0211	0.1685	0.0045	0.1652	0.206	0.0109	0.0015	0.0098	0.0048	0.0058	0.0013	0.0053	0.0102	0.113	0.1685	0.0013	0.0015	0.017	0.0379	0.0093	0.01	0.0107	0.0051	6e-04
1	rs12086911	114371093	0.83	0.326509998324372	0.79	0.597486775499064	0.0462400573598028	0.51521037583854	0.0035	0.0026	0.0211	0.1685	0.0045	0.1652	0.206	0.0109	0.0015	0.0098	0.0048	0.0058	0.0013	0.0053	0.0102	0.113	0.1685	0.0013	0.0015	0.017	0.0379	0.0093	0.01	0.0107	0.0051	6e-04
1	rs2476601	114377568	0.83	0.326509998324372	0.79	0.597486775499064	0.0462089356249134	0.518803754650554	0.0035	0.0026	0.0211	0.1685	0.0046	0.1651	0.206	0.0109	0.0015	0.0098	0.0048	0.0058	0.0013	0.0053	0.0102	0.113	0.1685	0.0013	0.0015	0.017	0.0379	0.0093	0.01	0.0107	0.0051	6e-04
1	rs33996649	114394689	0.83	0.326509998324372	0.79	0.597486775499064	0.0461933800927588	0.508180183344133	0.0035	0.0026	0.021	0.1687	0.0046	0.165	0.2061	0.011	0.0015	0.0099	0.0048	0.0058	0.0013	0.0054	0.0102	0.1129	0.1685	0.0013	0.0015	0.017	0.0379	0.0093	0.0099	0.0106	0.0051	6e-04
1	rs1539438	114430356	0.82	0.36720095628419	0.79	0.597486775499064	0.0593576197494994	0.585091995670587	0.0034	0.0027	0.021	0.1698	0.0049	0.1634	0.2069	0.0113	0.0014	0.0103	0.0052	0.0059	0.0012	0.0062	0.0102	0.1118	0.1683	0.0012	0.0014	0.017	0.0378	0.0088	0.0098	0.0101	0.0054	5e-04
1	rs1217400	114436363	0.82	0.36720095628419	0.79	0.597486775499064	0.0607485670287921	0.583525201975591	0.0034	0.0027	0.021	0.1698	0.0049	0.1634	0.2069	0.0113	0.0013	0.0105	0.0052	0.0059	0.0012	0.0063	0.0102	0.1118	0.1682	0.0011	0.0014	0.017	0.0378	0.0088	0.0098	0.01	0.0054	5e-04
1	rs1217401	114438951	0.82	0.36720095628419	0.79	0.597486775499064	0.0621229577933718	0.594943012054691	0.0034	0.0027	0.021	0.1697	0.0048	0.1633	0.2069	0.0114	0.0013	0.0105	0.005	0.0059	0.0012	0.0063	0.0102	0.1119	0.1681	0.0011	0.0014	0.017	0.0378	0.0088	0.0101	0.0101	0.0055	5e-04
1	rs41283516	114443343	0.82	0.36720095628419	0.79	0.597486775499064	0.059247264484967	0.600671714308084	0.0034	0.0027	0.021	0.1698	0.0048	0.1633	0.2069	0.0114	0.0013	0.0107	0.0051	0.0059	0.0012	0.0063	0.0102	0.1119	0.1681	0.0011	0.0013	0.017	0.0378	0.0088	0.0101	0.0101	0.0055	5e-04
1	rs17464525	114443899	0.82	0.36720095628419	0.79	0.597486775499064	0.0591186886868485	0.605551373618179	0.0034	0.0027	0.021	0.1698	0.0048	0.1633	0.2069	0.0114	0.0013	0.0107	0.0051	0.0059	0.0012	0.0063	0.0102	0.1119	0.1681	0.0011	0.0013	0.017	0.0378	0.0088	0.0101	0.0101	0.0055	5e-04
1	rs34751342	114444444	0.82	0.36720095628419	0.79	0.597486775499064	0.0585332701374889	0.605120438041011	0.0034	0.0027	0.021	0.1698	0.0048	0.1632	0.2069	0.0114	0.0013	0.0107	0.0051	0.0059	0.0012	0.0063	0.0102	0.1119	0.1681	0.0011	0.0013	0.017	0.0378	0.0088	0.0101	0.0101	0.0055	5e-04
1	rs1217397	114447565	0.82	0.36720095628419	0.78	0.653412240020304	0.0485827232427904	0.604833188152842	0.0034	0.0027	0.021	0.1699	0.0051	0.1632	0.2069	0.0114	0.0013	0.0107	0.0051	0.0059	0.0011	0.0064	0.0102	0.112	0.168	0.0011	0.0011	0.017	0.0378	0.0087	0.0101	0.01	0.0055	5e-04
1	Affx-4564118	114448389	0.82	0.36720095628419	0.77	0.712611004068267	0.0463023435208114	0.590797925443311	0.0034	0.0026	0.021	0.1701	0.0051	0.1628	0.2069	0.0114	0.0013	0.0107	0.0052	0.0059	0.0011	0.0065	0.0102	0.112	0.1677	0.0012	0.0011	0.017	0.0377	0.0087	0.0101	0.01	0.0057	5e-04
1	rs3761936	114449662	0.82	0.36720095628419	0.76	0.775138689739853	0.0408934771282009	0.621113212141656	0.0033	0.0026	0.0207	0.1693	0.0052	0.1631	0.2064	0.0117	0.0013	0.011	0.0054	0.006	0.0011	0.0066	0.0104	0.1118	0.1676	0.001	0.0011	0.017	0.0378	0.0086	0.0104	0.0099	0.0059	5e-04
1	rs12046289	114451386	0.82	0.36720095628419	0.76	0.775138689739853	0.0321433958956818	0.681308428336707	0.0033	0.0026	0.0204	0.1676	0.0054	0.1639	0.2074	0.0121	0.0013	0.011	0.0057	0.0061	0.0011	0.0066	0.0105	0.1122	0.1658	9e-04	0.001	0.017	0.0383	0.0087	0.0106	0.0097	0.0062	6e-04
1	rs114032172	114464989	0.8	0.458652199356866	0.76	0.775138689739853	0.0586975285122852	0.692402009564105	0.0031	0.0025	0.0209	0.1689	0.0053	0.1623	0.2086	0.0128	0.0017	0.0117	0.0056	0.0062	0.001	0.0059	0.0107	0.1125	0.1618	0.0011	9e-04	0.0181	0.0397	0.0085	0.0103	0.0087	0.0062	7e-04
1	rs72691846	114466659	0.8	0.458652199356866	0.76	0.775138689739853	0.0591921378935287	0.692698391616406	0.0031	0.0025	0.0209	0.1689	0.0053	0.1623	0.2086	0.0128	0.0017	0.0117	0.0056	0.0062	0.001	0.0059	0.0107	0.1125	0.1618	0.0011	9e-04	0.0181	0.0397	0.0085	0.0103	0.0087	0.0062	7e-04
1	rs77204559	114467664	0.8	0.458652199356866	0.76	0.775138689739853	0.0593392177516496	0.691364897656391	0.0031	0.0025	0.0209	0.1689	0.0053	0.1623	0.2086	0.0128	0.0017	0.0117	0.0056	0.0063	0.001	0.0059	0.0107	0.1125	0.1618	0.0011	9e-04	0.0181	0.0397	0.0085	0.0103	0.0087	0.0062	7e-04
1	rs114564397	114470439	0.8	0.458652199356866	0.76	0.775138689739853	0.0611418596274265	0.712024014531177	0.0031	0.0025	0.021	0.1689	0.0053	0.1623	0.2086	0.0128	0.0017	0.0117	0.0056	0.0061	0.001	0.0059	0.0107	0.1125	0.1618	0.0011	9e-04	0.0181	0.0397	0.0085	0.0103	0.0087	0.0062	7e-04
1	rs10494162	114473083	0.8	0.458652199356866	0.76	0.775138689739853	0.0661114749659698	0.735670185854116	0.0031	0.0025	0.021	0.1692	0.0053	0.1622	0.2087	0.0128	0.0017	0.0117	0.0055	0.006	0.001	0.0059	0.0107	0.1124	0.1618	0.0011	9e-04	0.0181	0.04	0.0085	0.0103	0.0087	0.0061	7e-04
1	rs17032011	114475350	0.8	0.458652199356866	0.76	0.775138689739853	0.0679658064701108	0.743037953377709	0.0031	0.0025	0.0211	0.1693	0.0053	0.1623	0.2084	0.0128	0.0017	0.0117	0.0055	0.0059	0.001	0.0059	0.0107	0.1125	0.1618	0.0011	9e-04	0.0181	0.0401	0.0085	0.0103	0.0087	0.0061	7e-04
1	rs11485101	114501968	0.8	0.458652199356866	0.75	0.841047356078831	0.0570328123265688	0.699671573837005	0.0031	0.0026	0.0211	0.1692	0.0054	0.1625	0.2078	0.0128	0.0017	0.0117	0.0055	0.006	0.001	0.0059	0.0109	0.1124	0.1613	0.0011	9e-04	0.0181	0.04	0.0087	0.0104	0.0091	0.0061	7e-04
1	rs2358996	114515717	0.8	0.458652199356866	0.75	0.841047356078831	0.0525668265960433	0.672315732041475	0.0031	0.0026	0.0211	0.1692	0.0053	0.1626	0.2073	0.0129	0.0018	0.0116	0.0054	0.0062	0.0011	0.0058	0.011	0.1126	0.1611	0.0011	9e-04	0.0182	0.04	0.0088	0.0104	0.0092	0.006	7e-04
1	rs11546187	114518572	0.8	0.458652199356866	0.74	0.910385700718773	0.0544212604868725	0.659684047876049	0.0031	0.0026	0.0211	0.1693	0.0053	0.1624	0.2072	0.0129	0.0018	0.0116	0.0053	0.0062	0.0011	0.0059	0.011	0.1125	0.161	0.0011	0.001	0.0182	0.04	0.0088	0.0104	0.0092	0.0061	7e-04
1	rs10732635	114519351	0.8	0.458652199356866	0.74	0.910385700718773	0.0551365614193525	0.659244400901083	0.0032	0.0026	0.0211	0.1691	0.0053	0.1624	0.2072	0.0129	0.0018	0.0116	0.0052	0.0062	0.0011	0.0059	0.011	0.1125	0.161	0.0012	0.001	0.0182	0.04	0.0088	0.0104	0.0092	0.0061	7e-04
1	rs80081023	114521107	0.8	0.458652199356866	0.74	0.910385700718773	0.0538673073253026	0.647983306294047	0.0032	0.0026	0.0211	0.1691	0.0053	0.1623	0.2071	0.0129	0.0018	0.0116	0.0052	0.0062	0.0011	0.0059	0.0111	0.1126	0.1609	0.0011	0.0011	0.0183	0.04	0.0089	0.0104	0.0093	0.0061	7e-04
1	rs12728679	114522285	0.8	0.458652199356866	0.74	0.910385700718773	0.0540918936059951	0.646670004759002	0.0032	0.0026	0.0211	0.1691	0.0053	0.1623	0.207	0.0129	0.0019	0.0116	0.0052	0.0062	0.0011	0.0059	0.0111	0.1127	0.1607	0.0011	0.0011	0.0183	0.04	0.0089	0.0104	0.0093	0.0061	7e-04
1	rs3006989	114527523	0.8	0.458652199356866	0.74	0.910385700718773	0.0584968097555229	0.641568600571146	0.0032	0.0026	0.0211	0.1691	0.0054	0.1617	0.2061	0.0129	0.002	0.0114	0.0053	0.0063	0.0013	0.0059	0.0113	0.1133	0.1593	0.0011	0.0011	0.0187	0.0402	0.0093	0.0104	0.0095	0.0064	7e-04
1	rs872660	114533725	0.79	0.509607847349147	0.74	0.910385700718773	0.0552593101106133	0.625018171236135	0.0031	0.0026	0.0212	0.1687	0.0055	0.1615	0.2065	0.0129	0.002	0.0114	0.0053	0.0061	0.0013	0.006	0.0116	0.1131	0.1592	0.0011	0.0012	0.0185	0.0401	0.0094	0.0105	0.0097	0.0065	7e-04
1	rs11102711	114534021	0.79	0.509607847349147	0.73	0.98319925910612	0.0528729116889087	0.614329465855539	0.0031	0.0026	0.0213	0.1687	0.0055	0.1615	0.2062	0.0129	0.002	0.0114	0.0053	0.0063	0.0013	0.006	0.0116	0.1131	0.1592	0.0011	0.0012	0.0185	0.0401	0.0094	0.0105	0.0097	0.0065	7e-04
1	rs3006971	114536207	0.79	0.509607847349147	0.74	0.910385700718773	0.0508216010727454	0.592083588769564	0.0031	0.0026	0.0213	0.1689	0.0055	0.1614	0.2061	0.0129	0.002	0.0114	0.0053	0.0063	0.0013	0.006	0.0116	0.1131	0.1592	0.0011	0.0012	0.0185	0.0399	0.0094	0.0105	0.0098	0.0065	7e-04
1	rs77637424	114545979	0.79	0.509607847349147	0.73	0.98319925910612	0.057843099266048	0.54301136817951	0.0032	0.0026	0.0218	0.1695	0.0054	0.1602	0.2052	0.0128	0.002	0.0116	0.0055	0.0069	0.0013	0.0058	0.0118	0.1123	0.1589	0.0011	0.0012	0.0186	0.04	0.0098	0.0105	0.0102	0.0064	7e-04
1	rs12563513	114547798	0.79	0.509607847349147	0.73	0.98319925910612	0.0587889151935494	0.538538814758869	0.0032	0.0027	0.0219	0.1695	0.0054	0.16	0.2051	0.0128	0.002	0.0116	0.0055	0.007	0.0013	0.0058	0.0118	0.1123	0.1589	0.0011	0.0012	0.0186	0.0401	0.0098	0.0105	0.0102	0.0064	7e-04
1	rs78786668	114553137	0.79	0.509607847349147	0.73	0.98319925910612	0.0622368254796216	0.517973955438827	0.0032	0.0028	0.0219	0.1694	0.0054	0.1598	0.2045	0.0126	0.002	0.0117	0.0056	0.007	0.0013	0.0059	0.0119	0.1121	0.1588	0.0012	0.0012	0.0186	0.0401	0.01	0.0106	0.0105	0.0063	7e-04
1	rs4839349	114554672	0.79	0.509607847349147	0.72	1.059530599108	0.060692519286861	0.49884484575666	0.0033	0.003	0.0219	0.1694	0.0055	0.1595	0.2039	0.0126	0.002	0.0118	0.0056	0.0071	0.0013	0.0061	0.012	0.1119	0.1586	0.0012	0.0012	0.0186	0.0403	0.0101	0.0107	0.0108	0.0063	8e-04
1	rs2938330	114555118	0.79	0.509607847349147	0.73	0.98319925910612	0.0599670090180403	0.483294288789375	0.0033	0.0031	0.022	0.1692	0.0055	0.1593	0.2036	0.0126	0.002	0.0118	0.0056	0.0072	0.0013	0.0061	0.0121	0.1118	0.1585	0.0012	0.0012	0.0187	0.0402	0.0103	0.0107	0.0111	0.0063	8e-04
1	rs75300472	114557020	0.79	0.509607847349147	0.73	0.98319925910612	0.0388128079983636	0.411043539350874	0.0035	0.0031	0.0226	0.1672	0.0056	0.1593	0.2017	0.0128	0.0018	0.012	0.0057	0.0084	0.0012	0.0061	0.0124	0.1111	0.158	0.0013	0.0012	0.019	0.0398	0.0112	0.0108	0.0119	0.0066	9e-04
1	rs56126008	114559334	0.79	0.509607847349147	0.73	0.98319925910612	0.0292146964595203	0.343348208141248	0.0037	0.0031	0.0234	0.1651	0.0058	0.159	0.1995	0.0129	0.0016	0.0122	0.0058	0.0097	0.0012	0.0061	0.0127	0.1102	0.1576	0.0014	0.0011	0.0194	0.0394	0.0122	0.0111	0.0128	0.0071	9e-04
1	rs17531384	114561224	0.79	0.509607847349147	0.73	0.98319925910612	0.0360531194634899	0.306584769247575	0.0039	0.0031	0.0239	0.1637	0.0058	0.1589	0.198	0.0129	0.0014	0.0124	0.0059	0.0106	0.0012	0.0061	0.0128	0.1096	0.1574	0.0015	0.0011	0.0196	0.0391	0.0129	0.0113	0.0134	0.0074	0.001
1	rs11582986	114561433	0.78	0.56417027826485	0.73	0.98319925910612	0.0366734113378578	0.302881368181338	0.0039	0.0032	0.0239	0.1636	0.0059	0.1588	0.1979	0.0129	0.0014	0.0124	0.0059	0.0106	0.0012	0.0062	0.0128	0.1096	0.1574	0.0015	0.0011	0.0197	0.0391	0.013	0.0113	0.0135	0.0074	0.001
1	rs114447142	114569805	0.78	0.56417027826485	0.73	0.98319925910612	0.0598744121890524	0.319348690478575	0.004	0.0032	0.0242	0.1632	0.0059	0.1584	0.1977	0.0128	0.0013	0.0124	0.0058	0.0108	0.0012	0.0064	0.0127	0.1089	0.1578	0.0014	0.0011	0.0199	0.0388	0.0134	0.0114	0.0138	0.0074	0.001
1	rs140186350	114572367	0.78	0.56417027826485	0.74	0.910385700718773	0.0601710556747448	0.318985330996762	0.004	0.0032	0.0242	0.1632	0.0059	0.1584	0.1977	0.0128	0.0013	0.0124	0.0058	0.0108	0.0012	0.0064	0.0127	0.1089	0.1578	0.0014	0.0011	0.0199	0.0388	0.0134	0.0114	0.0138	0.0074	0.001
1	rs2938339	114577252	0.78	0.56417027826485	0.74	0.910385700718773	0.0610855722356237	0.306225787468141	0.004	0.0032	0.0242	0.1632	0.0059	0.1584	0.1976	0.0128	0.0013	0.0124	0.0058	0.0108	0.0012	0.0064	0.0127	0.1088	0.1578	0.0014	0.0011	0.0199	0.0388	0.0135	0.0115	0.0138	0.0074	0.001
1	rs17466149	114578153	0.78	0.56417027826485	0.74	0.910385700718773	0.0631527245673196	0.309581160254168	0.004	0.0032	0.0242	0.1632	0.0059	0.1583	0.1976	0.0128	0.0013	0.0124	0.0058	0.0108	0.0012	0.0064	0.0127	0.1088	0.1578	0.0014	0.0011	0.0199	0.0388	0.0135	0.0115	0.0138	0.0074	0.001
1	rs950779	114602971	0.78	0.56417027826485	0.74	0.910385700718773	0.0749471860101893	0.278504683205491	0.0041	0.0033	0.0245	0.1632	0.0058	0.158	0.197	0.0127	0.0013	0.0126	0.0056	0.011	0.0012	0.0065	0.0127	0.1084	0.1582	0.0014	0.0011	0.0199	0.0385	0.0139	0.0116	0.0141	0.0074	0.001
1	rs12401474	114606835	0.78	0.56417027826485	0.75	0.841047356078831	0.0744124189196024	0.263063003381915	0.0041	0.0034	0.0245	0.1633	0.0058	0.1578	0.1967	0.0126	0.0013	0.0126	0.0056	0.0111	0.0012	0.0066	0.0127	0.1084	0.1584	0.0014	0.0011	0.0199	0.0385	0.014	0.0116	0.0142	0.0074	0.001
1	rs4839354	114607330	0.79	0.509607847349147	0.75	0.841047356078831	0.075851177000182	0.264892375237076	0.0041	0.0034	0.0245	0.1632	0.0058	0.1575	0.1966	0.0126	0.0013	0.0126	0.0056	0.0112	0.0012	0.0066	0.0126	0.1085	0.1586	0.0014	0.0011	0.0199	0.0385	0.014	0.0117	0.0142	0.0074	0.001
1	rs114731779	114608819	0.79	0.509607847349147	0.75	0.841047356078831	0.0793593163939492	0.268677895816773	0.0041	0.0034	0.0245	0.1632	0.0058	0.1575	0.1965	0.0126	0.0014	0.0126	0.0056	0.0112	0.0012	0.0066	0.0126	0.1085	0.1585	0.0014	0.0011	0.0199	0.0385	0.014	0.0117	0.0143	0.0074	0.001
1	rs1847388	114610743	0.79	0.509607847349147	0.76	0.775138689739853	0.0795819726011059	0.269598107849824	0.0041	0.0034	0.0245	0.1631	0.0058	0.1575	0.1964	0.0126	0.0014	0.0126	0.0056	0.0112	0.0012	0.0066	0.0126	0.1085	0.1585	0.0014	0.0011	0.0199	0.0385	0.014	0.0117	0.0143	0.0074	0.001
1	rs113155983	114611487	0.79	0.509607847349147	0.76	0.775138689739853	0.0792703661145363	0.269598107849824	0.0041	0.0034	0.0245	0.1631	0.0058	0.1575	0.1964	0.0127	0.0014	0.0126	0.0056	0.0112	0.0012	0.0066	0.0126	0.1085	0.1585	0.0014	0.0011	0.0199	0.0385	0.014	0.0117	0.0143	0.0074	0.001
1	rs12239272	114617972	0.79	0.509607847349147	0.77	0.712611004068267	0.0781638918270453	0.269713202955679	0.0041	0.0034	0.0245	0.1631	0.0058	0.1574	0.1963	0.0127	0.0014	0.0127	0.0056	0.0112	0.0012	0.0066	0.0126	0.1085	0.1583	0.0014	0.0011	0.0199	0.0385	0.0141	0.0116	0.0144	0.0074	0.001
1	rs61819249	114618760	0.79	0.509607847349147	0.77	0.712611004068267	0.0781638918270453	0.268677895816773	0.0041	0.0034	0.0245	0.1631	0.0058	0.1574	0.1963	0.0127	0.0015	0.0127	0.0056	0.0112	0.0012	0.0066	0.0126	0.1085	0.1583	0.0014	0.0011	0.0199	0.0385	0.0141	0.0116	0.0144	0.0074	0.0011
1	rs6669771	114619822	0.79	0.509607847349147	0.78	0.653412240020304	0.0741140309436154	0.267529005267728	0.0041	0.0034	0.0245	0.1627	0.0059	0.1574	0.1961	0.0127	0.0016	0.0127	0.0057	0.0113	0.0011	0.0066	0.0126	0.1085	0.1581	0.0014	0.0011	0.0199	0.0384	0.0141	0.0116	0.0146	0.0074	0.0011
1	rs17473706	114629215	0.78	0.56417027826485	0.78	0.653412240020304	0.0745832748761003	0.238319010462656	0.0042	0.0034	0.0246	0.1625	0.006	0.1571	0.1954	0.0129	0.0014	0.0129	0.0058	0.0119	0.0011	0.0068	0.0126	0.1087	0.1574	0.0014	9e-04	0.0199	0.0383	0.0146	0.0113	0.0156	0.0073	0.0011
1	rs35720010	114633910	0.77	0.622422290089237	0.78	0.653412240020304	0.0865194218569478	0.227768889453881	0.0043	0.0034	0.0247	0.1621	0.0062	0.1564	0.1946	0.0131	0.0013	0.013	0.0059	0.0124	0.001	0.007	0.0126	0.1089	0.1567	0.0016	8e-04	0.0201	0.0381	0.0149	0.0111	0.0164	0.0071	0.0011
1	rs1683252	114638714	0.77	0.622422290089237	0.78	0.653412240020304	0.107608541242039	0.232475394744211	0.0044	0.0034	0.0248	0.1617	0.0065	0.1558	0.1938	0.0133	0.0015	0.0132	0.0061	0.013	0.0011	0.0071	0.0126	0.1091	0.1559	0.0017	7e-04	0.0202	0.0378	0.0152	0.011	0.0172	0.007	0.0011
1	rs516989	114639583	0.77	0.622422290089237	0.79	0.597486775499064	0.113976265361566	0.233574384272801	0.0044	0.0034	0.025	0.1616	0.0065	0.1557	0.1937	0.0133	0.0015	0.0132	0.0061	0.013	0.0011	0.0071	0.0125	0.1091	0.1559	0.0017	7e-04	0.0202	0.0378	0.0152	0.011	0.0172	0.007	0.0011
1	rs680714	114639939	0.77	0.622422290089237	0.79	0.597486775499064	0.11350198423146	0.230501438186522	0.0044	0.0034	0.025	0.1615	0.0065	0.1558	0.1937	0.0133	0.0015	0.0132	0.0061	0.013	0.0011	0.0071	0.0125	0.1091	0.156	0.0017	7e-04	0.0202	0.0377	0.0153	0.0109	0.0172	0.007	0.0011
1	rs74112919	114644280	0.77	0.622422290089237	0.8	0.544775224122235	0.114872332342279	0.227114652465071	0.0044	0.0034	0.0251	0.1614	0.0065	0.156	0.1936	0.0133	0.0015	0.0132	0.0061	0.013	0.0011	0.0071	0.0125	0.1092	0.156	0.0017	7e-04	0.0201	0.0374	0.0154	0.0109	0.0173	0.007	0.0011
1	rs2774284	114647017	0.77	0.622422290089237	0.8	0.544775224122235	0.114647911071839	0.213732330589478	0.0044	0.0034	0.0251	0.1612	0.0065	0.1562	0.1935	0.0133	0.0015	0.0132	0.0061	0.013	0.0011	0.0071	0.0126	0.1092	0.1561	0.0017	7e-04	0.0201	0.0371	0.0155	0.0109	0.0174	0.007	0.0011
1	rs34817006	114647963	0.77	0.622422290089237	0.81	0.49521423796015	0.120397262839322	0.200621126275782	0.0044	0.0034	0.0252	0.1615	0.0065	0.156	0.1933	0.0134	0.0015	0.0132	0.0062	0.0131	0.0011	0.0071	0.0125	0.1093	0.1559	0.0017	8e-04	0.0201	0.037	0.0156	0.0109	0.0175	0.0069	0.0011
1	rs901142	114649270	0.76	0.684441169424083	0.81	0.49521423796015	0.137210299781596	0.213946050265809	0.0044	0.0035	0.0254	0.1619	0.0065	0.1557	0.1928	0.0135	0.0015	0.0131	0.0062	0.0134	0.0011	0.0071	0.0124	0.1096	0.1552	0.0018	8e-04	0.02	0.0366	0.0159	0.011	0.0177	0.0068	0.0012
1	rs72690070	114651239	0.76	0.684441169424083	0.81	0.49521423796015	0.138747608515401	0.220282308031626	0.0045	0.0036	0.0263	0.1609	0.0065	0.1557	0.1918	0.0136	0.0014	0.0129	0.0064	0.0139	0.0012	0.0072	0.0126	0.1097	0.1541	0.0018	9e-04	0.0198	0.0364	0.0159	0.0112	0.0185	0.0069	0.0012
1	rs7552032	114651409	0.76	0.684441169424083	0.8	0.544775224122235	0.151881231571864	0.246779211477227	0.0046	0.0037	0.0268	0.1603	0.0065	0.1557	0.1913	0.0137	0.0013	0.0128	0.0064	0.0142	0.0012	0.0072	0.0127	0.1098	0.1535	0.0018	0.001	0.0197	0.0364	0.0159	0.0113	0.0189	0.0069	0.0013
1	rs12089004	114651667	0.76	0.684441169424083	0.8	0.544775224122235	0.190083394453065	0.324205110345944	0.0045	0.0038	0.0273	0.1598	0.0064	0.1551	0.1901	0.0136	0.0013	0.0126	0.0065	0.0151	0.0013	0.0072	0.0129	0.109	0.1543	0.0019	0.001	0.0199	0.0367	0.016	0.0113	0.0192	0.0068	0.0013
1	rs56367671	114653459	0.77	0.622422290089237	0.8	0.544775224122235	0.180129666117796	0.291027713771247	0.0041	0.0042	0.0276	0.1568	0.0074	0.1541	0.1889	0.0142	0.0013	0.0139	0.0065	0.0173	0.002	0.0081	0.0131	0.1065	0.1516	0.0023	0.0011	0.0201	0.0372	0.0163	0.0119	0.0195	0.007	0.0017
1	rs7545510	114655169	0.77	0.622422290089237	0.8	0.544775224122235	0.196812915650915	0.357911873338779	0.0042	0.0042	0.0276	0.1562	0.0076	0.154	0.1886	0.0143	0.0013	0.0139	0.0067	0.0174	0.002	0.0081	0.0131	0.1066	0.1514	0.0024	0.0011	0.0201	0.0372	0.0164	0.0122	0.0196	0.007	0.0017
1	rs964592	114655974	0.77	0.622422290089237	0.8	0.544775224122235	0.205610607898574	0.396667817675569	0.0042	0.0042	0.0276	0.1561	0.0076	0.154	0.1885	0.0143	0.0013	0.0139	0.0067	0.0174	0.002	0.0081	0.0131	0.1066	0.1513	0.0024	0.0011	0.0201	0.0373	0.0164	0.0122	0.0196	0.007	0.0017
1	rs78928139	114658963	0.77	0.622422290089237	0.8	0.544775224122235	0.215845086457604	0.379375988548969	0.0042	0.0042	0.0277	0.1555	0.0076	0.154	0.1884	0.0144	0.0013	0.0139	0.0067	0.0175	0.002	0.0081	0.0131	0.1068	0.1515	0.0024	0.0011	0.0201	0.0373	0.0165	0.0122	0.0196	0.0071	0.0017
1	rs1872477	114659681	0.77	0.622422290089237	0.8	0.544775224122235	0.218048307505222	0.395637179245253	0.0042	0.0042	0.0277	0.1554	0.0076	0.154	0.1884	0.0144	0.0013	0.014	0.0068	0.0175	0.0021	0.0081	0.0131	0.1068	0.1516	0.0024	0.0011	0.0201	0.0373	0.0165	0.0122	0.0196	0.0071	0.0017
1	rs479359	114662870	0.77	0.622422290089237	0.79	0.597486775499064	0.184565178420693	0.32627560388876	0.0043	0.0043	0.0276	0.1555	0.0078	0.154	0.1876	0.0144	0.0015	0.0141	0.0068	0.0173	0.0021	0.0081	0.013	0.1068	0.1516	0.0024	0.0011	0.0198	0.0374	0.0164	0.0122	0.0196	0.0073	0.0018
1	rs2629810	114663751	0.76	0.684441169424083	0.79	0.597486775499064	0.197895844563339	0.351044096756812	0.0045	0.0043	0.028	0.1546	0.0082	0.1532	0.1869	0.0146	0.0015	0.0139	0.0071	0.0174	0.0023	0.0081	0.0131	0.1074	0.1501	0.0023	0.0011	0.0199	0.0376	0.0173	0.0127	0.0193	0.0075	0.0018
1	rs78782944	114663968	0.76	0.684441169424083	0.79	0.597486775499064	0.164606737189811	0.285037823137226	0.0045	0.0043	0.0277	0.1548	0.0083	0.1539	0.1869	0.0146	0.0015	0.0136	0.0072	0.0175	0.0023	0.0081	0.0131	0.1074	0.1503	0.0023	0.0011	0.0199	0.0374	0.0169	0.0127	0.0187	0.0076	0.0018
1	rs12027243	114664584	0.76	0.684441169424083	0.79	0.597486775499064	0.150787295777849	0.32457021025681	0.0044	0.0043	0.028	0.1551	0.0085	0.1531	0.1867	0.0147	0.0015	0.0131	0.0074	0.0179	0.0024	0.0081	0.0134	0.1074	0.1502	0.0023	0.0011	0.02	0.037	0.0174	0.0127	0.0185	0.0078	0.0019
1	rs6686342	114665721	0.76	0.684441169424083	0.79	0.597486775499064	0.160767047880406	0.361171639010053	0.0045	0.0043	0.0279	0.1556	0.0086	0.1535	0.186	0.0147	0.0018	0.0131	0.0074	0.0182	0.0023	0.0077	0.0136	0.1072	0.1492	0.0023	0.001	0.0202	0.0369	0.0173	0.0127	0.0187	0.0079	0.0019
1	rs11102736	114666127	0.76	0.684441169424083	0.79	0.597486775499064	0.160801402649172	0.382817168902082	0.0045	0.0043	0.0278	0.1558	0.0087	0.1534	0.186	0.0148	0.0018	0.0131	0.0074	0.0182	0.0023	0.0077	0.0138	0.1073	0.1487	0.0024	0.001	0.0203	0.0369	0.0174	0.0128	0.0188	0.0078	0.0019
1	rs12401754	114667383	0.76	0.684441169424083	0.8	0.544775224122235	0.135807531859253	0.339148841208011	0.0045	0.0043	0.028	0.156	0.0087	0.1539	0.1857	0.0148	0.0018	0.0129	0.0074	0.0185	0.0023	0.0077	0.014	0.1072	0.1485	0.0024	0.001	0.0199	0.0368	0.0174	0.0126	0.0188	0.0079	0.0019
1	rs75468028	114667587	0.76	0.684441169424083	0.8	0.544775224122235	0.141088739186953	0.333613968190977	0.0045	0.0043	0.0278	0.156	0.0087	0.1538	0.1856	0.0148	0.0018	0.0129	0.0074	0.0189	0.0023	0.0076	0.014	0.1072	0.1486	0.0024	0.001	0.0199	0.0368	0.0174	0.0126	0.0187	0.0079	0.0019
1	rs115985325	114669385	0.76	0.684441169424083	0.8	0.544775224122235	0.136648153596021	0.312586216985442	0.0044	0.0043	0.0277	0.1564	0.0088	0.1533	0.1856	0.0148	0.0018	0.0126	0.0075	0.0192	0.0023	0.0076	0.014	0.1075	0.1487	0.0024	0.001	0.0198	0.0367	0.0175	0.0126	0.0186	0.0079	0.0019
1	rs79356431	114671733	0.77	0.622422290089237	0.8	0.544775224122235	0.155359426203197	0.315962096114256	0.0041	0.0042	0.0277	0.1576	0.009	0.1518	0.1851	0.0148	0.0018	0.0117	0.0075	0.0202	0.0022	0.0074	0.014	0.1084	0.1491	0.0023	0.001	0.0196	0.0365	0.0178	0.0125	0.0183	0.0078	0.0018
1	rs59409374	114671864	0.77	0.622422290089237	0.8	0.544775224122235	0.163320940118538	0.333613968190977	0.0041	0.0043	0.0277	0.1578	0.009	0.1517	0.185	0.0148	0.0018	0.0116	0.0075	0.0203	0.0022	0.0074	0.014	0.1085	0.1492	0.0023	0.001	0.0196	0.0365	0.0179	0.0125	0.0183	0.0078	0.0018
1	rs10858034	114673631	0.77	0.622422290089237	0.8	0.544775224122235	0.17677120298763	0.312706598670723	0.0041	0.0041	0.0276	0.1581	0.009	0.1518	0.1844	0.0145	0.0018	0.0115	0.0076	0.0206	0.0021	0.0073	0.0139	0.1102	0.1496	0.0022	0.001	0.0195	0.0364	0.0177	0.0124	0.0175	0.0077	0.0017
1	rs529989	114677948	0.78	0.56417027826485	0.8	0.544775224122235	0.221872145373421	0.241202673904836	0.0042	0.004	0.0282	0.1591	0.0088	0.1507	0.1809	0.0141	0.0016	0.0116	0.008	0.0212	0.002	0.0074	0.0147	0.1121	0.1523	0.0021	9e-04	0.0192	0.0356	0.018	0.0118	0.0171	0.0077	0.0015
1	rs11102738	114677997	0.78	0.56417027826485	0.81	0.49521423796015	0.226526542308944	0.227114652465071	0.0042	0.004	0.0282	0.1592	0.0087	0.1506	0.1809	0.0141	0.0015	0.0116	0.008	0.0212	0.0019	0.0074	0.0147	0.1122	0.1524	0.0021	9e-04	0.0192	0.0356	0.0179	0.0118	0.0171	0.0077	0.0015
1	rs536368	114678628	0.79	0.509607847349147	0.81	0.49521423796015	0.354420103309465	0.210641341207659	0.0042	0.0038	0.0282	0.1605	0.0085	0.1506	0.18	0.014	0.0014	0.0115	0.0082	0.0215	0.0019	0.0074	0.0145	0.113	0.1536	0.002	8e-04	0.0191	0.0353	0.0179	0.0116	0.0165	0.0075	0.0012
1	rs537478	114678786	0.79	0.509607847349147	0.81	0.49521423796015	0.39104509831524	0.219958662185691	0.0042	0.0038	0.0282	0.1608	0.0085	0.1506	0.1797	0.014	0.0013	0.0115	0.0082	0.0217	0.0019	0.0074	0.0145	0.1131	0.1539	0.002	8e-04	0.0191	0.0352	0.0179	0.0115	0.0164	0.0074	0.0012
1	rs1994291	114680913	0.79	0.509607847349147	0.81	0.49521423796015	0.443179558041336	0.22157844819789	0.0042	0.0038	0.0282	0.1611	0.0084	0.1502	0.1796	0.014	0.0013	0.0116	0.0083	0.0218	0.0018	0.0073	0.0144	0.1133	0.1541	0.0019	7e-04	0.0193	0.0354	0.0179	0.0112	0.0163	0.0074	0.0011
1	rs17534892	114682028	0.79	0.509607847349147	0.82	0.448736318624531	0.476044304311535	0.208836326861065	0.004	0.0038	0.028	0.1616	0.0082	0.1499	0.1803	0.0136	0.0013	0.0114	0.0084	0.0219	0.0018	0.0072	0.0144	0.1137	0.1544	0.0017	7e-04	0.0191	0.0356	0.0179	0.0109	0.0162	0.0073	0.001
1	rs17032448	114682915	0.79	0.509607847349147	0.84	0.364737902801441	0.516242428117567	0.186667144568023	0.0039	0.0039	0.0277	0.1624	0.0081	0.1492	0.1809	0.0134	0.0011	0.0112	0.0085	0.0222	0.0018	0.0071	0.0145	0.1139	0.1548	0.0017	7e-04	0.0188	0.0358	0.0178	0.0107	0.0161	0.0073	0.001
1	rs2629809	114683304	0.79	0.509607847349147	0.84	0.364737902801441	0.504651725316656	0.197803209103784	0.0038	0.0039	0.0276	0.1626	0.0081	0.1486	0.1815	0.0134	0.0011	0.0112	0.0085	0.0222	0.0019	0.0071	0.0144	0.1141	0.1551	0.0017	7e-04	0.0188	0.0359	0.0175	0.0107	0.0161	0.0073	0.001
1	rs74592836	114684767	0.79	0.509607847349147	0.84	0.364737902801441	0.523824418010519	0.191795525003368	0.0038	0.0038	0.0273	0.163	0.008	0.1484	0.1819	0.0133	0.0011	0.0111	0.0085	0.0224	0.0019	0.007	0.0145	0.1139	0.1554	0.0016	7e-04	0.0188	0.0356	0.0176	0.0106	0.0162	0.0073	0.001
1	rs61810288	114688789	0.8	0.458652199356866	0.84	0.364737902801441	0.598447241218651	0.178762325085799	0.0038	0.0038	0.0274	0.1631	0.008	0.1487	0.182	0.0133	0.001	0.011	0.0085	0.0228	0.0018	0.0068	0.0145	0.1138	0.1556	0.0016	6e-04	0.0185	0.0355	0.0177	0.0102	0.0162	0.0073	0.001
1	rs10776778	114691381	0.8	0.458652199356866	0.84	0.364737902801441	0.649581865074692	0.181991115950317	0.0038	0.0038	0.0275	0.1632	0.008	0.1488	0.182	0.0133	9e-04	0.0109	0.0084	0.023	0.0018	0.0067	0.0146	0.1137	0.1558	0.0015	6e-04	0.0183	0.0354	0.0177	0.01	0.0163	0.0073	0.001
1	rs56179991	114691400	0.8	0.458652199356866	0.86	0.29215087580064	0.650080765080615	0.18108100866617	0.0038	0.0038	0.0275	0.1632	0.008	0.1488	0.182	0.0133	9e-04	0.0109	0.0084	0.023	0.0018	0.0067	0.0146	0.1137	0.1558	0.0015	6e-04	0.0183	0.0354	0.0177	0.01	0.0163	0.0073	0.001
1	rs75904769	114703058	0.8	0.458652199356866	0.87	0.259919603286658	0.828784679215447	0.202402220991844	0.0038	0.0039	0.0279	0.1638	0.0079	0.1489	0.1822	0.0132	7e-04	0.0108	0.0084	0.0236	0.0017	0.0065	0.0148	0.1133	0.1564	0.0015	5e-04	0.0178	0.0352	0.0177	0.0096	0.0161	0.0073	9e-04
1	rs17535387	114713359	0.8	0.458652199356866	0.87	0.259919603286658	0.873884782684911	0.17997078875918	0.0038	0.0038	0.0279	0.1636	0.0079	0.1487	0.1825	0.0132	7e-04	0.0108	0.0084	0.0237	0.0017	0.0065	0.0148	0.1132	0.1566	0.0014	5e-04	0.0177	0.0352	0.0177	0.0096	0.016	0.0073	9e-04
1	rs2774292	114715584	0.8	0.458652199356866	0.88	0.230271256315472	0.890914638135305	0.182193574875921	0.0038	0.0038	0.0279	0.1636	0.0079	0.1487	0.1826	0.0132	7e-04	0.0108	0.0084	0.0238	0.0017	0.0064	0.0148	0.1132	0.1567	0.0014	5e-04	0.0177	0.0352	0.0177	0.0095	0.016	0.0073	9e-04
1	rs11590049	114716126	0.8	0.458652199356866	0.88	0.230271256315472	0.917173337839029	0.187075670563443	0.0038	0.0038	0.0279	0.1635	0.0079	0.1485	0.1826	0.0133	7e-04	0.0108	0.0084	0.0239	0.0017	0.0064	0.0149	0.113	0.1567	0.0014	5e-04	0.0177	0.0352	0.0177	0.0095	0.0161	0.0073	9e-04
1	rs80057109	114718975	0.8	0.458652199356866	0.88	0.230271256315472	0.98731614222939	0.194791540756906	0.0039	0.0038	0.0279	0.1633	0.0078	0.1483	0.1829	0.0134	7e-04	0.0108	0.0084	0.0242	0.0017	0.0063	0.015	0.1128	0.157	0.0014	5e-04	0.0175	0.0351	0.0177	0.0094	0.0161	0.0073	9e-04
1	rs6695728	114720926	0.81	0.411214762386647	0.89	0.20310604818777	1.03638297829257	0.204293819943217	0.0039	0.0038	0.0279	0.1629	0.0078	0.148	0.1833	0.0135	7e-04	0.0108	0.0084	0.0245	0.0017	0.0063	0.0152	0.1127	0.1572	0.0013	5e-04	0.0173	0.0351	0.0178	0.0093	0.0162	0.0073	9e-04
1	rs172355	114721961	0.81	0.411214762386647	0.88	0.230271256315472	1.07030422527596	0.210428719324643	0.0039	0.0037	0.0279	0.1631	0.008	0.148	0.1835	0.0136	7e-04	0.0107	0.0085	0.0247	0.0016	0.0063	0.0153	0.1123	0.157	0.0012	4e-04	0.0172	0.0348	0.0177	0.0094	0.0163	0.0073	9e-04
1	rs209876	114723933	0.81	0.411214762386647	0.88	0.230271256315472	1.01401472700878	0.211386077689229	0.0039	0.0037	0.0279	0.1634	0.0081	0.1479	0.1838	0.0138	7e-04	0.0108	0.0086	0.0249	0.0015	0.0065	0.0155	0.1116	0.1566	0.0012	5e-04	0.0171	0.0343	0.0175	0.0096	0.0166	0.0072	9e-04
1	rs2358810	114731720	0.81	0.411214762386647	0.88	0.230271256315472	0.850645975611649	0.211279633482853	0.0039	0.0038	0.0278	0.1639	0.0088	0.1472	0.1846	0.0148	8e-04	0.0117	0.0091	0.0257	0.0016	0.0071	0.0165	0.1085	0.1542	0.0011	5e-04	0.0167	0.0324	0.0171	0.0106	0.0177	0.0072	0.001
1	rs111255574	114731769	0.81	0.411214762386647	0.89	0.20310604818777	0.89812646214464	0.203557499282664	0.004	0.0039	0.0277	0.1639	0.0088	0.1471	0.1846	0.0147	8e-04	0.0116	0.0091	0.0257	0.0016	0.0071	0.0165	0.1085	0.1542	0.0012	5e-04	0.0167	0.0324	0.017	0.0107	0.0177	0.0072	0.001
1	rs74115614	114733340	0.81	0.411214762386647	0.89	0.20310604818777	0.923559392285185	0.214266761911741	0.0039	0.004	0.0277	0.1641	0.0089	0.1469	0.1848	0.0149	7e-04	0.0117	0.0091	0.0257	0.0015	0.0072	0.0166	0.1082	0.1539	0.0011	5e-04	0.0167	0.0323	0.0171	0.0107	0.0178	0.0071	0.001
1	rs6658015	114734225	0.8	0.458652199356866	0.89	0.20310604818777	0.942744320129586	0.22559048049696	0.0038	0.004	0.0277	0.1643	0.009	0.1466	0.1851	0.0151	7e-04	0.0118	0.0091	0.0258	0.0014	0.0073	0.0166	0.1079	0.1536	0.0011	4e-04	0.0166	0.0322	0.0172	0.0107	0.0179	0.007	0.001
1	rs75676884	114736303	0.8	0.458652199356866	0.89	0.20310604818777	0.936136234708794	0.238540435944697	0.0038	0.004	0.0277	0.1645	0.0091	0.1464	0.1852	0.0153	7e-04	0.0119	0.0092	0.0259	0.0013	0.0075	0.0169	0.1076	0.1531	0.001	4e-04	0.0165	0.0322	0.0174	0.0106	0.018	0.007	0.001
1	rs402190	114738401	0.8	0.458652199356866	0.88	0.230271256315472	0.932881134424378	0.244097403400763	0.0038	0.004	0.0278	0.1645	0.0092	0.1463	0.1851	0.0154	8e-04	0.0119	0.0092	0.0259	0.0013	0.0075	0.0169	0.1077	0.1528	0.0011	4e-04	0.0165	0.0321	0.0175	0.0106	0.0181	0.007	0.001
1	rs12746524	114740844	0.8	0.458652199356866	0.88	0.230271256315472	0.913532471920651	0.244097403400763	0.0038	0.004	0.0279	0.1643	0.0092	0.1463	0.185	0.0154	8e-04	0.0118	0.0093	0.0259	0.0013	0.0075	0.0169	0.1078	0.1528	0.0011	4e-04	0.0164	0.032	0.0176	0.0107	0.0182	0.007	9e-04
1	rs10858040	114749594	0.8	0.458652199356866	0.87	0.259919603286658	0.849042052774309	0.260440229975019	0.0037	0.004	0.0281	0.1639	0.0093	0.1458	0.185	0.0156	8e-04	0.0118	0.0094	0.0259	0.0013	0.0076	0.0169	0.1079	0.1527	0.0011	4e-04	0.0163	0.0317	0.0178	0.0108	0.0185	0.0072	9e-04
1	rs77538894	114751919	0.8	0.458652199356866	0.87	0.259919603286658	0.841680622326189	0.287734452506649	0.0036	0.0039	0.0283	0.1638	0.0094	0.145	0.1849	0.016	8e-04	0.012	0.0096	0.0259	0.0012	0.0076	0.0171	0.1082	0.1525	0.0011	3e-04	0.016	0.0314	0.0181	0.0109	0.0188	0.0073	7e-04
1	rs1385665	114753083	0.8	0.458652199356866	0.87	0.259919603286658	0.841600756946304	0.29812279422906	0.0036	0.0038	0.0285	0.1639	0.0094	0.1447	0.185	0.016	9e-04	0.0123	0.0097	0.026	0.0012	0.0075	0.0173	0.1079	0.1519	0.0012	3e-04	0.0158	0.0313	0.0182	0.011	0.0189	0.0074	7e-04
1	rs75898059	114753772	0.8	0.458652199356866	0.87	0.259919603286658	0.81494980612182	0.289262050115139	0.0036	0.0039	0.0285	0.1637	0.0094	0.145	0.1852	0.0158	9e-04	0.0123	0.0097	0.026	0.0012	0.0075	0.0172	0.1076	0.1521	0.0012	3e-04	0.0156	0.0313	0.0182	0.011	0.0189	0.0076	7e-04
1	rs34628964	114756790	0.8	0.458652199356866	0.88	0.230271256315472	0.793801488708113	0.313549655750438	0.0036	0.0038	0.0287	0.1637	0.0094	0.1447	0.1851	0.0157	9e-04	0.0126	0.0096	0.0262	0.0011	0.0074	0.0174	0.1068	0.1522	0.0012	4e-04	0.0157	0.0312	0.0183	0.0111	0.0191	0.0075	7e-04
1	rs6537818	114758029	0.8	0.458652199356866	0.9	0.178319663885856	0.791077639703481	0.319954560854514	0.0036	0.0038	0.0288	0.1637	0.0094	0.1447	0.185	0.0157	9e-04	0.0127	0.0096	0.0262	0.0011	0.0074	0.0175	0.1066	0.1522	0.0012	4e-04	0.0158	0.0311	0.0183	0.0111	0.0192	0.0075	7e-04
1	rs78368411	114766056	0.8	0.458652199356866	0.9	0.178319663885856	0.720501919395122	0.327495345769957	0.0036	0.0036	0.0289	0.1636	0.0095	0.1452	0.1858	0.0155	9e-04	0.0126	0.0098	0.0262	0.0011	0.0073	0.0176	0.1066	0.1503	0.0012	5e-04	0.0164	0.0308	0.0184	0.011	0.0195	0.0075	7e-04
1	rs55865554	114767407	0.8	0.458652199356866	0.89	0.20310604818777	0.710975158394229	0.328838600465995	0.0036	0.0036	0.0289	0.1636	0.0095	0.1452	0.1859	0.0155	9e-04	0.0126	0.0098	0.0262	0.0011	0.0073	0.0176	0.1067	0.1502	0.0012	5e-04	0.0164	0.0307	0.0184	0.011	0.0195	0.0075	7e-04
1	rs12132526	114767714	0.8	0.458652199356866	0.89	0.20310604818777	0.710307426572098	0.331774910618468	0.0036	0.0036	0.0289	0.1636	0.0095	0.1452	0.1859	0.0155	9e-04	0.0126	0.0098	0.0262	0.0011	0.0073	0.0176	0.1067	0.1502	0.0012	5e-04	0.0164	0.0307	0.0184	0.011	0.0195	0.0075	7e-04
1	rs927217	114778556	0.8	0.458652199356866	0.89	0.20310604818777	0.723490553989084	0.331284996328168	0.0036	0.0036	0.0289	0.1634	0.0095	0.1448	0.1863	0.0156	9e-04	0.0127	0.0098	0.0263	0.001	0.0073	0.0176	0.1064	0.1502	0.0012	5e-04	0.0166	0.0306	0.0183	0.011	0.0196	0.0075	7e-04
1	rs6682019	114794997	0.8	0.458652199356866	0.89	0.20310604818777	0.73143688230185	0.335824740648384	0.0037	0.0036	0.0289	0.1631	0.0096	0.1439	0.187	0.0158	8e-04	0.0129	0.0096	0.0264	0.001	0.0074	0.0176	0.1061	0.1502	0.0012	6e-04	0.0169	0.0303	0.0182	0.011	0.0198	0.0076	7e-04
1	rs12123202	114795915	0.8	0.458652199356866	0.89	0.20310604818777	0.737761170517281	0.337793431044956	0.0036	0.0036	0.029	0.1631	0.0096	0.1439	0.187	0.0158	8e-04	0.0129	0.0096	0.0264	0.001	0.0074	0.0176	0.106	0.1502	0.0012	6e-04	0.0169	0.0303	0.0182	0.011	0.0198	0.0076	7e-04
1	rs1543466	114799279	0.8	0.458652199356866	0.89	0.20310604818777	0.735198448037307	0.348307683446808	0.0036	0.0036	0.029	0.163	0.0096	0.1437	0.1872	0.0158	8e-04	0.0129	0.0096	0.0264	0.001	0.0075	0.0177	0.1059	0.1501	0.0012	6e-04	0.0169	0.0303	0.0182	0.011	0.0198	0.0077	7e-04
1	rs4839368	114804244	0.81	0.411214762386647	0.89	0.20310604818777	0.733692800532049	0.371380550087969	0.0036	0.0036	0.0292	0.163	0.0096	0.1435	0.1874	0.0158	8e-04	0.013	0.0096	0.0264	0.001	0.0075	0.0178	0.1056	0.15	0.0012	7e-04	0.0169	0.0302	0.0183	0.011	0.0199	0.0077	6e-04
1	rs12048406	114808963	0.81	0.411214762386647	0.89	0.20310604818777	0.718264039745475	0.382689563129021	0.0036	0.0037	0.0296	0.1628	0.0097	0.1428	0.1879	0.0159	8e-04	0.0132	0.0097	0.0264	9e-04	0.0077	0.018	0.1048	0.1496	0.0012	8e-04	0.0169	0.0301	0.0184	0.011	0.02	0.0079	5e-04
1	rs34230015	114810210	0.81	0.411214762386647	0.89	0.20310604818777	0.703128477939788	0.397183414126187	0.0035	0.0037	0.0294	0.1628	0.0094	0.1427	0.1878	0.0159	8e-04	0.0133	0.0096	0.0265	9e-04	0.008	0.0182	0.1045	0.1493	0.0012	8e-04	0.017	0.0301	0.0185	0.0111	0.02	0.008	6e-04
1	rs12122401	114812231	0.81	0.411214762386647	0.9	0.178319663885856	0.69407202972151	0.409612677979929	0.0034	0.0037	0.0293	0.163	0.0094	0.1427	0.1876	0.0157	8e-04	0.0133	0.0097	0.0267	9e-04	0.0081	0.0185	0.1042	0.1489	0.0012	8e-04	0.0171	0.0301	0.0188	0.0111	0.02	0.008	6e-04
1	rs7541732	114813581	0.81	0.411214762386647	0.9	0.178319663885856	0.651721231009524	0.411694380356892	0.0034	0.0037	0.0292	0.1631	0.0094	0.1426	0.1875	0.0157	8e-04	0.0134	0.0097	0.0269	9e-04	0.0082	0.0187	0.1039	0.1486	0.0012	9e-04	0.0172	0.0301	0.019	0.0111	0.02	0.008	6e-04
1	rs2208388	114814008	0.81	0.411214762386647	0.9	0.178319663885856	0.637731161991625	0.417172482456739	0.0034	0.0036	0.0292	0.163	0.0094	0.1428	0.1879	0.0156	8e-04	0.0134	0.0097	0.0269	9e-04	0.0082	0.0186	0.1038	0.1486	0.0012	9e-04	0.0172	0.0301	0.019	0.0111	0.02	0.0081	6e-04
1	rs12097218	114814425	0.81	0.411214762386647	0.9	0.178319663885856	0.681714279854082	0.431348465334757	0.0034	0.0036	0.0292	0.1631	0.0093	0.1428	0.1879	0.0156	7e-04	0.0133	0.0097	0.0269	9e-04	0.0082	0.0186	0.1037	0.1486	0.0012	9e-04	0.0172	0.0301	0.019	0.0111	0.0199	0.008	6e-04
1	rs1874348	114821586	0.82	0.36720095628419	0.9	0.178319663885856	0.663400759767141	0.432667485656692	0.0033	0.0037	0.0295	0.1633	0.0094	0.1406	0.187	0.0158	8e-04	0.0137	0.0096	0.0265	9e-04	0.0084	0.0188	0.104	0.1488	0.0013	9e-04	0.0173	0.0304	0.0191	0.0114	0.0201	0.0081	7e-04
1	rs77667987	114828491	0.83	0.326509998324372	0.9	0.178319663885856	0.440152064351243	0.432403595239717	0.0032	0.0041	0.0293	0.1624	0.0094	0.1374	0.1861	0.0164	8e-04	0.0138	0.0094	0.025	0.0012	0.0084	0.0193	0.1041	0.1512	0.0016	0.001	0.0179	0.031	0.0195	0.011	0.0207	0.0083	9e-04
1	rs6657385	114834689	0.83	0.326509998324372	0.9	0.178319663885856	0.410843523407576	0.414561407635708	0.0032	0.0042	0.0293	0.1624	0.0094	0.1372	0.1861	0.0164	8e-04	0.0138	0.0094	0.0249	0.0011	0.0084	0.0194	0.1042	0.1514	0.0015	0.001	0.018	0.0311	0.0195	0.011	0.0207	0.0083	9e-04
1	rs10489667	114837021	0.83	0.326509998324372	0.89	0.20310604818777	0.403716263111151	0.441134639423571	0.0031	0.0041	0.0293	0.1623	0.0094	0.1371	0.1863	0.0164	7e-04	0.0138	0.0094	0.0249	0.0011	0.0084	0.0194	0.1042	0.1514	0.0015	9e-04	0.018	0.0314	0.0195	0.011	0.0207	0.0083	8e-04
1	rs10489666	114837237	0.83	0.326509998324372	0.89	0.20310604818777	0.40650270053305	0.443523890922265	0.0031	0.0041	0.0293	0.1623	0.0094	0.1372	0.1863	0.0164	7e-04	0.0138	0.0094	0.0249	0.0011	0.0084	0.0194	0.1042	0.1514	0.0015	9e-04	0.018	0.0314	0.0195	0.011	0.0207	0.0083	8e-04
1	rs10858042	114841811	0.84	0.289034762536342	0.89	0.20310604818777	0.455873840775732	0.498707890579933	0.003	0.004	0.0292	0.1625	0.0093	0.1375	0.1861	0.0163	7e-04	0.0139	0.0093	0.0247	0.0012	0.0084	0.0193	0.1043	0.1521	0.0015	7e-04	0.0181	0.0311	0.0194	0.0109	0.0207	0.0083	9e-04
1	rs17032703	114858212	0.86	0.223270892544248	0.89	0.20310604818777	0.310749016725291	0.425032262035792	0.003	0.0036	0.0287	0.1632	0.0087	0.1377	0.1849	0.0159	8e-04	0.0145	0.0089	0.0236	0.0015	0.0083	0.0193	0.1045	0.1547	0.0021	9e-04	0.0185	0.0299	0.0191	0.0109	0.0208	0.0081	0.0012
1	rs61810967	114862152	0.86	0.223270892544248	0.89	0.20310604818777	0.349443864956538	0.450978953083495	0.003	0.0036	0.0286	0.1631	0.0086	0.138	0.1845	0.0158	8e-04	0.0145	0.0088	0.0234	0.0016	0.0082	0.0193	0.1048	0.155	0.0022	9e-04	0.0186	0.0298	0.0191	0.0108	0.0208	0.008	0.0013
1	rs520359	114866852	0.86	0.223270892544248	0.89	0.20310604818777	0.321461702046251	0.419133703803598	0.003	0.0036	0.0285	0.1629	0.0084	0.1382	0.184	0.0158	9e-04	0.0146	0.0087	0.0233	0.0017	0.0081	0.0193	0.1052	0.1553	0.0024	0.001	0.0186	0.0296	0.0191	0.0108	0.0208	0.008	0.0014
1	rs79682567	114869149	0.86	0.223270892544248	0.89	0.20310604818777	0.35182158169188	0.427003382343553	0.003	0.0036	0.0285	0.163	0.0083	0.1386	0.1839	0.0156	9e-04	0.0146	0.0086	0.0231	0.0017	0.008	0.0192	0.1054	0.1555	0.0024	0.001	0.0186	0.0296	0.019	0.0107	0.0207	0.008	0.0015
1	rs10858044	114869468	0.87	0.194736090082605	0.89	0.20310604818777	0.354951623624909	0.422539043765051	0.003	0.0036	0.0285	0.163	0.0083	0.1387	0.1838	0.0156	9e-04	0.0146	0.0086	0.0231	0.0017	0.008	0.0192	0.1054	0.1557	0.0024	0.001	0.0186	0.0296	0.019	0.0107	0.0207	0.008	0.0015
1	rs642746	114873168	0.87	0.194736090082605	0.89	0.20310604818777	0.336282659092926	0.449378671533836	0.0031	0.0036	0.0283	0.1635	0.0077	0.1404	0.1832	0.0152	9e-04	0.0147	0.0081	0.0223	0.0019	0.0078	0.019	0.1058	0.1569	0.0026	0.0011	0.0185	0.0294	0.0185	0.0106	0.0206	0.0077	0.0017
1	rs61810969	114875401	0.87	0.194736090082605	0.89	0.20310604818777	0.422434887975938	0.466255918222562	0.0031	0.0036	0.0282	0.1639	0.007	0.1422	0.1824	0.0146	0.0011	0.0148	0.0076	0.022	0.0021	0.0074	0.0185	0.1065	0.1579	0.003	0.0013	0.0184	0.0292	0.018	0.0103	0.0205	0.0074	0.002
1	rs56057180	114878317	0.87	0.194736090082605	0.89	0.20310604818777	0.527893972319128	0.495423849566471	0.0031	0.0037	0.028	0.1641	0.0065	0.1437	0.1817	0.014	0.0012	0.0149	0.0071	0.0217	0.0024	0.007	0.0182	0.1071	0.1588	0.0034	0.0016	0.0183	0.029	0.0175	0.01	0.0205	0.0072	0.0023
1	rs12123280	114878708	0.87	0.194736090082605	0.89	0.20310604818777	0.466119150343152	0.377467982045048	0.0031	0.0037	0.028	0.1642	0.0065	0.1439	0.1815	0.0139	0.0012	0.0149	0.0071	0.0217	0.0024	0.007	0.0182	0.1071	0.1589	0.0034	0.0016	0.0183	0.029	0.0174	0.01	0.0205	0.0072	0.0023
1	rs11102782	114878783	0.87	0.194736090082605	0.89	0.20310604818777	0.438139422550359	0.377849367753773	0.0031	0.0037	0.028	0.1642	0.0065	0.1439	0.1815	0.0139	0.0012	0.0149	0.0071	0.0217	0.0024	0.007	0.0182	0.1071	0.1589	0.0034	0.0016	0.0183	0.029	0.0174	0.01	0.0205	0.0072	0.0023
1	rs76117806	114882127	0.87	0.194736090082605	0.89	0.20310604818777	0.477770064199409	0.394221260866929	0.0031	0.0036	0.0279	0.1644	0.0065	0.1443	0.1821	0.0138	0.0012	0.015	0.0071	0.0216	0.0024	0.0069	0.0181	0.1069	0.1588	0.0035	0.0016	0.0182	0.0288	0.0173	0.0099	0.0205	0.0071	0.0024
1	rs488540	114884018	0.87	0.194736090082605	0.89	0.20310604818777	0.402468338010213	0.276762643611842	0.0031	0.0036	0.0278	0.165	0.0064	0.1451	0.1832	0.0136	0.0013	0.015	0.007	0.0213	0.0025	0.0068	0.0181	0.1065	0.1587	0.0035	0.0016	0.0181	0.0284	0.0169	0.0099	0.0205	0.007	0.0024
1	rs77299024	114885219	0.87	0.194736090082605	0.89	0.20310604818777	0.373703149590497	0.230172975102048	0.0031	0.0036	0.0276	0.1662	0.0063	0.1454	0.1842	0.0135	0.0013	0.015	0.0069	0.0205	0.0025	0.0066	0.0179	0.1065	0.1589	0.0035	0.0017	0.0181	0.0283	0.0165	0.0098	0.0204	0.0069	0.0024
1	rs9429736	114885239	0.87	0.194736090082605	0.89	0.20310604818777	0.370489248739692	0.221686572135252	0.0031	0.0036	0.0276	0.1662	0.0062	0.1455	0.1843	0.0134	0.0013	0.015	0.0069	0.0205	0.0025	0.0066	0.0179	0.1065	0.1589	0.0035	0.0017	0.0181	0.0283	0.0165	0.0098	0.0204	0.0069	0.0024
1	rs481370	114887618	0.87	0.194736090082605	0.89	0.20310604818777	0.357828913390194	0.19863675037244	0.0031	0.0036	0.0274	0.1671	0.0061	0.1455	0.1849	0.0133	0.0013	0.0151	0.0067	0.0198	0.0026	0.0064	0.0177	0.1064	0.1598	0.0035	0.0017	0.0181	0.028	0.0162	0.0096	0.0204	0.0068	0.0025
1	rs605154	114889256	0.87	0.194736090082605	0.89	0.20310604818777	0.369457278406793	0.224286708853328	0.0031	0.0036	0.0275	0.1667	0.006	0.1458	0.1853	0.0133	0.0013	0.0152	0.0067	0.0198	0.0026	0.0063	0.0177	0.1065	0.16	0.0035	0.0017	0.0181	0.0279	0.0161	0.0095	0.0204	0.0067	0.0024
1	rs16758	114892159	0.87	0.194736090082605	0.89	0.20310604818777	0.343771308649587	0.219204095277494	0.0031	0.0036	0.0276	0.1663	0.0058	0.1461	0.186	0.0132	0.0014	0.0153	0.0065	0.0197	0.0026	0.0062	0.0177	0.1066	0.1603	0.0035	0.0017	0.0182	0.0278	0.0161	0.0094	0.0203	0.0066	0.0024
1	rs574339	114893146	0.87	0.194736090082605	0.89	0.20310604818777	0.333547980070274	0.208942361440764	0.0031	0.0036	0.0276	0.1661	0.0058	0.1463	0.1859	0.0132	0.0014	0.0153	0.0065	0.0197	0.0026	0.0062	0.0176	0.1065	0.1608	0.0035	0.0017	0.0181	0.0277	0.0161	0.0093	0.0203	0.0066	0.0023
1	rs742682	114897076	0.87	0.194736090082605	0.89	0.20310604818777	0.306202315265155	0.214052936535515	0.0031	0.0034	0.0275	0.1678	0.0057	0.1493	0.1881	0.013	0.0014	0.0145	0.0057	0.0194	0.0025	0.0057	0.0173	0.1054	0.161	0.0035	0.0017	0.0178	0.0273	0.0157	0.0088	0.0204	0.0059	0.0022
1	rs9429738	114898102	0.87	0.194736090082605	0.89	0.20310604818777	0.29470116665358	0.178460648163086	0.0032	0.0034	0.0276	0.1681	0.0057	0.1492	0.1884	0.013	0.0014	0.0145	0.0057	0.0194	0.0025	0.0057	0.0172	0.1051	0.1611	0.0035	0.0017	0.0177	0.0272	0.0157	0.0088	0.0204	0.0058	0.0022
1	rs537015	114904342	0.87	0.194736090082605	0.89	0.20310604818777	0.32439798168297	0.295160234647221	0.003	0.003	0.0272	0.1698	0.0054	0.1511	0.1895	0.0126	0.0014	0.014	0.0053	0.019	0.0023	0.0053	0.0168	0.1047	0.1618	0.0035	0.0016	0.0177	0.0275	0.0153	0.0086	0.02	0.0056	0.002
1	rs74113163	114920558	0.87	0.194736090082605	0.89	0.20310604818777	0.39104509831524	0.430952969911439	0.0026	0.0025	0.0263	0.1735	0.0051	0.159	0.1956	0.0113	0.0011	0.0127	0.0039	0.0169	0.0016	0.0041	0.0155	0.1029	0.1626	0.0025	0.0012	0.018	0.0286	0.0143	0.0079	0.0188	0.0044	0.0012
1	rs35267619	114931419	0.87	0.194736090082605	0.88	0.230271256315472	0.457805235810907	0.394993406185549	0.0026	0.0025	0.0262	0.1738	0.0051	0.1597	0.1961	0.0112	0.0011	0.0126	0.0038	0.0167	0.0016	0.004	0.0153	0.1026	0.1626	0.0027	0.0012	0.018	0.0287	0.0141	0.0079	0.0187	0.0043	0.0011
1	rs34277810	114937872	0.86	0.223270892544248	0.88	0.230271256315472	0.349391121277343	0.327617393291331	0.0025	0.0024	0.0262	0.1741	0.0051	0.1607	0.1969	0.0111	0.0011	0.0125	0.0036	0.0165	0.0015	0.0038	0.0151	0.1025	0.1627	0.0025	0.0011	0.018	0.0288	0.014	0.0078	0.0185	0.0041	0.001
1	rs1125002	114938175	0.86	0.223270892544248	0.88	0.230271256315472	0.341786829649243	0.322138494996143	0.0025	0.0024	0.0262	0.1741	0.0051	0.1607	0.1969	0.0111	0.0011	0.0125	0.0036	0.0165	0.0015	0.0038	0.0151	0.1025	0.1627	0.0025	0.0011	0.018	0.0289	0.014	0.0078	0.0185	0.0041	0.001
1	rs41313993	114939633	0.86	0.223270892544248	0.88	0.230271256315472	0.297166787781838	0.271672146516398	0.0025	0.0024	0.0262	0.1741	0.0051	0.1608	0.197	0.0111	0.0011	0.0125	0.0036	0.0165	0.0014	0.0038	0.0151	0.1025	0.1627	0.0025	0.0011	0.0181	0.0289	0.014	0.0078	0.0185	0.0041	0.001
1	rs35834438	114939944	0.86	0.223270892544248	0.88	0.230271256315472	0.286941773833271	0.247227084769851	0.0025	0.0024	0.0262	0.1742	0.0051	0.1609	0.197	0.0111	0.0011	0.0125	0.0036	0.0165	0.0014	0.0038	0.0151	0.1025	0.1627	0.0025	0.0011	0.0181	0.0289	0.014	0.0078	0.0185	0.0041	0.001
1	rs72693901	114943348	0.86	0.223270892544248	0.88	0.230271256315472	0.235014570771275	0.191486491249225	0.0025	0.0024	0.0262	0.1742	0.0051	0.161	0.1971	0.0111	0.0011	0.0125	0.0036	0.0165	0.0014	0.0038	0.0151	0.1024	0.1627	0.0025	0.0011	0.0181	0.0289	0.014	0.0078	0.0185	0.0041	0.001
1	rs6537825	114948281	0.86	0.223270892544248	0.88	0.230271256315472	0.224067954795093	0.166834099254973	0.0025	0.0024	0.0262	0.1742	0.0051	0.161	0.1971	0.0111	0.0011	0.0125	0.0036	0.0165	0.0014	0.0038	0.0151	0.1024	0.1627	0.0025	0.0011	0.0181	0.0289	0.014	0.0078	0.0185	0.0041	0.001
1	rs115564666	114958827	0.86	0.223270892544248	0.88	0.230271256315472	0.222989256800217	0.159140027848149	0.0025	0.0024	0.0262	0.1742	0.0051	0.161	0.1972	0.0111	0.0011	0.0125	0.0036	0.0165	0.0014	0.0038	0.0151	0.1025	0.1627	0.0025	0.0011	0.0181	0.0289	0.014	0.0078	0.0185	0.0041	0.001
1	rs12132214	114976224	0.86	0.223270892544248	0.88	0.230271256315472	0.209190794422992	0.135024392327929	0.0025	0.0024	0.0262	0.1743	0.0051	0.161	0.1974	0.0111	0.001	0.0125	0.0035	0.0164	0.0014	0.0038	0.0151	0.1026	0.1627	0.0024	0.0011	0.0181	0.0289	0.014	0.0078	0.0185	0.0041	0.001
1	rs79232375	114976676	0.86	0.223270892544248	0.88	0.230271256315472	0.208951029488622	0.134660512290268	0.0025	0.0024	0.0262	0.1743	0.0051	0.161	0.1974	0.0111	0.001	0.0125	0.0035	0.0164	0.0014	0.0038	0.0151	0.1026	0.1627	0.0024	0.0011	0.0181	0.0289	0.014	0.0078	0.0185	0.0041	0.001
1	rs73005385	114982264	0.86	0.223270892544248	0.88	0.230271256315472	0.212402477810865	0.131041660402904	0.0025	0.0024	0.0263	0.1743	0.0051	0.1611	0.1975	0.0111	0.001	0.0125	0.0035	0.0164	0.0013	0.0038	0.015	0.1026	0.1628	0.0024	0.0011	0.0181	0.0289	0.014	0.0078	0.0185	0.0041	9e-04
1	rs6671587	114984667	0.86	0.223270892544248	0.87	0.259919603286658	0.21127525317789	0.130591867625126	0.0025	0.0024	0.0263	0.1743	0.0051	0.1611	0.1975	0.0111	0.001	0.0125	0.0035	0.0164	0.0013	0.0038	0.015	0.1026	0.1628	0.0024	0.0011	0.0181	0.0289	0.014	0.0078	0.0185	0.0041	9e-04
1	rs17032764	115014728	0.86	0.223270892544248	0.86	0.29215087580064	0.192782058890569	0.117973900030531	0.0025	0.0024	0.0263	0.1741	0.0051	0.1609	0.1976	0.0111	0.001	0.0125	0.0035	0.0164	0.0013	0.0039	0.0151	0.1026	0.1629	0.0024	0.0011	0.0181	0.0289	0.014	0.0078	0.0186	0.0041	0.001
1	rs72696017	115031858	0.86	0.223270892544248	0.85	0.32706018639722	0.193852302420699	0.118406938826225	0.0025	0.0024	0.0262	0.1741	0.0051	0.1609	0.1977	0.0111	0.001	0.0125	0.0035	0.0164	0.0013	0.0039	0.015	0.1026	0.1631	0.0024	0.0011	0.0181	0.0289	0.014	0.0078	0.0185	0.0041	0.001
1	rs115968197	115040589	0.86	0.223270892544248	0.85	0.32706018639722	0.193354982889712	0.117800852466429	0.0025	0.0024	0.0262	0.1741	0.005	0.1608	0.1977	0.0111	0.001	0.0125	0.0035	0.0163	0.0013	0.0039	0.015	0.1026	0.1631	0.0024	0.0011	0.0181	0.0289	0.014	0.0078	0.0185	0.0041	0.001
1	rs12743623	115041380	0.86	0.223270892544248	0.84	0.364737902801441	0.192553161166991	0.116937056920894	0.0025	0.0024	0.0262	0.1741	0.005	0.1608	0.1977	0.0111	0.001	0.0125	0.0035	0.0163	0.0013	0.0039	0.015	0.1026	0.1631	0.0024	0.0011	0.0181	0.0289	0.014	0.0078	0.0185	0.0041	0.001
1	rs72990817	115044030	0.86	0.223270892544248	0.84	0.364737902801441	0.192705742387174	0.117109623517127	0.0025	0.0024	0.0262	0.1741	0.005	0.1608	0.1977	0.0111	0.001	0.0125	0.0035	0.0163	0.0013	0.0039	0.015	0.1026	0.1631	0.0024	0.0011	0.0181	0.0289	0.014	0.0078	0.0185	0.0041	0.001
1	rs112736146	115052507	0.86	0.223270892544248	0.85	0.32706018639722	0.209190794422992	0.109608712564774	0.0025	0.0024	0.0262	0.1742	0.005	0.1607	0.198	0.0111	0.001	0.0125	0.0034	0.0162	0.0012	0.0038	0.015	0.1024	0.163	0.0024	0.0016	0.0182	0.0289	0.0139	0.0078	0.0185	0.0042	0.001
1	rs12128188	115064304	0.86	0.223270892544248	0.85	0.32706018639722	0.416994027191941	0.0981539405805051	0.0025	0.0024	0.026	0.1743	0.0049	0.1604	0.1983	0.0111	9e-04	0.0126	0.0033	0.0159	0.0011	0.0037	0.015	0.1022	0.163	0.0026	0.0025	0.0182	0.0289	0.0138	0.0078	0.0185	0.0043	0.0011
1	rs75612139	115068502	0.86	0.223270892544248	0.84	0.364737902801441	0.500479667422117	0.0935211853224141	0.0025	0.0024	0.026	0.1743	0.0049	0.1602	0.1983	0.0111	9e-04	0.0126	0.0032	0.0158	0.0013	0.0037	0.015	0.1021	0.1628	0.0026	0.0027	0.0183	0.0289	0.0137	0.0078	0.0185	0.0043	0.0012
1	rs6673875	115083193	0.85	0.254661707966279	0.84	0.364737902801441	0.536077922129847	0.115989665167208	0.0021	0.0023	0.0259	0.1753	0.0048	0.1603	0.1997	0.0111	7e-04	0.0128	0.0031	0.0153	0.001	0.0036	0.0149	0.1022	0.1637	0.0021	0.0025	0.0184	0.0291	0.0135	0.0076	0.0185	0.0041	9e-04
1	rs61811012	115086580	0.85	0.254661707966279	0.84	0.364737902801441	0.535556532220924	0.117800852466429	0.0021	0.0023	0.0259	0.1753	0.0048	0.1603	0.1997	0.0111	7e-04	0.0127	0.003	0.0153	0.001	0.0036	0.0149	0.1022	0.1637	0.0021	0.0025	0.0184	0.0291	0.0135	0.0076	0.0185	0.004	9e-04
1	rs114506551	115095079	0.85	0.254661707966279	0.85	0.32706018639722	0.536012735254067	0.120145074782239	0.0021	0.0023	0.0259	0.1754	0.0048	0.1603	0.1998	0.0111	7e-04	0.0127	0.003	0.0153	0.001	0.0036	0.0149	0.1022	0.1638	0.002	0.0025	0.0184	0.0291	0.0135	0.0076	0.0185	0.004	8e-04
1	rs12040800	115108577	0.85	0.254661707966279	0.84	0.364737902801441	0.542484423053521	0.129783684666307	0.002	0.0023	0.0259	0.1756	0.0048	0.1603	0.1999	0.0111	6e-04	0.0127	0.0029	0.0153	0.001	0.0035	0.015	0.1023	0.1639	0.002	0.0025	0.0185	0.0291	0.0135	0.0075	0.0186	0.0039	8e-04
1	rs6537834	115108870	0.85	0.254661707966279	0.84	0.364737902801441	0.541370512283401	0.129783684666307	0.002	0.0023	0.0259	0.1755	0.0048	0.1603	0.1999	0.0111	6e-04	0.0127	0.0029	0.0153	0.001	0.0035	0.015	0.1023	0.1639	0.002	0.0025	0.0185	0.0291	0.0135	0.0075	0.0186	0.0039	8e-04
1	rs12745526	115117236	0.85	0.254661707966279	0.84	0.364737902801441	0.54038854818114	0.1368491957257	0.002	0.0021	0.026	0.1759	0.0048	0.1607	0.2002	0.0111	6e-04	0.0128	0.0029	0.0151	9e-04	0.0035	0.0146	0.1024	0.1639	0.0017	0.0024	0.0185	0.0291	0.0134	0.0075	0.0185	0.0039	8e-04
1	rs66950723	115120297	0.85	0.254661707966279	0.84	0.364737902801441	0.53973437354756	0.137215233806753	0.002	0.0021	0.026	0.1759	0.0048	0.1607	0.2002	0.0111	6e-04	0.0128	0.0029	0.0151	9e-04	0.0035	0.0146	0.1024	0.1639	0.0017	0.0024	0.0185	0.0291	0.0134	0.0075	0.0185	0.0039	8e-04
1	rs62621917	115124203	0.85	0.254661707966279	0.84	0.364737902801441	0.539080573538157	0.136392152344179	0.002	0.0021	0.0261	0.1759	0.0048	0.1607	0.2002	0.0111	6e-04	0.0128	0.0029	0.0151	9e-04	0.0035	0.0146	0.1024	0.1639	0.0017	0.0024	0.0185	0.0291	0.0134	0.0075	0.0185	0.0039	8e-04
1	rs61000990	115130353	0.85	0.254661707966279	0.84	0.364737902801441	0.538884506605393	0.136666311100549	0.002	0.0021	0.0261	0.1759	0.0048	0.1607	0.2002	0.0111	6e-04	0.0128	0.0029	0.0151	9e-04	0.0035	0.0146	0.1024	0.1639	0.0017	0.0024	0.0185	0.0291	0.0134	0.0075	0.0185	0.0039	8e-04
1	rs116640265	115136981	0.85	0.254661707966279	0.84	0.364737902801441	0.538557803342488	0.136940671652922	0.002	0.0021	0.0261	0.1759	0.0048	0.1607	0.2002	0.0111	6e-04	0.0128	0.0029	0.0151	9e-04	0.0035	0.0146	0.1024	0.1639	0.0017	0.0024	0.0185	0.0291	0.0134	0.0075	0.0185	0.0039	8e-04
1	rs222497	115142443	0.85	0.254661707966279	0.84	0.364737902801441	0.538557803342488	0.1368491957257	0.002	0.0021	0.0261	0.1759	0.0048	0.1607	0.2002	0.0111	6e-04	0.0128	0.0029	0.0151	9e-04	0.0035	0.0146	0.1024	0.1639	0.0017	0.0024	0.0185	0.0291	0.0134	0.0075	0.0185	0.0039	8e-04
1	rs12145066	115161140	0.85	0.254661707966279	0.84	0.364737902801441	0.530291001741945	0.129066862162823	0.002	0.0021	0.0261	0.176	0.0048	0.1609	0.2005	0.0111	8e-04	0.0127	0.0029	0.0149	9e-04	0.0034	0.0146	0.1025	0.1639	0.0018	0.0025	0.0184	0.029	0.0133	0.0075	0.0185	0.0038	8e-04
1	rs12021674	115162823	0.85	0.254661707966279	0.84	0.364737902801441	0.531264238736199	0.133571041827139	0.002	0.0021	0.0261	0.1759	0.0048	0.1609	0.2005	0.0111	8e-04	0.0127	0.0029	0.015	9e-04	0.0034	0.0146	0.1024	0.1637	0.0018	0.0025	0.0185	0.0292	0.0134	0.0075	0.0185	0.0038	8e-04
1	rs56861557	115164554	0.85	0.254661707966279	0.83	0.405269641990714	0.530161300788367	0.131311810621591	0.0019	0.0021	0.026	0.1759	0.0048	0.1608	0.2005	0.0111	8e-04	0.0127	0.0029	0.0151	9e-04	0.0035	0.0146	0.1023	0.1637	0.0018	0.0025	0.0185	0.0289	0.0136	0.0075	0.0185	0.0038	8e-04
1	rs12136548	115168097	0.85	0.254661707966279	0.83	0.405269641990714	0.529772288273402	0.130412110841988	0.0019	0.0021	0.026	0.1759	0.0048	0.1608	0.2004	0.0111	8e-04	0.0127	0.0029	0.0152	9e-04	0.0035	0.0146	0.1023	0.1638	0.0018	0.0025	0.0185	0.0288	0.0138	0.0075	0.0185	0.0038	8e-04
1	rs61752477	115168440	0.85	0.254661707966279	0.83	0.405269641990714	0.529772288273402	0.13032226683604	0.0019	0.0021	0.026	0.1759	0.0048	0.1608	0.2004	0.0111	8e-04	0.0127	0.0029	0.0152	9e-04	0.0035	0.0146	0.1023	0.1638	0.0018	0.0025	0.0185	0.0288	0.0138	0.0075	0.0185	0.0038	8e-04
1	rs7541738	115168600	0.85	0.254661707966279	0.83	0.405269641990714	0.529837114280832	0.130681780387496	0.0019	0.0021	0.026	0.1759	0.0048	0.1608	0.2004	0.0111	8e-04	0.0127	0.0029	0.0152	9e-04	0.0035	0.0146	0.1023	0.1638	0.0018	0.0025	0.0185	0.0288	0.0138	0.0075	0.0185	0.0038	8e-04
1	rs56009466	115189484	0.85	0.254661707966279	0.82	0.448736318624531	0.528541309617221	0.132304119531872	0.0019	0.0021	0.0259	0.1758	0.0048	0.1608	0.2004	0.0111	8e-04	0.0126	0.0029	0.0152	9e-04	0.0035	0.0146	0.1023	0.1637	0.0018	0.0025	0.0185	0.0288	0.0141	0.0075	0.0185	0.0038	8e-04
1	rs56341629	115211604	0.85	0.254661707966279	0.82	0.448736318624531	0.525308392867226	0.128887886765328	0.0019	0.0021	0.0259	0.1758	0.0048	0.1609	0.2004	0.011	0.001	0.0125	0.0029	0.0153	9e-04	0.0034	0.0145	0.1022	0.1635	0.0019	0.0025	0.0185	0.0287	0.014	0.0075	0.0185	0.0038	9e-04
1	rs77981973	115217148	0.85	0.254661707966279	0.82	0.448736318624531	0.529966777590136	0.12656961955527	0.0019	0.0021	0.0259	0.1758	0.0048	0.161	0.2004	0.011	0.0011	0.0125	0.0029	0.0154	9e-04	0.0034	0.0145	0.1022	0.1634	0.0021	0.0026	0.0185	0.0287	0.0139	0.0075	0.0185	0.0037	9e-04
1	rs34526199	115222237	0.85	0.254661707966279	0.82	0.448736318624531	0.534514473250702	0.125327822775467	0.0019	0.0022	0.0259	0.1758	0.0048	0.1611	0.2004	0.011	0.0012	0.0124	0.0029	0.0154	9e-04	0.0033	0.0145	0.1022	0.1633	0.0021	0.0026	0.0185	0.0286	0.0139	0.0075	0.0185	0.0036	9e-04
1	rs2268697	115227493	0.85	0.254661707966279	0.81	0.49521423796015	0.55839176743323	0.123561772776244	0.0019	0.0022	0.0259	0.1758	0.0048	0.1612	0.2005	0.0109	0.0014	0.0122	0.0029	0.0156	0.001	0.0033	0.0144	0.1022	0.1631	0.0023	0.0027	0.0184	0.0286	0.0138	0.0074	0.0185	0.0035	0.001
1	rs61752479	115231254	0.85	0.254661707966279	0.81	0.49521423796015	0.565122529880587	0.119796683799301	0.0019	0.0022	0.026	0.1756	0.005	0.1614	0.2015	0.0108	0.0014	0.0122	0.0029	0.0154	0.001	0.0032	0.0143	0.102	0.1627	0.0023	0.0027	0.0184	0.0285	0.0137	0.0075	0.0184	0.0035	0.001
1	rs2268701	115233046	0.84	0.289034762536342	0.81	0.49521423796015	0.577683945587795	0.123914232541766	0.0019	0.0022	0.026	0.1757	0.0049	0.1615	0.2021	0.0107	0.0014	0.0123	0.0029	0.0154	0.001	0.0032	0.0143	0.1019	0.1625	0.0022	0.0027	0.0184	0.0285	0.0137	0.0075	0.0184	0.0034	0.001
1	Affx-4581471	115236057	0.84	0.289034762536342	0.81	0.49521423796015	0.57357220616404	0.121892733284845	0.0019	0.0021	0.0261	0.1757	0.0049	0.1617	0.2023	0.0106	0.0014	0.0123	0.0029	0.0153	0.001	0.0031	0.0143	0.1018	0.1624	0.0022	0.0026	0.0184	0.0285	0.0137	0.0076	0.0184	0.0034	0.001
1	rs80277329	115242437	0.84	0.289034762536342	0.81	0.49521423796015	0.558059543846393	0.123033788456447	0.0018	0.0021	0.0261	0.1756	0.005	0.1619	0.2025	0.0106	0.0014	0.0123	0.0029	0.0153	0.001	0.0031	0.0143	0.1017	0.1623	0.0022	0.0026	0.0184	0.0286	0.0136	0.0076	0.0184	0.0034	0.001
1	rs6671984	115257521	0.84	0.289034762536342	0.81	0.49521423796015	0.530615319993746	0.123649852477956	0.0018	0.0021	0.0261	0.1754	0.005	0.162	0.2027	0.0106	0.0014	0.0123	0.0029	0.0152	0.001	0.0031	0.0141	0.1015	0.162	0.0022	0.0025	0.0184	0.0287	0.0136	0.0081	0.0183	0.0034	0.0011
1	rs8453	115259599	0.84	0.289034762536342	0.81	0.49521423796015	0.529513021894677	0.123737955677872	0.0018	0.0021	0.0261	0.1754	0.005	0.162	0.2027	0.0106	0.0014	0.0123	0.0029	0.0152	0.001	0.0031	0.0141	0.1015	0.162	0.0022	0.0025	0.0184	0.0287	0.0136	0.0081	0.0183	0.0034	0.0011
1	rs114144159	115277745	0.84	0.289034762536342	0.81	0.49521423796015	0.524082357140183	0.125239297911218	0.0018	0.0021	0.0261	0.1753	0.005	0.162	0.2027	0.0106	0.0014	0.0123	0.0029	0.0152	0.001	0.0031	0.0141	0.1015	0.162	0.0022	0.0024	0.0184	0.0287	0.0135	0.0082	0.0183	0.0034	0.0011
1	rs56234605	115289206	0.84	0.289034762536342	0.81	0.49521423796015	0.520926767903875	0.126125596555621	0.0018	0.0021	0.0261	0.1752	0.005	0.162	0.2027	0.0106	0.0014	0.0123	0.0029	0.0152	0.001	0.0031	0.0141	0.1015	0.162	0.0022	0.0024	0.0184	0.0287	0.0135	0.0083	0.0183	0.0034	0.0011
1	rs6537844	115289295	0.84	0.289034762536342	0.81	0.49521423796015	0.520926767903875	0.126125596555621	0.0018	0.0021	0.0261	0.1752	0.005	0.162	0.2027	0.0106	0.0014	0.0123	0.0029	0.0152	0.001	0.0031	0.0141	0.1015	0.162	0.0022	0.0024	0.0184	0.0287	0.0135	0.0083	0.0183	0.0034	0.0011
1	rs79629225	115295470	0.84	0.289034762536342	0.81	0.49521423796015	0.526277278068356	0.127192227947889	0.0019	0.0021	0.0261	0.1755	0.005	0.1618	0.2026	0.0106	0.0014	0.0124	0.0029	0.0152	0.001	0.0031	0.0141	0.1015	0.1617	0.0021	0.0024	0.0184	0.0287	0.0136	0.0083	0.0184	0.0034	0.0011
1	rs12136312	115298465	0.84	0.289034762536342	0.81	0.49521423796015	0.527052997243568	0.127637644228946	0.0019	0.0021	0.0261	0.1755	0.005	0.1617	0.2026	0.0106	0.0014	0.0124	0.0029	0.0152	0.001	0.0031	0.0141	0.1015	0.1616	0.0021	0.0024	0.0184	0.0287	0.0136	0.0083	0.0185	0.0034	0.0011
1	rs10858054	115338190	0.84	0.289034762536342	0.81	0.49521423796015	0.297845536385653	0.13484240717599	0.0018	0.0022	0.026	0.174	0.0054	0.163	0.2026	0.0107	0.0014	0.0125	0.0031	0.0148	9e-04	0.0035	0.0138	0.1021	0.1612	0.002	0.0016	0.0188	0.0298	0.0133	0.0082	0.0182	0.0033	0.0011
1	rs3121505	115362655	0.83	0.326509998324372	0.81	0.49521423796015	0.25764147386344	0.142006145387701	0.0019	0.0023	0.0262	0.1737	0.0056	0.1631	0.2022	0.0108	0.0013	0.0125	0.0033	0.0148	9e-04	0.0036	0.0139	0.1021	0.1608	0.0021	0.0012	0.019	0.0302	0.0134	0.0081	0.018	0.0034	0.0012
1	rs114161341	115369001	0.83	0.326509998324372	0.81	0.49521423796015	0.254867772887793	0.140525634072531	0.0019	0.0023	0.0263	0.1736	0.0056	0.163	0.202	0.0108	0.0013	0.0125	0.0033	0.0148	9e-04	0.0037	0.014	0.1021	0.1608	0.0021	0.0012	0.019	0.0302	0.0134	0.0081	0.018	0.0034	0.0012
1	rs116721770	115375646	0.83	0.326509998324372	0.8	0.544775224122235	0.246864142936019	0.138866829495454	0.0019	0.0023	0.0265	0.1734	0.0057	0.1626	0.2016	0.0108	0.0013	0.0126	0.0034	0.0148	0.001	0.0039	0.014	0.1023	0.1609	0.0021	0.0012	0.019	0.0303	0.0134	0.0081	0.0179	0.0034	0.0012
1	rs72694053	115391936	0.83	0.326509998324372	0.8	0.544775224122235	0.24910515995634	0.141172662653769	0.0019	0.0023	0.0267	0.1732	0.0058	0.1625	0.2014	0.0108	0.0013	0.0126	0.0034	0.0149	0.001	0.004	0.0141	0.1021	0.1609	0.0021	0.0012	0.0191	0.0303	0.0134	0.0081	0.018	0.0034	0.0012
1	rs360607	115392401	0.83	0.326509998324372	0.8	0.544775224122235	0.247214940328024	0.141635488226856	0.0019	0.0023	0.0265	0.1732	0.0058	0.1626	0.2013	0.0108	0.0013	0.0127	0.0034	0.0149	0.001	0.004	0.0141	0.1022	0.1609	0.0021	0.0012	0.0191	0.0304	0.0134	0.0081	0.018	0.0034	0.0012
1	rs360622	115407061	0.83	0.326509998324372	0.8	0.544775224122235	0.259259523409384	0.155580873835835	0.0017	0.0023	0.0268	0.1742	0.0055	0.1622	0.2011	0.0106	0.0012	0.0127	0.0035	0.0149	9e-04	0.0044	0.0143	0.1019	0.1607	0.002	9e-04	0.0192	0.0303	0.0135	0.0081	0.0182	0.0034	9e-04
1	rs61730057	115417175	0.83	0.326509998324372	0.8	0.544775224122235	0.259800099322466	0.157693680167223	0.0017	0.0023	0.0268	0.1742	0.0055	0.1621	0.2011	0.0107	0.0012	0.0127	0.0035	0.0149	9e-04	0.0044	0.0143	0.1019	0.1607	0.002	9e-04	0.0192	0.0303	0.0135	0.008	0.0182	0.0034	9e-04
1	rs360635	115420518	0.83	0.326509998324372	0.8	0.544775224122235	0.259890254894275	0.157501188250261	0.0017	0.0023	0.0268	0.1742	0.0055	0.1621	0.2011	0.0107	0.0012	0.0127	0.0035	0.0149	9e-04	0.0044	0.0143	0.1019	0.1607	0.002	9e-04	0.0192	0.0303	0.0135	0.008	0.0182	0.0034	9e-04
1	rs6661511	115437986	0.83	0.326509998324372	0.8	0.544775224122235	0.247653821551566	0.153573595268174	0.0017	0.0021	0.0269	0.1742	0.0055	0.1621	0.2011	0.0107	0.0012	0.0127	0.0036	0.0149	0.001	0.0046	0.0143	0.1019	0.1605	0.002	9e-04	0.0192	0.0303	0.0135	0.008	0.0182	0.0035	9e-04
1	rs56016168	115438804	0.83	0.326509998324372	0.8	0.544775224122235	0.247522112330884	0.154241654170004	0.0017	0.0021	0.0269	0.1742	0.0055	0.1621	0.2011	0.0107	0.0012	0.0127	0.0036	0.0149	0.001	0.0046	0.0143	0.1019	0.1605	0.002	9e-04	0.0192	0.0303	0.0135	0.0081	0.0182	0.0035	9e-04
1	rs1115935	115460069	0.83	0.326509998324372	0.8	0.544775224122235	0.249810513050392	0.149020677207824	0.0017	0.0021	0.0268	0.1742	0.0055	0.1621	0.2009	0.0107	0.0012	0.0128	0.0036	0.0149	0.001	0.0046	0.0143	0.1019	0.1605	0.002	9e-04	0.0193	0.0301	0.0135	0.0082	0.0182	0.0036	9e-04
1	rs34715329	115487886	0.83	0.326509998324372	0.8	0.544775224122235	0.247127215346511	0.143213210765315	0.0017	0.0021	0.0269	0.1741	0.0055	0.162	0.2008	0.0107	0.0012	0.0128	0.0036	0.0149	0.0011	0.0046	0.0143	0.1019	0.1604	0.002	9e-04	0.0193	0.0301	0.0135	0.0082	0.0182	0.0036	9e-04
1	rs72695830	115495738	0.83	0.326509998324372	0.8	0.544775224122235	0.244547017983422	0.147984245880633	0.0017	0.0021	0.0269	0.1743	0.0052	0.1622	0.2008	0.0107	0.0012	0.0128	0.0036	0.0149	0.0012	0.0046	0.0143	0.1019	0.1604	0.002	9e-04	0.0193	0.0302	0.0135	0.0082	0.0182	0.0036	9e-04
1	rs61730058	115537367	0.83	0.326509998324372	0.81	0.49521423796015	0.250826372663208	0.153192312773766	0.0016	0.0021	0.0269	0.1742	0.0052	0.1621	0.2009	0.0107	0.0012	0.0128	0.0036	0.0149	0.0012	0.0046	0.0143	0.1019	0.1604	0.002	9e-04	0.0193	0.0302	0.0136	0.0082	0.0182	0.0036	8e-04
1	rs1575066	115563695	0.83	0.326509998324372	0.81	0.49521423796015	0.252509695268414	0.149870600827366	0.0016	0.0021	0.0269	0.1742	0.0052	0.1621	0.2009	0.0107	0.0012	0.0128	0.0036	0.0149	0.0013	0.0046	0.0143	0.102	0.1604	0.002	9e-04	0.0193	0.0302	0.0136	0.0082	0.0182	0.0036	8e-04
1	rs3754363	115575118	0.83	0.326509998324372	0.81	0.49521423796015	0.253887494222109	0.141172662653769	0.0016	0.0021	0.0269	0.1741	0.0053	0.1618	0.1996	0.0108	0.0011	0.0128	0.0038	0.015	0.0017	0.0048	0.0145	0.1016	0.1604	0.0022	0.0011	0.0193	0.0303	0.0136	0.0084	0.0181	0.0038	9e-04
1	rs10776792	115576023	0.83	0.326509998324372	0.81	0.49521423796015	0.253487065888716	0.140248667790305	0.0016	0.0021	0.0269	0.1741	0.0053	0.1618	0.1996	0.0108	0.0011	0.0128	0.0038	0.015	0.0017	0.0048	0.0145	0.1016	0.1604	0.0022	0.0011	0.0193	0.0303	0.0136	0.0084	0.0181	0.0038	9e-04
1	rs7552175	115582623	0.83	0.326509998324372	0.81	0.49521423796015	0.256968915400123	0.147890154095013	0.0016	0.0021	0.027	0.1743	0.0053	0.1616	0.1998	0.0107	0.001	0.0127	0.0038	0.015	0.0016	0.0048	0.0149	0.1013	0.1604	0.0021	0.001	0.0194	0.0302	0.0137	0.0084	0.0182	0.0038	8e-04
1	rs41274142	115592145	0.83	0.326509998324372	0.81	0.49521423796015	0.256744942222369	0.14638762377519	0.0016	0.0021	0.027	0.1742	0.0053	0.1616	0.1997	0.0108	0.001	0.0127	0.0038	0.0151	0.0017	0.0049	0.0149	0.1014	0.1602	0.0021	0.001	0.0194	0.0303	0.0137	0.0083	0.0182	0.0038	8e-04
1	rs4240539	115603844	0.83	0.326509998324372	0.8	0.544775224122235	0.250119448687995	0.151860496844653	0.0016	0.0021	0.027	0.1742	0.0053	0.1616	0.1994	0.0108	0.001	0.0127	0.0038	0.0151	0.0017	0.0049	0.015	0.1017	0.1598	0.0021	0.001	0.0194	0.0305	0.0137	0.0083	0.0182	0.0038	8e-04
1	rs78977147	115607742	0.83	0.326509998324372	0.77	0.712611004068267	0.249281395764224	0.152335667449292	0.0015	0.0021	0.0271	0.1742	0.0053	0.1616	0.1993	0.0109	0.001	0.0127	0.0038	0.0151	0.0017	0.005	0.015	0.1018	0.1596	0.0021	0.001	0.0194	0.0306	0.0138	0.0083	0.0182	0.0039	8e-04
1	rs112593813	115619922	0.82	0.36720095628419	0.77	0.712611004068267	0.25104751046641	0.162922357765626	0.0012	0.0021	0.0271	0.1741	0.0053	0.1615	0.1985	0.0111	9e-04	0.0129	0.0038	0.0153	0.0018	0.0053	0.0151	0.1026	0.1581	0.0021	9e-04	0.0195	0.0311	0.0139	0.0082	0.0181	0.004	8e-04
1	rs2144549	115625348	0.82	0.36720095628419	0.77	0.712611004068267	0.251445827350409	0.169492884817012	0.0012	0.0021	0.0271	0.1741	0.0053	0.1615	0.1983	0.0111	9e-04	0.0129	0.0039	0.0154	0.0018	0.0054	0.0152	0.1028	0.1578	0.0021	9e-04	0.0195	0.0313	0.0139	0.0082	0.0181	0.004	8e-04
1	rs2748680	115634002	0.82	0.36720095628419	0.77	0.712611004068267	0.230685551182753	0.18188991549038	0.0012	0.0021	0.0267	0.1735	0.0053	0.1604	0.1988	0.0113	0.001	0.013	0.0039	0.0158	0.0019	0.0055	0.0152	0.1032	0.1574	0.0021	9e-04	0.0195	0.0316	0.0138	0.0083	0.0183	0.0041	9e-04
1	rs2798471	115634898	0.82	0.36720095628419	0.77	0.712611004068267	0.230390097871003	0.17976918329865	0.0012	0.0021	0.0267	0.1735	0.0053	0.1604	0.1988	0.0113	9e-04	0.013	0.0039	0.0158	0.0019	0.0055	0.0152	0.1032	0.1574	0.0021	9e-04	0.0195	0.0316	0.0138	0.0083	0.0183	0.0041	9e-04
1	rs75556406	115648898	0.82	0.36720095628419	0.77	0.712611004068267	0.234034523834752	0.189635846206003	0.0012	0.0021	0.0265	0.1733	0.0053	0.1603	0.1991	0.0113	9e-04	0.0129	0.0039	0.0158	0.0019	0.0054	0.0151	0.1034	0.157	0.0021	9e-04	0.0196	0.0319	0.0139	0.0083	0.0184	0.004	9e-04
1	rs75993697	115649622	0.82	0.36720095628419	0.77	0.712611004068267	0.237667728329705	0.188507908465987	0.0012	0.0021	0.0265	0.1734	0.0053	0.1603	0.1993	0.0113	9e-04	0.0129	0.0039	0.0158	0.0019	0.0054	0.0151	0.1033	0.1569	0.0021	9e-04	0.0196	0.0319	0.0139	0.0083	0.0184	0.004	9e-04
1	rs17033227	115650967	0.82	0.36720095628419	0.77	0.712611004068267	0.239388181078556	0.192001641399464	0.0012	0.0021	0.0264	0.1734	0.0053	0.1603	0.1993	0.0113	9e-04	0.013	0.0039	0.0158	0.0019	0.0054	0.0151	0.1033	0.1568	0.0021	9e-04	0.0196	0.0319	0.0139	0.0083	0.0184	0.004	9e-04
1	rs17479518	115651160	0.82	0.36720095628419	0.77	0.712611004068267	0.239172749817992	0.190766070545243	0.0012	0.0021	0.0264	0.1734	0.0053	0.1603	0.1993	0.0113	9e-04	0.013	0.0039	0.0158	0.0019	0.0054	0.0151	0.1033	0.1568	0.0021	9e-04	0.0196	0.0319	0.0139	0.0083	0.0184	0.004	9e-04
1	rs17033234	115655086	0.81	0.411214762386647	0.77	0.712611004068267	0.282348659983995	0.235556771106777	0.0012	0.0021	0.0261	0.1722	0.0052	0.1597	0.1999	0.0114	8e-04	0.0135	0.0038	0.0158	0.0019	0.0055	0.0153	0.1036	0.156	0.0021	9e-04	0.0198	0.0325	0.014	0.0085	0.0187	0.0041	9e-04
1	rs72628779	115655862	0.81	0.411214762386647	0.77	0.712611004068267	0.265330724269289	0.254314910087115	0.0012	0.0021	0.0263	0.1716	0.0052	0.1594	0.2004	0.0115	8e-04	0.0135	0.0038	0.016	0.0019	0.0055	0.0152	0.1036	0.1553	0.0021	8e-04	0.0196	0.0329	0.0141	0.0086	0.0187	0.0041	9e-04
1	rs987267	115664930	0.81	0.411214762386647	0.77	0.712611004068267	0.208671499756677	0.286561054103229	0.0013	0.002	0.0266	0.1703	0.0051	0.1591	0.2014	0.0117	8e-04	0.0135	0.0038	0.0156	0.0016	0.0057	0.0156	0.1028	0.1565	0.0018	8e-04	0.0194	0.0334	0.0142	0.0089	0.0186	0.004	9e-04
1	rs74113933	115669141	0.81	0.411214762386647	0.77	0.712611004068267	0.192286310182006	0.267184636499526	0.0013	0.002	0.0266	0.1701	0.0051	0.159	0.2016	0.0117	8e-04	0.0135	0.0038	0.0156	0.0016	0.0057	0.0155	0.1029	0.1567	0.0018	8e-04	0.0193	0.0334	0.0142	0.009	0.0186	0.004	9e-04
1	rs77778033	115671768	0.81	0.411214762386647	0.77	0.712611004068267	0.185571735384781	0.276762643611842	0.0013	0.002	0.0266	0.17	0.005	0.159	0.2017	0.0117	8e-04	0.0135	0.0038	0.0156	0.0017	0.0057	0.0155	0.1029	0.1567	0.0018	8e-04	0.0193	0.0333	0.0141	0.009	0.0186	0.004	9e-04
1	rs11581510	115672145	0.81	0.411214762386647	0.77	0.712611004068267	0.184527958968032	0.277226858718505	0.0013	0.002	0.0266	0.17	0.005	0.1589	0.2017	0.0117	8e-04	0.0135	0.0038	0.0156	0.0017	0.0057	0.0155	0.1029	0.1567	0.0018	8e-04	0.0193	0.0333	0.0141	0.009	0.0185	0.0041	9e-04
1	rs115497572	115673063	0.81	0.411214762386647	0.77	0.712611004068267	0.185534399379347	0.278853494106014	0.0013	0.002	0.0268	0.17	0.005	0.1589	0.2015	0.0117	8e-04	0.0135	0.0038	0.0156	0.0017	0.0057	0.0155	0.1029	0.1567	0.0018	8e-04	0.0193	0.0333	0.0141	0.009	0.0187	0.0041	9e-04
1	rs55723474	115680366	0.81	0.411214762386647	0.77	0.712611004068267	0.088938499745983	0.21694550675944	0.0018	0.002	0.0264	0.1673	0.0047	0.1576	0.205	0.0114	0.001	0.0132	0.004	0.0159	0.0019	0.0056	0.0155	0.1039	0.158	0.0017	9e-04	0.018	0.0327	0.0135	0.0096	0.0183	0.0045	0.001
1	rs12126608	115680928	0.81	0.411214762386647	0.76	0.775138689739853	0.0891060699468327	0.212664790837299	0.0018	0.002	0.0264	0.1673	0.0047	0.1576	0.205	0.0114	0.001	0.0132	0.004	0.0159	0.0019	0.0056	0.0155	0.1039	0.158	0.0017	9e-04	0.018	0.0327	0.0135	0.0096	0.0183	0.0045	0.001
1	rs11580473	115684142	0.8	0.458652199356866	0.76	0.775138689739853	0.108636063274952	0.196866886639905	0.0018	0.002	0.0264	0.1674	0.0046	0.158	0.2052	0.0113	0.0011	0.0131	0.004	0.0159	0.0021	0.0054	0.0155	0.1043	0.1584	0.0017	0.001	0.018	0.0327	0.0129	0.0093	0.018	0.0043	0.001
1	rs17033324	115712579	0.8	0.458652199356866	0.76	0.775138689739853	0.0891060699468327	0.192310956719163	0.002	0.002	0.0264	0.1671	0.0045	0.1579	0.2058	0.0113	0.0011	0.013	0.0039	0.0159	0.002	0.0053	0.0157	0.1046	0.1585	0.0017	9e-04	0.0177	0.0326	0.0128	0.0094	0.0179	0.0043	0.001
1	rs114120734	115716808	0.8	0.458652199356866	0.76	0.775138689739853	0.0792259150122261	0.202822067705051	0.002	0.002	0.0266	0.1668	0.0045	0.1578	0.2063	0.0113	0.0011	0.013	0.0038	0.0159	0.0019	0.0052	0.0155	0.1049	0.1587	0.0017	9e-04	0.0176	0.0325	0.0129	0.0094	0.018	0.0044	0.001
1	rs1925976	115718301	0.8	0.458652199356866	0.76	0.775138689739853	0.0815812958912538	0.232585218397759	0.002	0.002	0.0266	0.1668	0.0045	0.1578	0.2063	0.0113	0.0011	0.0129	0.0038	0.0159	0.0019	0.0052	0.0155	0.1049	0.1587	0.0017	9e-04	0.0175	0.0325	0.0129	0.0094	0.018	0.0044	0.001
1	rs116389982	115721390	0.8	0.458652199356866	0.76	0.775138689739853	0.0832679278659835	0.242537332880538	0.002	0.002	0.0267	0.1665	0.0045	0.1575	0.2065	0.0112	0.0011	0.013	0.0039	0.0159	0.0019	0.0053	0.0154	0.105	0.1589	0.0017	9e-04	0.0175	0.0323	0.0131	0.0094	0.0181	0.0044	0.001
1	rs10858066	115721655	0.8	0.458652199356866	0.76	0.775138689739853	0.0846517020891415	0.244766980620074	0.002	0.002	0.0267	0.1665	0.0045	0.1574	0.2066	0.0112	0.0011	0.013	0.0039	0.0159	0.0019	0.0053	0.0154	0.1051	0.1589	0.0017	9e-04	0.0175	0.0322	0.0131	0.0094	0.0181	0.0044	0.001
1	rs742871	115726316	0.8	0.458652199356866	0.76	0.775138689739853	0.0878422967945644	0.228969909277093	0.0021	0.002	0.0268	0.1665	0.0045	0.1578	0.2074	0.0112	0.0011	0.0133	0.004	0.0156	0.0019	0.0055	0.0153	0.1047	0.1591	0.0017	9e-04	0.0174	0.0315	0.0131	0.0092	0.0178	0.0045	0.001
1	rs2798463	115727369	0.8	0.458652199356866	0.76	0.775138689739853	0.0877711048960365	0.224829647859156	0.0021	0.002	0.0268	0.1665	0.0045	0.1579	0.2075	0.0112	0.0011	0.0133	0.004	0.0155	0.0019	0.0055	0.0153	0.1047	0.1591	0.0017	0.001	0.0174	0.0314	0.0131	0.0092	0.0177	0.0045	0.001
1	rs195204	115734091	0.8	0.458652199356866	0.76	0.775138689739853	0.0783843866350518	0.187791323970311	0.0021	0.002	0.0268	0.1667	0.0045	0.1581	0.2077	0.0114	0.0011	0.0133	0.0039	0.0155	0.002	0.0054	0.0153	0.1044	0.1586	0.0017	0.001	0.0173	0.0312	0.0131	0.0089	0.0177	0.0048	0.0011
1	rs35178887	115741496	0.8	0.458652199356866	0.77	0.712611004068267	0.0753122434144784	0.202087527088295	0.0021	0.002	0.0269	0.1671	0.0045	0.1582	0.2075	0.0114	0.0011	0.0132	0.0039	0.0156	0.002	0.0054	0.0154	0.1044	0.1584	0.0016	0.001	0.0171	0.0311	0.0131	0.0089	0.0178	0.0049	0.001
1	rs116067402	115742601	0.8	0.458652199356866	0.77	0.712611004068267	0.074690188632905	0.197178827838367	0.0021	0.002	0.0269	0.1671	0.0045	0.1582	0.2075	0.0114	0.0011	0.0132	0.0039	0.0156	0.002	0.0054	0.0154	0.1044	0.1584	0.0016	0.001	0.0171	0.0311	0.0131	0.0089	0.0178	0.0049	0.001
1	rs195183	115745147	0.8	0.458652199356866	0.77	0.712611004068267	0.0738801275269283	0.191692494967594	0.0021	0.002	0.0269	0.1671	0.0045	0.1582	0.2075	0.0114	0.0011	0.0132	0.0039	0.0156	0.002	0.0054	0.0154	0.1044	0.1584	0.0016	0.001	0.0171	0.0311	0.0131	0.0089	0.0178	0.0049	0.001
1	rs71664880	115751878	0.8	0.458652199356866	0.77	0.712611004068267	0.0646599120032682	0.158560926491128	0.0021	0.002	0.0269	0.1672	0.0046	0.1582	0.2075	0.0114	0.0011	0.0131	0.0039	0.0156	0.002	0.0054	0.0154	0.1044	0.1584	0.0016	0.001	0.0171	0.031	0.0131	0.0089	0.0178	0.0049	0.0011
1	rs72699511	115753404	0.8	0.458652199356866	0.76	0.775138689739853	0.064445942776047	0.158560926491128	0.0021	0.002	0.0269	0.1672	0.0046	0.1581	0.2075	0.0114	0.0011	0.0131	0.0039	0.0156	0.002	0.0054	0.0154	0.1044	0.1584	0.0016	0.001	0.0171	0.031	0.0131	0.0089	0.0178	0.0049	0.0011
1	rs1299543	115762465	0.8	0.458652199356866	0.76	0.775138689739853	0.0566394357453083	0.161269788849261	0.0021	0.002	0.0269	0.1673	0.0046	0.1581	0.2075	0.0114	0.0011	0.013	0.0039	0.0156	0.002	0.0054	0.0155	0.1044	0.1584	0.0016	0.001	0.017	0.0309	0.0132	0.0089	0.0179	0.0049	0.0011
1	rs56356551	115764547	0.8	0.458652199356866	0.76	0.775138689739853	0.0475600507856129	0.140710388880104	0.0021	0.002	0.0269	0.1673	0.0046	0.1581	0.2076	0.0115	0.0011	0.0129	0.0039	0.0156	0.002	0.0054	0.0155	0.1044	0.1583	0.0016	0.001	0.0169	0.0309	0.0132	0.0089	0.0179	0.005	0.0011
1	rs78093855	115765140	0.8	0.458652199356866	0.76	0.775138689739853	0.0473066795319212	0.139787500270611	0.0021	0.002	0.0269	0.1674	0.0046	0.1581	0.2076	0.0115	0.0011	0.0129	0.0039	0.0156	0.002	0.0054	0.0155	0.1044	0.1583	0.0016	0.001	0.0169	0.0309	0.0132	0.0089	0.0179	0.005	0.0011
1	rs13376117	115776600	0.8	0.458652199356866	0.77	0.712611004068267	0.0389787314331071	0.148643491774968	0.0021	0.002	0.0269	0.1675	0.0046	0.158	0.2078	0.0115	0.0011	0.0126	0.0039	0.0157	0.002	0.0054	0.0156	0.1044	0.1583	0.0016	0.001	0.0167	0.0308	0.0132	0.0089	0.0179	0.005	0.0011
1	rs11811071	115782192	0.8	0.458652199356866	0.77	0.712611004068267	0.0320707912532806	0.150154294629113	0.0021	0.002	0.027	0.1676	0.0046	0.158	0.2079	0.0115	0.0012	0.0124	0.0039	0.0158	0.0019	0.0054	0.0156	0.1044	0.1582	0.0016	0.001	0.0166	0.0306	0.0132	0.0089	0.0179	0.0051	0.0011
1	rs12143063	115782403	0.8	0.458652199356866	0.78	0.653412240020304	0.0319862311905518	0.149965144010172	0.0021	0.002	0.027	0.1676	0.0046	0.158	0.2079	0.0115	0.0012	0.0124	0.0039	0.0158	0.0019	0.0054	0.0156	0.1044	0.1582	0.0016	0.001	0.0166	0.0306	0.0132	0.0089	0.0179	0.0051	0.0011
1	rs11102905	115798935	0.8	0.458652199356866	0.78	0.653412240020304	0.0277577754903361	0.138499183774223	0.0021	0.002	0.027	0.1677	0.0047	0.1581	0.2081	0.0116	0.0012	0.0122	0.0039	0.0158	0.0019	0.0055	0.0156	0.1043	0.1581	0.0016	0.0011	0.0165	0.0305	0.0132	0.0086	0.0179	0.0052	0.0011
1	rs17033541	115801786	0.8	0.458652199356866	0.79	0.597486775499064	0.025264353034124	0.122594449126753	0.0021	0.002	0.027	0.1677	0.0047	0.158	0.2081	0.0116	0.0012	0.0122	0.0039	0.0159	0.0019	0.0055	0.0157	0.1043	0.1581	0.0016	0.0011	0.0165	0.0304	0.0132	0.0086	0.0179	0.0052	0.0011
1	rs77722267	115804055	0.8	0.458652199356866	0.79	0.597486775499064	0.0240795450146349	0.112824518922755	0.0022	0.002	0.0271	0.1675	0.0047	0.158	0.2081	0.0116	0.0012	0.0122	0.0039	0.0159	0.0019	0.0055	0.0157	0.1042	0.158	0.0017	0.0011	0.0165	0.0303	0.0132	0.0087	0.0179	0.0052	0.0011
1	rs72699533	115807120	0.8	0.458652199356866	0.79	0.597486775499064	0.0154857264262662	0.169394149205701	0.0027	0.002	0.0282	0.1651	0.0054	0.1576	0.2075	0.0119	0.0016	0.0115	0.0039	0.0165	0.0021	0.0055	0.017	0.1031	0.1571	0.002	0.0013	0.016	0.0288	0.0138	0.0095	0.0179	0.006	0.0014
1	rs6680044	115810938	0.78	0.56417027826485	0.79	0.597486775499064	0.0413820683790985	0.233244511818629	0.0036	0.0021	0.0298	0.1615	0.0065	0.1569	0.2064	0.0124	0.0021	0.0112	0.0042	0.0175	0.0023	0.006	0.0187	0.1015	0.1552	0.0024	0.0016	0.0153	0.0265	0.0147	0.0108	0.0178	0.0071	0.0018
1	rs72699534	115811311	0.78	0.56417027826485	0.79	0.597486775499064	0.0399704592128694	0.226569922258789	0.0036	0.0021	0.0298	0.1614	0.0065	0.1569	0.2064	0.0124	0.0021	0.0112	0.0042	0.0175	0.0024	0.006	0.0188	0.1015	0.1552	0.0024	0.0016	0.0153	0.0265	0.0147	0.0108	0.0178	0.0071	0.0018
1	rs6678168	115814912	0.78	0.56417027826485	0.79	0.597486775499064	0.0479418283213281	0.24801148331801	0.0036	0.0021	0.0299	0.1612	0.0065	0.1569	0.2064	0.0124	0.0021	0.0112	0.0042	0.0175	0.0024	0.006	0.0188	0.1015	0.1552	0.0025	0.0016	0.0152	0.0265	0.0147	0.0108	0.0178	0.0071	0.0018
1	rs6676284	115818591	0.78	0.56417027826485	0.79	0.597486775499064	0.0431681795278919	0.212025115407656	0.0036	0.0021	0.0299	0.1612	0.0065	0.1568	0.2064	0.0124	0.0021	0.0112	0.0042	0.0175	0.0024	0.006	0.0188	0.1015	0.1552	0.0025	0.0016	0.0152	0.0265	0.0147	0.0109	0.0178	0.0071	0.0018
1	rs2982741	115821476	0.78	0.56417027826485	0.79	0.597486775499064	0.04120916961389	0.22591680768876	0.0036	0.0021	0.0299	0.1611	0.0065	0.1568	0.2063	0.0124	0.0021	0.0112	0.0042	0.0175	0.0024	0.006	0.0188	0.1015	0.1552	0.0025	0.0016	0.0152	0.0265	0.0147	0.0109	0.0177	0.0071	0.0018
1	rs6330	115829313	0.79	0.509607847349147	0.79	0.597486775499064	0.048213505404993	0.286326549785513	0.0036	0.0021	0.0299	0.1609	0.0066	0.1565	0.206	0.0124	0.0021	0.0113	0.0042	0.0177	0.0024	0.0061	0.0189	0.1016	0.1551	0.0025	0.0016	0.0151	0.0264	0.0147	0.0111	0.0177	0.0072	0.0018
1	rs80097793	115830853	0.79	0.509607847349147	0.78	0.653412240020304	0.0392563561504992	0.246667283478896	0.0037	0.0021	0.0299	0.1604	0.0067	0.1564	0.2055	0.0125	0.0021	0.0113	0.0043	0.0178	0.0025	0.0062	0.019	0.1016	0.1554	0.0026	0.0016	0.0151	0.0263	0.0146	0.0112	0.0177	0.0072	0.0018
1	rs2268793	115831783	0.79	0.509607847349147	0.77	0.712611004068267	0.0448383839335354	0.266955133940926	0.0037	0.0022	0.0299	0.1598	0.0068	0.1562	0.2052	0.0125	0.0021	0.0114	0.0043	0.0179	0.0025	0.0064	0.0191	0.1017	0.1559	0.0027	0.0016	0.015	0.0261	0.0146	0.0114	0.0177	0.0073	0.0018
1	rs17033622	115834191	0.79	0.509607847349147	0.77	0.712611004068267	0.0444584349263224	0.226134444403144	0.0041	0.0024	0.0296	0.1585	0.0073	0.1575	0.2026	0.0126	0.0023	0.0115	0.0047	0.0179	0.0025	0.0074	0.0196	0.1012	0.1563	0.0028	0.0016	0.0149	0.0251	0.0138	0.012	0.0179	0.0079	0.0018
1	rs11102916	115836746	0.8	0.458652199356866	0.77	0.712611004068267	0.0534543278062867	0.229407151379004	0.0041	0.0024	0.0295	0.1582	0.0074	0.1577	0.2019	0.0127	0.0023	0.0115	0.0048	0.0179	0.0025	0.0076	0.0197	0.1011	0.1564	0.0028	0.0016	0.0148	0.0249	0.0136	0.0123	0.0179	0.008	0.0018
1	rs2239622	115837709	0.8	0.458652199356866	0.76	0.775138689739853	0.0673239672215597	0.262035722368887	0.0041	0.0024	0.0296	0.1581	0.0074	0.1577	0.2017	0.0127	0.0023	0.0115	0.0048	0.0179	0.0025	0.0076	0.0197	0.1011	0.1565	0.0028	0.0016	0.0148	0.0249	0.0136	0.0123	0.0179	0.0081	0.0018
1	rs115110525	115842558	0.8	0.458652199356866	0.76	0.775138689739853	0.0802971673348511	0.221146125014922	0.0042	0.0025	0.0296	0.1579	0.0076	0.1567	0.2015	0.013	0.0024	0.0118	0.0051	0.0179	0.0026	0.008	0.0199	0.1004	0.1563	0.0029	0.0015	0.0148	0.0248	0.0135	0.0125	0.0181	0.0081	0.0018
1	rs4076018	115842810	0.8	0.458652199356866	0.77	0.712611004068267	0.0868253807781365	0.233244511818629	0.0042	0.0025	0.0296	0.1579	0.0076	0.1567	0.2015	0.013	0.0024	0.0119	0.0051	0.0179	0.0026	0.008	0.0199	0.1003	0.1563	0.0029	0.0015	0.0148	0.0248	0.0135	0.0125	0.0181	0.0081	0.0018
1	rs10858072	115847392	0.8	0.458652199356866	0.77	0.712611004068267	0.0999655087162427	0.241869709248799	0.0042	0.0025	0.0297	0.1579	0.0077	0.1567	0.2016	0.0132	0.0024	0.0119	0.0052	0.0178	0.0026	0.0082	0.0199	0.0995	0.1566	0.0029	0.0015	0.0148	0.0247	0.0134	0.0126	0.0182	0.0081	0.0018
1	rs35337130	115855108	0.8	0.458652199356866	0.78	0.653412240020304	0.0858393726433964	0.220066526812829	0.0042	0.0025	0.0297	0.158	0.0078	0.1568	0.2017	0.0132	0.0024	0.0119	0.0053	0.0177	0.0026	0.0083	0.0199	0.0991	0.1567	0.0029	0.0015	0.0147	0.0247	0.0134	0.0126	0.0181	0.0081	0.0018
1	rs11466081	115856160	0.8	0.458652199356866	0.79	0.597486775499064	0.0859797922582337	0.22439526242561	0.0042	0.0025	0.0297	0.158	0.0079	0.1568	0.2018	0.0132	0.0024	0.0119	0.0053	0.0176	0.0026	0.0083	0.0199	0.099	0.1567	0.0029	0.0015	0.0147	0.0247	0.0134	0.0127	0.0181	0.0081	0.0017
1	rs4567277	115856804	0.8	0.458652199356866	0.79	0.597486775499064	0.0945742443132721	0.227223649507809	0.0042	0.0025	0.0298	0.1581	0.0079	0.1569	0.2019	0.0132	0.0023	0.0119	0.0053	0.0176	0.0026	0.0083	0.0199	0.0987	0.1568	0.0029	0.0015	0.0146	0.0247	0.0134	0.0127	0.0181	0.0082	0.0017
1	rs4839435	115858104	0.8	0.458652199356866	0.81	0.49521423796015	0.0874867038488291	0.17127355698756	0.0042	0.0025	0.0297	0.1582	0.0081	0.1568	0.2016	0.0134	0.0023	0.0122	0.0055	0.0174	0.0026	0.0086	0.0204	0.0976	0.1557	0.0029	0.0018	0.0146	0.0249	0.0133	0.0128	0.0185	0.0082	0.0017
1	rs79568665	115858538	0.8	0.458652199356866	0.81	0.49521423796015	0.115462721838774	0.240314210332583	0.0042	0.0025	0.03	0.1575	0.0084	0.1564	0.2008	0.0138	0.0024	0.0127	0.0058	0.0173	0.0029	0.009	0.0206	0.0969	0.1542	0.0029	0.0018	0.0147	0.0252	0.0133	0.013	0.0189	0.0083	0.0017
1	rs7523654	115861265	0.81	0.411214762386647	0.81	0.49521423796015	0.172373931299221	0.274329450530851	0.0042	0.0025	0.0303	0.1556	0.009	0.1554	0.1989	0.0149	0.002	0.0135	0.0066	0.0175	0.0022	0.0104	0.0218	0.0977	0.1518	0.0031	0.0017	0.0146	0.0253	0.0135	0.0139	0.0189	0.0089	0.0014
1	rs61799438	115862820	0.81	0.411214762386647	0.81	0.49521423796015	0.196890155548902	0.258279806900882	0.0041	0.0024	0.0304	0.1552	0.009	0.1552	0.1989	0.0149	0.002	0.0136	0.0067	0.0177	0.0022	0.0105	0.0219	0.0978	0.1519	0.0031	0.0016	0.0148	0.0252	0.0134	0.0138	0.0188	0.0089	0.0014
1	rs79164412	115865971	0.81	0.411214762386647	0.81	0.49521423796015	0.192286310182006	0.246779211477227	0.0041	0.0024	0.0303	0.155	0.0091	0.1551	0.1992	0.0151	0.002	0.0136	0.0067	0.0177	0.0022	0.0105	0.0218	0.098	0.1517	0.0031	0.0016	0.0147	0.0252	0.0134	0.0139	0.0187	0.009	0.0013
1	rs11102924	115867271	0.81	0.411214762386647	0.8	0.544775224122235	0.189780683433852	0.193549903792206	0.0041	0.0024	0.0303	0.155	0.0091	0.155	0.1994	0.0151	0.002	0.0136	0.0068	0.0175	0.0022	0.0105	0.0217	0.098	0.1516	0.0031	0.0018	0.0147	0.0251	0.0133	0.0139	0.0187	0.0092	0.0013
1	rs12026714	115871635	0.81	0.411214762386647	0.8	0.544775224122235	0.169702569035156	0.168013964739432	0.0041	0.0024	0.0303	0.1548	0.0093	0.1546	0.1991	0.015	0.0021	0.0137	0.007	0.0176	0.0021	0.0107	0.0218	0.0982	0.151	0.0031	0.0018	0.0147	0.0248	0.0134	0.014	0.0186	0.0094	0.0014
1	rs4332358	115875645	0.82	0.36720095628419	0.8	0.544775224122235	0.137648482644332	0.170382409101083	0.0037	0.0025	0.0302	0.1537	0.0099	0.1535	0.1983	0.0152	0.0021	0.014	0.0077	0.0179	0.002	0.0115	0.0218	0.099	0.1492	0.0032	0.0017	0.0147	0.0248	0.0135	0.0144	0.0187	0.0105	0.0013
1	rs10776800	115876618	0.82	0.36720095628419	0.8	0.544775224122235	0.100947076366463	0.142006145387701	0.0036	0.0025	0.0303	0.1536	0.0101	0.1533	0.1978	0.0155	0.0021	0.0141	0.0078	0.0178	0.002	0.0116	0.0218	0.0996	0.1482	0.003	0.0017	0.0147	0.0247	0.0136	0.0145	0.0187	0.0106	0.0013
1	rs78362606	115877853	0.82	0.36720095628419	0.8	0.544775224122235	0.0892258854225611	0.141635488226856	0.0036	0.0026	0.0303	0.1534	0.0102	0.1532	0.1971	0.0155	0.0021	0.0142	0.0079	0.018	0.002	0.0119	0.0218	0.0997	0.1477	0.003	0.0017	0.0147	0.0244	0.0137	0.0147	0.0189	0.0108	0.0013
1	rs10776801	115882541	0.82	0.36720095628419	0.8	0.544775224122235	0.309509998722755	0.427397900932292	0.0035	0.0032	0.03	0.1512	0.0119	0.1518	0.1881	0.0159	0.0025	0.0154	0.0096	0.0214	0.0017	0.0151	0.0225	0.1011	0.1415	0.0034	0.0015	0.0139	0.0211	0.0156	0.0165	0.0213	0.013	0.0016
1	rs11583020	115883794	0.82	0.36720095628419	0.8	0.544775224122235	0.317685533988418	0.445384566207761	0.0035	0.0033	0.03	0.1512	0.0119	0.1518	0.188	0.0159	0.0025	0.0154	0.0096	0.0215	0.0017	0.0151	0.0226	0.1011	0.1415	0.0034	0.0015	0.0139	0.0211	0.0156	0.0165	0.0213	0.013	0.0016
1	rs10776802	115888926	0.82	0.36720095628419	0.8	0.544775224122235	0.384204385499755	0.479629885376143	0.0034	0.0033	0.0299	0.1508	0.0121	0.1516	0.1876	0.016	0.0025	0.0155	0.0098	0.0217	0.0017	0.0154	0.0227	0.1012	0.1412	0.0034	0.0016	0.0139	0.021	0.0156	0.0167	0.0211	0.0132	0.0016
1	rs55882531	115891244	0.82	0.36720095628419	0.79	0.597486775499064	0.406901547579558	0.511761152510224	0.0034	0.0033	0.0299	0.1507	0.0122	0.1515	0.1871	0.0161	0.0025	0.0155	0.0099	0.0218	0.0017	0.0155	0.0228	0.1011	0.1412	0.0034	0.0016	0.0139	0.0209	0.0156	0.0167	0.0213	0.0132	0.0016
1	rs72699562	115894385	0.82	0.36720095628419	0.79	0.597486775499064	0.471375390136144	0.508180183344133	0.0034	0.0034	0.0299	0.1507	0.0122	0.1514	0.1864	0.0163	0.0025	0.0156	0.01	0.0219	0.0016	0.0156	0.0228	0.1009	0.1412	0.0035	0.0016	0.014	0.0208	0.0156	0.0168	0.0214	0.0134	0.0016
1	rs76606177	115894970	0.82	0.36720095628419	0.79	0.597486775499064	0.492623678608027	0.529204274829661	0.0034	0.0034	0.0299	0.1506	0.0122	0.1514	0.1864	0.0163	0.0025	0.0156	0.01	0.0219	0.0016	0.0157	0.0228	0.1009	0.1412	0.0035	0.0016	0.014	0.0208	0.0156	0.0168	0.0215	0.0134	0.0016
1	rs74517364	115895341	0.82	0.36720095628419	0.79	0.597486775499064	0.49544494281347	0.517835688069986	0.0034	0.0034	0.0299	0.1506	0.0122	0.1515	0.1864	0.0163	0.0025	0.0156	0.01	0.022	0.0016	0.0157	0.0228	0.1009	0.1412	0.0035	0.0016	0.014	0.0208	0.0156	0.0168	0.0215	0.0134	0.0016
1	rs12405977	115895377	0.82	0.36720095628419	0.79	0.597486775499064	0.497267201306368	0.517697429992464	0.0034	0.0034	0.0299	0.1506	0.0122	0.1515	0.1864	0.0163	0.0025	0.0156	0.01	0.022	0.0016	0.0157	0.0228	0.1009	0.1412	0.0035	0.0016	0.014	0.0208	0.0156	0.0169	0.0215	0.0134	0.0016
1	rs74979230	115898685	0.82	0.36720095628419	0.79	0.597486775499064	0.484392817748614	0.468814998408806	0.0034	0.0035	0.0298	0.1509	0.0122	0.1516	0.1863	0.0163	0.0025	0.0156	0.0101	0.0221	0.0016	0.0157	0.0228	0.1008	0.141	0.0035	0.0016	0.014	0.0208	0.0155	0.0169	0.0216	0.013	0.0016
1	rs10858080	115906331	0.82	0.36720095628419	0.79	0.597486775499064	0.442941737875009	0.443125444098646	0.0033	0.0035	0.0298	0.1508	0.0122	0.1513	0.1861	0.0163	0.0025	0.0156	0.01	0.0223	0.0017	0.0157	0.0228	0.1008	0.141	0.0035	0.0016	0.014	0.0208	0.0155	0.0169	0.0216	0.0131	0.0016
1	rs12136101	115910335	0.82	0.36720095628419	0.79	0.597486775499064	0.351186710845748	0.535887583875127	0.0034	0.0036	0.0292	0.1497	0.0126	0.1492	0.1856	0.0168	0.0025	0.0156	0.0104	0.0224	0.0019	0.0162	0.023	0.1015	0.1402	0.0034	0.0016	0.014	0.021	0.0161	0.0172	0.0217	0.0136	0.0017
1	rs143199508	115910568	0.83	0.326509998324372	0.79	0.597486775499064	0.35905805128812	0.560428179321498	0.0034	0.0036	0.0293	0.1492	0.0127	0.1494	0.1855	0.0168	0.0025	0.0156	0.0105	0.0224	0.0019	0.0162	0.0231	0.1021	0.139	0.0034	0.0016	0.014	0.021	0.016	0.0172	0.0219	0.014	0.0017
1	rs1942219	115915209	0.83	0.326509998324372	0.79	0.597486775499064	0.446754403311929	0.609576945821305	0.0037	0.0038	0.0289	0.1495	0.0129	0.148	0.1848	0.0171	0.0024	0.0158	0.0106	0.0229	0.002	0.0167	0.0229	0.1018	0.1374	0.0035	0.0016	0.0143	0.0214	0.0162	0.0176	0.0217	0.0145	0.0018
1	rs17163860	115919883	0.84	0.289034762536342	0.79	0.597486775499064	0.385257090550773	0.616636853722465	0.004	0.0039	0.0286	0.1497	0.0131	0.1464	0.1842	0.0172	0.0023	0.016	0.0108	0.0231	0.002	0.0169	0.0227	0.1024	0.1363	0.0035	0.0018	0.0146	0.0217	0.0167	0.0178	0.0218	0.0145	0.0019
1	rs56780793	115921364	0.84	0.289034762536342	0.76	0.775138689739853	0.36696491247826	0.598092177024225	0.0045	0.0039	0.0285	0.1497	0.0129	0.1459	0.184	0.0172	0.0023	0.0161	0.0108	0.0232	0.002	0.017	0.0227	0.1027	0.1358	0.0035	0.0018	0.0146	0.0218	0.0168	0.0179	0.0218	0.0145	0.0022
1	rs7552801	115921424	0.84	0.289034762536342	0.76	0.775138689739853	0.367830844540262	0.594656921443003	0.0045	0.0039	0.0285	0.1497	0.0129	0.1458	0.184	0.0172	0.0023	0.0161	0.0108	0.0232	0.002	0.017	0.0227	0.1027	0.1358	0.0035	0.0018	0.0146	0.0218	0.0168	0.0179	0.0218	0.0145	0.0022
1	rs17482578	115942206	0.85	0.254661707966279	0.72	1.059530599108	0.789833802239173	0.74770748862046	0.0053	0.0046	0.0269	0.1499	0.0136	0.1413	0.1809	0.0175	0.0017	0.0162	0.012	0.0244	0.0024	0.0187	0.0226	0.1046	0.1335	0.0032	0.0025	0.0153	0.0229	0.0175	0.0172	0.0221	0.0147	0.0023
1	rs17033791	115942900	0.85	0.254661707966279	0.72	1.059530599108	0.836257147809233	0.757670288357796	0.0053	0.0046	0.0269	0.1499	0.0136	0.1412	0.1808	0.0175	0.0017	0.0162	0.0121	0.0245	0.0024	0.0187	0.0226	0.1045	0.1334	0.0032	0.0025	0.0154	0.0229	0.0176	0.0172	0.0221	0.0146	0.0023
1	rs114733576	115943144	0.85	0.254661707966279	0.72	1.059530599108	0.825375997063771	0.749969234599535	0.0053	0.0046	0.0269	0.1499	0.0136	0.1413	0.1808	0.0175	0.0017	0.0162	0.0121	0.0245	0.0024	0.0187	0.0226	0.1045	0.1334	0.0032	0.0025	0.0154	0.023	0.0176	0.0172	0.0221	0.0146	0.0023
1	rs17542070	115951349	0.85	0.254661707966279	0.72	1.059530599108	0.836894426454948	0.74740603528593	0.0053	0.0046	0.0269	0.15	0.0136	0.1414	0.1807	0.0175	0.0017	0.0161	0.0122	0.0246	0.0024	0.0188	0.0226	0.1041	0.1334	0.0033	0.0025	0.0154	0.0231	0.0176	0.0172	0.0222	0.0145	0.0023
1	rs17163881	115952549	0.85	0.254661707966279	0.73	0.98319925910612	0.832040419299118	0.74514598301782	0.0053	0.0046	0.0269	0.1499	0.0136	0.1414	0.1808	0.0175	0.0017	0.0161	0.0122	0.0246	0.0024	0.0187	0.0226	0.1041	0.1333	0.0033	0.0025	0.0154	0.0231	0.0176	0.0172	0.0222	0.0145	0.0023
1	rs34213778	115962048	0.85	0.254661707966279	0.73	0.98319925910612	0.787659127883099	0.725472398657675	0.0053	0.0046	0.027	0.1499	0.0136	0.1415	0.1808	0.0176	0.0017	0.0159	0.0123	0.0248	0.0025	0.0185	0.0226	0.1037	0.1332	0.0033	0.0025	0.0154	0.0232	0.0176	0.0172	0.0224	0.0144	0.0023
1	rs518058	115974088	0.84	0.289034762536342	0.73	0.98319925910612	0.851849762931891	0.740028754976758	0.0053	0.0046	0.027	0.1501	0.0136	0.1415	0.1807	0.0176	0.0017	0.016	0.0124	0.025	0.0024	0.0185	0.0227	0.1033	0.1329	0.0032	0.0026	0.0155	0.0232	0.0176	0.0172	0.0225	0.0143	0.0023
1	rs750403	115979972	0.84	0.289034762536342	0.73	0.98319925910612	0.866028176605992	0.741382562863533	0.0053	0.0046	0.027	0.15	0.0136	0.1417	0.1804	0.0176	0.0017	0.016	0.0124	0.0253	0.0024	0.0184	0.0225	0.1032	0.1331	0.0032	0.0026	0.0155	0.0232	0.0176	0.0172	0.0226	0.0143	0.0024
1	rs12758693	115987527	0.84	0.289034762536342	0.74	0.910385700718773	0.83164308536258	0.733267884565402	0.0053	0.0046	0.027	0.1499	0.0136	0.1418	0.1804	0.0176	0.0017	0.0161	0.0125	0.0253	0.0024	0.0182	0.0226	0.1034	0.1333	0.0032	0.0026	0.0156	0.023	0.0176	0.0171	0.0226	0.0143	0.0024
1	rs532431	115992223	0.84	0.289034762536342	0.74	0.910385700718773	0.78463445088182	0.735219622650023	0.0053	0.0046	0.027	0.1498	0.0137	0.1418	0.1801	0.0175	0.0017	0.0162	0.0125	0.0253	0.0025	0.0182	0.0226	0.1036	0.1335	0.0032	0.0026	0.0156	0.0229	0.0175	0.0171	0.0225	0.0143	0.0024
1	rs579252	115994554	0.84	0.289034762536342	0.74	0.910385700718773	0.744109427507619	0.732817645779627	0.0053	0.0046	0.027	0.1497	0.0137	0.1418	0.1803	0.0175	0.0017	0.0162	0.0125	0.0253	0.0025	0.0181	0.0226	0.1038	0.1334	0.0032	0.0026	0.0156	0.0229	0.0176	0.0171	0.0225	0.0143	0.0024
1	rs485777	116016036	0.85	0.254661707966279	0.73	0.98319925910612	0.762072645930702	0.887158362043124	0.0054	0.0045	0.0273	0.1476	0.0142	0.1397	0.1799	0.0178	0.0015	0.0171	0.0126	0.0243	0.0024	0.0188	0.0227	0.1048	0.1333	0.0032	0.0025	0.0158	0.0239	0.0186	0.0174	0.0215	0.0147	0.0023
1	rs692966	116016668	0.85	0.254661707966279	0.73	0.98319925910612	0.678585888124303	0.897797577651452	0.0053	0.0043	0.0271	0.1473	0.0142	0.1394	0.1796	0.0179	0.0014	0.0171	0.0126	0.0243	0.0024	0.0188	0.0225	0.1052	0.1334	0.0031	0.0025	0.0159	0.0245	0.0187	0.0174	0.0213	0.0147	0.0023
1	rs28736791	116021097	0.85	0.254661707966279	0.73	0.98319925910612	0.863281427947275	1.21683090443721	0.0051	0.0041	0.0267	0.1435	0.0144	0.1347	0.177	0.0179	9e-04	0.0186	0.0133	0.0256	0.0024	0.0196	0.0222	0.1083	0.1334	0.0028	0.0023	0.0167	0.026	0.0201	0.0183	0.0223	0.015	0.0022
1	rs6696763	116021452	0.85	0.254661707966279	0.73	0.98319925910612	0.822605934949144	1.22779010431139	0.0051	0.004	0.0267	0.1434	0.0142	0.1348	0.1765	0.0179	9e-04	0.0187	0.0133	0.0257	0.0024	0.0196	0.0222	0.1083	0.1334	0.0028	0.0022	0.0167	0.0261	0.0205	0.0182	0.0226	0.015	0.0022
1	rs524965	116023376	0.85	0.254661707966279	0.73	0.98319925910612	0.731737494290471	1.24292864469373	0.0049	0.0039	0.0265	0.1431	0.0141	0.1349	0.177	0.0176	9e-04	0.0188	0.0133	0.0257	0.0023	0.0196	0.0221	0.1088	0.1336	0.0027	0.0021	0.0166	0.026	0.0207	0.0181	0.0227	0.0148	0.0022
1	rs17163916	116034853	0.85	0.254661707966279	0.72	1.059530599108	0.736027134123904	1.3759972742628	0.0041	0.0033	0.0256	0.1408	0.0134	0.1357	0.1801	0.0165	8e-04	0.02	0.0131	0.0254	0.0023	0.0197	0.0216	0.1117	0.1351	0.0022	0.0011	0.0164	0.026	0.0223	0.0177	0.0232	0.0135	0.0017
1	rs506049	116036796	0.85	0.254661707966279	0.72	1.059530599108	0.814004795078957	1.41573987923781	0.0039	0.0032	0.0256	0.1404	0.0135	0.1349	0.1807	0.0165	9e-04	0.0201	0.0129	0.0251	0.0026	0.02	0.0215	0.1124	0.1353	0.0022	0.0011	0.0162	0.0261	0.0224	0.0176	0.0232	0.0134	0.0017
1	rs528153	116039538	0.84	0.289034762536342	0.72	1.059530599108	0.790066957172301	1.44045903358938	0.0037	0.0031	0.0256	0.1399	0.0136	0.134	0.1812	0.0164	0.001	0.0204	0.0129	0.0246	0.0027	0.0199	0.0212	0.1133	0.1353	0.0022	0.0011	0.0162	0.0262	0.023	0.0177	0.0231	0.0133	0.0017
1	rs17556890	116040248	0.84	0.289034762536342	0.72	1.059530599108	0.764752644214476	1.43789865941959	0.0036	0.0031	0.0257	0.1398	0.0135	0.1341	0.1813	0.0164	0.001	0.0205	0.0129	0.0246	0.0027	0.0199	0.0214	0.1134	0.1354	0.0022	0.0011	0.0157	0.0262	0.0231	0.0177	0.0231	0.0133	0.0017
1	rs112940693	116049451	0.84	0.289034762536342	0.72	1.059530599108	0.83426698936599	1.54277243696876	0.0034	0.003	0.0255	0.1387	0.0137	0.1338	0.1828	0.0163	0.001	0.021	0.0129	0.0238	0.0027	0.02	0.0218	0.114	0.1355	0.0021	8e-04	0.0154	0.0259	0.0237	0.0179	0.0225	0.0133	0.0017
1	rs2019104	116066820	0.83	0.326509998324372	0.72	1.059530599108	0.921732919460223	1.60370900568457	0.0033	0.003	0.0253	0.138	0.0137	0.1335	0.1839	0.0162	0.001	0.0214	0.0129	0.0233	0.0027	0.0201	0.0221	0.1144	0.1357	0.0021	7e-04	0.0152	0.0257	0.0242	0.018	0.022	0.0133	0.0017
1	rs61797387	116072329	0.83	0.326509998324372	0.72	1.059530599108	0.922562947508264	1.60179924361671	0.0033	0.003	0.0253	0.138	0.0138	0.1335	0.1839	0.0162	0.001	0.0214	0.013	0.0232	0.0027	0.0201	0.0221	0.1144	0.1357	0.0021	7e-04	0.0152	0.0257	0.0242	0.018	0.022	0.0133	0.0017
1	rs11485111	116078375	0.83	0.326509998324372	0.72	1.059530599108	0.928964587091763	1.60683482308495	0.0033	0.003	0.0253	0.138	0.0138	0.1335	0.184	0.0162	0.001	0.0214	0.013	0.0232	0.0027	0.0201	0.0221	0.1144	0.1357	0.0021	7e-04	0.0152	0.0257	0.0242	0.018	0.022	0.0133	0.0017
1	rs150311168	116091553	0.83	0.326509998324372	0.72	1.059530599108	0.974458470378808	1.64650843359737	0.0032	0.003	0.0252	0.1382	0.0139	0.1334	0.1843	0.0162	0.001	0.0216	0.013	0.023	0.0027	0.0201	0.0218	0.1143	0.1358	0.0021	6e-04	0.0151	0.0256	0.0244	0.018	0.0219	0.0134	0.0017
1	rs744472	116099083	0.83	0.326509998324372	0.71	1.13941950935302	1.05464755491164	1.67076690554099	0.0032	0.003	0.0248	0.1382	0.0142	0.1333	0.1848	0.0161	0.001	0.0217	0.013	0.0227	0.0029	0.0201	0.0216	0.1142	0.1361	0.0021	6e-04	0.015	0.0255	0.0247	0.0178	0.0217	0.0134	0.0017
1	rs4839038	116102456	0.83	0.326509998324372	0.71	1.13941950935302	1.05105440518775	1.67059219379912	0.0032	0.003	0.0248	0.1382	0.0142	0.1333	0.1848	0.0161	0.001	0.0217	0.013	0.0226	0.0029	0.0201	0.0216	0.1142	0.1361	0.0021	6e-04	0.015	0.0255	0.0247	0.0178	0.0217	0.0134	0.0017
1	rs12749096	116135536	0.83	0.326509998324372	0.71	1.13941950935302	1.03812520589898	1.66325678163492	0.0032	0.003	0.0247	0.1381	0.0141	0.1331	0.1848	0.0161	0.0011	0.0218	0.0129	0.0226	0.0029	0.0201	0.0216	0.1142	0.1363	0.0021	6e-04	0.0151	0.0256	0.0248	0.0179	0.0218	0.0134	0.0016
1	rs78289536	116142218	0.83	0.326509998324372	0.71	1.13941950935302	1.04257323977226	1.66709853539385	0.0032	0.003	0.0247	0.138	0.0141	0.1329	0.1846	0.0161	0.0011	0.0219	0.0129	0.0226	0.0029	0.02	0.0216	0.1142	0.1365	0.0021	6e-04	0.0151	0.0256	0.0249	0.018	0.022	0.0134	0.0016
1	rs12122570	116143870	0.83	0.326509998324372	0.71	1.13941950935302	1.03629589798816	1.66570137984392	0.0032	0.003	0.0246	0.1376	0.0141	0.1332	0.1846	0.0161	0.0011	0.0219	0.0129	0.0225	0.0029	0.02	0.0217	0.1142	0.1366	0.0021	6e-04	0.0151	0.0257	0.0249	0.0181	0.0219	0.0134	0.0015
1	rs4839460	116154831	0.83	0.326509998324372	0.71	1.13941950935302	1.04143869739874	1.66308218814701	0.0032	0.003	0.0246	0.1376	0.0141	0.1331	0.1846	0.0161	0.0011	0.0219	0.0129	0.0225	0.0029	0.02	0.0217	0.1142	0.1366	0.0021	6e-04	0.0151	0.0257	0.0249	0.0181	0.0219	0.0134	0.0015
1	rs80143118	116163805	0.83	0.326509998324372	0.71	1.13941950935302	1.05666538627283	1.67303840760979	0.0032	0.003	0.0246	0.1375	0.0141	0.1331	0.1846	0.0161	0.0011	0.022	0.0129	0.0225	0.0029	0.02	0.0217	0.1142	0.1367	0.0021	6e-04	0.0151	0.0257	0.025	0.0182	0.0219	0.0133	0.0015
1	rs7536177	116166593	0.83	0.326509998324372	0.71	1.13941950935302	1.05754318848858	1.6726889156183	0.0031	0.003	0.0246	0.1375	0.0141	0.133	0.1846	0.0161	0.0011	0.022	0.0129	0.0225	0.0029	0.02	0.0217	0.1142	0.1367	0.0021	6e-04	0.0151	0.0257	0.025	0.0182	0.0219	0.0133	0.0015
1	rs6664335	116174223	0.83	0.326509998324372	0.71	1.13941950935302	1.08543223259275	1.67950598180391	0.0031	0.003	0.0246	0.1374	0.0141	0.1329	0.1845	0.0161	0.0011	0.022	0.0129	0.0225	0.003	0.02	0.0217	0.1142	0.1369	0.0021	6e-04	0.0152	0.0257	0.025	0.0182	0.0219	0.0133	0.0015
1	rs6428664	116189377	0.83	0.326509998324372	0.7	1.22290318011101	1.03307600886475	1.64668276349429	0.0031	0.003	0.0246	0.1375	0.0141	0.1329	0.1845	0.0161	0.0012	0.0221	0.0126	0.0225	0.003	0.0198	0.0217	0.1141	0.1368	0.0021	6e-04	0.0152	0.0258	0.0252	0.0184	0.022	0.0133	0.0015
1	rs2997744	116192048	0.83	0.326509998324372	0.7	1.22290318011101	1.03516412347174	1.64668276349429	0.0031	0.003	0.0246	0.1376	0.0141	0.1329	0.1845	0.0161	0.0012	0.0221	0.0126	0.0224	0.003	0.0198	0.0217	0.114	0.1369	0.0021	6e-04	0.0152	0.0258	0.0252	0.0184	0.022	0.0133	0.0015
1	rs61453587	116192382	0.83	0.326509998324372	0.71	1.13941950935302	1.03429386829595	1.64110559335572	0.0031	0.003	0.0246	0.1376	0.0141	0.1329	0.1845	0.0161	0.0012	0.0221	0.0126	0.0224	0.003	0.0198	0.0217	0.114	0.1369	0.0021	6e-04	0.0152	0.0258	0.0252	0.0184	0.022	0.0133	0.0015
1	rs3010382	116197610	0.82	0.36720095628419	0.71	1.13941950935302	1.05122956613102	1.61361062126596	0.0032	0.003	0.0247	0.1372	0.0141	0.1327	0.1843	0.0159	0.0013	0.0224	0.0127	0.0218	0.0032	0.0196	0.0217	0.1141	0.1377	0.0021	6e-04	0.0152	0.0258	0.0253	0.0181	0.0221	0.0133	0.0016
1	rs9428077	116200168	0.82	0.36720095628419	0.71	1.13941950935302	1.00410838499908	1.59069484572183	0.0032	0.003	0.0247	0.1372	0.0141	0.1327	0.1846	0.0159	0.0013	0.0224	0.0126	0.0218	0.0032	0.0195	0.0216	0.1141	0.1377	0.0021	6e-04	0.0152	0.0258	0.0252	0.0181	0.022	0.0133	0.0016
1	rs10923133	116201064	0.82	0.36720095628419	0.71	1.13941950935302	0.99492683897812	1.58480047850979	0.0032	0.003	0.0247	0.1372	0.0141	0.1327	0.1846	0.0159	0.0013	0.0224	0.0126	0.0218	0.0032	0.0195	0.0216	0.1141	0.1378	0.0021	6e-04	0.0152	0.0258	0.0252	0.0181	0.022	0.0133	0.0016
1	rs10923143	116204807	0.79	0.509607847349147	0.71	1.13941950935302	0.478757573012963	1.30783139881701	0.0034	0.0036	0.0256	0.1307	0.0141	0.137	0.1814	0.0153	0.0021	0.0222	0.0126	0.0216	0.0036	0.018	0.022	0.1164	0.1405	0.0023	0.0011	0.0157	0.0234	0.0257	0.0172	0.0231	0.0129	0.002
1	rs7540389	116205021	0.79	0.509607847349147	0.71	1.13941950935302	0.349707644983065	1.25826627318198	0.0033	0.0037	0.0254	0.131	0.0137	0.1384	0.1811	0.015	0.0021	0.0222	0.0123	0.0215	0.0036	0.0175	0.0219	0.1167	0.1417	0.0024	0.0012	0.0157	0.0228	0.0253	0.0166	0.0232	0.0131	0.0021
1	Affx-4603487	116206423	0.77	0.622422290089237	0.71	1.13941950935302	0.115519046393991	0.747858225249419	0.0029	0.0034	0.0247	0.1334	0.0126	0.147	0.1841	0.0128	0.002	0.0214	0.0101	0.0191	0.0032	0.0139	0.0219	0.1201	0.1475	0.0027	0.0015	0.0145	0.0189	0.0243	0.0141	0.0223	0.0133	0.0022
1	rs12739928	116206951	0.77	0.622422290089237	0.71	1.13941950935302	0.123453981065485	0.727269722868227	0.0029	0.0034	0.0246	0.1334	0.0125	0.1474	0.1847	0.0127	0.002	0.0213	0.0099	0.019	0.0032	0.0139	0.0219	0.1204	0.1475	0.0027	0.0015	0.0144	0.0187	0.0242	0.014	0.0223	0.0133	0.0022
1	rs55773421	116208935	0.77	0.622422290089237	0.71	1.13941950935302	0.145064319861244	0.719488442208355	0.0029	0.0034	0.0246	0.1334	0.0125	0.1482	0.1856	0.0126	0.002	0.0211	0.0096	0.0188	0.0032	0.0137	0.0222	0.1205	0.1475	0.0027	0.0016	0.0141	0.0184	0.0241	0.0138	0.0223	0.0133	0.0022
1	rs12136690	116208944	0.77	0.622422290089237	0.71	1.13941950935302	0.144838135744595	0.717247296857804	0.0029	0.0034	0.0246	0.1334	0.0125	0.1482	0.1856	0.0126	0.002	0.0211	0.0096	0.0188	0.0032	0.0137	0.0222	0.1205	0.1475	0.0027	0.0016	0.0141	0.0184	0.0241	0.0138	0.0223	0.0133	0.0022
1	rs4433392	116209709	0.77	0.622422290089237	0.71	1.13941950935302	0.170910579360831	0.794747577475937	0.0028	0.0034	0.0249	0.1333	0.0125	0.1491	0.1858	0.0124	0.002	0.0209	0.0094	0.0191	0.0032	0.0135	0.0222	0.1209	0.1476	0.0027	0.0016	0.0137	0.0181	0.024	0.0137	0.0224	0.0132	0.0022
1	rs72701665	116210715	0.77	0.622422290089237	0.71	1.13941950935302	0.150853461643737	0.770239756616407	0.0028	0.0035	0.0249	0.1329	0.0125	0.1495	0.1859	0.0123	0.002	0.0208	0.0094	0.019	0.0031	0.0134	0.0222	0.121	0.1477	0.0027	0.0016	0.0136	0.0179	0.024	0.0137	0.0224	0.0132	0.0022
1	rs17500488	116211763	0.76	0.684441169424083	0.71	1.13941950935302	0.15667574814294	0.792304679904055	0.0028	0.0035	0.0249	0.1326	0.0125	0.1499	0.1861	0.0123	0.002	0.0208	0.0093	0.019	0.0031	0.0134	0.0222	0.1211	0.1479	0.0027	0.0016	0.0135	0.0177	0.024	0.0136	0.0224	0.0133	0.0022
1	rs56322649	116213644	0.77	0.622422290089237	0.71	1.13941950935302	0.145323073443665	0.740780803455311	0.0027	0.004	0.025	0.1307	0.0124	0.1509	0.1869	0.0123	0.002	0.0206	0.0095	0.0187	0.0031	0.0133	0.0222	0.1211	0.1479	0.0027	0.0016	0.0134	0.0175	0.0241	0.0136	0.0225	0.0132	0.0022
1	rs10923156	116219323	0.76	0.684441169424083	0.71	1.13941950935302	0.153046583506028	0.745899167419695	0.0025	0.0043	0.0255	0.1288	0.0123	0.1532	0.1866	0.0123	0.002	0.0197	0.0099	0.0184	0.0031	0.0132	0.0224	0.121	0.1484	0.0026	0.0017	0.013	0.0171	0.0247	0.0135	0.0229	0.0132	0.0022
1	rs10923162	116221153	0.76	0.684441169424083	0.72	1.059530599108	0.151217681275069	0.695070476126187	0.0025	0.0043	0.0255	0.128	0.0123	0.1536	0.1868	0.0123	0.002	0.0195	0.0098	0.0184	0.0031	0.013	0.0224	0.1212	0.1486	0.0026	0.0017	0.013	0.0171	0.0246	0.0135	0.0229	0.0132	0.0023
1	rs79564064	116232860	0.76	0.684441169424083	0.74	0.910385700718773	0.121643411627424	0.580963543196476	0.0026	0.0044	0.0258	0.129	0.0121	0.1541	0.1863	0.0117	0.0021	0.0192	0.0095	0.0183	0.003	0.0126	0.0222	0.1216	0.1493	0.0025	0.0018	0.013	0.0169	0.0244	0.0134	0.0229	0.013	0.0026
1	rs41299571	116236489	0.76	0.684441169424083	0.74	0.910385700718773	0.124807846560205	0.576984155533351	0.0026	0.0044	0.0259	0.1291	0.0121	0.1542	0.1861	0.0115	0.0022	0.019	0.0095	0.0182	0.003	0.0124	0.0222	0.1219	0.1496	0.0025	0.0018	0.0131	0.0169	0.0242	0.0133	0.0229	0.013	0.0027
1	rs61732170	116237336	0.76	0.684441169424083	0.74	0.910385700718773	0.126706438268258	0.578546698226878	0.0026	0.0044	0.0259	0.1291	0.0121	0.1542	0.1861	0.0115	0.0022	0.019	0.0095	0.0182	0.003	0.0124	0.0222	0.1219	0.1496	0.0025	0.0018	0.0131	0.0169	0.0242	0.0133	0.0229	0.0129	0.0027
1	rs6428677	116240026	0.76	0.684441169424083	0.74	0.910385700718773	0.143710368303555	0.596946566726512	0.0026	0.0044	0.026	0.1292	0.0121	0.1543	0.1861	0.0115	0.0022	0.019	0.0095	0.0182	0.003	0.0123	0.0222	0.122	0.1497	0.0025	0.0019	0.0131	0.0169	0.0241	0.0133	0.0229	0.0129	0.0027
1	rs28730711	116243868	0.76	0.684441169424083	0.75	0.841047356078831	0.129859056777778	0.568762268258605	0.0025	0.0044	0.026	0.1296	0.012	0.1546	0.1861	0.0115	0.0022	0.0189	0.0094	0.018	0.003	0.0121	0.0221	0.122	0.1498	0.0025	0.0019	0.0131	0.017	0.024	0.0134	0.0229	0.0129	0.0027
1	rs11578766	116246678	0.76	0.684441169424083	0.75	0.841047356078831	0.138968062777413	0.541472894597632	0.0025	0.0043	0.0259	0.1299	0.012	0.155	0.1862	0.0115	0.0022	0.0188	0.0093	0.0179	0.0029	0.012	0.022	0.122	0.1499	0.0024	0.0019	0.0132	0.0171	0.0238	0.0135	0.0228	0.0129	0.0027
1	rs7551746	116253075	0.76	0.684441169424083	0.75	0.841047356078831	0.156337605537713	0.518388813271995	0.0025	0.0043	0.0258	0.1304	0.0119	0.1552	0.1857	0.0119	0.0021	0.0188	0.0092	0.0176	0.0029	0.0118	0.022	0.122	0.1501	0.0023	0.0018	0.0132	0.0173	0.0237	0.0134	0.023	0.0129	0.0027
1	rs17502671	116263459	0.76	0.684441169424083	0.75	0.841047356078831	0.147598884956736	0.516177204974942	0.0024	0.0042	0.0255	0.1305	0.0117	0.1555	0.186	0.0118	0.0021	0.0187	0.0089	0.0176	0.0028	0.0116	0.0218	0.1227	0.1508	0.0022	0.0018	0.0131	0.0173	0.0235	0.0132	0.0232	0.0129	0.0026
1	rs78660133	116263491	0.76	0.684441169424083	0.75	0.841047356078831	0.147272481048784	0.51493422289676	0.0024	0.0042	0.0255	0.1305	0.0117	0.1555	0.186	0.0118	0.0021	0.0187	0.0089	0.0176	0.0028	0.0116	0.0218	0.1227	0.1508	0.0022	0.0018	0.0131	0.0173	0.0235	0.0132	0.0232	0.0129	0.0026
1	rs80298631	116269163	0.76	0.684441169424083	0.75	0.841047356078831	0.149632176217126	0.498297082620606	0.0024	0.0042	0.0255	0.1305	0.0117	0.1557	0.1861	0.0118	0.0021	0.0187	0.0088	0.0177	0.0028	0.0115	0.0217	0.1226	0.1509	0.0022	0.0018	0.0131	0.0173	0.0235	0.0132	0.0233	0.0129	0.0026
1	rs41267507	116269856	0.75	0.750298972197586	0.75	0.841047356078831	0.153480770434559	0.498023258645714	0.0024	0.0042	0.0255	0.1305	0.0117	0.1558	0.1861	0.0118	0.0021	0.0187	0.0088	0.0177	0.0028	0.0115	0.0217	0.1226	0.1509	0.0022	0.0018	0.0131	0.0173	0.0235	0.0132	0.0233	0.0129	0.0026
1	rs115550656	116272004	0.75	0.750298972197586	0.75	0.841047356078831	0.160389429787352	0.513278090078321	0.0023	0.0042	0.0255	0.1305	0.0117	0.1559	0.1862	0.0117	0.0021	0.0187	0.0088	0.0177	0.0028	0.0115	0.0217	0.1226	0.1509	0.0022	0.0018	0.0131	0.0173	0.0235	0.0132	0.0234	0.0129	0.0026
1	rs10801966	116285720	0.75	0.750298972197586	0.75	0.841047356078831	0.215397820497548	0.541472894597632	0.0023	0.0042	0.0255	0.1304	0.0117	0.1565	0.1862	0.0116	0.002	0.0187	0.0086	0.0178	0.0028	0.0113	0.0216	0.1226	0.1509	0.0022	0.0018	0.0131	0.0173	0.0235	0.0132	0.0237	0.0129	0.0025
1	rs10127797	116287305	0.75	0.750298972197586	0.75	0.841047356078831	0.219647324218262	0.552826825909418	0.0022	0.0042	0.0255	0.1306	0.0117	0.1567	0.1865	0.0116	0.002	0.0187	0.0085	0.0179	0.0027	0.0113	0.0215	0.1227	0.1508	0.0022	0.0014	0.0132	0.0173	0.0235	0.0132	0.0237	0.0129	0.0025
1	rs9428222	116300602	0.76	0.684441169424083	0.75	0.841047356078831	0.21556040241381	0.485877250230223	0.0025	0.0039	0.0256	0.1303	0.0113	0.1554	0.1863	0.0115	0.0019	0.0185	0.008	0.0181	0.0029	0.0109	0.0214	0.1237	0.1529	0.0023	0.0013	0.0129	0.0173	0.0233	0.0132	0.0238	0.0128	0.0027
1	rs9428225	116302923	0.76	0.684441169424083	0.75	0.841047356078831	0.231869466577999	0.508042580981229	0.0026	0.0039	0.0251	0.1297	0.0115	0.1554	0.1858	0.0115	0.0019	0.0189	0.0081	0.0183	0.003	0.0113	0.0215	0.123	0.1536	0.0024	0.0014	0.013	0.0172	0.0233	0.0133	0.0237	0.0128	0.0027
1	rs112418993	116306007	0.76	0.684441169424083	0.76	0.775138689739853	0.216415087143386	0.479494305227694	0.0026	0.0039	0.025	0.1296	0.0115	0.1555	0.1857	0.0115	0.0019	0.0188	0.0081	0.0184	0.003	0.0112	0.0215	0.1232	0.1537	0.0024	0.0014	0.013	0.0172	0.0233	0.0132	0.0238	0.0128	0.0027
1	rs4074536	116310967	0.76	0.684441169424083	0.76	0.775138689739853	0.229799821993013	0.511209820263603	0.0026	0.0039	0.025	0.1295	0.0114	0.1556	0.1855	0.0115	0.0019	0.0188	0.0081	0.0186	0.003	0.0112	0.0216	0.1234	0.1537	0.0024	0.0014	0.013	0.0171	0.0234	0.0129	0.0239	0.0128	0.0027
1	rs4839045	116316239	0.75	0.750298972197586	0.76	0.775138689739853	0.233566607365832	0.479087624282423	0.0025	0.0038	0.0247	0.1289	0.0113	0.1547	0.1855	0.0118	0.0018	0.018	0.0081	0.0185	0.0031	0.0109	0.0222	0.1248	0.1535	0.0024	0.0014	0.013	0.0177	0.024	0.0131	0.0238	0.0126	0.0027
1	rs10923447	116323567	0.75	0.750298972197586	0.76	0.775138689739853	0.212039787419112	0.459404968286183	0.0025	0.0038	0.0244	0.1287	0.0113	0.1551	0.1857	0.0118	0.0018	0.018	0.008	0.0186	0.003	0.0109	0.0222	0.1247	0.1532	0.0024	0.0014	0.013	0.0178	0.0241	0.0132	0.0239	0.0126	0.0027
1	rs4515784	116334813	0.75	0.750298972197586	0.76	0.775138689739853	0.188346578506396	0.465044999955938	0.0025	0.0037	0.0246	0.1286	0.0113	0.1553	0.1856	0.0117	0.0018	0.0177	0.0082	0.0193	0.003	0.0108	0.0223	0.1249	0.1522	0.0025	0.0014	0.0128	0.0178	0.0244	0.0133	0.0243	0.0125	0.0027
1	rs56225326	116336247	0.75	0.750298972197586	0.77	0.712611004068267	0.148777495186731	0.451913144428778	0.0025	0.0037	0.0247	0.128	0.0111	0.1562	0.1856	0.0116	0.0017	0.0175	0.008	0.0195	0.0029	0.0106	0.0222	0.1251	0.1517	0.0026	0.0014	0.0127	0.0178	0.0245	0.0134	0.0246	0.0123	0.0026
1	rs4839485	116337664	0.74	0.820062814253923	0.77	0.712611004068267	0.21333093779946	0.488191322183654	0.0025	0.0036	0.0248	0.1272	0.011	0.1575	0.1856	0.0116	0.0016	0.0173	0.0079	0.0198	0.0028	0.0105	0.0222	0.1255	0.151	0.0027	0.0014	0.0126	0.0178	0.0247	0.0136	0.0249	0.0122	0.0025
1	rs4415562	116338835	0.74	0.820062814253923	0.77	0.712611004068267	0.149698041224131	0.473808921264791	0.0023	0.0035	0.0249	0.1265	0.0109	0.1578	0.1863	0.0115	0.0016	0.0172	0.0079	0.02	0.0027	0.0103	0.0222	0.1257	0.1511	0.0028	0.0014	0.0127	0.0179	0.0246	0.0136	0.0248	0.0119	0.0024
1	rs7523715	116340260	0.74	0.820062814253923	0.77	0.712611004068267	0.190121252753171	0.498570944996863	0.0019	0.0033	0.0248	0.1224	0.0107	0.1602	0.189	0.0115	0.0013	0.0162	0.0078	0.0215	0.0021	0.0098	0.0234	0.128	0.1495	0.0032	0.0012	0.0131	0.018	0.0242	0.014	0.0246	0.011	0.0019
1	rs17013431	116342846	0.74	0.820062814253923	0.77	0.712611004068267	0.165443923536514	0.493237574121191	0.0018	0.0032	0.0248	0.1221	0.0106	0.1604	0.1887	0.0116	0.0013	0.016	0.0078	0.0216	0.0021	0.0098	0.0236	0.1279	0.1495	0.0032	0.0012	0.0131	0.0188	0.0242	0.014	0.0247	0.0109	0.0018
1	rs56693172	116348842	0.74	0.820062814253923	0.77	0.712611004068267	0.184825835459474	0.477732666424766	0.0018	0.0031	0.0247	0.1221	0.0105	0.1612	0.1881	0.0117	0.0013	0.016	0.0076	0.0215	0.0021	0.0095	0.0237	0.1282	0.15	0.0032	0.0012	0.0131	0.0188	0.0243	0.0139	0.0247	0.0106	0.0018
1	rs79434746	116352065	0.74	0.820062814253923	0.77	0.712611004068267	0.18736894007166	0.50873068719222	0.0018	0.0031	0.0248	0.122	0.0107	0.1613	0.1879	0.0117	0.0012	0.016	0.0076	0.0215	0.0021	0.0095	0.0237	0.1283	0.1501	0.0032	0.0012	0.0131	0.0188	0.0243	0.0139	0.0247	0.0106	0.0018
1	rs115324946	116352411	0.74	0.820062814253923	0.77	0.712611004068267	0.187744609533602	0.505429932930083	0.0018	0.0031	0.0248	0.122	0.0107	0.1613	0.1879	0.0117	0.0012	0.016	0.0076	0.0215	0.0021	0.0095	0.0237	0.1283	0.1501	0.0031	0.0012	0.0131	0.0188	0.0243	0.0139	0.0247	0.0105	0.0018
1	rs114726032	116355535	0.74	0.820062814253923	0.77	0.712611004068267	0.176553441803443	0.504193557052435	0.0018	0.0031	0.0248	0.1219	0.0107	0.1614	0.1879	0.0118	0.0012	0.016	0.0075	0.0215	0.0021	0.0095	0.0237	0.1285	0.1501	0.0031	0.0012	0.0131	0.0188	0.0243	0.0139	0.0247	0.0105	0.0018
1	rs77054347	116357539	0.74	0.820062814253923	0.77	0.712611004068267	0.176444619479832	0.52448296337943	0.0018	0.003	0.0249	0.1218	0.0107	0.1614	0.1879	0.0118	0.0012	0.0159	0.0075	0.0215	0.0021	0.0095	0.0237	0.1285	0.1501	0.003	0.0012	0.0131	0.0188	0.0243	0.0139	0.0247	0.0104	0.0018
1	rs76853530	116359016	0.74	0.820062814253923	0.77	0.712611004068267	0.174384375708679	0.522541977168498	0.0018	0.003	0.0249	0.1217	0.0107	0.1614	0.1879	0.0118	0.0012	0.0159	0.0075	0.0215	0.0021	0.0095	0.0238	0.1286	0.1501	0.003	0.0012	0.0131	0.0188	0.0243	0.0139	0.0247	0.0104	0.0018
1	rs2797198	116373246	0.74	0.820062814253923	0.77	0.712611004068267	0.209030933900761	0.628059327187772	0.0016	0.0028	0.0251	0.1207	0.0108	0.162	0.1878	0.0121	0.001	0.0159	0.0074	0.0216	0.002	0.0095	0.0241	0.1297	0.1503	0.0025	0.0011	0.0131	0.0189	0.0245	0.0141	0.0246	0.0099	0.0017
1	rs76462084	116374764	0.74	0.820062814253923	0.77	0.712611004068267	0.211677445829914	0.622992659857389	0.0016	0.0028	0.0251	0.1206	0.0108	0.1621	0.1878	0.0121	0.001	0.0159	0.0074	0.0216	0.002	0.0095	0.0241	0.1297	0.1503	0.0025	0.0011	0.0131	0.0189	0.0245	0.0141	0.0246	0.0099	0.0017
1	rs79674913	116375254	0.74	0.820062814253923	0.77	0.712611004068267	0.210552391716402	0.628204230388219	0.0016	0.0028	0.0251	0.1206	0.0108	0.1621	0.1878	0.0121	0.001	0.0158	0.0074	0.0216	0.002	0.0095	0.0241	0.1297	0.1503	0.0025	0.0011	0.0131	0.0189	0.0245	0.0141	0.0246	0.0099	0.0017
1	rs883555	116382318	0.74	0.820062814253923	0.77	0.712611004068267	0.265969432760975	0.700117203049296	0.0016	0.0028	0.0251	0.1202	0.0108	0.1625	0.1875	0.0122	0.001	0.0159	0.0074	0.0217	0.002	0.0095	0.0243	0.1296	0.1504	0.0024	0.0011	0.0131	0.0189	0.0246	0.0142	0.0246	0.0099	0.0017
1	rs4839047	116383333	0.74	0.820062814253923	0.77	0.712611004068267	0.257910765567059	0.745748517221413	0.0016	0.0028	0.025	0.1202	0.0108	0.1623	0.1876	0.0122	0.001	0.0159	0.0075	0.0217	0.002	0.0096	0.0244	0.1297	0.1504	0.0024	0.0011	0.0131	0.0189	0.0246	0.0142	0.0246	0.0099	0.0017
1	rs10923609	116385309	0.74	0.820062814253923	0.77	0.712611004068267	0.251888807014653	0.739577606369898	0.0016	0.0028	0.0251	0.1201	0.0107	0.1625	0.1876	0.0122	0.001	0.0158	0.0075	0.0217	0.002	0.0096	0.0245	0.1297	0.1504	0.0024	0.0011	0.0131	0.0188	0.0246	0.0142	0.0246	0.0099	0.0017
1	rs115048487	116386908	0.74	0.820062814253923	0.77	0.712611004068267	0.227447130498016	0.726670505542486	0.0016	0.0028	0.025	0.1202	0.0107	0.1629	0.1876	0.0122	0.001	0.0158	0.0074	0.0218	0.0019	0.0095	0.0244	0.1298	0.1504	0.0024	0.001	0.013	0.0187	0.0245	0.0141	0.0246	0.0099	0.0017
1	rs72705433	116392738	0.74	0.820062814253923	0.78	0.653412240020304	0.211235057599219	0.664818227207274	0.0016	0.0028	0.0248	0.1206	0.0106	0.1636	0.1872	0.0122	0.001	0.0158	0.0073	0.0219	0.0019	0.0095	0.0244	0.13	0.1505	0.0024	0.001	0.0128	0.0185	0.0243	0.014	0.0246	0.0099	0.0017
1	rs2811578	116400329	0.75	0.750298972197586	0.78	0.653412240020304	0.258270059644864	0.588942040111082	0.0015	0.0028	0.0239	0.1217	0.0101	0.1669	0.187	0.0122	9e-04	0.0155	0.0069	0.0223	0.0016	0.0092	0.0241	0.1307	0.151	0.0024	8e-04	0.0122	0.0177	0.0236	0.0134	0.0246	0.0101	0.0016
1	rs2066396	116403691	0.75	0.750298972197586	0.77	0.712611004068267	0.248268972871562	0.58380999830577	0.0014	0.0029	0.0238	0.1215	0.0095	0.1683	0.1878	0.0121	8e-04	0.0156	0.0067	0.0227	0.0017	0.009	0.0239	0.1304	0.1509	0.0024	8e-04	0.0122	0.0178	0.0236	0.0133	0.0243	0.0099	0.0016
1	rs12757216	116416338	0.75	0.750298972197586	0.77	0.712611004068267	0.260341288094044	0.459673131778485	0.0011	0.0029	0.0235	0.1215	0.0084	0.175	0.1904	0.0119	4e-04	0.0135	0.0057	0.0226	0.0011	0.0076	0.022	0.1336	0.1517	0.0022	6e-04	0.0123	0.0185	0.0234	0.0127	0.0235	0.0077	0.0011
1	rs1418662	116417733	0.75	0.750298972197586	0.77	0.712611004068267	0.27905872369049	0.473268374653041	0.0011	0.0029	0.0235	0.1212	0.0084	0.1751	0.1904	0.0119	4e-04	0.0135	0.0057	0.0226	0.0011	0.0076	0.022	0.1337	0.152	0.0022	6e-04	0.0123	0.0185	0.0234	0.0127	0.0235	0.0076	0.0011
1	rs814986	116421645	0.75	0.750298972197586	0.78	0.653412240020304	0.304187474588742	0.479901075409069	0.001	0.0029	0.0236	0.1211	0.0083	0.1752	0.1905	0.0118	4e-04	0.0135	0.0057	0.0225	0.0011	0.0076	0.022	0.1338	0.152	0.0022	6e-04	0.0123	0.0185	0.0235	0.0127	0.0235	0.0076	0.0011
1	rs115059501	116422820	0.75	0.750298972197586	0.79	0.597486775499064	0.293400263945461	0.453649423986381	0.001	0.0029	0.0236	0.1212	0.0083	0.1753	0.1905	0.0118	4e-04	0.0135	0.0057	0.0225	0.0011	0.0075	0.0219	0.1338	0.152	0.0022	6e-04	0.0123	0.0185	0.0234	0.0127	0.0235	0.0076	0.0011
1	rs1281537	116432081	0.75	0.750298972197586	0.8	0.544775224122235	0.273513395356782	0.490099148503449	0.001	0.0027	0.0236	0.1214	0.0082	0.176	0.1908	0.0116	4e-04	0.0133	0.0056	0.0225	0.001	0.0073	0.0218	0.134	0.1522	0.0021	5e-04	0.0123	0.0186	0.0232	0.0126	0.0236	0.0077	0.001
1	rs1342716	116443554	0.75	0.750298972197586	0.81	0.49521423796015	0.257462031237086	0.463834905424279	0.001	0.0027	0.0234	0.1216	0.0082	0.176	0.1911	0.0116	4e-04	0.0132	0.0055	0.0224	9e-04	0.0072	0.0217	0.1342	0.1529	0.0019	5e-04	0.0122	0.0186	0.0232	0.0125	0.0236	0.0075	0.001
1	rs4839505	116456648	0.75	0.750298972197586	0.82	0.448736318624531	0.24603209507569	0.457395053135212	0.001	0.0027	0.0233	0.1217	0.0081	0.176	0.1914	0.0116	3e-04	0.0132	0.0054	0.0223	9e-04	0.0072	0.0216	0.1347	0.1531	0.0018	5e-04	0.0122	0.0184	0.0231	0.0124	0.0236	0.0074	0.001
1	rs10754395	116465099	0.75	0.750298972197586	0.83	0.405269641990714	0.248928992464683	0.464507078363435	0.001	0.0027	0.0232	0.1217	0.0081	0.1761	0.1915	0.0116	3e-04	0.0132	0.0054	0.0223	9e-04	0.0072	0.0215	0.1348	0.1531	0.0018	5e-04	0.0122	0.0183	0.0231	0.0124	0.0236	0.0074	0.001
1	rs12568384	116478690	0.75	0.750298972197586	0.83	0.405269641990714	0.257148170617833	0.460612027286464	0.001	0.0027	0.0232	0.1221	0.008	0.1759	0.192	0.0117	3e-04	0.0131	0.0053	0.0222	9e-04	0.0072	0.0215	0.1345	0.1535	0.0018	5e-04	0.0122	0.0184	0.0231	0.0124	0.0235	0.007	0.001
1	rs699754	116484933	0.75	0.750298972197586	0.83	0.405269641990714	0.254332819646069	0.414952784916233	0.001	0.0027	0.0229	0.1222	0.0079	0.1765	0.1919	0.0118	3e-04	0.013	0.0053	0.0221	9e-04	0.0071	0.0214	0.1346	0.1535	0.0019	5e-04	0.0122	0.0183	0.0232	0.0123	0.0234	0.0069	0.001
1	rs72689449	116487191	0.75	0.750298972197586	0.83	0.405269641990714	0.252509695268414	0.410262900805693	0.001	0.0027	0.0229	0.1222	0.0079	0.1765	0.1919	0.0118	3e-04	0.013	0.0053	0.0221	9e-04	0.0071	0.0214	0.1346	0.1536	0.0019	5e-04	0.0122	0.0183	0.0232	0.0123	0.0234	0.0068	0.001
1	rs12117830	116506278	0.75	0.750298972197586	0.83	0.405269641990714	0.234758687747633	0.385116099283249	0.0011	0.0027	0.0229	0.1225	0.0077	0.1767	0.192	0.0118	4e-04	0.0127	0.0052	0.0219	0.001	0.0071	0.0212	0.1348	0.1539	0.0019	6e-04	0.0123	0.0184	0.0232	0.0122	0.0233	0.0067	0.001
1	rs115560154	116509001	0.75	0.750298972197586	0.83	0.405269641990714	0.230601114498221	0.381414158792163	0.0011	0.0027	0.0229	0.1225	0.0077	0.1767	0.192	0.0118	4e-04	0.0127	0.0052	0.0219	0.001	0.0071	0.0212	0.1348	0.1539	0.0019	6e-04	0.0123	0.0184	0.0232	0.0122	0.0233	0.0067	0.0011
1	rs12726299	116525672	0.75	0.750298972197586	0.83	0.405269641990714	0.236510296594103	0.39512213763821	0.0011	0.0027	0.0229	0.1226	0.0077	0.1767	0.1922	0.0118	4e-04	0.0125	0.0051	0.0217	0.0011	0.007	0.0211	0.1349	0.154	0.0019	6e-04	0.0123	0.0185	0.0232	0.0121	0.0232	0.0066	0.0011
1	rs6428847	116530909	0.75	0.750298972197586	0.83	0.405269641990714	0.237367353581782	0.393706729342661	0.0011	0.0027	0.0229	0.1226	0.0077	0.1767	0.1922	0.0118	4e-04	0.0125	0.0051	0.0217	0.0011	0.007	0.0211	0.1349	0.154	0.0019	6e-04	0.0123	0.0185	0.0232	0.0121	0.0232	0.0066	0.0011
1	rs61788473	116539480	0.75	0.750298972197586	0.83	0.405269641990714	0.229631326222951	0.38166914454775	0.0011	0.0028	0.0228	0.1227	0.0077	0.177	0.192	0.0117	4e-04	0.0124	0.0051	0.0215	0.0011	0.0071	0.0211	0.1351	0.1544	0.0019	6e-04	0.0124	0.0185	0.023	0.0121	0.0231	0.0065	0.0011
1	rs114181934	116549257	0.75	0.750298972197586	0.83	0.405269641990714	0.198982155539786	0.358538097631112	0.0011	0.0028	0.0227	0.1228	0.0077	0.1772	0.192	0.0117	4e-04	0.0123	0.0051	0.0213	0.0012	0.0071	0.021	0.1354	0.1547	0.0019	6e-04	0.0124	0.0186	0.0229	0.0119	0.023	0.0064	0.0011
1	rs79037579	116550256	0.75	0.750298972197586	0.83	0.405269641990714	0.199838057993358	0.354785442021858	0.0011	0.0028	0.0227	0.1228	0.0076	0.1774	0.192	0.0117	4e-04	0.0123	0.0051	0.0213	0.0012	0.0071	0.021	0.1353	0.1547	0.0019	6e-04	0.0124	0.0186	0.0228	0.0119	0.023	0.0064	0.0011
1	rs7535090	116559153	0.75	0.750298972197586	0.83	0.405269641990714	0.197276613890778	0.339025557082936	0.0011	0.0028	0.0227	0.1229	0.0077	0.1775	0.192	0.0116	4e-04	0.0122	0.0051	0.0212	0.0012	0.0071	0.021	0.1354	0.1548	0.0018	6e-04	0.0124	0.0186	0.0228	0.0118	0.023	0.0063	0.0011
1	rs17035127	116568032	0.75	0.750298972197586	0.84	0.364737902801441	0.196504128630662	0.31959099796128	0.0011	0.0027	0.0226	0.1228	0.0077	0.1773	0.1923	0.0117	4e-04	0.0122	0.005	0.0212	0.0011	0.0071	0.0207	0.1359	0.1549	0.0018	7e-04	0.0124	0.0188	0.0227	0.0118	0.0228	0.0063	0.0011
1	rs34037693	116572578	0.75	0.750298972197586	0.84	0.364737902801441	0.187556720845848	0.300737207556742	0.0011	0.0026	0.0225	0.1226	0.0076	0.1771	0.1924	0.0116	4e-04	0.0122	0.005	0.0212	0.001	0.0071	0.0206	0.1363	0.1551	0.0018	7e-04	0.0125	0.0188	0.0227	0.012	0.0225	0.0063	0.0011
1	rs114381381	116580495	0.75	0.750298972197586	0.84	0.364737902801441	0.192782058890569	0.28820422044287	0.0011	0.0026	0.0225	0.1224	0.0076	0.1769	0.1926	0.0116	4e-04	0.0122	0.0049	0.0211	9e-04	0.0072	0.0205	0.1367	0.1552	0.0018	8e-04	0.0126	0.0188	0.0227	0.0121	0.0223	0.0063	0.0011
1	rs911225	116602655	0.75	0.750298972197586	0.84	0.364737902801441	0.199215376444501	0.282232227848496	0.0012	0.0026	0.0225	0.1223	0.0076	0.1768	0.1927	0.0116	4e-04	0.0122	0.0049	0.0211	9e-04	0.0072	0.0205	0.1368	0.1553	0.0018	8e-04	0.0126	0.0188	0.0226	0.0121	0.0222	0.0063	0.0011
1	rs79827359	116604899	0.75	0.750298972197586	0.84	0.364737902801441	0.198360992299417	0.280949170924561	0.0012	0.0026	0.0224	0.1223	0.0076	0.1768	0.1927	0.0116	4e-04	0.0122	0.0049	0.0211	9e-04	0.0072	0.0205	0.1368	0.1553	0.0018	8e-04	0.0126	0.0188	0.0226	0.0121	0.0222	0.0063	0.0011
1	rs17515267	116606138	0.75	0.750298972197586	0.84	0.364737902801441	0.197934583148811	0.279202439070719	0.0012	0.0026	0.0224	0.1223	0.0076	0.1768	0.1927	0.0116	4e-04	0.0122	0.0049	0.0211	9e-04	0.0072	0.0205	0.1369	0.1553	0.0018	8e-04	0.0126	0.0188	0.0226	0.0122	0.0222	0.0063	0.0011
1	rs1281747	116607788	0.75	0.750298972197586	0.84	0.364737902801441	0.199877012251919	0.27908610919341	0.0012	0.0025	0.0224	0.1223	0.0076	0.1768	0.1927	0.0116	4e-04	0.0122	0.0049	0.0211	9e-04	0.0072	0.0205	0.1369	0.1554	0.0018	8e-04	0.0126	0.0189	0.0227	0.0122	0.0222	0.0063	0.0011
1	rs77270406	116636278	0.75	0.750298972197586	0.84	0.364737902801441	0.195310187028732	0.252959970246721	0.0012	0.0026	0.0224	0.122	0.0074	0.1767	0.1927	0.0116	5e-04	0.012	0.0048	0.0211	0.001	0.0071	0.0203	0.1372	0.1554	0.0019	9e-04	0.0128	0.0191	0.0227	0.0122	0.022	0.0063	0.0012
1	rs75505298	116641266	0.75	0.750298972197586	0.84	0.364737902801441	0.194618833408018	0.247451118130598	0.0013	0.0026	0.0224	0.1219	0.0074	0.1766	0.1927	0.0116	5e-04	0.0119	0.0048	0.0211	0.001	0.0071	0.0203	0.1373	0.1554	0.0019	9e-04	0.0128	0.0191	0.0228	0.0123	0.0219	0.0063	0.0012
1	rs1146354	116646957	0.75	0.750298972197586	0.84	0.364737902801441	0.191372997960921	0.238872697788585	0.0013	0.0026	0.0224	0.1218	0.0074	0.1766	0.1927	0.0116	5e-04	0.0119	0.0047	0.0211	0.001	0.0071	0.0202	0.1374	0.1554	0.0019	0.001	0.0129	0.0192	0.0227	0.0123	0.0219	0.0063	0.0012
1	rs61788520	116655272	0.75	0.750298972197586	0.84	0.364737902801441	0.19057588901061	0.227768889453881	0.0013	0.0026	0.0223	0.1216	0.0074	0.1765	0.1927	0.0116	5e-04	0.0119	0.0047	0.021	0.0011	0.0071	0.0201	0.1376	0.1554	0.0019	0.001	0.013	0.0193	0.0227	0.0123	0.0218	0.0063	0.0012
1	rs1146358	116657768	0.75	0.750298972197586	0.85	0.32706018639722	0.187782200220727	0.196762943231007	0.0014	0.0026	0.0223	0.1213	0.0074	0.1763	0.1928	0.0115	6e-04	0.0118	0.0047	0.021	0.0012	0.0071	0.0199	0.1379	0.1555	0.0019	0.0011	0.0131	0.0195	0.0226	0.0124	0.0216	0.0062	0.0013
1	rs79678808	116658569	0.75	0.750298972197586	0.85	0.32706018639722	0.187932606134317	0.196243503868553	0.0014	0.0026	0.0222	0.1212	0.0074	0.1762	0.1928	0.0115	6e-04	0.0118	0.0047	0.021	0.0012	0.0071	0.0199	0.138	0.1555	0.0019	0.0011	0.0132	0.0195	0.0225	0.0124	0.0216	0.0062	0.0013
1	rs17459041	116669878	0.75	0.750298972197586	0.85	0.32706018639722	0.192248205875249	0.181485307142046	0.0014	0.0026	0.0222	0.121	0.0074	0.1761	0.1928	0.0115	6e-04	0.0117	0.0046	0.021	0.0013	0.0072	0.0198	0.1381	0.1555	0.0019	0.0012	0.0133	0.0196	0.0225	0.0124	0.0215	0.0062	0.0013
1	rs10802157	116671061	0.75	0.750298972197586	0.85	0.32706018639722	0.19933204512702	0.18330847945307	0.0014	0.0026	0.0222	0.121	0.0074	0.1761	0.1928	0.0115	6e-04	0.0117	0.0046	0.021	0.0013	0.0072	0.0198	0.1382	0.1555	0.0019	0.0012	0.0133	0.0196	0.0225	0.0125	0.0215	0.0062	0.0013
1	rs72689491	116671211	0.75	0.750298972197586	0.85	0.32706018639722	0.197934583148811	0.18188991549038	0.0014	0.0026	0.0222	0.121	0.0074	0.1761	0.1928	0.0115	6e-04	0.0117	0.0046	0.021	0.0013	0.0072	0.0198	0.1382	0.1555	0.0019	0.0012	0.0133	0.0196	0.0225	0.0125	0.0215	0.0062	0.0013
1	rs74884121	116675909	0.75	0.750298972197586	0.85	0.32706018639722	0.188195982667898	0.175153848982638	0.0014	0.0026	0.0222	0.121	0.0074	0.1759	0.1928	0.0115	6e-04	0.0117	0.0046	0.0209	0.0013	0.0072	0.0197	0.1381	0.1555	0.0019	0.0012	0.0133	0.0198	0.0225	0.0125	0.0215	0.0062	0.0013
1	rs1292817	116677253	0.75	0.750298972197586	0.85	0.32706018639722	0.186469094529839	0.174156024337208	0.0014	0.0026	0.0222	0.121	0.0074	0.1759	0.1928	0.0115	6e-04	0.0116	0.0046	0.0209	0.0013	0.0073	0.0197	0.138	0.1555	0.002	0.0012	0.0133	0.0198	0.0225	0.0125	0.0215	0.0062	0.0013
1	rs115851490	116682482	0.75	0.750298972197586	0.85	0.32706018639722	0.179103657560781	0.170085720381327	0.0015	0.0026	0.0222	0.1209	0.0074	0.1757	0.1929	0.0115	6e-04	0.0115	0.0046	0.0209	0.0014	0.0074	0.0197	0.1379	0.1555	0.002	0.0012	0.0134	0.02	0.0225	0.0125	0.0214	0.0062	0.0014
1	rs78676325	116686507	0.75	0.750298972197586	0.86	0.29215087580064	0.171802004166757	0.163019752748501	0.0015	0.0027	0.0222	0.1209	0.0074	0.1753	0.193	0.0115	7e-04	0.0113	0.0046	0.0207	0.0014	0.0075	0.0197	0.1377	0.1556	0.002	0.0013	0.0135	0.0204	0.0225	0.0126	0.0214	0.0062	0.0014
1	rs12747117	116689917	0.75	0.750298972197586	0.86	0.29215087580064	0.185422417263496	0.167522000082148	0.0016	0.0027	0.0222	0.1207	0.0074	0.1751	0.193	0.0116	7e-04	0.0113	0.0047	0.0206	0.0015	0.0074	0.0196	0.1375	0.1562	0.002	0.0013	0.0136	0.0206	0.0226	0.0126	0.0213	0.006	0.0014
1	rs74466079	116690853	0.75	0.750298972197586	0.86	0.29215087580064	0.176444619479832	0.170679278220969	0.0016	0.0027	0.0223	0.1208	0.0074	0.1752	0.1928	0.0115	8e-04	0.0112	0.0046	0.0206	0.0015	0.0074	0.0195	0.1374	0.1564	0.002	0.0013	0.0136	0.0205	0.0226	0.0126	0.0213	0.006	0.0014
1	rs73000699	116692376	0.75	0.750298972197586	0.86	0.29215087580064	0.163320940118538	0.169888028207059	0.0016	0.0027	0.0225	0.1209	0.0073	0.1754	0.1925	0.0116	8e-04	0.0109	0.0046	0.0205	0.0015	0.0074	0.0194	0.1372	0.1569	0.0021	0.0014	0.0136	0.0204	0.0225	0.0126	0.0214	0.006	0.0014
1	rs10802163	116693469	0.75	0.750298972197586	0.86	0.29215087580064	0.171373783714504	0.170382409101083	0.0016	0.0027	0.0225	0.1207	0.0074	0.1754	0.1924	0.0116	8e-04	0.0107	0.0046	0.0204	0.0016	0.0074	0.0193	0.1373	0.1569	0.0021	0.0014	0.0136	0.0205	0.0226	0.0125	0.0213	0.006	0.0015
1	rs79387791	116697156	0.75	0.750298972197586	0.86	0.29215087580064	0.156371400426296	0.151670577547215	0.0016	0.0027	0.0225	0.1205	0.0074	0.1755	0.1926	0.0116	8e-04	0.0107	0.0046	0.0204	0.0016	0.0074	0.0193	0.1374	0.1567	0.0021	0.0014	0.0136	0.0205	0.0226	0.0126	0.0213	0.006	0.0015
1	rs77460840	116705734	0.75	0.750298972197586	0.86	0.29215087580064	0.144805840890153	0.125948150301075	0.0018	0.0029	0.0224	0.1193	0.0075	0.1761	0.1934	0.0118	9e-04	0.0104	0.0048	0.0199	0.0016	0.0074	0.0192	0.1378	0.1556	0.002	0.0014	0.014	0.0209	0.0223	0.0127	0.0212	0.0061	0.0015
1	rs11576895	116706700	0.76	0.684441169424083	0.86	0.29215087580064	0.12216738159947	0.112994754844534	0.0019	0.003	0.0224	0.1196	0.0075	0.176	0.1935	0.0119	9e-04	0.0102	0.0049	0.0195	0.0016	0.0073	0.0191	0.1376	0.1555	0.002	0.0014	0.0142	0.0211	0.0221	0.0128	0.021	0.0061	0.0014
1	rs41275560	116708485	0.76	0.684441169424083	0.85	0.32706018639722	0.105411842327983	0.0968671493317768	0.002	0.0032	0.0224	0.1201	0.0075	0.1757	0.1939	0.0121	0.001	0.01	0.0051	0.0188	0.0016	0.0073	0.0189	0.1373	0.1551	0.002	0.0015	0.0146	0.0216	0.0218	0.0131	0.0208	0.006	0.0012
1	rs10754432	116708713	0.76	0.684441169424083	0.85	0.32706018639722	0.107797367262773	0.0960662935999257	0.0021	0.0033	0.0224	0.1202	0.0075	0.1757	0.1939	0.0121	0.001	0.01	0.0051	0.0187	0.0017	0.0073	0.0189	0.1373	0.155	0.002	0.0015	0.0146	0.0216	0.0217	0.0131	0.0208	0.006	0.0012
1	rs75696043	116710209	0.77	0.622422290089237	0.85	0.32706018639722	0.0766098584776325	0.0653142331235435	0.0022	0.0032	0.0218	0.1205	0.0075	0.1756	0.1948	0.0121	0.0011	0.0101	0.0056	0.0182	0.0017	0.0072	0.0187	0.1387	0.1535	0.0018	0.0016	0.0148	0.0219	0.0214	0.013	0.0203	0.0061	0.0011
1	rs114799443	116711508	0.77	0.622422290089237	0.85	0.32706018639722	0.0699972795688548	0.0506558270656353	0.0023	0.0031	0.0213	0.1208	0.0073	0.1755	0.1957	0.0121	0.0012	0.0102	0.0056	0.0179	0.0018	0.0072	0.0187	0.1398	0.152	0.0018	0.0017	0.0149	0.0221	0.0212	0.013	0.0201	0.0063	0.0011
1	rs74998052	116711919	0.77	0.622422290089237	0.85	0.32706018639722	0.0672240394103963	0.0478707019911049	0.0023	0.0031	0.0212	0.1208	0.0073	0.1754	0.1959	0.0121	0.0012	0.0102	0.0056	0.0179	0.0018	0.0072	0.0187	0.1401	0.1515	0.0018	0.0017	0.0149	0.0221	0.0212	0.013	0.0201	0.0064	0.0011
1	rs10802165	116712217	0.77	0.622422290089237	0.85	0.32706018639722	0.0803195833844247	0.0485906013625322	0.0024	0.0031	0.0212	0.121	0.0073	0.1752	0.1961	0.0121	0.0012	0.0102	0.0054	0.0179	0.0019	0.0072	0.0187	0.1403	0.1512	0.0018	0.0017	0.015	0.0222	0.0212	0.0129	0.0201	0.0065	0.0011
1	rs12069199	116712396	0.77	0.622422290089237	0.85	0.32706018639722	0.0780317867780187	0.0481101441270902	0.0023	0.0031	0.0211	0.1212	0.0074	0.1751	0.1961	0.0121	0.0013	0.0102	0.0053	0.0179	0.0019	0.0072	0.0187	0.1404	0.1511	0.0017	0.0017	0.0151	0.0224	0.0212	0.0129	0.02	0.0064	0.0011
1	rs78277901	116717352	0.77	0.622422290089237	0.85	0.32706018639722	0.0803420034491454	0.0523225133194896	0.0022	0.003	0.0207	0.1222	0.0075	0.1737	0.1963	0.012	0.0013	0.0102	0.0053	0.0179	0.0019	0.0071	0.0186	0.1409	0.1505	0.0016	0.0017	0.0159	0.0233	0.0209	0.013	0.0198	0.0064	0.0012
1	rs6658845	116717619	0.77	0.622422290089237	0.85	0.32706018639722	0.0827641895691975	0.0517643442350716	0.0022	0.003	0.0206	0.1222	0.0075	0.1736	0.1963	0.012	0.0013	0.0102	0.0053	0.0179	0.002	0.0071	0.0186	0.1408	0.1505	0.0016	0.0017	0.0159	0.0233	0.0209	0.013	0.0198	0.0065	0.0012
1	rs911221	116724459	0.78	0.56417027826485	0.85	0.32706018639722	0.076370890498386	0.0497400648701101	0.0021	0.0027	0.0199	0.1219	0.0073	0.1726	0.2005	0.0116	0.0012	0.0101	0.0054	0.0173	0.0019	0.0074	0.018	0.1419	0.1499	0.0015	0.0016	0.0166	0.0234	0.0206	0.0127	0.0191	0.0067	0.0011
1	rs76186325	116725311	0.78	0.56417027826485	0.85	0.32706018639722	0.0751188348796026	0.0507171370080232	0.0021	0.0027	0.0199	0.1221	0.0073	0.1725	0.2008	0.0115	0.0012	0.0101	0.0054	0.0173	0.0018	0.0074	0.0179	0.1421	0.1499	0.0014	0.0015	0.0167	0.0234	0.0205	0.0127	0.019	0.0067	0.0011
1	rs10754435	116739378	0.79	0.509607847349147	0.85	0.32706018639722	0.119474977699657	0.0687685394845203	0.0018	0.0026	0.019	0.124	0.0069	0.1707	0.2054	0.0104	8e-04	0.01	0.0055	0.0165	0.0012	0.0075	0.017	0.1448	0.1507	9e-04	9e-04	0.0174	0.0236	0.0203	0.012	0.0176	0.0067	8e-04
1	rs10923995	116751013	0.79	0.509607847349147	0.85	0.32706018639722	0.113892480257475	0.0704529105358112	0.0017	0.0025	0.0188	0.1246	0.0069	0.1705	0.2059	0.0103	8e-04	0.0101	0.0055	0.0165	0.0011	0.0075	0.0169	0.145	0.1509	8e-04	9e-04	0.0174	0.0237	0.02	0.0119	0.0174	0.0067	7e-04
1	rs12145856	116759664	0.79	0.509607847349147	0.85	0.32706018639722	0.117757368682104	0.0739440968086657	0.0017	0.0025	0.0187	0.1245	0.0069	0.1704	0.206	0.0103	7e-04	0.0101	0.0054	0.0165	0.0011	0.0075	0.0169	0.1452	0.1509	8e-04	9e-04	0.0175	0.0237	0.0199	0.0119	0.0174	0.0067	7e-04
1	rs75170538	116763888	0.79	0.509607847349147	0.85	0.32706018639722	0.120397262839322	0.0747373861482215	0.0017	0.0025	0.0187	0.1245	0.0069	0.1704	0.206	0.0104	7e-04	0.0101	0.0054	0.0165	0.0011	0.0074	0.0169	0.1452	0.1509	8e-04	9e-04	0.0175	0.0237	0.0199	0.0119	0.0173	0.0067	7e-04
1	rs78787230	116772778	0.79	0.509607847349147	0.85	0.32706018639722	0.116139730114968	0.081282539539209	0.0017	0.0025	0.0187	0.1246	0.0068	0.1703	0.2063	0.0104	7e-04	0.0101	0.0054	0.0165	0.001	0.0074	0.0169	0.1454	0.151	8e-04	9e-04	0.0175	0.0236	0.0199	0.0118	0.0173	0.0067	7e-04
1	rs78513802	116774626	0.79	0.509607847349147	0.85	0.32706018639722	0.115068922249603	0.0834632620091467	0.0017	0.0025	0.0187	0.1246	0.0068	0.1703	0.2063	0.0104	7e-04	0.0101	0.0054	0.0165	0.001	0.0074	0.0169	0.1454	0.151	8e-04	9e-04	0.0175	0.0236	0.0199	0.0118	0.0173	0.0067	7e-04
1	rs115139235	116780234	0.79	0.509607847349147	0.86	0.29215087580064	0.109778785472226	0.0829347456538004	0.0017	0.0025	0.0187	0.1247	0.0067	0.17	0.2067	0.0105	7e-04	0.0101	0.0054	0.0165	0.001	0.0073	0.0168	0.1456	0.1512	8e-04	8e-04	0.0175	0.0235	0.0198	0.0117	0.0172	0.0067	7e-04
1	rs115215356	116782948	0.79	0.509607847349147	0.86	0.29215087580064	0.108419240227292	0.0800150737202863	0.0017	0.0025	0.0187	0.1247	0.0067	0.1699	0.2069	0.0105	7e-04	0.0101	0.0054	0.0165	9e-04	0.0073	0.0168	0.1457	0.1513	8e-04	8e-04	0.0175	0.0235	0.0197	0.0117	0.0172	0.0067	7e-04
1	rs10924013	116783396	0.79	0.509607847349147	0.86	0.29215087580064	0.108527618232476	0.0780922886293486	0.0017	0.0025	0.0187	0.1247	0.0067	0.1699	0.2069	0.0105	7e-04	0.0101	0.0054	0.0165	9e-04	0.0073	0.0168	0.1457	0.1513	8e-04	8e-04	0.0175	0.0235	0.0197	0.0117	0.0172	0.0067	7e-04
1	rs78915477	116784132	0.79	0.509607847349147	0.86	0.29215087580064	0.105891636888681	0.0806105214512356	0.0016	0.0025	0.0186	0.1247	0.0066	0.1699	0.207	0.0105	7e-04	0.0101	0.0054	0.0165	9e-04	0.0073	0.0168	0.1458	0.1513	8e-04	8e-04	0.0175	0.0235	0.0197	0.0117	0.0172	0.0067	7e-04
1	rs72693744	116786476	0.79	0.509607847349147	0.86	0.29215087580064	0.105678227782107	0.0838416024055683	0.0016	0.0025	0.0186	0.1246	0.0066	0.17	0.2073	0.0105	7e-04	0.0102	0.0054	0.0164	9e-04	0.0073	0.0168	0.1458	0.1512	8e-04	8e-04	0.0175	0.0235	0.0196	0.0116	0.0172	0.0067	7e-04
1	rs17575107	116788073	0.79	0.509607847349147	0.86	0.29215087580064	0.104986494122927	0.0845243513721715	0.0016	0.0025	0.0186	0.1246	0.0066	0.17	0.2076	0.0105	6e-04	0.0102	0.0054	0.0164	9e-04	0.0073	0.0168	0.1458	0.1511	8e-04	8e-04	0.0175	0.0236	0.0195	0.0116	0.0172	0.0067	7e-04
1	rs35908663	116789064	0.79	0.509607847349147	0.86	0.29215087580064	0.0968798616220483	0.0834632620091467	0.0016	0.0025	0.0187	0.1247	0.0066	0.17	0.2077	0.0105	6e-04	0.0102	0.0054	0.0164	9e-04	0.0073	0.0168	0.1459	0.151	8e-04	8e-04	0.0174	0.0234	0.0195	0.0117	0.0172	0.0067	7e-04
1	rs10802176	116790681	0.79	0.509607847349147	0.86	0.29215087580064	0.0972844050465592	0.0818067822017122	0.0016	0.0025	0.0186	0.1246	0.0066	0.1701	0.2081	0.0106	6e-04	0.0103	0.0055	0.0164	9e-04	0.0073	0.0168	0.1459	0.1508	9e-04	7e-04	0.0174	0.0234	0.0194	0.0117	0.0172	0.0067	7e-04
1	rs74996979	116797292	0.79	0.509607847349147	0.86	0.29215087580064	0.0900674533119345	0.0800150737202863	0.0015	0.0025	0.0185	0.1248	0.0066	0.1702	0.2086	0.0106	6e-04	0.0103	0.0055	0.0163	8e-04	0.0073	0.0167	0.1457	0.1504	9e-04	7e-04	0.0174	0.0234	0.0194	0.0116	0.0171	0.0071	7e-04
1	rs929362	116803322	0.79	0.509607847349147	0.86	0.29215087580064	0.0976138757939016	0.0885899300173812	0.0014	0.0026	0.0183	0.1251	0.0066	0.1704	0.2103	0.0106	5e-04	0.0104	0.0057	0.016	6e-04	0.0073	0.0166	0.1453	0.1495	0.001	6e-04	0.0173	0.0235	0.0194	0.0115	0.0169	0.0071	7e-04
1	rs9428192	116806032	0.8	0.458652199356866	0.87	0.259919603286658	0.105918331826977	0.113250292166019	0.0011	0.0025	0.0179	0.125	0.0065	0.1707	0.2119	0.0108	4e-04	0.0103	0.0059	0.0158	4e-04	0.0074	0.0164	0.145	0.1493	0.001	5e-04	0.0174	0.0235	0.0191	0.0114	0.017	0.0072	6e-04
1	rs113112081	116808477	0.8	0.458652199356866	0.87	0.259919603286658	0.106426329649229	0.123385683898008	9e-04	0.0025	0.0179	0.1248	0.0066	0.1704	0.2124	0.0109	4e-04	0.0103	0.0059	0.0158	4e-04	0.0075	0.0165	0.1451	0.1492	0.001	5e-04	0.0174	0.0235	0.019	0.0113	0.0171	0.0072	6e-04
1	rs9428194	116810245	0.8	0.458652199356866	0.87	0.259919603286658	0.109451538660609	0.131762517932538	9e-04	0.0025	0.0179	0.1246	0.0066	0.1701	0.2127	0.0109	4e-04	0.0104	0.0059	0.0158	4e-04	0.0076	0.0165	0.1452	0.1491	0.001	5e-04	0.0174	0.0235	0.019	0.0113	0.017	0.0072	6e-04
1	rs12039823	116818154	0.8	0.458652199356866	0.87	0.259919603286658	0.114956559866493	0.130861674616815	9e-04	0.0025	0.018	0.1243	0.0067	0.1699	0.2129	0.011	4e-04	0.0105	0.006	0.0158	4e-04	0.0076	0.0167	0.1451	0.1491	0.001	5e-04	0.0174	0.0234	0.019	0.0113	0.0171	0.0072	6e-04
1	rs7556531	116842126	0.8	0.458652199356866	0.87	0.259919603286658	0.0976646256299366	0.208200494923219	8e-04	0.0025	0.0184	0.124	0.0067	0.1692	0.2128	0.0111	3e-04	0.0108	0.0062	0.0157	4e-04	0.0078	0.0159	0.1452	0.1495	0.001	5e-04	0.0174	0.0236	0.019	0.0112	0.0168	0.0074	6e-04
1	rs115526490	116857522	0.8	0.458652199356866	0.87	0.259919603286658	0.109533293739745	0.194895131615151	8e-04	0.0025	0.0184	0.1238	0.0067	0.1694	0.2129	0.011	3e-04	0.0108	0.0062	0.0156	4e-04	0.0079	0.0159	0.1452	0.1494	0.001	5e-04	0.0173	0.0233	0.0194	0.0111	0.017	0.0074	6e-04
1	rs4839533	116857931	0.8	0.458652199356866	0.87	0.259919603286658	0.106132041758243	0.190971810947648	8e-04	0.0025	0.0184	0.1238	0.0067	0.1694	0.2132	0.011	3e-04	0.0109	0.0062	0.0156	4e-04	0.0079	0.0159	0.1452	0.1494	0.001	5e-04	0.0173	0.0233	0.0194	0.0108	0.017	0.0074	6e-04
1	rs12085181	116870501	0.82	0.36720095628419	0.87	0.259919603286658	0.123190144876749	0.233904407046799	8e-04	0.0027	0.0188	0.1218	0.0069	0.1684	0.2141	0.0113	4e-04	0.0115	0.0065	0.0151	3e-04	0.0083	0.0162	0.1453	0.1492	0.001	5e-04	0.0171	0.0235	0.0196	0.0104	0.0168	0.0075	5e-04
1	rs10802183	116879243	0.83	0.326509998324372	0.87	0.259919603286658	0.128171819998384	0.228205386790011	8e-04	0.0025	0.0188	0.1213	0.007	0.168	0.2145	0.0116	3e-04	0.0118	0.0067	0.0149	3e-04	0.0084	0.0161	0.1455	0.1493	0.001	4e-04	0.0171	0.0236	0.0196	0.0103	0.0166	0.0077	5e-04
1	rs61788000	116884431	0.83	0.326509998324372	0.88	0.230271256315472	0.128141812122456	0.222011047405546	8e-04	0.0025	0.0188	0.1212	0.007	0.1679	0.2145	0.0116	3e-04	0.0118	0.0067	0.0149	3e-04	0.0084	0.0162	0.1455	0.1493	0.001	4e-04	0.0171	0.0236	0.0196	0.0103	0.0167	0.0077	5e-04
1	rs6428895	116886230	0.83	0.326509998324372	0.88	0.230271256315472	0.126081543807276	0.230830052828632	8e-04	0.0025	0.0189	0.1212	0.007	0.1679	0.2145	0.0116	3e-04	0.0118	0.0067	0.0148	3e-04	0.0084	0.0162	0.1455	0.1493	0.001	4e-04	0.0171	0.0236	0.0196	0.0103	0.0167	0.0078	5e-04
1	rs114160646	116887175	0.83	0.326509998324372	0.88	0.230271256315472	0.117245053184529	0.199471469495925	9e-04	0.0026	0.0189	0.121	0.0071	0.1678	0.2142	0.0116	3e-04	0.0119	0.0068	0.0146	3e-04	0.0085	0.0162	0.1452	0.1493	0.001	5e-04	0.0171	0.0237	0.0195	0.0103	0.0169	0.0079	6e-04
1	rs10924065	116888827	0.83	0.326509998324372	0.88	0.230271256315472	0.111066320571686	0.177757419773831	9e-04	0.0026	0.019	0.1209	0.0071	0.1677	0.214	0.0116	4e-04	0.012	0.0068	0.0145	4e-04	0.0086	0.0163	0.1451	0.1493	0.001	5e-04	0.0171	0.0237	0.0195	0.0103	0.017	0.008	6e-04
1	rs116019118	116890315	0.83	0.326509998324372	0.88	0.230271256315472	0.112031150318849	0.197490935376737	9e-04	0.0026	0.019	0.1208	0.0071	0.1676	0.214	0.0116	4e-04	0.0121	0.0068	0.0145	4e-04	0.0086	0.0163	0.145	0.1493	0.001	5e-04	0.0171	0.0237	0.0195	0.0103	0.017	0.008	6e-04
1	rs116646592	116890886	0.83	0.326509998324372	0.88	0.230271256315472	0.112114089591535	0.189943862760681	9e-04	0.0027	0.019	0.1208	0.0071	0.1676	0.214	0.0116	4e-04	0.0121	0.0068	0.0144	4e-04	0.0086	0.0163	0.145	0.1493	0.001	5e-04	0.0171	0.0237	0.0195	0.0103	0.017	0.0081	6e-04
1	rs6657578	116910228	0.83	0.326509998324372	0.87	0.259919603286658	0.112473930429019	0.170679278220969	0.0012	0.0028	0.0191	0.12	0.0074	0.1662	0.2132	0.0115	6e-04	0.0128	0.007	0.0138	5e-04	0.0092	0.0164	0.1442	0.1498	0.0011	6e-04	0.0172	0.0239	0.0193	0.0102	0.0168	0.009	9e-04
1	rs36109186	116915046	0.83	0.326509998324372	0.87	0.259919603286658	0.106158774304606	0.188507908465987	0.0012	0.0029	0.0194	0.1196	0.0075	0.166	0.2128	0.0115	6e-04	0.0129	0.0071	0.0138	5e-04	0.0093	0.0164	0.1437	0.15	0.0012	6e-04	0.0172	0.0238	0.0192	0.0103	0.0168	0.0091	0.001
1	rs757578	116918385	0.83	0.326509998324372	0.88	0.230271256315472	0.108013419630442	0.136026921577268	0.0013	0.0029	0.0196	0.1189	0.0076	0.1658	0.2121	0.0115	7e-04	0.0132	0.0073	0.0138	6e-04	0.0096	0.0165	0.143	0.1503	0.0012	6e-04	0.0172	0.0237	0.0191	0.0104	0.0168	0.0095	0.0013
1	rs850602	116920952	0.83	0.326509998324372	0.88	0.230271256315472	0.125310462230862	0.125150796408133	0.0014	0.003	0.0196	0.1187	0.0077	0.1647	0.2124	0.0114	8e-04	0.0133	0.0074	0.0138	6e-04	0.0097	0.0165	0.1438	0.1502	0.0013	6e-04	0.0173	0.0237	0.0189	0.0105	0.0166	0.0096	0.0013
1	rs72998035	116921709	0.83	0.326509998324372	0.88	0.230271256315472	0.125251267250311	0.126658493928512	0.0014	0.003	0.0196	0.1187	0.0077	0.1647	0.2124	0.0114	8e-04	0.0133	0.0074	0.0138	6e-04	0.0097	0.0165	0.1438	0.1502	0.0013	6e-04	0.0173	0.0237	0.0189	0.0105	0.0166	0.0096	0.0013
1	rs12079419	116931628	0.83	0.326509998324372	0.88	0.230271256315472	0.127273434976965	0.126747391541924	0.0013	0.003	0.0195	0.1187	0.0077	0.1647	0.2123	0.0114	8e-04	0.0133	0.0074	0.0138	6e-04	0.0097	0.0165	0.144	0.1503	0.0013	6e-04	0.0173	0.0237	0.0188	0.0105	0.0166	0.0096	0.0014
1	rs11540956	116932921	0.83	0.326509998324372	0.88	0.230271256315472	0.127064362804527	0.127815972895983	0.0013	0.003	0.0195	0.1187	0.0077	0.1647	0.2123	0.0114	8e-04	0.0133	0.0074	0.0138	6e-04	0.0097	0.0165	0.144	0.1502	0.0013	6e-04	0.0173	0.0237	0.0188	0.0105	0.0166	0.0096	0.0014
1	rs77217304	116937809	0.83	0.326509998324372	0.88	0.230271256315472	0.12766226493731	0.129873390959153	0.0013	0.003	0.0196	0.1187	0.0077	0.1647	0.2122	0.0113	8e-04	0.0133	0.0074	0.0138	6e-04	0.0097	0.0165	0.1441	0.1502	0.0013	6e-04	0.0173	0.0237	0.0188	0.0105	0.0166	0.0096	0.0014
1	Affx-35292387	116948712	0.83	0.326509998324372	0.88	0.230271256315472	0.130313263541238	0.137215233806753	0.0014	0.003	0.0196	0.1186	0.0077	0.1647	0.212	0.0113	8e-04	0.0133	0.0074	0.0138	6e-04	0.0097	0.0165	0.1443	0.1502	0.0013	6e-04	0.0173	0.0237	0.0188	0.0105	0.0166	0.0097	0.0014
1	rs114576333	116951326	0.83	0.326509998324372	0.88	0.230271256315472	0.129285104424222	0.143027266924976	0.0014	0.003	0.0196	0.1186	0.0077	0.1647	0.212	0.0113	8e-04	0.0133	0.0074	0.0138	6e-04	0.0097	0.0165	0.1443	0.1502	0.0013	6e-04	0.0173	0.0237	0.0188	0.0105	0.0166	0.0097	0.0014
1	rs72693795	116976436	0.84	0.289034762536342	0.88	0.230271256315472	0.145484933894909	0.141357726716542	0.0017	0.0031	0.0199	0.1182	0.008	0.1638	0.2114	0.0112	9e-04	0.0134	0.0072	0.014	7e-04	0.01	0.0165	0.1429	0.1498	0.0015	7e-04	0.0174	0.0238	0.0191	0.0106	0.0167	0.0103	0.0015
1	rs6670894	116977051	0.84	0.289034762536342	0.88	0.230271256315472	0.143453330621956	0.149303791932718	0.0017	0.0031	0.0199	0.1182	0.008	0.1638	0.2114	0.0112	9e-04	0.0133	0.0072	0.014	7e-04	0.0101	0.0166	0.1428	0.1497	0.0016	7e-04	0.0173	0.0238	0.0191	0.0106	0.0167	0.0103	0.0015
1	rs77750689	116982156	0.84	0.289034762536342	0.87	0.259919603286658	0.140739249316416	0.141635488226856	0.0018	0.0031	0.02	0.1181	0.008	0.1638	0.2113	0.0111	9e-04	0.0133	0.0072	0.014	7e-04	0.0101	0.0169	0.1426	0.1497	0.0016	7e-04	0.0173	0.0237	0.019	0.0106	0.0167	0.0103	0.0015
1	rs12075187	116993793	0.84	0.289034762536342	0.87	0.259919603286658	0.137961983748826	0.125504942557122	0.0019	0.0031	0.0201	0.118	0.008	0.1637	0.2113	0.0111	9e-04	0.0133	0.0073	0.0141	7e-04	0.0103	0.017	0.1423	0.1496	0.0017	8e-04	0.0171	0.0237	0.0191	0.0106	0.0167	0.0104	0.0016
1	rs72998096	117000024	0.84	0.289034762536342	0.87	0.259919603286658	0.138716132170139	0.113506049421752	0.0021	0.0033	0.0203	0.1159	0.0088	0.1636	0.2108	0.0114	0.0012	0.013	0.0077	0.0146	8e-04	0.0109	0.0174	0.14	0.1487	0.0018	9e-04	0.0156	0.0242	0.0199	0.0108	0.0173	0.0111	0.0019
1	rs850598	117002636	0.84	0.289034762536342	0.87	0.259919603286658	0.12838199431809	0.0921014462994714	0.0021	0.0033	0.0204	0.116	0.0088	0.1636	0.2106	0.0115	0.0012	0.0128	0.0078	0.0147	8e-04	0.011	0.0174	0.1398	0.1488	0.0018	0.001	0.0154	0.0242	0.02	0.0108	0.0174	0.0111	0.002
1	rs744908	117003588	0.84	0.289034762536342	0.87	0.259919603286658	0.128171819998384	0.0934420856303372	0.0021	0.0034	0.0204	0.116	0.0088	0.1635	0.2105	0.0115	0.0012	0.0128	0.0078	0.0147	8e-04	0.011	0.0174	0.1397	0.1488	0.0018	0.001	0.0154	0.0242	0.02	0.0108	0.0174	0.0112	0.002
1	rs113887891	117006870	0.85	0.254661707966279	0.87	0.259919603286658	0.133950637517436	0.121192531147954	0.0022	0.0035	0.0205	0.1162	0.0093	0.1625	0.2085	0.0115	0.0012	0.013	0.0083	0.0151	0.001	0.0114	0.0177	0.1391	0.1476	0.002	0.0011	0.0154	0.0242	0.0207	0.0106	0.0179	0.0115	0.002
1	rs77840894	117007204	0.85	0.254661707966279	0.87	0.259919603286658	0.132782556671036	0.122506652000453	0.0023	0.0035	0.0205	0.1162	0.0093	0.1624	0.2082	0.0116	0.0012	0.013	0.0083	0.0151	0.001	0.0115	0.0177	0.139	0.1474	0.002	0.0011	0.0154	0.0242	0.0208	0.0106	0.0179	0.0115	0.002
1	rs12089393	117012399	0.84	0.289034762536342	0.87	0.259919603286658	0.141853062051945	0.160881814645972	0.0024	0.0037	0.0207	0.1163	0.0101	0.1607	0.2054	0.0121	0.0012	0.0134	0.009	0.0157	0.0012	0.0121	0.0181	0.1381	0.1456	0.0022	0.0012	0.0155	0.0241	0.0219	0.0105	0.0186	0.012	0.002
1	rs61789219	117015381	0.84	0.289034762536342	0.87	0.259919603286658	0.138433037655963	0.154241654170004	0.0024	0.0037	0.0209	0.1167	0.0101	0.1602	0.2048	0.0121	0.0012	0.0135	0.009	0.0158	0.0013	0.0122	0.018	0.1384	0.1455	0.0021	0.0013	0.0156	0.024	0.022	0.0104	0.0188	0.0121	0.002
1	rs12085452	117016622	0.84	0.289034762536342	0.87	0.259919603286658	0.151383407617269	0.233024680425355	0.0022	0.0037	0.0211	0.1168	0.0101	0.16	0.2042	0.012	9e-04	0.0136	0.009	0.016	0.0013	0.0121	0.018	0.1385	0.1458	0.0021	0.0013	0.0156	0.024	0.0221	0.0104	0.0189	0.012	0.0018
1	rs10924099	117017718	0.84	0.289034762536342	0.87	0.259919603286658	0.152280187325769	0.269137879817265	0.0022	0.0037	0.0212	0.1169	0.0101	0.1596	0.2039	0.012	9e-04	0.0137	0.009	0.0161	0.0013	0.0122	0.018	0.1387	0.1458	0.0021	0.0013	0.0157	0.024	0.0221	0.0104	0.019	0.012	0.0018
1	rs79304392	117018555	0.84	0.289034762536342	0.87	0.259919603286658	0.175937295588736	0.297173804336051	0.0022	0.0038	0.0213	0.1167	0.0102	0.1594	0.204	0.012	9e-04	0.0137	0.009	0.0162	0.0013	0.0122	0.0181	0.1385	0.1456	0.0021	0.0013	0.0157	0.0239	0.0224	0.0105	0.019	0.012	0.0018
1	rs1176387	117024491	0.85	0.254661707966279	0.88	0.230271256315472	0.160286533511115	0.310661985459398	0.0023	0.0037	0.0217	0.1164	0.0104	0.1592	0.2051	0.0121	0.001	0.0139	0.0092	0.0165	0.0013	0.0123	0.0183	0.1372	0.1437	0.0022	0.0013	0.0157	0.0238	0.0223	0.0107	0.0194	0.0119	0.0019
1	rs4839541	117025609	0.85	0.254661707966279	0.88	0.230271256315472	0.173305668926687	0.323353680398268	0.0023	0.0037	0.0218	0.116	0.0105	0.1594	0.2055	0.0122	0.001	0.0138	0.0093	0.0166	0.0013	0.0123	0.0183	0.1369	0.1433	0.0022	0.0013	0.0157	0.0238	0.0224	0.0108	0.0195	0.012	0.0019
1	rs1176385	117027445	0.85	0.254661707966279	0.88	0.230271256315472	0.188045455892708	0.371127511924022	0.0023	0.0038	0.0219	0.1161	0.0106	0.1589	0.2054	0.0123	0.001	0.0137	0.0092	0.0166	0.0013	0.0123	0.0183	0.1366	0.1433	0.0022	0.0013	0.0157	0.0238	0.0225	0.0108	0.0195	0.012	0.0019
1	rs181186094	117030354	0.84	0.289034762536342	0.88	0.230271256315472	0.0824446458680706	0.291970733262023	0.0026	0.004	0.0236	0.1181	0.0111	0.1548	0.2031	0.0129	0.001	0.0133	0.009	0.0177	0.0017	0.0126	0.0189	0.1322	0.1432	0.0024	0.0015	0.015	0.0254	0.0219	0.0111	0.0212	0.0128	0.0021
1	rs10924102	117030982	0.84	0.289034762536342	0.88	0.230271256315472	0.0443675747175744	0.288439191833232	0.0027	0.004	0.0248	0.1194	0.011	0.1543	0.2028	0.013	0.0011	0.0129	0.0084	0.018	0.0019	0.0126	0.019	0.1303	0.1429	0.0024	0.0017	0.0145	0.0262	0.0214	0.0111	0.022	0.0127	0.0021
1	rs58830348	117031305	0.84	0.289034762536342	0.88	0.230271256315472	0.0391451432795041	0.342235157200244	0.0027	0.004	0.025	0.1198	0.011	0.1544	0.2028	0.0129	0.0011	0.0129	0.0084	0.0182	0.0019	0.0124	0.019	0.1296	0.1434	0.0024	0.0017	0.0144	0.0263	0.0211	0.0111	0.0221	0.0127	0.0022
1	rs4839073	117032783	0.84	0.289034762536342	0.88	0.230271256315472	0.0102819524922066	0.301808716284214	0.0029	0.004	0.0262	0.1216	0.0105	0.1547	0.2026	0.0123	0.0012	0.0128	0.008	0.0192	0.0021	0.0115	0.0191	0.1263	0.1462	0.0024	0.0019	0.0136	0.0263	0.02	0.0109	0.0226	0.0124	0.0023
1	rs75693843	117033058	0.84	0.289034762536342	0.88	0.230271256315472	0.0103189108523966	0.312947403340228	0.0029	0.004	0.0262	0.1218	0.0105	0.1547	0.2028	0.0123	0.0012	0.0128	0.0079	0.0192	0.0021	0.0114	0.019	0.1259	0.1464	0.0024	0.0019	0.0136	0.0263	0.02	0.0109	0.0226	0.0123	0.0023
1	rs56152595	117034780	0.84	0.289034762536342	0.87	0.259919603286658	0.0101090652104121	0.282232227848496	0.0029	0.004	0.0262	0.122	0.0104	0.1548	0.2029	0.0123	0.0012	0.0128	0.0079	0.0192	0.0022	0.0114	0.019	0.1257	0.1465	0.0024	0.0019	0.0135	0.0263	0.02	0.0108	0.0227	0.0123	0.0023
1	rs12025416	117038287	0.84	0.289034762536342	0.87	0.259919603286658	0.00758514149169708	0.208942361440764	0.0029	0.004	0.0262	0.1222	0.0104	0.1548	0.2032	0.0122	0.0012	0.0128	0.0079	0.0192	0.0022	0.0113	0.019	0.1252	0.1467	0.0025	0.0019	0.0135	0.0264	0.0199	0.0108	0.0227	0.0122	0.0024
1	rs72697331	117038293	0.84	0.289034762536342	0.87	0.259919603286658	0.00758932522513353	0.210109919967117	0.0029	0.004	0.0262	0.1222	0.0104	0.1548	0.2032	0.0122	0.0012	0.0128	0.0079	0.0192	0.0022	0.0113	0.019	0.1252	0.1467	0.0025	0.0019	0.0135	0.0264	0.0199	0.0108	0.0227	0.0122	0.0024
1	rs17576615	117041471	0.84	0.289034762536342	0.85	0.32706018639722	0.00768604037838483	0.217912532524193	0.0029	0.004	0.0262	0.1224	0.0104	0.1544	0.2036	0.0122	0.0012	0.0128	0.0079	0.0192	0.0022	0.0113	0.019	0.1245	0.1472	0.0025	0.0019	0.0135	0.0263	0.0199	0.0108	0.0228	0.0122	0.0024
1	rs10924104	117048903	0.84	0.289034762536342	0.85	0.32706018639722	0.00755590485791778	0.214052936535515	0.0029	0.004	0.0263	0.1226	0.0104	0.1544	0.204	0.0122	0.0012	0.0128	0.0079	0.0191	0.0023	0.0114	0.019	0.1236	0.1476	0.0024	0.0018	0.0135	0.0262	0.0198	0.0109	0.0229	0.0122	0.0024
1	rs10802189	117056730	0.84	0.289034762536342	0.85	0.32706018639722	0.0064519546284911	0.219419599078099	0.0029	0.004	0.0263	0.123	0.0105	0.1543	0.2041	0.0122	0.0012	0.0128	0.0079	0.0191	0.0023	0.0114	0.0192	0.1233	0.1474	0.0024	0.0018	0.0135	0.0262	0.0197	0.0109	0.0229	0.0123	0.0024
1	rs871493	117058389	0.84	0.289034762536342	0.85	0.32706018639722	0.00651497232758229	0.226243288321223	0.0029	0.004	0.0263	0.123	0.0104	0.1543	0.2041	0.0122	0.0012	0.0128	0.0079	0.0191	0.0023	0.0114	0.0192	0.1232	0.1474	0.0024	0.0018	0.0135	0.0262	0.0197	0.0109	0.0229	0.0123	0.0024
1	rs55971473	117061778	0.84	0.289034762536342	0.85	0.32706018639722	0.00704033020431209	0.224612420923596	0.0029	0.004	0.0263	0.1231	0.0104	0.1544	0.204	0.0122	0.0012	0.0128	0.0079	0.0191	0.0023	0.0114	0.019	0.1232	0.1474	0.0025	0.0018	0.0135	0.0261	0.0198	0.0109	0.0229	0.0123	0.0024
1	rs76882241	117068160	0.84	0.289034762536342	0.85	0.32706018639722	0.00705218811604162	0.225808014902499	0.0029	0.004	0.0264	0.1232	0.0104	0.1547	0.204	0.0122	0.0012	0.0128	0.0079	0.0189	0.0023	0.0114	0.019	0.1231	0.1474	0.0025	0.0018	0.0135	0.0261	0.0198	0.0109	0.023	0.0123	0.0024
1	rs55982573	117075478	0.84	0.289034762536342	0.85	0.32706018639722	0.0069225931758287	0.230939624699102	0.0029	0.004	0.0265	0.1232	0.0104	0.1546	0.204	0.0121	0.0012	0.0129	0.0078	0.0188	0.0023	0.0114	0.019	0.1231	0.1473	0.0025	0.0018	0.0135	0.0261	0.0198	0.0108	0.023	0.0122	0.0024
1	rs114730625	117087503	0.84	0.289034762536342	0.85	0.32706018639722	0.00650010205164593	0.218880969822173	0.0029	0.004	0.0267	0.1234	0.0103	0.1547	0.2041	0.0121	0.0012	0.013	0.0078	0.019	0.0023	0.0113	0.0189	0.1226	0.1473	0.0025	0.0018	0.0134	0.0261	0.0198	0.0108	0.023	0.0122	0.0024
1	rs1335532	117100957	0.84	0.289034762536342	0.85	0.32706018639722	0.00611550348406196	0.219311838498192	0.003	0.004	0.0268	0.1235	0.0103	0.1547	0.2042	0.0121	0.0012	0.0131	0.0078	0.0191	0.0023	0.0113	0.0189	0.1222	0.1473	0.0025	0.0018	0.0134	0.026	0.0198	0.0108	0.0231	0.0121	0.0024
1	rs55888098	117103833	0.85	0.254661707966279	0.85	0.32706018639722	0.00562818069741414	0.19344655532836	0.003	0.004	0.0267	0.1235	0.0103	0.1549	0.2042	0.0121	0.0012	0.0131	0.0078	0.0191	0.0023	0.0113	0.0189	0.1221	0.1475	0.0025	0.0018	0.0134	0.026	0.0197	0.0108	0.023	0.0121	0.0024
1	rs2300747	117104215	0.85	0.254661707966279	0.85	0.32706018639722	0.00534806754215246	0.183409950093433	0.003	0.004	0.0267	0.1235	0.0103	0.155	0.2039	0.0121	0.0012	0.0132	0.0078	0.0192	0.0023	0.0112	0.0189	0.1221	0.1476	0.0025	0.0018	0.0134	0.0261	0.0198	0.0108	0.023	0.0121	0.0024
1	rs1414272	117115868	0.86	0.223270892544248	0.85	0.32706018639722	0.00156755228114054	0.0899101185383723	0.0029	0.0043	0.0265	0.1278	0.0086	0.1554	0.2073	0.0113	0.0013	0.0122	0.0068	0.018	0.0025	0.0099	0.0179	0.1195	0.1553	0.0023	0.0016	0.0133	0.0261	0.0181	0.0104	0.0223	0.0103	0.0022
1	rs72697342	117121139	0.86	0.223270892544248	0.87	0.259919603286658	0.00113500075079559	0.0725106983371063	0.0029	0.0043	0.0265	0.1281	0.0085	0.1555	0.2078	0.0112	0.0013	0.0119	0.0068	0.0179	0.0025	0.0099	0.018	0.1193	0.1555	0.0023	0.0016	0.0133	0.026	0.0181	0.0104	0.0222	0.0103	0.0022
1	rs12066192	117121865	0.86	0.223270892544248	0.87	0.259919603286658	0.00109677167588199	0.0585015898902488	0.0029	0.0043	0.0265	0.1281	0.0085	0.1555	0.2079	0.0112	0.0014	0.0119	0.0068	0.0179	0.0025	0.0099	0.018	0.1193	0.1555	0.0023	0.0016	0.0133	0.026	0.0181	0.0104	0.0222	0.0103	0.0023
1	rs6703791	117122130	0.86	0.223270892544248	0.86	0.29215087580064	0.00110036642751235	0.0696086068536865	0.0029	0.0043	0.0264	0.1281	0.0085	0.1555	0.2079	0.0112	0.0014	0.0119	0.0068	0.0179	0.0025	0.0099	0.018	0.1193	0.1555	0.0023	0.0016	0.0133	0.026	0.0181	0.0104	0.0222	0.0103	0.0023
1	rs72697343	117125453	0.86	0.223270892544248	0.86	0.29215087580064	0.00100746992930183	0.0839173532368919	0.0029	0.0043	0.0263	0.1282	0.0084	0.1557	0.208	0.0111	0.0014	0.0119	0.0067	0.0178	0.0025	0.0098	0.0182	0.1193	0.1556	0.0023	0.0016	0.0133	0.026	0.0179	0.0103	0.0221	0.0102	0.0023
1	rs41301291	117127417	0.86	0.223270892544248	0.86	0.29215087580064	0.00105786095761746	0.0908466920878404	0.0029	0.0043	0.0263	0.1283	0.0084	0.1558	0.2081	0.0111	0.0014	0.0118	0.0066	0.0176	0.0025	0.0098	0.0181	0.1193	0.1557	0.0023	0.0016	0.0133	0.026	0.0178	0.0102	0.0221	0.0102	0.0023
1	rs621102	117130295	0.86	0.223270892544248	0.85	0.32706018639722	0.000862085413539537	0.084828510477898	0.0029	0.0044	0.0262	0.1283	0.0083	0.156	0.2083	0.0111	0.0014	0.0118	0.0066	0.0175	0.0026	0.0098	0.018	0.1194	0.1559	0.0024	0.0016	0.0133	0.026	0.0176	0.0101	0.0221	0.0101	0.0023
1	rs79279007	117133551	0.86	0.223270892544248	0.85	0.32706018639722	0.000972813752752664	0.0964663948641865	0.003	0.0044	0.0261	0.1284	0.0083	0.1561	0.2083	0.011	0.0015	0.0118	0.0066	0.0175	0.0026	0.0097	0.018	0.1195	0.1561	0.0024	0.0017	0.0133	0.0259	0.0175	0.0101	0.022	0.01	0.0023
1	rs2152942	117183783	0.86	0.223270892544248	0.85	0.32706018639722	0.0010328401380151	0.0255588208873387	0.0036	0.0047	0.025	0.1295	0.0073	0.1574	0.2102	0.0099	0.0021	0.0122	0.0058	0.0164	0.0033	0.0088	0.0169	0.1206	0.1604	0.0028	0.0022	0.0129	0.0246	0.0158	0.0096	0.0207	0.0088	0.0027
1	rs606604	117199884	0.86	0.223270892544248	0.85	0.32706018639722	0.0011554569533188	0.0174916657731638	0.0037	0.0048	0.0251	0.1307	0.0069	0.158	0.2106	0.0093	0.0023	0.0123	0.0056	0.0164	0.0035	0.0085	0.0167	0.1215	0.1599	0.0029	0.0023	0.013	0.0241	0.0154	0.0096	0.0202	0.0084	0.0029
1	rs517857	117207065	0.86	0.223270892544248	0.86	0.29215087580064	0.00115078151380968	0.0170459991428332	0.0037	0.0047	0.0249	0.1313	0.0064	0.1592	0.2105	0.0092	0.0024	0.0124	0.0054	0.0162	0.0035	0.0084	0.0164	0.1222	0.1608	0.0029	0.0024	0.013	0.0237	0.015	0.0093	0.0198	0.0079	0.0029
1	rs114570664	117210926	0.86	0.223270892544248	0.86	0.29215087580064	0.00113407801935547	0.0212179386400768	0.0037	0.0047	0.0248	0.1313	0.0064	0.1593	0.2104	0.0092	0.0025	0.0125	0.0054	0.0161	0.0035	0.0084	0.0164	0.1222	0.1608	0.0029	0.0024	0.013	0.0237	0.015	0.0093	0.0198	0.0079	0.0029
1	rs797724	117211384	0.86	0.223270892544248	0.86	0.29215087580064	0.00113407801935547	0.0221305083167175	0.0037	0.0047	0.0248	0.1313	0.0064	0.1593	0.2104	0.0092	0.0025	0.0125	0.0054	0.0161	0.0035	0.0084	0.0164	0.1222	0.1608	0.0029	0.0024	0.013	0.0237	0.0151	0.0093	0.0198	0.0079	0.0029
1	rs75063835	117212578	0.86	0.223270892544248	0.86	0.29215087580064	0.00112947357475218	0.0227633017649062	0.0037	0.0047	0.0248	0.1313	0.0064	0.1594	0.2104	0.0092	0.0025	0.0125	0.0054	0.0161	0.0035	0.0084	0.0163	0.1222	0.1608	0.0029	0.0024	0.013	0.0237	0.0151	0.0093	0.0198	0.0079	0.0029
1	rs17400882	117227332	0.86	0.223270892544248	0.86	0.29215087580064	0.00114519144681537	0.0245364390200317	0.0038	0.0048	0.0245	0.1313	0.0064	0.1598	0.2101	0.0091	0.0025	0.0126	0.0054	0.0161	0.0034	0.0084	0.0163	0.1223	0.1608	0.003	0.0024	0.0131	0.0236	0.0152	0.0092	0.0197	0.0079	0.0029
1	rs12729631	117229541	0.86	0.223270892544248	0.86	0.29215087580064	0.00114891568097015	0.022805792204926	0.0038	0.0048	0.0245	0.1313	0.0064	0.1599	0.2101	0.0091	0.0026	0.0126	0.0054	0.0161	0.0034	0.0084	0.0162	0.1223	0.1608	0.003	0.0024	0.0131	0.0236	0.0152	0.0092	0.0197	0.0079	0.0029
1	rs112102088	117229559	0.86	0.223270892544248	0.86	0.29215087580064	0.00114891568097015	0.022805792204926	0.0038	0.0048	0.0245	0.1313	0.0064	0.1599	0.2101	0.0091	0.0026	0.0126	0.0054	0.0161	0.0034	0.0084	0.0162	0.1223	0.1608	0.003	0.0024	0.0131	0.0236	0.0152	0.0092	0.0197	0.0079	0.0029
1	rs699714	117234297	0.86	0.223270892544248	0.86	0.29215087580064	0.00117906804532594	0.0227208493050022	0.0038	0.0048	0.0245	0.1313	0.0064	0.1599	0.21	0.0092	0.0026	0.0126	0.0054	0.0161	0.0034	0.0084	0.0162	0.1223	0.1608	0.003	0.0024	0.0131	0.0236	0.0152	0.0092	0.0197	0.0079	0.0029
1	rs12728826	117241597	0.86	0.223270892544248	0.86	0.29215087580064	0.00289142854072169	0.0507784792821353	0.0039	0.0049	0.0242	0.1313	0.0057	0.1612	0.2098	0.0095	0.0029	0.0126	0.0053	0.0151	0.0036	0.0082	0.0154	0.1234	0.1612	0.0031	0.0026	0.0134	0.0232	0.0145	0.0093	0.0191	0.0076	0.0031
1	rs699723	117252466	0.86	0.223270892544248	0.86	0.29215087580064	0.00682950012313316	0.0648365928645739	0.004	0.005	0.0241	0.1313	0.0054	0.162	0.2096	0.0096	0.0031	0.0127	0.0052	0.0145	0.0037	0.0082	0.0148	0.1242	0.1614	0.0032	0.0028	0.0137	0.023	0.0141	0.0094	0.0187	0.0075	0.0033
1	rs12072816	117254605	0.86	0.223270892544248	0.85	0.32706018639722	0.00612968885145026	0.0503497626965575	0.004	0.005	0.0239	0.1321	0.0053	0.1631	0.2101	0.0095	0.0032	0.0126	0.0051	0.0147	0.0037	0.0081	0.0143	0.1248	0.1619	0.0032	0.0028	0.0136	0.0222	0.0137	0.0093	0.0181	0.0074	0.0033
1	rs10923135	117255312	0.86	0.223270892544248	0.83	0.405269641990714	0.00688756946823064	0.0380265792643698	0.004	0.005	0.0241	0.1316	0.0052	0.164	0.2103	0.0096	0.0031	0.0127	0.0051	0.0145	0.0037	0.0081	0.0143	0.1251	0.1618	0.0032	0.0028	0.0135	0.0221	0.0136	0.0092	0.0179	0.0073	0.0032
1	rs11586238	117263138	0.87	0.194736090082605	0.83	0.405269641990714	0.01724417299159	0.0239673541978909	0.004	0.0047	0.0236	0.1315	0.0045	0.165	0.2123	0.0096	0.0028	0.0134	0.0051	0.0134	0.0032	0.0079	0.0136	0.1285	0.163	0.0034	0.0023	0.0134	0.0215	0.0119	0.0091	0.0171	0.0071	0.003
1	rs612865	117264106	0.87	0.194736090082605	0.83	0.405269641990714	0.0176820615305033	0.0199635668090108	0.004	0.0047	0.0236	0.1316	0.0045	0.165	0.2124	0.0096	0.0028	0.0134	0.0051	0.0133	0.0032	0.0078	0.0136	0.1286	0.163	0.0034	0.0023	0.0134	0.0216	0.0119	0.0091	0.0171	0.0071	0.003
1	rs7529979	117268911	0.87	0.194736090082605	0.83	0.405269641990714	0.0279768029477893	0.0161716706283746	0.004	0.0049	0.0234	0.1319	0.0044	0.1646	0.2122	0.0097	0.0027	0.0134	0.0051	0.0132	0.0031	0.0078	0.0134	0.1289	0.1632	0.0034	0.0022	0.0136	0.0216	0.0119	0.0092	0.0169	0.0072	0.003
1	rs61787809	117268935	0.87	0.194736090082605	0.83	0.405269641990714	0.0279658225923703	0.0161357336318064	0.004	0.0049	0.0234	0.1319	0.0044	0.1646	0.2122	0.0097	0.0027	0.0134	0.0051	0.0132	0.0031	0.0078	0.0134	0.1289	0.1632	0.0034	0.0022	0.0136	0.0216	0.0119	0.0092	0.0169	0.0072	0.003
1	rs614448	117273577	0.86	0.223270892544248	0.83	0.405269641990714	0.0445949628622256	0.0144914406697681	0.004	0.005	0.0235	0.132	0.0044	0.1645	0.2118	0.0097	0.0026	0.0135	0.005	0.0132	0.003	0.0078	0.0134	0.1282	0.164	0.0035	0.0022	0.0137	0.0217	0.0119	0.0093	0.017	0.0073	0.003
1	rs10923138	117275764	0.86	0.223270892544248	0.83	0.405269641990714	0.0463802812943611	0.0149029093293158	0.004	0.0051	0.0234	0.1324	0.0044	0.1646	0.2112	0.0098	0.0026	0.0135	0.0048	0.0132	0.003	0.0079	0.0134	0.1282	0.1639	0.0034	0.0022	0.0137	0.0217	0.012	0.0093	0.0169	0.0074	0.003
1	rs798003	117277856	0.86	0.223270892544248	0.83	0.405269641990714	0.0439001463448159	0.0145596199269337	0.0039	0.0052	0.0233	0.1329	0.0045	0.1646	0.2111	0.0098	0.0026	0.0133	0.0049	0.0134	0.0029	0.0079	0.0135	0.128	0.1636	0.0034	0.0022	0.0137	0.0216	0.012	0.0093	0.017	0.0074	0.003
1	rs72697386	117280055	0.86	0.223270892544248	0.83	0.405269641990714	0.0430791278512991	0.0160639782731499	0.0039	0.0053	0.0233	0.1331	0.0045	0.1639	0.2115	0.0097	0.0026	0.013	0.0049	0.0134	0.0028	0.0081	0.0136	0.1282	0.1636	0.0034	0.0021	0.0138	0.0214	0.0121	0.0094	0.0168	0.0075	0.0029
1	rs1088455	117289616	0.86	0.223270892544248	0.83	0.405269641990714	0.0759808906145573	0.0174916657731638	0.0037	0.0056	0.0231	0.1339	0.0045	0.1642	0.2117	0.0097	0.0026	0.0129	0.0049	0.0134	0.0028	0.0084	0.0134	0.1291	0.1624	0.0034	0.0021	0.0139	0.0212	0.0119	0.0092	0.0167	0.0074	0.0028
1	rs3136701	117299472	0.86	0.223270892544248	0.82	0.448736318624531	0.115998486330674	0.0504720913336642	0.0026	0.0054	0.0214	0.1413	0.005	0.1664	0.2147	0.0091	0.0026	0.0117	0.0041	0.0114	0.0024	0.0088	0.0126	0.1381	0.1581	0.0035	0.0016	0.0131	0.0192	0.0098	0.0095	0.0137	0.0071	0.0018
1	rs3136703	117301585	0.86	0.223270892544248	0.82	0.448736318624531	0.127961854250459	0.0422266398329332	0.0025	0.0054	0.0214	0.1416	0.0051	0.1661	0.2149	0.009	0.0026	0.0118	0.0041	0.0115	0.0023	0.0088	0.0129	0.1388	0.1575	0.0035	0.0016	0.013	0.0189	0.0099	0.0096	0.0136	0.0071	0.0018
1	rs798044	117302613	0.86	0.223270892544248	0.82	0.448736318624531	0.144708982069068	0.0364235263634658	0.0025	0.0054	0.0214	0.1416	0.0051	0.1662	0.215	0.0091	0.0026	0.0119	0.0041	0.0114	0.0023	0.0087	0.0128	0.1389	0.1574	0.0035	0.0014	0.0131	0.0189	0.0099	0.0096	0.0136	0.0071	0.0018
1	rs3136705	117303400	0.86	0.223270892544248	0.82	0.448736318624531	0.161145187317107	0.0355814236323044	0.0025	0.0054	0.0214	0.1416	0.0051	0.1663	0.215	0.0091	0.0026	0.0119	0.0041	0.0114	0.0022	0.0087	0.0128	0.1389	0.1575	0.0035	0.0012	0.0131	0.0188	0.0099	0.0096	0.0136	0.0071	0.0018
1	rs79121504	117306589	0.86	0.223270892544248	0.82	0.448736318624531	0.176372092844876	0.0403786316930395	0.0024	0.0054	0.0213	0.1418	0.005	0.1664	0.215	0.0091	0.0026	0.0119	0.0041	0.0113	0.0021	0.0087	0.0127	0.1392	0.1576	0.0035	0.0012	0.0131	0.0187	0.0099	0.0096	0.0135	0.0071	0.0018
1	rs699738	117311147	0.86	0.223270892544248	0.82	0.448736318624531	0.191069112979028	0.0367416267445653	0.0024	0.0054	0.0213	0.142	0.005	0.1665	0.215	0.0091	0.0026	0.0119	0.0041	0.0111	0.002	0.0087	0.0127	0.1394	0.1577	0.0035	0.0011	0.0132	0.0186	0.0099	0.0095	0.0133	0.0071	0.0018
1	rs116595221	117320128	0.86	0.223270892544248	0.82	0.448736318624531	0.142523869491599	0.0421700959284025	0.0024	0.0051	0.0213	0.1423	0.005	0.1665	0.2149	0.0091	0.0025	0.0119	0.0041	0.0113	0.0019	0.0087	0.0126	0.1396	0.1579	0.0035	0.0011	0.0131	0.0185	0.0099	0.0095	0.0133	0.0071	0.0018
1	rs71668611	117325547	0.86	0.223270892544248	0.82	0.448736318624531	0.081966812205468	0.0408789553683256	0.0023	0.0048	0.0213	0.1425	0.005	0.1662	0.2148	0.0091	0.0021	0.0121	0.0041	0.0115	0.0019	0.0088	0.0127	0.14	0.158	0.0034	0.0011	0.0131	0.0183	0.0099	0.0096	0.0133	0.0072	0.0018
1	rs61787816	117338071	0.86	0.223270892544248	0.82	0.448736318624531	0.0524650629734454	0.0319039923282261	0.0022	0.0045	0.0213	0.1428	0.005	0.1662	0.2145	0.0091	0.002	0.0122	0.0042	0.0118	0.0018	0.0088	0.0126	0.1403	0.1583	0.0034	0.0011	0.013	0.0182	0.0098	0.0096	0.0132	0.0073	0.0018
1	rs11586465	117339290	0.86	0.223270892544248	0.82	0.448736318624531	0.0516724856728915	0.030915371327677	0.0022	0.0045	0.0213	0.1429	0.005	0.1663	0.2146	0.0091	0.002	0.0122	0.0042	0.0118	0.0018	0.0088	0.0125	0.1404	0.1583	0.0034	0.0011	0.013	0.0181	0.0099	0.0096	0.0133	0.0072	0.0018
1	rs72697399	117341002	0.86	0.223270892544248	0.82	0.448736318624531	0.0509212122792706	0.034644820351873	0.0022	0.0045	0.0213	0.1429	0.005	0.1662	0.2147	0.0091	0.002	0.0122	0.0042	0.0118	0.0018	0.0088	0.0125	0.1405	0.1581	0.0034	0.0011	0.0129	0.0181	0.0099	0.0096	0.0133	0.0072	0.0018
1	rs798017	117341809	0.86	0.223270892544248	0.82	0.448736318624531	0.0484059031844528	0.0297963357880914	0.0022	0.0045	0.0213	0.143	0.005	0.1661	0.2147	0.0091	0.0021	0.0122	0.0042	0.0118	0.0019	0.0088	0.0125	0.1403	0.1579	0.0035	0.0011	0.0129	0.0182	0.0099	0.0096	0.0133	0.0072	0.0019
1	rs1182221	117352271	0.87	0.194736090082605	0.82	0.448736318624531	0.0806563060524313	0.0755341510079107	0.0018	0.0045	0.0207	0.1462	0.0052	0.1677	0.2134	0.0087	0.0019	0.012	0.0041	0.0102	0.0014	0.0088	0.0115	0.144	0.1573	0.0031	9e-04	0.0126	0.0171	0.0104	0.0094	0.0129	0.0073	0.0018
1	rs12036677	117356131	0.87	0.194736090082605	0.82	0.448736318624531	0.0792703661145363	0.0547711565714703	0.0018	0.0045	0.0207	0.1463	0.0052	0.1678	0.2134	0.0087	0.0019	0.0121	0.0041	0.0102	0.0014	0.0089	0.0115	0.1441	0.1572	0.003	9e-04	0.0126	0.0171	0.0104	0.0094	0.0129	0.0073	0.0018
1	rs1182215	117363676	0.86	0.223270892544248	0.82	0.448736318624531	0.051137487048655	0.0603400063791528	0.0018	0.0045	0.0206	0.1466	0.0052	0.1686	0.2134	0.0087	0.002	0.0121	0.0041	0.0103	0.0016	0.0088	0.0115	0.1434	0.1569	0.003	9e-04	0.0123	0.0172	0.0104	0.0094	0.0129	0.0074	0.0018
1	rs798061	117364697	0.86	0.223270892544248	0.82	0.448736318624531	0.0508713902685845	0.0616679452004823	0.0018	0.0046	0.0206	0.1466	0.0052	0.1687	0.2133	0.0087	0.002	0.012	0.0041	0.0103	0.0017	0.0088	0.0115	0.1433	0.1569	0.0031	0.001	0.0122	0.0172	0.0104	0.0091	0.0129	0.0074	0.0018
1	rs78099894	117397250	0.87	0.194736090082605	0.82	0.448736318624531	0.0304557714712313	0.0690480901970368	0.0018	0.0044	0.0202	0.148	0.0052	0.1687	0.2137	0.0085	0.0018	0.0119	0.004	0.0103	0.0018	0.0087	0.0113	0.1438	0.157	0.0029	0.0011	0.0121	0.0167	0.0103	0.0089	0.0126	0.0076	0.0018
1	rs35073780	117411009	0.87	0.194736090082605	0.82	0.448736318624531	0.026342592732168	0.0702414383832952	0.0018	0.0044	0.0201	0.1484	0.0052	0.1687	0.2138	0.0084	0.0018	0.0118	0.004	0.0103	0.0018	0.0087	0.0113	0.1439	0.157	0.0028	0.0012	0.012	0.0165	0.0102	0.0088	0.0126	0.0077	0.0017
1	rs12757148	117415680	0.87	0.194736090082605	0.82	0.448736318624531	0.0256855954275815	0.0684894613515642	0.0017	0.0044	0.0202	0.1487	0.0052	0.1687	0.2141	0.0084	0.0018	0.0118	0.0039	0.0103	0.0018	0.0086	0.0113	0.1439	0.157	0.0028	0.0012	0.012	0.0164	0.01	0.0088	0.0126	0.0077	0.0017
1	rs114824333	117421139	0.86	0.223270892544248	0.81	0.49521423796015	0.0252541408439717	0.067793837675817	0.0017	0.0044	0.0201	0.149	0.0053	0.1688	0.2138	0.0084	0.0018	0.0118	0.0038	0.0105	0.0018	0.0086	0.0113	0.1439	0.1572	0.0027	0.0012	0.0122	0.0162	0.0099	0.0087	0.0125	0.0078	0.0017
1	rs4489597	117422457	0.86	0.223270892544248	0.83	0.405269641990714	0.0232511185856625	0.0646323411909048	0.0017	0.0044	0.0201	0.1492	0.0053	0.1688	0.2137	0.0084	0.0018	0.0118	0.0038	0.0105	0.0018	0.0086	0.0113	0.1438	0.1573	0.0027	0.0012	0.0123	0.0161	0.0099	0.0087	0.0124	0.0078	0.0016
1	rs12131886	117425577	0.86	0.223270892544248	0.83	0.405269641990714	0.0399282076076442	0.0794214207750481	0.0019	0.0047	0.0198	0.1495	0.0052	0.1687	0.2136	0.0084	0.0018	0.0118	0.0038	0.0107	0.0019	0.0086	0.0111	0.1442	0.1571	0.0027	0.0014	0.0121	0.0158	0.0099	0.0089	0.0121	0.008	0.0017
1	rs114363288	117431349	0.86	0.223270892544248	0.83	0.405269641990714	0.0370865647360831	0.0865092214414839	0.0021	0.0046	0.0198	0.1496	0.0053	0.1685	0.2135	0.0084	0.0018	0.0118	0.0038	0.0108	0.0019	0.0086	0.011	0.1445	0.157	0.0028	0.0015	0.012	0.0155	0.01	0.009	0.0118	0.0081	0.0017
1	rs74756996	117436618	0.86	0.223270892544248	0.83	0.405269641990714	0.0347448691810973	0.0866626688665699	0.0021	0.0046	0.0196	0.1496	0.0053	0.1686	0.2137	0.0084	0.0017	0.0118	0.0038	0.0108	0.0019	0.0086	0.011	0.1444	0.157	0.0027	0.0015	0.0119	0.0155	0.01	0.009	0.0118	0.0081	0.0017
1	rs67034200	117438736	0.86	0.223270892544248	0.83	0.405269641990714	0.0350655661117271	0.0859730143927169	0.0021	0.0046	0.0196	0.1496	0.0054	0.1686	0.2137	0.0084	0.0017	0.0118	0.0038	0.0108	0.0019	0.0086	0.011	0.1445	0.157	0.0027	0.0015	0.0119	0.0154	0.01	0.0091	0.0118	0.0081	0.0017
1	rs2251515	117444941	0.86	0.223270892544248	0.84	0.364737902801441	0.0346554412474315	0.0957466836223474	0.0021	0.0046	0.0194	0.1501	0.0054	0.1685	0.2137	0.0083	0.0017	0.0118	0.0038	0.0108	0.0019	0.0086	0.0109	0.1445	0.1572	0.0026	0.0015	0.0118	0.0153	0.0102	0.0091	0.0117	0.0082	0.0017
1	rs72699110	117449725	0.86	0.223270892544248	0.84	0.364737902801441	0.0329743122643938	0.09710791510032	0.0021	0.0046	0.0194	0.15	0.0054	0.1685	0.2136	0.0083	0.0017	0.0117	0.0038	0.0109	0.0019	0.0086	0.0109	0.1445	0.1573	0.0026	0.0015	0.0118	0.0153	0.0102	0.0091	0.0117	0.0082	0.0017
1	rs76674123	117455121	0.86	0.223270892544248	0.83	0.405269641990714	0.0307013312707822	0.0944724422579487	0.0021	0.0046	0.0193	0.1499	0.0054	0.1686	0.2134	0.0083	0.0017	0.0117	0.0038	0.0109	0.0019	0.0086	0.0108	0.1446	0.1574	0.0026	0.0015	0.0118	0.0153	0.0102	0.0091	0.0117	0.0082	0.0018
1	rs116004327	117459175	0.86	0.223270892544248	0.83	0.405269641990714	0.0287306522921988	0.0926525454167804	0.0021	0.0046	0.0193	0.1499	0.0054	0.1683	0.2133	0.0083	0.0017	0.0117	0.0039	0.0109	0.002	0.0086	0.0108	0.1447	0.1575	0.0026	0.0015	0.0118	0.0153	0.0102	0.0092	0.0119	0.0082	0.0018
1	rs34171147	117465331	0.86	0.223270892544248	0.83	0.405269641990714	0.0279219316990413	0.0906121869682593	0.0021	0.0046	0.0193	0.1498	0.0054	0.1684	0.2131	0.0083	0.0017	0.0116	0.0039	0.011	0.002	0.0086	0.0107	0.1447	0.1576	0.0026	0.0015	0.0117	0.0153	0.0102	0.0092	0.0119	0.0081	0.0019
1	rs2806864	117469781	0.86	0.223270892544248	0.83	0.405269641990714	0.0277250265208114	0.0906903285761184	0.0021	0.0046	0.0193	0.1498	0.0054	0.1684	0.2131	0.0083	0.0017	0.0116	0.0039	0.011	0.002	0.0086	0.0107	0.1448	0.1576	0.0026	0.0015	0.0117	0.0153	0.0102	0.0092	0.0119	0.0081	0.0019
1	rs2148634	117472999	0.86	0.223270892544248	0.83	0.405269641990714	0.0311018509683235	0.134206170372496	0.002	0.0045	0.0191	0.1515	0.0057	0.1691	0.2136	0.0081	0.0016	0.0116	0.0039	0.0115	0.0018	0.0083	0.0103	0.1445	0.1582	0.0022	0.0017	0.0111	0.0141	0.0104	0.0087	0.0115	0.0087	0.0019
1	rs2806880	117479245	0.86	0.223270892544248	0.84	0.364737902801441	0.0454970572117187	0.172663003498232	0.0019	0.0043	0.019	0.1525	0.0055	0.1713	0.2172	0.0073	0.0013	0.0114	0.0037	0.0116	0.0016	0.0075	0.01	0.1436	0.1606	0.0015	0.0018	0.0098	0.0127	0.0098	0.0083	0.0107	0.0087	0.002
1	rs4641299	117483361	0.86	0.223270892544248	0.84	0.364737902801441	0.0481974956420453	0.179668409768573	0.0019	0.0043	0.019	0.1525	0.0055	0.1713	0.2174	0.0073	0.0013	0.0114	0.0038	0.0116	0.0016	0.0075	0.01	0.1436	0.1607	0.0015	0.0018	0.0098	0.0127	0.0098	0.0083	0.0106	0.0087	0.002
1	rs4546904	117487711	0.86	0.223270892544248	0.84	0.364737902801441	0.0536261440212082	0.174056350721269	0.0019	0.0043	0.019	0.1526	0.0055	0.171	0.2179	0.0073	0.0012	0.0111	0.0037	0.0119	0.0016	0.0075	0.0098	0.1434	0.1608	0.0016	0.0018	0.0098	0.0127	0.0097	0.0083	0.0105	0.0087	0.002
1	rs61789070	117495424	0.86	0.223270892544248	0.84	0.364737902801441	0.0567108239682837	0.189635846206003	0.0019	0.0043	0.019	0.1527	0.0055	0.1714	0.2181	0.0072	0.0013	0.0111	0.0037	0.0119	0.0016	0.0075	0.0098	0.1434	0.1608	0.0016	0.0018	0.0097	0.0126	0.0096	0.0082	0.0104	0.0087	0.002
1	rs4503333	117496021	0.86	0.223270892544248	0.84	0.364737902801441	0.0583875190732569	0.195206015803662	0.0019	0.0043	0.019	0.1528	0.0055	0.1715	0.2181	0.0072	0.0013	0.0111	0.0037	0.0119	0.0016	0.0075	0.0098	0.1434	0.1609	0.0016	0.0018	0.0097	0.0126	0.0096	0.0082	0.0104	0.0087	0.002
1	rs34625170	117503940	0.86	0.223270892544248	0.84	0.364737902801441	0.0351557290013102	0.206613737835211	0.0019	0.004	0.019	0.1531	0.0055	0.1723	0.218	0.0071	0.0014	0.0111	0.0036	0.0119	0.0016	0.0074	0.0097	0.1433	0.1604	0.0017	0.0018	0.0096	0.0127	0.0098	0.0081	0.0102	0.0088	0.002
1	rs12403245	117510061	0.86	0.223270892544248	0.84	0.364737902801441	0.0254178898175322	0.203978145198767	0.0019	0.0038	0.0189	0.1532	0.0054	0.1725	0.2182	0.0071	0.0014	0.011	0.0037	0.0119	0.0016	0.0074	0.0096	0.1431	0.1604	0.0017	0.002	0.0095	0.0127	0.0098	0.008	0.0103	0.0088	0.002
1	rs12404797	117525316	0.86	0.223270892544248	0.84	0.364737902801441	0.0104090844505257	0.194584414881238	0.0018	0.003	0.0188	0.1536	0.0053	0.1731	0.2187	0.0071	0.0013	0.011	0.0037	0.0119	0.0016	0.0074	0.0097	0.1421	0.1609	0.0018	0.002	0.0094	0.0129	0.0097	0.0079	0.0104	0.0089	0.002
1	rs10801922	117529458	0.86	0.223270892544248	0.85	0.32706018639722	0.00935076709503082	0.208730310155306	0.0018	0.0027	0.0187	0.1537	0.0052	0.1733	0.2189	0.0071	0.0013	0.0109	0.0037	0.012	0.0016	0.0074	0.0097	0.1418	0.1614	0.0018	0.002	0.0093	0.0129	0.0095	0.0079	0.0103	0.0089	0.002
1	rs10923191	117531911	0.86	0.223270892544248	0.85	0.32706018639722	0.0094394092400209	0.204399081077955	0.0018	0.0027	0.0187	0.1537	0.0052	0.1734	0.2189	0.0071	0.0013	0.0109	0.0037	0.012	0.0015	0.0074	0.0097	0.1418	0.1614	0.0018	0.002	0.0093	0.0129	0.0095	0.0079	0.0103	0.0089	0.002
1	rs61789098	117536200	0.86	0.223270892544248	0.85	0.32706018639722	0.0105535220757658	0.206825072014363	0.0018	0.0028	0.0188	0.1534	0.0052	0.1736	0.2194	0.007	0.0013	0.0109	0.0037	0.0119	0.0015	0.0074	0.0098	0.1418	0.1612	0.0018	0.002	0.0092	0.0128	0.0094	0.0078	0.0103	0.0089	0.0021
1	rs10494191	117544015	0.86	0.223270892544248	0.85	0.32706018639722	0.0123766378930227	0.207671127344296	0.0018	0.0028	0.0188	0.1531	0.0051	0.174	0.2202	0.007	0.0013	0.0108	0.0036	0.0119	0.0015	0.0073	0.0098	0.1418	0.161	0.0019	0.002	0.0091	0.0127	0.0092	0.0077	0.0103	0.0089	0.0022
1	rs12130298	117544331	0.86	0.223270892544248	0.84	0.364737902801441	0.0120406916348335	0.199471469495925	0.0018	0.0028	0.0189	0.1531	0.0051	0.174	0.2202	0.007	0.0013	0.0108	0.0036	0.0119	0.0015	0.0071	0.0099	0.1418	0.1611	0.0019	0.002	0.0091	0.0127	0.0093	0.0077	0.0104	0.0089	0.0022
1	rs10494194	117545932	0.86	0.223270892544248	0.83	0.405269641990714	0.0121479205895202	0.197074828949194	0.0018	0.0028	0.0189	0.1531	0.0051	0.1741	0.2201	0.007	0.0013	0.0107	0.0036	0.0119	0.0015	0.007	0.0099	0.1418	0.1611	0.0019	0.002	0.0091	0.0126	0.0093	0.0077	0.0104	0.0089	0.0022
1	rs2764851	117548322	0.86	0.223270892544248	0.8	0.544775224122235	0.0178721969874396	0.205452687075189	0.0016	0.0028	0.0189	0.153	0.0051	0.1743	0.2203	0.007	0.0014	0.0106	0.0035	0.0121	0.0015	0.007	0.0099	0.1419	0.1607	0.0019	0.002	0.0091	0.0127	0.0093	0.0077	0.0105	0.009	0.0022
1	rs116278013	117550364	0.86	0.223270892544248	0.8	0.544775224122235	0.0177769433399552	0.205452687075189	0.0016	0.0028	0.0189	0.153	0.0051	0.1743	0.2203	0.0069	0.0014	0.0106	0.0035	0.0121	0.0016	0.007	0.0099	0.1419	0.1606	0.0019	0.002	0.0091	0.0127	0.0093	0.0077	0.0105	0.009	0.0022
1	rs12038029	117552079	0.86	0.223270892544248	0.8	0.544775224122235	0.0199511942391094	0.219096369421157	0.0015	0.0028	0.019	0.153	0.0052	0.1744	0.2203	0.0069	0.0014	0.0105	0.0035	0.0122	0.0016	0.007	0.0099	0.1417	0.1605	0.002	0.002	0.009	0.0129	0.0094	0.0076	0.0106	0.0091	0.0022
1	rs17036712	117552409	0.86	0.223270892544248	0.8	0.544775224122235	0.0185576239616641	0.200411932867976	0.0015	0.0028	0.019	0.153	0.0051	0.1743	0.2204	0.0069	0.0014	0.0105	0.0035	0.0122	0.0016	0.007	0.0099	0.1416	0.1605	0.0019	0.002	0.009	0.0129	0.0093	0.0076	0.0108	0.0091	0.0022
1	rs17229354	117554104	0.86	0.223270892544248	0.8	0.544775224122235	0.0177927931044083	0.192826857139163	0.0015	0.0028	0.019	0.153	0.0051	0.1743	0.2206	0.0069	0.0014	0.0105	0.0035	0.0122	0.0016	0.007	0.0099	0.1415	0.1605	0.0019	0.002	0.009	0.0129	0.0093	0.0076	0.0108	0.0091	0.0022
1	rs3754112	117554421	0.86	0.223270892544248	0.8	0.544775224122235	0.017579691594033	0.192930093404864	0.0015	0.0028	0.019	0.153	0.0051	0.1743	0.2206	0.0069	0.0014	0.0105	0.0035	0.0122	0.0016	0.007	0.0099	0.1415	0.1605	0.0019	0.002	0.009	0.0129	0.0093	0.0076	0.0108	0.0091	0.0022
1	rs12407870	117557136	0.86	0.223270892544248	0.8	0.544775224122235	0.0173684641565892	0.18912286330841	0.0015	0.0028	0.019	0.1529	0.0051	0.1744	0.2207	0.0069	0.0013	0.0104	0.0035	0.0122	0.0015	0.007	0.0098	0.1416	0.1604	0.0019	0.002	0.009	0.0129	0.0094	0.0076	0.0108	0.0091	0.0021
1	rs1010767	117557585	0.86	0.223270892544248	0.8	0.544775224122235	0.0173762540807779	0.188507908465987	0.0015	0.0028	0.019	0.1529	0.0051	0.1744	0.2207	0.0069	0.0013	0.0104	0.0035	0.0122	0.0015	0.007	0.0098	0.1416	0.1604	0.0019	0.002	0.009	0.0129	0.0094	0.0076	0.0108	0.0091	0.0021
1	rs2249265	117559726	0.86	0.223270892544248	0.8	0.544775224122235	0.0122739224717659	0.187075670563443	0.0015	0.0028	0.019	0.1529	0.0051	0.1743	0.2207	0.0069	0.0013	0.0104	0.0035	0.0122	0.0019	0.007	0.0098	0.1415	0.1604	0.0019	0.002	0.009	0.0128	0.0094	0.0076	0.0108	0.0091	0.0021
1	rs17235766	117560036	0.86	0.223270892544248	0.8	0.544775224122235	0.0117058059289632	0.178862923126059	0.0015	0.0028	0.019	0.1528	0.0051	0.1742	0.2206	0.0069	0.0013	0.0104	0.0035	0.0122	0.0019	0.007	0.0099	0.1415	0.1603	0.0019	0.002	0.009	0.0128	0.0094	0.0076	0.0109	0.0091	0.0021
1	rs17235773	117560058	0.86	0.223270892544248	0.8	0.544775224122235	0.0116825703399624	0.178661746574528	0.0015	0.0028	0.019	0.1528	0.0051	0.1742	0.2206	0.0069	0.0013	0.0104	0.0035	0.0122	0.0019	0.007	0.0099	0.1415	0.1603	0.0019	0.002	0.009	0.0128	0.0094	0.0076	0.0109	0.0091	0.0021
1	rs12735582	117561794	0.86	0.223270892544248	0.8	0.544775224122235	0.0111408289423179	0.169888028207059	0.0015	0.0028	0.0191	0.1527	0.0051	0.1742	0.2207	0.0069	0.0013	0.0104	0.0036	0.0122	0.0019	0.007	0.0099	0.1415	0.1603	0.0019	0.0021	0.009	0.0128	0.0094	0.0076	0.0109	0.0091	0.0021
1	rs72699134	117563873	0.86	0.223270892544248	0.8	0.544775224122235	0.010672325376414	0.170283492808381	0.0015	0.0028	0.0191	0.1527	0.0051	0.1742	0.2207	0.0069	0.0013	0.0104	0.0036	0.0122	0.0019	0.007	0.0099	0.1415	0.1602	0.0019	0.0021	0.0089	0.0128	0.0094	0.0076	0.0109	0.0091	0.0021
1	rs17229382	117568217	0.86	0.223270892544248	0.8	0.544775224122235	0.0107484505547801	0.177857822252424	0.0016	0.0028	0.0192	0.1524	0.0052	0.1744	0.221	0.0068	0.0013	0.0103	0.0036	0.0122	0.002	0.007	0.0099	0.1416	0.1598	0.0019	0.0022	0.0088	0.0127	0.0094	0.0076	0.0109	0.0092	0.0021
1	rs2764878	117569390	0.87	0.194736090082605	0.8	0.544775224122235	0.0168980992004661	0.208624311328845	0.0018	0.0029	0.0196	0.1515	0.0055	0.1752	0.2221	0.0066	0.0014	0.0098	0.004	0.0121	0.0023	0.007	0.0097	0.1417	0.1585	0.002	0.0025	0.0084	0.0123	0.0097	0.0075	0.0107	0.0093	0.002
1	rs3820495	117569514	0.87	0.194736090082605	0.8	0.544775224122235	0.0130190631073732	0.187893636225069	0.0018	0.0029	0.0196	0.1512	0.0055	0.1758	0.2215	0.0065	0.0014	0.0099	0.0042	0.0121	0.0023	0.0071	0.0098	0.1419	0.1581	0.0021	0.0025	0.0084	0.0123	0.0097	0.0077	0.0107	0.0092	0.002
1	rs3767780	117574023	0.89	0.145699762692903	0.8	0.544775224122235	0.0026907772183024	0.236660424985472	0.0017	0.0026	0.0192	0.1505	0.0055	0.1803	0.2245	0.0061	0.0014	0.0093	0.0044	0.0095	0.0024	0.0074	0.0111	0.1386	0.1584	0.0023	0.0018	0.008	0.0135	0.0094	0.0077	0.01	0.0087	0.0015
1	rs2806878	117574521	0.89	0.145699762692903	0.81	0.49521423796015	0.00312678144143024	0.242426021465358	0.0017	0.0026	0.0192	0.1504	0.0056	0.1805	0.2244	0.0061	0.0014	0.0093	0.0044	0.0096	0.0025	0.0074	0.0111	0.1385	0.1583	0.0023	0.0018	0.0081	0.0135	0.0094	0.0077	0.0101	0.0088	0.0015
1	rs4659352	117574650	0.89	0.145699762692903	0.81	0.49521423796015	0.00308929543736937	0.247339093394564	0.0017	0.0026	0.0192	0.1505	0.0056	0.1808	0.2241	0.006	0.0014	0.0093	0.0044	0.0096	0.0025	0.0074	0.0111	0.1385	0.1582	0.0023	0.0018	0.008	0.0135	0.0094	0.0077	0.01	0.0088	0.0015
1	rs34223095	117576522	0.89	0.145699762692903	0.81	0.49521423796015	0.0024458723769106	0.195309681052254	0.0016	0.0026	0.0195	0.1505	0.0056	0.181	0.2237	0.0059	0.0014	0.0091	0.0042	0.0097	0.0025	0.0073	0.011	0.1378	0.1586	0.0025	0.0019	0.0081	0.0139	0.0094	0.0076	0.0099	0.0087	0.0015
1	rs17229389	117577291	0.89	0.145699762692903	0.81	0.49521423796015	0.00208873646875651	0.183714477515558	0.0016	0.0026	0.0197	0.1504	0.0056	0.181	0.2234	0.0059	0.0014	0.0091	0.0042	0.0097	0.0025	0.0073	0.0109	0.1375	0.1588	0.0026	0.0019	0.0082	0.0141	0.0095	0.0076	0.01	0.0086	0.0016
1	rs72699145	117588148	0.89	0.145699762692903	0.81	0.49521423796015	0.00107187706498169	0.144423980149105	0.0012	0.0027	0.0201	0.15	0.0057	0.1821	0.2231	0.0058	0.0015	0.0091	0.0042	0.0098	0.0022	0.0073	0.0113	0.1364	0.1586	0.0026	0.0015	0.0085	0.0145	0.0097	0.0076	0.0106	0.0082	0.0016
1	rs12734658	117592592	0.89	0.145699762692903	0.82	0.448736318624531	0.00109318655761586	0.144237467462872	0.0012	0.0027	0.0201	0.1498	0.0057	0.1822	0.2233	0.0058	0.0015	0.0091	0.0042	0.0098	0.0022	0.0073	0.0113	0.1363	0.1586	0.0026	0.0014	0.0085	0.0145	0.0097	0.0076	0.0106	0.0081	0.0016
1	rs6665259	117594287	0.89	0.145699762692903	0.83	0.405269641990714	0.000911052662699428	0.0871236644848596	0.001	0.0028	0.0208	0.1499	0.0062	0.1831	0.2193	0.0054	0.0015	0.0087	0.0042	0.0098	0.0023	0.0072	0.0118	0.1355	0.1593	0.0024	0.0015	0.0087	0.0162	0.0105	0.0073	0.0118	0.0075	0.0013
1	rs75400706	117595008	0.89	0.145699762692903	0.83	0.405269641990714	0.000945482103256688	0.0722966879026286	9e-04	0.0028	0.0212	0.1503	0.0064	0.1836	0.2176	0.0051	0.0013	0.0085	0.0041	0.0094	0.0022	0.007	0.0118	0.1355	0.1599	0.0023	0.0013	0.0087	0.0171	0.011	0.0071	0.0121	0.0072	0.0014
1	rs2764868	117597847	0.88	0.168925028033099	0.83	0.405269641990714	0.00109677167588199	0.0698895715461525	9e-04	0.0028	0.0215	0.1503	0.0065	0.184	0.2171	0.005	0.0013	0.0085	0.0041	0.0094	0.0022	0.007	0.0118	0.1353	0.1601	0.0022	0.0013	0.0086	0.0172	0.0112	0.007	0.0122	0.0071	0.0013
1	rs11577615	117598268	0.88	0.168925028033099	0.84	0.364737902801441	0.00110036642751235	0.068838382882819	9e-04	0.0028	0.0215	0.1503	0.0065	0.184	0.217	0.005	0.0013	0.0085	0.0041	0.0094	0.0022	0.007	0.0126	0.1353	0.1601	0.0016	0.0013	0.0085	0.0172	0.0112	0.007	0.0122	0.0071	0.0013
1	rs2764862	117599054	0.88	0.168925028033099	0.84	0.364737902801441	0.00114891568097015	0.0695384392031729	9e-04	0.0028	0.0215	0.1503	0.0065	0.184	0.2171	0.005	0.0013	0.0085	0.0041	0.0094	0.0022	0.007	0.0128	0.1353	0.1602	0.0016	0.0013	0.0083	0.0172	0.0112	0.007	0.0122	0.0071	0.0013
1	rs3754109	117601619	0.88	0.168925028033099	0.85	0.32706018639722	0.00107894203093778	0.0703823905035144	9e-04	0.0028	0.0216	0.1503	0.0065	0.184	0.2171	0.005	0.0013	0.0085	0.0042	0.0094	0.0022	0.0069	0.0128	0.1353	0.1603	0.0015	0.0012	0.0083	0.0172	0.0112	0.0069	0.0122	0.0071	0.0013
1	rs2274253	117603156	0.88	0.168925028033099	0.85	0.32706018639722	0.00100998367939702	0.0702414383832952	9e-04	0.0028	0.0216	0.1503	0.0065	0.1839	0.217	0.005	0.0013	0.0085	0.0042	0.0094	0.0022	0.0068	0.0128	0.1352	0.1606	0.0015	0.0012	0.0083	0.0173	0.0112	0.0069	0.0121	0.0071	0.0013
1	rs2244406	117603188	0.88	0.168925028033099	0.85	0.32706018639722	0.00100579695313154	0.0698895715461525	9e-04	0.0028	0.0216	0.1503	0.0065	0.1839	0.217	0.005	0.0013	0.0085	0.0042	0.0094	0.0022	0.0068	0.0128	0.1352	0.1606	0.0015	0.0012	0.0083	0.0173	0.0112	0.0069	0.0121	0.0071	0.0013
1	rs114991716	117604727	0.88	0.168925028033099	0.85	0.32706018639722	0.00087840986161403	0.0685591865461554	9e-04	0.0028	0.0216	0.1503	0.0065	0.1838	0.2169	0.0051	0.0013	0.0085	0.0042	0.0094	0.0022	0.0068	0.0128	0.1352	0.1607	0.0015	0.0012	0.0083	0.0173	0.0112	0.0069	0.0121	0.0071	0.0013
1	rs36044075	117606821	0.88	0.168925028033099	0.85	0.32706018639722	0.000765961564891283	0.0664803359567681	9e-04	0.0029	0.0216	0.1504	0.0065	0.1836	0.2169	0.0051	0.0013	0.0085	0.0043	0.0095	0.0022	0.0067	0.0128	0.1351	0.1608	0.0015	0.0012	0.0083	0.0173	0.0112	0.0069	0.0121	0.0071	0.0013
1	rs116106934	117613777	0.88	0.168925028033099	0.86	0.29215087580064	0.000535107491700884	0.0638857404064713	8e-04	0.0029	0.0216	0.1506	0.0066	0.1831	0.2166	0.0053	0.0013	0.0086	0.0043	0.0095	0.0021	0.0067	0.0127	0.1348	0.1612	0.0016	0.0012	0.0083	0.0174	0.0113	0.0069	0.0121	0.007	0.0012
1	rs3767769	117616670	0.88	0.168925028033099	0.85	0.32706018639722	0.000477839392464164	0.0656563058331336	8e-04	0.0029	0.0216	0.1507	0.0066	0.1829	0.2166	0.0053	0.0013	0.0087	0.0043	0.0095	0.0021	0.0066	0.0127	0.1347	0.1614	0.0016	0.0012	0.0083	0.0174	0.0113	0.0069	0.0122	0.007	0.0012
1	rs998532	117617705	0.88	0.168925028033099	0.85	0.32706018639722	0.000574970139666387	0.0648365928645739	8e-04	0.0029	0.0217	0.1505	0.0066	0.1829	0.2164	0.0054	0.0013	0.0087	0.0043	0.0096	0.0021	0.007	0.0126	0.1348	0.1611	0.0016	0.0012	0.0083	0.0174	0.0114	0.0069	0.0121	0.007	0.0012
1	rs2764857	117626263	0.88	0.168925028033099	0.85	0.32706018639722	0.000568159970358004	0.0610024421931674	8e-04	0.0029	0.0217	0.1504	0.0066	0.1829	0.2163	0.0053	0.0013	0.0087	0.0044	0.0096	0.0021	0.0069	0.0126	0.1345	0.1612	0.0016	0.0012	0.0082	0.0174	0.0116	0.0069	0.0122	0.007	0.0012
1	rs41276568	117632532	0.88	0.168925028033099	0.86	0.29215087580064	0.000581316579540895	0.0588280991512616	8e-04	0.0029	0.0219	0.1503	0.0065	0.1829	0.2162	0.0053	0.0014	0.0087	0.0044	0.0097	0.0022	0.0069	0.0126	0.1342	0.1613	0.0016	0.0012	0.0082	0.0173	0.0118	0.0069	0.0123	0.0069	0.0012
1	rs41276570	117633918	0.88	0.168925028033099	0.86	0.29215087580064	0.000600706413555662	0.0598122729134044	9e-04	0.0029	0.0219	0.1503	0.0065	0.1829	0.2161	0.0053	0.0014	0.0087	0.0044	0.0097	0.0022	0.0069	0.0126	0.1341	0.1613	0.0016	0.0012	0.0082	0.0173	0.0118	0.0069	0.0123	0.0069	0.0012
1	rs80076283	117635413	0.88	0.168925028033099	0.86	0.29215087580064	0.000621191895648071	0.0598122729134044	9e-04	0.0029	0.0217	0.1502	0.0065	0.183	0.2161	0.0053	0.0014	0.0087	0.0044	0.0097	0.0022	0.0069	0.0126	0.134	0.1614	0.0016	0.0012	0.0082	0.0174	0.0119	0.0069	0.0123	0.0069	0.0012
1	rs1289667	117637634	0.88	0.168925028033099	0.85	0.32706018639722	0.00138036448216693	0.0402678246936832	0.0011	0.003	0.0228	0.1489	0.007	0.183	0.2142	0.0052	0.0016	0.0091	0.0048	0.0102	0.0028	0.0066	0.0127	0.1311	0.162	0.0017	0.0012	0.0081	0.0178	0.0125	0.0071	0.013	0.0068	0.0013
1	rs1289666	117638270	0.88	0.168925028033099	0.85	0.32706018639722	0.00306656386620993	0.0359487385041832	0.0012	0.003	0.0233	0.148	0.0073	0.1838	0.2125	0.0053	0.0016	0.0091	0.005	0.0103	0.0031	0.0063	0.0129	0.1305	0.1619	0.0016	0.0011	0.0084	0.0179	0.0129	0.0074	0.0132	0.0067	0.0013
1	rs3754104	117642995	0.87	0.194736090082605	0.85	0.32706018639722	0.0119518768704617	0.0414942138465787	0.0014	0.0028	0.0238	0.1483	0.0077	0.1846	0.2126	0.0054	0.0015	0.0093	0.0051	0.01	0.0035	0.0058	0.0125	0.1287	0.1629	0.0016	0.001	0.0086	0.0173	0.0131	0.007	0.0137	0.0063	0.0013
1	rs41276572	117644058	0.87	0.194736090082605	0.86	0.29215087580064	0.0123221794071492	0.0427939392770941	0.0014	0.0028	0.0238	0.1484	0.0077	0.1847	0.2125	0.0054	0.0015	0.0093	0.0051	0.01	0.0035	0.0058	0.0125	0.1286	0.163	0.0016	0.001	0.0086	0.0173	0.0131	0.007	0.0138	0.0062	0.0012
1	rs3965	117645634	0.87	0.194736090082605	0.86	0.29215087580064	0.0121538986358723	0.0505945494654554	0.0014	0.0028	0.0238	0.1485	0.0076	0.1849	0.2125	0.0054	0.0015	0.0092	0.0051	0.01	0.0035	0.0058	0.0125	0.1286	0.1632	0.0016	0.001	0.0086	0.0173	0.0131	0.007	0.0138	0.0062	0.0012
1	rs9728670	117645744	0.87	0.194736090082605	0.85	0.32706018639722	0.0121419447439984	0.0516406600843847	0.0014	0.0028	0.0238	0.1485	0.0076	0.1849	0.2125	0.0054	0.0015	0.0092	0.0051	0.01	0.0035	0.0058	0.0125	0.1286	0.1632	0.0016	0.001	0.0086	0.0173	0.013	0.007	0.0138	0.0062	0.0012
1	rs1289658	117656088	0.87	0.194736090082605	0.84	0.364737902801441	0.0127691021021084	0.0530082457957203	0.0014	0.0028	0.0238	0.1484	0.0076	0.1849	0.2125	0.0054	0.0015	0.0093	0.005	0.01	0.0035	0.0057	0.0125	0.1284	0.1632	0.0016	0.001	0.0086	0.0173	0.013	0.0069	0.0141	0.0062	0.0012
1	Affx-4639463	117658290	0.87	0.194736090082605	0.85	0.32706018639722	0.0128250284503742	0.05739727393325	0.0014	0.0028	0.0238	0.1484	0.0076	0.185	0.2125	0.0054	0.0015	0.0093	0.005	0.01	0.0035	0.0057	0.0125	0.1284	0.1632	0.0016	0.001	0.0086	0.0173	0.013	0.0069	0.0141	0.0061	0.0012
1	rs61758105	117659283	0.87	0.194736090082605	0.85	0.32706018639722	0.0130253585088331	0.0637503875308753	0.0014	0.0028	0.0238	0.1484	0.0076	0.185	0.2125	0.0054	0.0015	0.0093	0.005	0.01	0.0035	0.0057	0.0125	0.1284	0.1633	0.0016	0.001	0.0086	0.0173	0.013	0.0069	0.0141	0.0061	0.0012
1	rs76902778	117659292	0.87	0.194736090082605	0.85	0.32706018639722	0.0130379561189675	0.0637503875308753	0.0014	0.0028	0.0238	0.1484	0.0076	0.185	0.2125	0.0054	0.0015	0.0093	0.005	0.01	0.0035	0.0057	0.0125	0.1284	0.1633	0.0016	0.001	0.0086	0.0173	0.013	0.0069	0.0141	0.0061	0.0012
1	rs3738413	117659352	0.87	0.194736090082605	0.85	0.32706018639722	0.0130442583285923	0.0637503875308753	0.0014	0.0028	0.0238	0.1484	0.0076	0.185	0.2125	0.0054	0.0015	0.0093	0.005	0.01	0.0035	0.0057	0.0125	0.1284	0.1633	0.0016	0.001	0.0086	0.0173	0.013	0.0069	0.0141	0.0061	0.0012
1	rs1289655	117660608	0.87	0.194736090082605	0.85	0.32706018639722	0.0126948170049863	0.0614679728446678	0.0014	0.0028	0.0238	0.1485	0.0076	0.1849	0.2124	0.0054	0.0015	0.0093	0.005	0.01	0.0035	0.0058	0.0125	0.1283	0.1633	0.0015	0.001	0.0087	0.0173	0.013	0.0069	0.0142	0.0061	0.0012
1	rs749902	117660754	0.87	0.194736090082605	0.86	0.29215087580064	0.0127009950779859	0.0590243768754411	0.0014	0.0028	0.0238	0.1485	0.0076	0.1849	0.2124	0.0054	0.0015	0.0093	0.005	0.01	0.0035	0.0058	0.0125	0.1283	0.1633	0.0015	0.001	0.0087	0.0173	0.013	0.0069	0.0142	0.0061	0.0012
1	rs75082587	117667237	0.87	0.194736090082605	0.86	0.29215087580064	0.0135623191410423	0.0406562476859755	0.0014	0.0027	0.024	0.1482	0.0076	0.1849	0.2126	0.0054	0.0015	0.0093	0.005	0.0099	0.0035	0.0057	0.0124	0.1282	0.1634	0.0015	0.001	0.0086	0.0173	0.013	0.0069	0.0142	0.0062	0.0012
1	rs72699157	117667503	0.87	0.194736090082605	0.85	0.32706018639722	0.0135558314963539	0.0403786316930395	0.0014	0.0027	0.024	0.1482	0.0076	0.185	0.2126	0.0054	0.0015	0.0092	0.005	0.0099	0.0035	0.0057	0.0124	0.1282	0.1633	0.0015	0.001	0.0086	0.0173	0.013	0.0069	0.0142	0.0062	0.0012
1	rs75356292	117669389	0.87	0.194736090082605	0.86	0.29215087580064	0.0136860235945184	0.0377034631139029	0.0014	0.0027	0.024	0.1482	0.0076	0.185	0.2126	0.0054	0.0015	0.0092	0.005	0.0099	0.0035	0.0057	0.0124	0.1282	0.1633	0.0015	0.001	0.0086	0.0173	0.013	0.0068	0.0142	0.0062	0.0012
1	rs9645341	117674709	0.87	0.194736090082605	0.86	0.29215087580064	0.0139823512990294	0.0345931221457709	0.0014	0.0027	0.0242	0.148	0.0076	0.185	0.2124	0.0054	0.0015	0.0092	0.005	0.0099	0.0035	0.0057	0.0124	0.1282	0.1635	0.0015	0.001	0.0086	0.0173	0.0131	0.0068	0.0143	0.0062	0.0013
1	rs75244164	117678239	0.87	0.194736090082605	0.86	0.29215087580064	0.0144051771065471	0.0378110296705107	0.0014	0.0027	0.0244	0.1478	0.0076	0.185	0.2122	0.0054	0.0015	0.0092	0.005	0.0099	0.0035	0.0057	0.0123	0.1282	0.1636	0.0015	0.001	0.0086	0.0173	0.0131	0.0068	0.0143	0.0063	0.0013
1	rs115328313	117680410	0.87	0.194736090082605	0.86	0.29215087580064	0.0143780527527638	0.0372211342439854	0.0014	0.0027	0.0244	0.1478	0.0076	0.1849	0.2123	0.0054	0.0015	0.0092	0.005	0.0099	0.0035	0.0057	0.0122	0.1282	0.1638	0.0015	0.001	0.0086	0.0173	0.0131	0.0068	0.0143	0.0063	0.0013
1	rs10754338	117683543	0.88	0.168925028033099	0.86	0.29215087580064	0.0149696217337332	0.032906986185002	0.0013	0.0027	0.0247	0.1475	0.0076	0.1843	0.2124	0.0053	0.0014	0.0092	0.0051	0.0098	0.0033	0.0057	0.0118	0.128	0.1652	0.0012	0.001	0.0084	0.0173	0.0135	0.0068	0.0144	0.0064	0.0013
1	rs1241	117685560	0.88	0.168925028033099	0.86	0.29215087580064	0.0144731538698082	0.0409347176008474	0.0012	0.0027	0.0248	0.1471	0.0072	0.1843	0.2131	0.0053	0.0014	0.0094	0.0052	0.0098	0.0033	0.0058	0.0113	0.1277	0.1657	0.0012	0.0011	0.0084	0.0173	0.0135	0.0068	0.0145	0.0066	0.0013
1	rs75476320	117689945	0.88	0.168925028033099	0.86	0.29215087580064	0.0164296705035535	0.0391672998305156	0.0013	0.0027	0.0248	0.1471	0.0072	0.1843	0.213	0.0053	0.0014	0.0094	0.0052	0.0098	0.0033	0.0058	0.0113	0.1276	0.1659	0.0012	9e-04	0.0084	0.0173	0.0135	0.0068	0.0145	0.0066	0.0013
1	rs76642148	117693656	0.88	0.168925028033099	0.86	0.29215087580064	0.0197879554228978	0.0386765537187849	0.0013	0.0027	0.0249	0.1472	0.0074	0.1844	0.2127	0.0053	0.0014	0.0094	0.0052	0.0098	0.0033	0.0058	0.0112	0.1275	0.166	0.0012	9e-04	0.0083	0.0173	0.0135	0.0067	0.0145	0.0065	0.0013
1	rs12566082	117694823	0.88	0.168925028033099	0.86	0.29215087580064	0.020817602979323	0.0389488455233696	0.0013	0.0027	0.0249	0.1472	0.0074	0.1844	0.2127	0.0053	0.0014	0.0094	0.0052	0.0098	0.0033	0.0058	0.0112	0.1275	0.1661	0.0012	9e-04	0.0083	0.0173	0.0135	0.0067	0.0145	0.0065	0.0013
1	rs6702506	117698567	0.88	0.168925028033099	0.86	0.29215087580064	0.0241486977202529	0.0429647877345991	0.0013	0.0027	0.0248	0.1473	0.0074	0.1847	0.2131	0.0052	0.0014	0.0094	0.0052	0.0096	0.0033	0.0058	0.011	0.1273	0.1662	0.0012	8e-04	0.0083	0.0173	0.0134	0.0067	0.0145	0.0065	0.0013
1	rs114667304	117710067	0.89	0.145699762692903	0.86	0.29215087580064	0.0197879554228978	0.045505279576202	0.0015	0.0027	0.0247	0.1476	0.0074	0.1849	0.2131	0.0052	0.0013	0.0095	0.0052	0.0093	0.0033	0.0058	0.0106	0.127	0.1673	0.0012	9e-04	0.0083	0.0172	0.0129	0.0067	0.0143	0.0065	0.0012
1	rs4659161	117717035	0.89	0.145699762692903	0.86	0.29215087580064	0.014459539544507	0.062336505297396	0.0015	0.0027	0.0246	0.1478	0.0074	0.1854	0.213	0.0052	0.0013	0.0097	0.0053	0.0091	0.0031	0.0059	0.0103	0.1268	0.1681	0.0012	0.001	0.0083	0.0172	0.0126	0.0067	0.0142	0.0065	0.0012
1	rs76435174	117719135	0.89	0.145699762692903	0.86	0.29215087580064	0.0153999985646966	0.0564946124290138	0.0016	0.0027	0.0246	0.1478	0.0074	0.1861	0.2119	0.0052	0.0013	0.0097	0.0052	0.0091	0.0031	0.0058	0.0103	0.1269	0.1681	0.0012	0.001	0.0083	0.0173	0.0126	0.0066	0.0143	0.0065	0.0012
1	rs12739378	117720580	0.89	0.145699762692903	0.86	0.29215087580064	0.0175639809594735	0.0475721379941489	0.0016	0.0027	0.0245	0.1478	0.0074	0.1862	0.212	0.0051	0.0013	0.0097	0.0052	0.0091	0.0032	0.0058	0.0102	0.1267	0.1682	0.0013	0.001	0.0083	0.0173	0.0125	0.0066	0.0142	0.0064	0.0012
1	rs4376721	117722180	0.89	0.145699762692903	0.86	0.29215087580064	0.0172907055477394	0.0495577887879755	0.0016	0.0027	0.0244	0.1476	0.0074	0.1863	0.2121	0.0051	0.0013	0.0098	0.0052	0.0092	0.0032	0.0059	0.0101	0.1263	0.1685	0.0013	0.0011	0.0083	0.0172	0.0124	0.0066	0.0143	0.0064	0.0013
1	rs116793883	117724579	0.89	0.145699762692903	0.86	0.29215087580064	0.0171513832859606	0.053760725549269	0.0016	0.0028	0.0244	0.1471	0.0075	0.1862	0.212	0.0051	0.0014	0.01	0.0052	0.0093	0.0033	0.006	0.0102	0.1258	0.1688	0.0014	0.0012	0.0083	0.0171	0.0122	0.0065	0.0144	0.0066	0.0013
1	rs114732239	117725689	0.89	0.145699762692903	0.86	0.29215087580064	0.017729456004951	0.0573325947688789	0.0016	0.0028	0.0244	0.1472	0.0075	0.1862	0.212	0.0051	0.0014	0.01	0.0053	0.0092	0.0033	0.0061	0.0101	0.1257	0.1689	0.0014	0.0012	0.0084	0.0171	0.012	0.0065	0.0145	0.0066	0.0013
1	rs6669320	117730623	0.89	0.145699762692903	0.86	0.29215087580064	0.0170743385652128	0.0614679728446678	0.0017	0.0029	0.0243	0.1468	0.0076	0.1861	0.2119	0.0052	0.0014	0.0101	0.0053	0.0093	0.0034	0.0062	0.0101	0.1252	0.1692	0.0014	0.0013	0.0084	0.0171	0.0119	0.0064	0.0146	0.0067	0.0014
1	rs58749781	117731063	0.89	0.145699762692903	0.86	0.29215087580064	0.0170743385652128	0.0659305037042551	0.0017	0.0029	0.0243	0.1467	0.0076	0.1861	0.2118	0.0052	0.0014	0.0101	0.0053	0.0093	0.0034	0.0062	0.0101	0.1251	0.1692	0.0015	0.0013	0.0084	0.0171	0.0119	0.0065	0.0146	0.0068	0.0014
1	rs10923218	117732433	0.89	0.145699762692903	0.86	0.29215087580064	0.0176268852103175	0.0620687150534246	0.0017	0.0029	0.0244	0.1466	0.0076	0.186	0.2118	0.0052	0.0015	0.0102	0.0053	0.0094	0.0034	0.0063	0.0101	0.125	0.1692	0.0015	0.0014	0.0084	0.017	0.0118	0.0065	0.0146	0.0068	0.0014
1	rs114672230	117739458	0.89	0.145699762692903	0.86	0.29215087580064	0.0184271610625611	0.0648365928645739	0.0017	0.0029	0.0245	0.1466	0.0077	0.1856	0.2118	0.0052	0.0016	0.0102	0.0054	0.0097	0.0034	0.0064	0.0101	0.1242	0.1693	0.0014	0.0014	0.0084	0.0169	0.0117	0.0065	0.0148	0.0067	0.0014
1	rs75986733	117750187	0.88	0.168925028033099	0.86	0.29215087580064	0.0204906676227931	0.0707352835858344	0.0018	0.0032	0.0247	0.1463	0.0078	0.1843	0.2116	0.0055	0.002	0.0102	0.0058	0.0107	0.0034	0.0071	0.0101	0.1218	0.1696	0.0013	0.0018	0.0084	0.0164	0.0115	0.0066	0.0153	0.0067	0.0016
1	rs11805655	117750719	0.88	0.168925028033099	0.86	0.29215087580064	0.0197537133325068	0.0738002367806995	0.0018	0.0032	0.0247	0.1464	0.0078	0.1843	0.2116	0.0055	0.002	0.0102	0.0058	0.0107	0.0034	0.0071	0.0101	0.1218	0.1696	0.0013	0.0018	0.0084	0.0164	0.0115	0.0066	0.0153	0.0067	0.0017
1	rs12046117	117751365	0.88	0.168925028033099	0.86	0.29215087580064	0.0184841559663384	0.0727964518298534	0.0018	0.0032	0.0247	0.1464	0.0078	0.1842	0.2114	0.0055	0.002	0.0102	0.0058	0.0108	0.0034	0.0069	0.0102	0.1218	0.1696	0.0013	0.0018	0.0084	0.0164	0.0116	0.0066	0.0153	0.0067	0.0017
1	rs34957002	117753455	0.88	0.168925028033099	0.86	0.29215087580064	0.0193630168140821	0.0786080873123045	0.0018	0.0032	0.0249	0.1458	0.0078	0.1838	0.212	0.0054	0.002	0.0102	0.0058	0.0108	0.0034	0.0069	0.0102	0.1222	0.1693	0.0013	0.0018	0.0084	0.0164	0.0116	0.0066	0.0154	0.0067	0.0017
1	rs3738414	117753528	0.88	0.168925028033099	0.86	0.29215087580064	0.0193798858047537	0.0783131756730499	0.0018	0.0032	0.0249	0.1458	0.0078	0.1838	0.212	0.0054	0.002	0.0102	0.0058	0.0108	0.0034	0.0069	0.0102	0.1222	0.1693	0.0013	0.0018	0.0084	0.0164	0.0116	0.0066	0.0154	0.0067	0.0017
1	rs61759536	117753543	0.88	0.168925028033099	0.86	0.29215087580064	0.019865157704143	0.0802381565494411	0.0018	0.0032	0.0249	0.1461	0.0078	0.1838	0.212	0.0053	0.002	0.0102	0.006	0.011	0.0034	0.0069	0.0102	0.1219	0.1691	0.0013	0.0018	0.0084	0.0164	0.0116	0.0066	0.0154	0.0067	0.0017
1	rs79114743	117754460	0.88	0.168925028033099	0.86	0.29215087580064	0.0207377330787716	0.06093606042113	0.0018	0.0032	0.0251	0.146	0.0078	0.1838	0.2117	0.0053	0.002	0.0103	0.0061	0.011	0.0034	0.007	0.0103	0.1217	0.1688	0.0013	0.0018	0.0085	0.0165	0.0117	0.0066	0.0154	0.0068	0.0017
1	rs7551831	117758026	0.88	0.168925028033099	0.86	0.29215087580064	0.0226693552166049	0.0523846925449201	0.0018	0.0032	0.0251	0.1456	0.0079	0.1836	0.2116	0.0054	0.002	0.0104	0.0062	0.0112	0.0034	0.0071	0.0104	0.1217	0.1683	0.0013	0.0018	0.0085	0.0166	0.0118	0.0066	0.0157	0.0068	0.0017
1	rs10923243	117767918	0.88	0.168925028033099	0.86	0.29215087580064	0.02965866698393	0.0530082457957203	0.0018	0.0032	0.0251	0.1458	0.0079	0.1839	0.2117	0.0055	0.0022	0.0105	0.0062	0.0112	0.0033	0.0072	0.01	0.1214	0.1674	0.0013	0.0019	0.0086	0.0168	0.0115	0.0066	0.0157	0.0068	0.0018
1	rs78945263	117769001	0.88	0.168925028033099	0.86	0.29215087580064	0.0395353403785627	0.0547077667831188	0.0018	0.0032	0.025	0.1456	0.0079	0.1841	0.2118	0.0056	0.0022	0.0105	0.0062	0.0111	0.0032	0.0072	0.0099	0.1213	0.1674	0.0013	0.0022	0.0086	0.0168	0.0114	0.0067	0.0157	0.0068	0.0018
1	rs10754343	117771515	0.88	0.168925028033099	0.86	0.29215087580064	0.0441258998129747	0.0570096677885933	0.0018	0.0032	0.0249	0.1451	0.008	0.1846	0.2122	0.0056	0.0022	0.0105	0.0061	0.011	0.0032	0.0073	0.0097	0.1211	0.1677	0.0013	0.0022	0.0086	0.0166	0.0115	0.0067	0.0157	0.0068	0.0018
1	rs12117281	117781325	0.88	0.168925028033099	0.86	0.29215087580064	0.0470227319391993	0.0672394747727265	0.0022	0.003	0.0263	0.141	0.0093	0.1817	0.21	0.0066	0.0022	0.0108	0.0068	0.012	0.003	0.008	0.0111	0.1202	0.1651	0.0016	0.0027	0.0084	0.017	0.0123	0.0073	0.0168	0.0077	0.002
1	rs6700320	117783083	0.87	0.194736090082605	0.86	0.29215087580064	0.0629611847505326	0.0760429869509714	0.0023	0.0029	0.0268	0.1394	0.0099	0.1806	0.2093	0.0071	0.0022	0.0109	0.007	0.0124	0.003	0.0084	0.0117	0.1198	0.164	0.0017	0.0029	0.0084	0.0171	0.0126	0.0075	0.0173	0.0081	0.0021
1	rs6683930	117785931	0.87	0.194736090082605	0.86	0.29215087580064	0.0684700164717363	0.0672394747727265	0.0023	0.0029	0.0271	0.1392	0.01	0.1798	0.2093	0.0072	0.0022	0.0109	0.007	0.0124	0.0029	0.0084	0.0118	0.1191	0.1641	0.0017	0.0029	0.0085	0.0175	0.0127	0.0075	0.0174	0.0081	0.0021
1	rs1512578	117787502	0.87	0.194736090082605	0.86	0.29215087580064	0.0666265106143302	0.067655068710703	0.0023	0.0029	0.0272	0.1389	0.01	0.1802	0.2094	0.0073	0.0022	0.0109	0.007	0.0124	0.0029	0.0084	0.0119	0.1192	0.1631	0.0017	0.0029	0.0086	0.0177	0.0127	0.0076	0.0175	0.0082	0.0021
1	rs12743945	117797312	0.87	0.194736090082605	0.85	0.32706018639722	0.0640194016586016	0.0742321627303153	0.0023	0.0029	0.0274	0.1391	0.0102	0.1798	0.2098	0.0074	0.0021	0.0111	0.0072	0.0124	0.0028	0.0086	0.0122	0.1184	0.1621	0.0017	0.0029	0.0086	0.0176	0.0125	0.0077	0.0176	0.0084	0.0021
1	rs7520056	117799913	0.87	0.194736090082605	0.83	0.405269641990714	0.0661114749659698	0.0789034504929872	0.0024	0.0029	0.0275	0.1393	0.0103	0.1798	0.21	0.0074	0.0021	0.0111	0.0073	0.0121	0.0028	0.0086	0.0123	0.1183	0.1619	0.0017	0.0029	0.0087	0.0176	0.0124	0.0077	0.0176	0.0085	0.0021
1	rs57304193	117802272	0.87	0.194736090082605	0.83	0.405269641990714	0.0695061637265376	0.0789034504929872	0.0023	0.0028	0.0275	0.1397	0.0103	0.1797	0.21	0.0075	0.0021	0.011	0.0073	0.0121	0.0027	0.0086	0.0123	0.118	0.162	0.0017	0.0028	0.0087	0.0176	0.0125	0.0077	0.0176	0.0085	0.0021
1	rs72699190	117811787	0.87	0.194736090082605	0.84	0.364737902801441	0.083107435523993	0.0701710063148475	0.002	0.0025	0.0279	0.1403	0.0107	0.18	0.2095	0.0078	0.0019	0.011	0.0072	0.0123	0.0023	0.0087	0.0127	0.1181	0.1618	0.0016	0.0026	0.0086	0.0173	0.0125	0.0075	0.0175	0.0085	0.0019
1	rs12079298	117813487	0.87	0.194736090082605	0.83	0.405269641990714	0.091375701077064	0.0862026536973973	0.0018	0.0023	0.0282	0.1407	0.0109	0.1802	0.2091	0.0081	0.0017	0.011	0.0072	0.0124	0.002	0.0088	0.013	0.1181	0.1617	0.0016	0.0024	0.0086	0.0171	0.0126	0.0074	0.0175	0.0086	0.0018
1	rs2137400	117815984	0.88	0.168925028033099	0.83	0.405269641990714	0.163355613796788	0.118580322134213	0.0017	0.0021	0.0283	0.14	0.0115	0.1801	0.21	0.0084	0.0016	0.0112	0.0071	0.0125	0.0016	0.0089	0.0136	0.118	0.1614	0.0014	0.0023	0.0088	0.0171	0.0128	0.0073	0.0169	0.0086	0.0017
1	rs7521942	117817937	0.87	0.194736090082605	0.83	0.405269641990714	0.187256323405898	0.134206170372496	0.0018	0.002	0.0284	0.14	0.0118	0.1799	0.2093	0.0087	0.0016	0.0114	0.0071	0.0124	0.0016	0.0089	0.0137	0.1176	0.1615	0.0015	0.0023	0.0089	0.017	0.0129	0.0072	0.0166	0.0087	0.0017
1	rs12135026	117826699	0.87	0.194736090082605	0.81	0.49521423796015	0.169986358079591	0.123297674736775	0.0018	0.002	0.0285	0.14	0.012	0.1798	0.2089	0.0088	0.0017	0.0115	0.0071	0.0124	0.0019	0.0087	0.0138	0.1173	0.1615	0.0015	0.0023	0.009	0.0169	0.013	0.0072	0.0165	0.0088	0.0017
1	rs7554348	117829261	0.87	0.194736090082605	0.81	0.49521423796015	0.12141097687599	0.127726796987499	0.0018	0.002	0.0286	0.1402	0.0119	0.1799	0.2089	0.0088	0.0017	0.0115	0.0071	0.0124	0.002	0.0087	0.0138	0.1172	0.1615	0.0015	0.0019	0.009	0.0169	0.013	0.0072	0.0166	0.0089	0.0017
1	rs72689556	117833679	0.87	0.194736090082605	0.81	0.49521423796015	0.122021696617249	0.125682155692457	0.0019	0.002	0.0286	0.1402	0.0119	0.1799	0.2089	0.0088	0.0017	0.0115	0.0071	0.0124	0.002	0.0087	0.0138	0.1171	0.1614	0.0015	0.0019	0.0091	0.0168	0.013	0.0072	0.0167	0.0089	0.0017
1	rs1289836	117834912	0.87	0.194736090082605	0.81	0.49521423796015	0.115406414152958	0.123737955677872	0.0019	0.002	0.0286	0.1401	0.0119	0.1799	0.2088	0.0088	0.0017	0.0115	0.0072	0.0124	0.002	0.0088	0.0138	0.1171	0.1614	0.0015	0.0019	0.0091	0.0168	0.013	0.0072	0.0168	0.0089	0.0017
1	rs1289862	117854418	0.87	0.194736090082605	0.81	0.49521423796015	0.117956972181314	0.124178823883261	0.002	0.002	0.0283	0.1403	0.012	0.1799	0.2087	0.009	0.002	0.0114	0.0072	0.0123	0.0021	0.0087	0.0137	0.1173	0.1607	0.0017	0.002	0.009	0.0165	0.0129	0.0071	0.0169	0.0091	0.0019
1	rs35583396	117856355	0.87	0.194736090082605	0.81	0.49521423796015	0.118929421104205	0.124531940636878	0.002	0.002	0.0282	0.1404	0.012	0.1799	0.2087	0.009	0.0021	0.0114	0.0072	0.0123	0.0021	0.0087	0.0137	0.1173	0.1607	0.0017	0.002	0.009	0.0165	0.0129	0.0071	0.0169	0.0091	0.0019
1	rs114938786	117856881	0.87	0.194736090082605	0.81	0.49521423796015	0.11898677620333	0.125150796408133	0.002	0.002	0.0282	0.1404	0.012	0.1799	0.2087	0.009	0.0021	0.0114	0.0072	0.0123	0.0021	0.0087	0.0137	0.1173	0.1607	0.0017	0.002	0.009	0.0165	0.0129	0.0071	0.0169	0.0091	0.0019
1	rs80252264	117860753	0.87	0.194736090082605	0.82	0.448736318624531	0.120802125810963	0.127103214246606	0.002	0.002	0.0282	0.1404	0.012	0.18	0.2089	0.009	0.0021	0.0114	0.0072	0.0122	0.0021	0.0087	0.0137	0.1174	0.1606	0.0017	0.002	0.009	0.0165	0.0129	0.0071	0.0168	0.0091	0.0019
1	rs7525602	117873618	0.87	0.194736090082605	0.82	0.448736318624531	0.120079738429577	0.125948150301075	0.002	0.002	0.028	0.1407	0.0121	0.1799	0.2089	0.0091	0.0022	0.0114	0.0072	0.0122	0.0021	0.0087	0.0136	0.1174	0.1603	0.0017	0.002	0.009	0.0164	0.0129	0.007	0.0168	0.0091	0.0019
1	rs61809481	117886049	0.87	0.194736090082605	0.81	0.49521423796015	0.11383664457926	0.125859462120879	0.002	0.002	0.028	0.1409	0.012	0.1797	0.2089	0.0091	0.0023	0.0113	0.0072	0.0122	0.0021	0.0087	0.0136	0.1176	0.1603	0.0017	0.0019	0.009	0.0164	0.0129	0.007	0.0167	0.0091	0.0019
1	rs78225653	117890132	0.87	0.194736090082605	0.81	0.49521423796015	0.11350198423146	0.1279051719469	0.002	0.002	0.028	0.1409	0.012	0.1797	0.2089	0.0091	0.0023	0.0113	0.0072	0.0122	0.0021	0.0087	0.0136	0.1176	0.1603	0.0017	0.0019	0.009	0.0164	0.0129	0.007	0.0167	0.0091	0.0018
1	rs10923268	117890379	0.87	0.194736090082605	0.81	0.49521423796015	0.113334881411773	0.127281264844169	0.002	0.002	0.028	0.141	0.012	0.1797	0.2089	0.0091	0.0023	0.0113	0.0072	0.0122	0.0021	0.0087	0.0136	0.1176	0.1603	0.0017	0.0019	0.009	0.0164	0.0129	0.0071	0.0167	0.0091	0.0018
1	rs28648666	117906200	0.87	0.194736090082605	0.8	0.544775224122235	0.106613867123497	0.121892733284845	0.002	0.002	0.028	0.1411	0.012	0.1796	0.2089	0.0092	0.0023	0.0113	0.0072	0.0122	0.0021	0.0087	0.0136	0.1177	0.1603	0.0017	0.0019	0.009	0.0163	0.013	0.0071	0.0167	0.0092	0.0018
1	rs72689576	117907034	0.87	0.194736090082605	0.8	0.544775224122235	0.107366066302462	0.121980365065198	0.002	0.002	0.028	0.1411	0.012	0.1796	0.2089	0.0092	0.0023	0.0113	0.0072	0.0122	0.0021	0.0087	0.0136	0.1177	0.1603	0.0017	0.0019	0.009	0.0163	0.013	0.0071	0.0167	0.0092	0.0018
1	rs12410819	117917157	0.87	0.194736090082605	0.8	0.544775224122235	0.110819053376275	0.125327822775467	0.002	0.002	0.028	0.1411	0.012	0.1796	0.2089	0.0092	0.0023	0.0113	0.0072	0.0122	0.0021	0.0088	0.0136	0.1177	0.1603	0.0016	0.0018	0.009	0.0163	0.013	0.0071	0.0167	0.0092	0.0018
1	rs1774853	117930095	0.87	0.194736090082605	0.81	0.49521423796015	0.11571631519558	0.128798433641839	0.002	0.002	0.028	0.1412	0.012	0.1796	0.2089	0.0092	0.0023	0.0113	0.0072	0.0122	0.0021	0.0089	0.0136	0.1177	0.1602	0.0016	0.0018	0.009	0.0163	0.013	0.0071	0.0167	0.0092	0.0018
1	rs11801552	117931723	0.87	0.194736090082605	0.81	0.49521423796015	0.115350123335725	0.128887886765328	0.002	0.002	0.028	0.1412	0.012	0.1796	0.2089	0.0092	0.0023	0.0113	0.0072	0.0122	0.0021	0.0089	0.0136	0.1177	0.1602	0.0016	0.0018	0.009	0.0163	0.013	0.0071	0.0167	0.0092	0.0018
1	rs58694069	117938103	0.87	0.194736090082605	0.81	0.49521423796015	0.115068922249603	0.129066862162823	0.002	0.002	0.028	0.1411	0.012	0.1796	0.2089	0.0092	0.0024	0.0113	0.0072	0.0122	0.0021	0.0089	0.0137	0.1177	0.1601	0.0016	0.0018	0.009	0.0163	0.013	0.0071	0.0167	0.0092	0.0018
1	rs115527765	117941760	0.87	0.194736090082605	0.81	0.49521423796015	0.112114089591535	0.128172907879279	0.002	0.002	0.028	0.1411	0.012	0.1796	0.209	0.0092	0.0024	0.0113	0.0072	0.0122	0.0021	0.0089	0.0137	0.1177	0.1601	0.0016	0.0018	0.009	0.0163	0.0129	0.0071	0.0167	0.0092	0.0018
1	rs2256057	117942591	0.87	0.194736090082605	0.81	0.49521423796015	0.11027078844304	0.12799439413275	0.002	0.002	0.0279	0.1411	0.012	0.1796	0.209	0.0092	0.0024	0.0113	0.0072	0.0122	0.0021	0.0089	0.0137	0.1177	0.1601	0.0016	0.0018	0.009	0.0163	0.0129	0.0071	0.0167	0.0092	0.0018
1	rs4460623	117947245	0.87	0.194736090082605	0.81	0.49521423796015	0.113948332781825	0.128440851823813	0.002	0.002	0.0279	0.1411	0.012	0.1796	0.209	0.0092	0.0024	0.0113	0.0072	0.0122	0.0021	0.0089	0.0137	0.1177	0.1601	0.0016	0.0018	0.009	0.0163	0.0129	0.0071	0.0167	0.0092	0.0018
1	rs73018157	117993968	0.87	0.194736090082605	0.82	0.448736318624531	0.144741264052439	0.133661706529128	0.002	0.002	0.028	0.1409	0.0123	0.1799	0.209	0.0092	0.0023	0.0114	0.0072	0.0121	0.0021	0.009	0.0137	0.1175	0.1599	0.0016	0.0017	0.009	0.0164	0.0127	0.0074	0.0167	0.0092	0.0018
1	rs61805793	117999924	0.87	0.194736090082605	0.82	0.448736318624531	0.156743428323923	0.130142647632455	0.002	0.0019	0.028	0.1412	0.0123	0.1797	0.2087	0.0092	0.0023	0.0114	0.0072	0.012	0.0022	0.009	0.0137	0.1172	0.16	0.0016	0.0017	0.009	0.0164	0.0127	0.0075	0.0168	0.0092	0.0018
1	rs7514323	118002719	0.87	0.194736090082605	0.82	0.448736318624531	0.153313689430482	0.134024591876907	0.002	0.0019	0.0279	0.1411	0.0123	0.1798	0.2086	0.0092	0.0023	0.0114	0.0072	0.0122	0.0022	0.009	0.0137	0.1172	0.1598	0.0016	0.0017	0.009	0.0164	0.0127	0.0075	0.0168	0.0094	0.0018
1	rs77513710	118016007	0.87	0.194736090082605	0.82	0.448736318624531	0.159054802370207	0.13484240717599	0.002	0.0019	0.0279	0.1411	0.0123	0.1797	0.2087	0.0092	0.0023	0.0114	0.0072	0.0122	0.0022	0.009	0.0137	0.1172	0.1599	0.0016	0.0018	0.009	0.0164	0.0127	0.0075	0.0168	0.0094	0.0017
1	rs1290540	118029876	0.87	0.194736090082605	0.82	0.448736318624531	0.162213658219861	0.135206467687963	0.002	0.0019	0.0279	0.1412	0.0123	0.1797	0.2087	0.0092	0.0023	0.0114	0.0072	0.0122	0.0022	0.009	0.0137	0.1172	0.1599	0.0016	0.0018	0.009	0.0164	0.0127	0.0075	0.0168	0.0093	0.0017
1	rs10923323	118048968	0.87	0.194736090082605	0.82	0.448736318624531	0.172302379998033	0.13675774220584	0.002	0.0019	0.0279	0.1412	0.0123	0.1797	0.2088	0.0092	0.0023	0.0114	0.0072	0.0122	0.0022	0.009	0.0137	0.1171	0.1599	0.0016	0.0018	0.009	0.0164	0.0127	0.0075	0.0168	0.0093	0.0017
1	rs41312694	118065654	0.87	0.194736090082605	0.82	0.448736318624531	0.175575439307613	0.137856661746976	0.002	0.0019	0.0279	0.1412	0.0123	0.1797	0.2088	0.0092	0.0023	0.0114	0.0072	0.0122	0.0022	0.009	0.0137	0.1171	0.1599	0.0016	0.0018	0.009	0.0164	0.0126	0.0075	0.0168	0.0093	0.0017
1	rs35289635	118077770	0.87	0.194736090082605	0.82	0.448736318624531	0.182672490270936	0.137215233806753	0.002	0.0019	0.0279	0.1412	0.0123	0.1797	0.2089	0.0092	0.0023	0.0114	0.0072	0.0122	0.0022	0.009	0.0137	0.1171	0.1599	0.0016	0.0018	0.009	0.0164	0.0126	0.0075	0.0168	0.0093	0.0017
1	rs17037394	118094225	0.87	0.194736090082605	0.82	0.448736318624531	0.235099899400541	0.147044299516954	0.002	0.0019	0.0279	0.1412	0.0123	0.1796	0.2094	0.0092	0.0023	0.0114	0.0072	0.0121	0.0022	0.0089	0.0136	0.1168	0.1597	0.0016	0.0017	0.009	0.0164	0.0126	0.0075	0.0168	0.0094	0.0016
1	rs4659053	118108859	0.84	0.289034762536342	0.81	0.49521423796015	0.490997154362553	0.283867794437624	0.0024	0.0028	0.0276	0.143	0.0136	0.1789	0.1974	0.01	0.0024	0.014	0.007	0.011	0.0033	0.0101	0.0145	0.118	0.1585	0.002	0.0025	0.0101	0.0154	0.0114	0.0087	0.0169	0.0113	0.0017
1	rs11804412	118110520	0.84	0.289034762536342	0.81	0.49521423796015	0.571017721258052	0.291970733262023	0.0024	0.0028	0.0273	0.143	0.0136	0.1787	0.1973	0.01	0.0024	0.014	0.007	0.011	0.0033	0.0101	0.0145	0.1181	0.1587	0.002	0.0028	0.0101	0.0154	0.0114	0.0087	0.0169	0.0113	0.0017
1	rs80156374	118110680	0.84	0.289034762536342	0.81	0.49521423796015	0.574582019966796	0.291499107875393	0.0024	0.0028	0.0273	0.143	0.0136	0.1787	0.1973	0.01	0.0024	0.014	0.007	0.011	0.0033	0.0101	0.0145	0.1181	0.1587	0.002	0.0028	0.0101	0.0154	0.0114	0.0087	0.0169	0.0113	0.0017
1	rs116118016	118114004	0.84	0.289034762536342	0.81	0.49521423796015	0.612177091430059	0.287851872625035	0.0024	0.0028	0.0272	0.1427	0.0136	0.179	0.197	0.01	0.0025	0.014	0.007	0.011	0.0034	0.0101	0.0146	0.1181	0.1587	0.002	0.0029	0.0101	0.0154	0.0113	0.0087	0.0169	0.0113	0.0018
1	rs58233503	118116817	0.84	0.289034762536342	0.8	0.544775224122235	0.855626316291237	0.303477778828455	0.0026	0.0029	0.0267	0.1411	0.014	0.1811	0.1945	0.01	0.0027	0.0142	0.0071	0.0105	0.0036	0.0101	0.0149	0.1184	0.1593	0.002	0.0031	0.0101	0.0155	0.0113	0.0089	0.0169	0.0111	0.0019
1	rs1290600	118116974	0.84	0.289034762536342	0.8	0.544775224122235	0.875264803005775	0.312345494932485	0.0026	0.003	0.0267	0.141	0.014	0.1812	0.1941	0.0101	0.0028	0.0142	0.0071	0.0104	0.0037	0.0101	0.015	0.1184	0.1595	0.002	0.0031	0.0102	0.0156	0.0113	0.0089	0.017	0.0111	0.0019
1	rs10923347	118118765	0.83	0.326509998324372	0.8	0.544775224122235	1.22402979191184	0.347562457504196	0.0027	0.0032	0.0264	0.1397	0.0143	0.1827	0.1908	0.0104	0.0031	0.0143	0.0072	0.01	0.0041	0.01	0.0151	0.119	0.1602	0.002	0.0034	0.0101	0.0164	0.011	0.009	0.0166	0.0111	0.002
1	rs1411624	118118928	0.83	0.326509998324372	0.8	0.544775224122235	1.22728679596922	0.356785456462011	0.0027	0.0032	0.0263	0.1397	0.0143	0.1827	0.1907	0.0104	0.0031	0.0143	0.0072	0.0099	0.0041	0.01	0.0151	0.1191	0.1602	0.002	0.0034	0.0101	0.0164	0.011	0.009	0.0167	0.0111	0.002
1	rs913180	118119571	0.83	0.326509998324372	0.8	0.544775224122235	1.29816164453515	0.382561969226766	0.0027	0.0033	0.0262	0.1384	0.0143	0.1835	0.1907	0.0105	0.0032	0.0143	0.0072	0.0096	0.0043	0.01	0.0151	0.1196	0.1604	0.0021	0.0034	0.0101	0.0164	0.011	0.0091	0.0162	0.0112	0.0022
1	rs4659332	118123285	0.83	0.326509998324372	0.81	0.49521423796015	1.52469165787344	0.426214639476211	0.0026	0.0033	0.0262	0.1381	0.0142	0.1835	0.1901	0.0105	0.0032	0.0143	0.007	0.0095	0.0044	0.0099	0.0151	0.1195	0.1609	0.0021	0.0034	0.0101	0.0165	0.0113	0.0091	0.0163	0.012	0.0022
1	rs851809	118124447	0.83	0.326509998324372	0.81	0.49521423796015	1.50474191727225	0.399635014711759	0.0026	0.0033	0.0262	0.1381	0.0142	0.1835	0.1899	0.0105	0.0029	0.0143	0.0069	0.0095	0.0044	0.0099	0.0151	0.1197	0.1613	0.002	0.0034	0.0101	0.0165	0.0113	0.0091	0.0163	0.0119	0.0022
1	rs1751354	118124569	0.83	0.326509998324372	0.81	0.49521423796015	1.50112498771046	0.39036681258758	0.0026	0.0033	0.0262	0.1381	0.0142	0.1836	0.1899	0.0105	0.0029	0.0143	0.0068	0.0095	0.0044	0.0099	0.0151	0.1197	0.1612	0.002	0.0034	0.0101	0.0165	0.0113	0.0091	0.0163	0.0119	0.0022
1	rs826410	118130841	0.81	0.411214762386647	0.81	0.49521423796015	0.871532755087345	0.250032123118875	0.0027	0.0035	0.0252	0.1395	0.0118	0.187	0.1865	0.0106	0.0029	0.0144	0.0061	0.0088	0.0045	0.0093	0.016	0.1235	0.1612	0.0021	0.0036	0.0105	0.0175	0.0106	0.009	0.0157	0.0105	0.0024
1	rs320347	118133907	0.81	0.411214762386647	0.81	0.49521423796015	0.847359320878903	0.275487288011434	0.0027	0.0035	0.025	0.1396	0.0117	0.1871	0.1864	0.0105	0.0029	0.0144	0.006	0.0087	0.0045	0.0093	0.016	0.1238	0.1609	0.0021	0.0036	0.0112	0.0176	0.0105	0.009	0.0157	0.0104	0.0024
1	rs58371781	118140425	0.81	0.411214762386647	0.81	0.49521423796015	0.803405970764946	0.28832169885623	0.0027	0.0034	0.0249	0.1404	0.0114	0.1882	0.187	0.0103	0.0029	0.0143	0.0059	0.0083	0.0043	0.0091	0.0158	0.125	0.1601	0.002	0.0035	0.0113	0.0178	0.0098	0.0089	0.0154	0.0102	0.0024
1	rs56336457	118141442	0.81	0.411214762386647	0.81	0.49521423796015	0.800042632648595	0.23842971495909	0.0027	0.0034	0.0249	0.1405	0.0114	0.1882	0.1871	0.0103	0.0029	0.0143	0.0059	0.0083	0.0043	0.0087	0.0158	0.1255	0.16	0.002	0.0035	0.0113	0.0178	0.0098	0.0089	0.0154	0.0099	0.0024
1	rs67224956	118154575	0.81	0.411214762386647	0.82	0.448736318624531	0.828705339193464	0.238540435944697	0.0027	0.0034	0.0249	0.141	0.0113	0.1888	0.1869	0.0103	0.0029	0.0143	0.0058	0.0081	0.0043	0.0085	0.0158	0.126	0.1598	0.0019	0.0035	0.0113	0.0179	0.0098	0.0089	0.0152	0.0098	0.0024
1	rs6696923	118172538	0.81	0.411214762386647	0.83	0.405269641990714	0.886419669945535	0.242648660608635	0.0027	0.0035	0.0248	0.1412	0.0109	0.1893	0.1867	0.0101	0.0029	0.0141	0.0056	0.0078	0.0043	0.0081	0.0163	0.1267	0.16	0.0019	0.0036	0.0114	0.0178	0.01	0.0089	0.0149	0.0096	0.0024
1	rs12402880	118179969	0.8	0.458652199356866	0.83	0.405269641990714	0.853214930440338	0.180374233113658	0.0027	0.0036	0.0248	0.1421	0.0101	0.1907	0.1866	0.01	0.0029	0.0137	0.0055	0.0073	0.0042	0.0077	0.0162	0.1269	0.159	0.0018	0.0037	0.0115	0.0183	0.0101	0.009	0.0156	0.0093	0.0023
1	rs384133	118181750	0.8	0.458652199356866	0.83	0.405269641990714	0.717518765533346	0.146106516385319	0.003	0.0035	0.0247	0.1424	0.0101	0.1912	0.187	0.0099	0.0028	0.0135	0.0054	0.0072	0.004	0.0075	0.0161	0.1264	0.1594	0.0018	0.0035	0.0116	0.0187	0.0102	0.0088	0.016	0.009	0.0022
1	rs115810128	118182922	0.8	0.458652199356866	0.83	0.405269641990714	0.664912301249929	0.117109623517127	0.003	0.0035	0.0247	0.1425	0.01	0.1914	0.1869	0.0099	0.0028	0.0134	0.0053	0.007	0.0039	0.0074	0.016	0.1265	0.1595	0.0018	0.0035	0.0116	0.0187	0.0103	0.0088	0.0159	0.0088	0.0022
1	rs79003536	118183244	0.8	0.458652199356866	0.83	0.405269641990714	0.660597733518039	0.129694001351637	0.003	0.0035	0.0247	0.1426	0.01	0.1915	0.1869	0.0099	0.0028	0.0134	0.0053	0.007	0.0039	0.0074	0.0159	0.1265	0.1595	0.0018	0.0035	0.0116	0.0187	0.0103	0.0088	0.0159	0.0088	0.0023
1	rs76077101	118184155	0.8	0.458652199356866	0.83	0.405269641990714	0.603949518012287	0.135388633198017	0.003	0.0036	0.0247	0.1427	0.0098	0.1918	0.1869	0.01	0.0028	0.0134	0.0053	0.007	0.0039	0.0075	0.0158	0.1262	0.1596	0.0018	0.0034	0.0117	0.0187	0.0104	0.0087	0.016	0.0087	0.0023
1	rs114623271	118193133	0.8	0.458652199356866	0.83	0.405269641990714	0.472847367714082	0.120145074782239	0.003	0.0037	0.0249	0.1429	0.0093	0.192	0.1869	0.01	0.0028	0.0134	0.0052	0.0069	0.0038	0.0077	0.0156	0.1259	0.1597	0.0018	0.0033	0.0118	0.0187	0.0107	0.0087	0.0162	0.0085	0.0023
1	rs78769250	118198389	0.8	0.458652199356866	0.83	0.405269641990714	0.44300118702018	0.119101046523884	0.003	0.0037	0.0249	0.143	0.0092	0.1921	0.1868	0.0101	0.0028	0.0135	0.0052	0.0068	0.0038	0.0078	0.0155	0.1257	0.1597	0.0018	0.0033	0.0119	0.0187	0.0108	0.0087	0.0163	0.0084	0.0023
1	rs76890632	118201142	0.8	0.458652199356866	0.83	0.405269641990714	0.436780512224015	0.122506652000453	0.003	0.0037	0.0249	0.143	0.0091	0.192	0.1871	0.0101	0.0028	0.0134	0.0051	0.0068	0.0038	0.0079	0.0155	0.1257	0.1597	0.0018	0.0033	0.0119	0.0187	0.0108	0.0087	0.0163	0.0084	0.0023
1	rs58596036	118202278	0.8	0.458652199356866	0.83	0.405269641990714	0.415322559854079	0.119101046523884	0.003	0.0037	0.025	0.1428	0.0091	0.192	0.1874	0.0101	0.0028	0.0134	0.0051	0.007	0.0038	0.0079	0.0155	0.1253	0.1596	0.0018	0.0033	0.0119	0.0187	0.0108	0.0087	0.0163	0.0084	0.0023
1	rs10923376	118213987	0.79	0.509607847349147	0.83	0.405269641990714	0.3578823091499	0.104769529533759	0.0031	0.0038	0.0252	0.1427	0.0088	0.1922	0.1872	0.01	0.0028	0.0135	0.0049	0.0071	0.0037	0.0079	0.0151	0.1251	0.1602	0.0018	0.0031	0.012	0.0188	0.0111	0.0084	0.0163	0.0083	0.0023
1	rs10923384	118221833	0.79	0.509607847349147	0.83	0.405269641990714	0.345080131122774	0.113420772579383	0.0031	0.0038	0.0252	0.1429	0.0088	0.192	0.1874	0.01	0.0028	0.0135	0.005	0.0072	0.0037	0.008	0.0152	0.1251	0.1597	0.0018	0.0031	0.0121	0.0189	0.0111	0.0084	0.0167	0.0083	0.0023
1	rs75173335	118223693	0.79	0.509607847349147	0.83	0.405269641990714	0.315481085012268	0.0967067692295438	0.003	0.0038	0.0252	0.143	0.0087	0.1917	0.1873	0.0101	0.0028	0.0135	0.005	0.0072	0.0037	0.0081	0.0151	0.1251	0.1596	0.0017	0.0031	0.0121	0.019	0.0111	0.0085	0.0167	0.0083	0.0023
1	rs72695526	118227724	0.79	0.509607847349147	0.83	0.405269641990714	0.297457579253731	0.0916301132588253	0.003	0.0038	0.0253	0.1434	0.0086	0.1911	0.1873	0.0103	0.0027	0.0136	0.005	0.0072	0.0036	0.0082	0.0151	0.1252	0.1593	0.0017	0.003	0.0121	0.0191	0.0112	0.0086	0.0168	0.0082	0.0023
1	rs10801979	118230226	0.79	0.509607847349147	0.83	0.405269641990714	0.25500160710782	0.0686289413063837	0.0029	0.0038	0.0253	0.144	0.0085	0.1906	0.1874	0.0105	0.0027	0.0135	0.0049	0.0072	0.0035	0.0082	0.015	0.1257	0.159	0.0016	0.0029	0.0121	0.0192	0.0112	0.0086	0.0169	0.0081	0.0023
1	rs12126975	118239981	0.79	0.509607847349147	0.83	0.405269641990714	0.218867498865914	0.0484702906443168	0.0028	0.0038	0.0253	0.1445	0.0084	0.1905	0.1875	0.0104	0.0026	0.0133	0.0048	0.0072	0.0033	0.0082	0.015	0.126	0.1589	0.0016	0.0028	0.0121	0.0192	0.0112	0.0088	0.017	0.0079	0.0023
1	rs72695540	118251088	0.8	0.458652199356866	0.83	0.405269641990714	0.182783514056834	0.021838138548968	0.0026	0.0038	0.0251	0.1454	0.0083	0.1904	0.1878	0.0104	0.0025	0.013	0.0047	0.0073	0.003	0.0081	0.015	0.1265	0.1587	0.0014	0.0026	0.0122	0.0194	0.0112	0.0091	0.0172	0.0077	0.0022
1	rs1812607	118253295	0.8	0.458652199356866	0.83	0.405269641990714	0.188798780398201	0.0196458742101853	0.0026	0.0038	0.0251	0.1457	0.0083	0.1903	0.1878	0.0104	0.0024	0.013	0.0047	0.0073	0.0029	0.0081	0.015	0.1267	0.1587	0.0014	0.0026	0.0122	0.0195	0.0112	0.0092	0.0173	0.0076	0.0022
1	rs77117812	118256060	0.8	0.458652199356866	0.84	0.364737902801441	0.17604593663561	0.0133568750284817	0.0026	0.0039	0.0251	0.1457	0.0084	0.1904	0.1879	0.0103	0.0023	0.0129	0.0046	0.0073	0.0028	0.008	0.0149	0.1269	0.1587	0.0013	0.0025	0.0122	0.0195	0.0112	0.0092	0.0172	0.0075	0.0022
1	rs17257575	118276535	0.8	0.458652199356866	0.84	0.364737902801441	0.176190851789799	0.0229334913064916	0.0025	0.0039	0.0252	0.1458	0.0084	0.1905	0.1881	0.0103	0.0023	0.0127	0.0046	0.0074	0.0027	0.008	0.0149	0.1272	0.1588	0.0013	0.0024	0.0122	0.0195	0.0111	0.0093	0.0172	0.0075	0.0022
1	rs74523012	118277894	0.8	0.458652199356866	0.84	0.364737902801441	0.155527819562481	0.0122374530174724	0.0025	0.0039	0.0252	0.1459	0.0083	0.1907	0.1886	0.0099	0.0022	0.0126	0.0044	0.0074	0.0026	0.008	0.0148	0.1276	0.1586	0.0012	0.0022	0.0123	0.0196	0.011	0.0092	0.0173	0.0074	0.0021
1	rs116835509	118280436	0.79	0.509607847349147	0.84	0.364737902801441	0.140295193663922	0.00512161637584443	0.0023	0.0038	0.0255	0.1478	0.0081	0.1898	0.1891	0.0096	0.0018	0.0126	0.004	0.0078	0.0023	0.0081	0.0147	0.1281	0.1579	0.001	0.0017	0.0125	0.0199	0.0107	0.0091	0.0181	0.0076	0.0019
1	rs10923414	118300350	0.79	0.509607847349147	0.84	0.364737902801441	0.15485489167602	0.00975333429757288	0.0023	0.0038	0.0256	0.1483	0.008	0.1897	0.1893	0.0095	0.0017	0.0126	0.0038	0.0079	0.0022	0.0082	0.0146	0.1282	0.1577	0.001	0.0016	0.0126	0.0199	0.0107	0.0091	0.0183	0.0076	0.0019
1	rs77444953	118301990	0.79	0.509607847349147	0.84	0.364737902801441	0.154552635720142	0.00953175162733542	0.0023	0.0038	0.0257	0.1484	0.008	0.1896	0.1891	0.0095	0.0017	0.0125	0.0038	0.0079	0.0022	0.0081	0.0146	0.1283	0.1577	0.001	0.0016	0.0126	0.0199	0.0107	0.0091	0.0183	0.0076	0.0019
1	rs111740284	118303128	0.79	0.509607847349147	0.84	0.364737902801441	0.1568788403479	0.00851504226801739	0.0023	0.0038	0.0258	0.1485	0.008	0.1896	0.189	0.0094	0.0017	0.0125	0.0038	0.0079	0.0022	0.0081	0.0147	0.1285	0.1577	9e-04	0.0016	0.0127	0.0198	0.0107	0.009	0.0183	0.0075	0.0019
1	rs113374882	118326544	0.79	0.509607847349147	0.84	0.364737902801441	0.165583696048911	0.00618901724744817	0.0022	0.0038	0.026	0.1489	0.0079	0.1894	0.1892	0.0093	0.0016	0.0125	0.0037	0.0079	0.0022	0.008	0.0148	0.1286	0.1576	9e-04	0.0015	0.0128	0.0197	0.0107	0.009	0.0184	0.0075	0.0019
1	rs7549979	118327386	0.79	0.509607847349147	0.84	0.364737902801441	0.18426754366976	0.0132264445026222	0.0022	0.0038	0.026	0.149	0.0079	0.1893	0.1893	0.0093	0.0016	0.0125	0.0037	0.0079	0.0022	0.008	0.0148	0.1286	0.1576	9e-04	0.0015	0.0128	0.0197	0.0107	0.0089	0.0184	0.0075	0.0019
1	rs1946625	118336218	0.79	0.509607847349147	0.84	0.364737902801441	0.186693822817562	0.0103187354506704	0.0022	0.0038	0.0261	0.1491	0.0079	0.189	0.1892	0.0093	0.0016	0.0125	0.0037	0.0078	0.0022	0.008	0.0148	0.1286	0.1576	9e-04	0.0015	0.0129	0.0195	0.011	0.0089	0.0188	0.0074	0.0018
1	rs10923427	118338444	0.8	0.458652199356866	0.84	0.364737902801441	0.192782058890569	0.010347434181497	0.0022	0.0038	0.0261	0.1491	0.0079	0.189	0.1889	0.0093	0.0015	0.0125	0.0037	0.0078	0.0022	0.008	0.0148	0.1287	0.1576	9e-04	0.0015	0.0129	0.0196	0.011	0.0089	0.0189	0.0074	0.0018
1	rs114678711	118359728	0.8	0.458652199356866	0.84	0.364737902801441	0.231192531671285	0.00961453828596024	0.0022	0.0037	0.0261	0.1496	0.008	0.1892	0.1897	0.0092	0.0014	0.0123	0.0039	0.0076	0.0022	0.0077	0.0143	0.129	0.157	8e-04	0.0015	0.0129	0.0195	0.0107	0.0089	0.0198	0.0071	0.0016
1	rs6681593	118377788	0.8	0.458652199356866	0.84	0.364737902801441	0.242155151974839	0.010261460376375	0.0022	0.0037	0.0261	0.1497	0.008	0.1892	0.1897	0.0091	0.0014	0.0123	0.0039	0.0076	0.0022	0.0077	0.0143	0.129	0.157	8e-04	0.0015	0.0129	0.0195	0.0107	0.0089	0.0199	0.0071	0.0016
1	rs34812070	118383768	0.8	0.458652199356866	0.85	0.32706018639722	0.235740410541632	0.00906958857596834	0.0022	0.0037	0.0261	0.1498	0.008	0.1891	0.1897	0.0091	0.0014	0.0123	0.0039	0.0076	0.0022	0.0077	0.0143	0.129	0.157	8e-04	0.0015	0.0129	0.0195	0.0108	0.0089	0.0199	0.0071	0.0016
1	rs56072360	118411057	0.8	0.458652199356866	0.85	0.32706018639722	0.234332558943661	0.00782867581540536	0.0022	0.0037	0.0261	0.1498	0.008	0.189	0.1897	0.0091	0.0014	0.0123	0.0039	0.0076	0.0022	0.0077	0.0143	0.129	0.157	8e-04	0.0015	0.0129	0.0195	0.0108	0.0089	0.0199	0.0071	0.0016
1	rs10489592	118439995	0.8	0.458652199356866	0.85	0.32706018639722	0.233609123790209	0.0079535186904546	0.0022	0.0037	0.0261	0.15	0.008	0.1888	0.1898	0.0091	0.0014	0.0123	0.0039	0.0076	0.0022	0.0077	0.0143	0.129	0.157	8e-04	0.0015	0.0129	0.0195	0.0108	0.0089	0.02	0.0071	0.0016
1	rs12136368	118472425	0.8	0.458652199356866	0.86	0.29215087580064	0.241202028613583	0.00603616263422687	0.0022	0.0037	0.0261	0.1504	0.0081	0.1887	0.1898	0.0091	0.0014	0.0123	0.0039	0.0075	0.0022	0.0075	0.0142	0.129	0.157	9e-04	0.0015	0.0129	0.0194	0.0108	0.009	0.0201	0.0071	0.0016
1	rs34973445	118482149	0.8	0.458652199356866	0.85	0.32706018639722	0.243501703735415	0.00700704508497268	0.0022	0.0037	0.0261	0.1504	0.0081	0.1887	0.1898	0.0091	0.0014	0.0123	0.0039	0.0075	0.0022	0.0075	0.0142	0.129	0.157	9e-04	0.0015	0.0129	0.0194	0.0108	0.009	0.0201	0.0071	0.0016
1	rs112253391	118482634	0.8	0.458652199356866	0.85	0.32706018639722	0.243936952024686	0.00707762605923572	0.0022	0.0037	0.0261	0.1504	0.0081	0.1887	0.1898	0.0091	0.0014	0.0123	0.0039	0.0075	0.0022	0.0075	0.0142	0.129	0.157	9e-04	0.0015	0.0129	0.0194	0.0108	0.009	0.0201	0.0071	0.0016
1	rs3738420	118483474	0.8	0.458652199356866	0.86	0.29215087580064	0.244808731347048	0.00736365905494674	0.0022	0.0037	0.0261	0.1504	0.0081	0.1887	0.1898	0.0091	0.0014	0.0123	0.0039	0.0075	0.0022	0.0075	0.0142	0.129	0.157	9e-04	0.0015	0.0129	0.0194	0.0108	0.009	0.0201	0.0071	0.0016
1	rs114920443	118497043	0.8	0.458652199356866	0.86	0.29215087580064	0.243806332637757	0.00815540662371612	0.0022	0.0037	0.0261	0.1505	0.0081	0.1886	0.1899	0.0091	0.0014	0.0123	0.0039	0.0075	0.0022	0.0074	0.0142	0.1289	0.157	9e-04	0.0015	0.0129	0.0194	0.0108	0.009	0.0201	0.0071	0.0016
1	rs6678671	118507893	0.8	0.458652199356866	0.86	0.29215087580064	0.249369539285663	0.00961453828596024	0.0022	0.0037	0.0261	0.1507	0.0081	0.1886	0.1899	0.0091	0.0014	0.0123	0.0039	0.0075	0.0022	0.0074	0.0142	0.1289	0.1569	9e-04	0.0015	0.0129	0.0193	0.0108	0.009	0.0201	0.0071	0.0015
1	rs61729968	118516082	0.8	0.458652199356866	0.86	0.29215087580064	0.225399570326386	0.0078038307002075	0.0022	0.0037	0.026	0.1509	0.008	0.1882	0.1901	0.009	0.0014	0.0123	0.0039	0.0075	0.0022	0.0074	0.0142	0.1289	0.1568	9e-04	0.0015	0.0128	0.0192	0.0108	0.009	0.0201	0.0072	0.0016
1	rs749003	118531980	0.81	0.411214762386647	0.86	0.29215087580064	0.16716089099809	0.0200034523563122	0.0021	0.0038	0.0258	0.1534	0.0078	0.1858	0.1919	0.0087	0.0017	0.0122	0.004	0.008	0.0024	0.0072	0.014	0.1279	0.1561	0.0011	0.0017	0.013	0.0185	0.0106	0.0092	0.0201	0.0074	0.0016
1	rs35290515	118535211	0.81	0.411214762386647	0.86	0.29215087580064	0.154955721118883	0.014389471215518	0.002	0.0038	0.0255	0.1537	0.008	0.1858	0.1924	0.0087	0.0017	0.012	0.0039	0.008	0.0024	0.0072	0.014	0.1276	0.1564	0.0011	0.0017	0.013	0.0183	0.0105	0.0093	0.0198	0.0075	0.0016
1	rs75886122	118548044	0.81	0.411214762386647	0.86	0.29215087580064	0.150754219292922	0.0105494670929533	0.0019	0.0038	0.0254	0.1538	0.008	0.1859	0.1928	0.0087	0.0016	0.0118	0.0039	0.0081	0.0024	0.0072	0.0139	0.1274	0.1566	0.0011	0.0017	0.013	0.0182	0.0105	0.0094	0.0197	0.0075	0.0016
1	rs79719020	118559747	0.81	0.411214762386647	0.86	0.29215087580064	0.173808582088134	0.0220049780229066	0.0018	0.0038	0.0252	0.1541	0.0081	0.1859	0.1932	0.0087	0.0016	0.0117	0.0039	0.0081	0.0024	0.0073	0.0139	0.1271	0.1569	0.001	0.0017	0.013	0.0181	0.0104	0.0095	0.0195	0.0076	0.0017
1	rs10923472	118565953	0.81	0.411214762386647	0.86	0.29215087580064	0.174420399492678	0.0216719102217646	0.0018	0.0038	0.0251	0.1541	0.0081	0.1859	0.1932	0.0087	0.0016	0.0117	0.0039	0.0081	0.0024	0.0073	0.0139	0.1271	0.1569	0.001	0.0017	0.013	0.0181	0.0104	0.0095	0.0195	0.0076	0.0017
1	rs17037839	118571089	0.81	0.411214762386647	0.86	0.29215087580064	0.174168323633269	0.0213824830985977	0.0018	0.0038	0.0251	0.1541	0.0081	0.1859	0.1932	0.0087	0.0016	0.0117	0.0039	0.0081	0.0024	0.0073	0.0139	0.1271	0.1569	0.001	0.0017	0.013	0.0181	0.0104	0.0095	0.0195	0.0076	0.0017
1	rs6696597	118588349	0.81	0.411214762386647	0.86	0.29215087580064	0.15654043944169	0.0129031834954321	0.0018	0.0038	0.0252	0.154	0.0081	0.1858	0.193	0.0088	0.0017	0.0117	0.0039	0.0082	0.0024	0.0073	0.014	0.127	0.1569	0.0011	0.0017	0.0131	0.0182	0.0105	0.0094	0.0194	0.0075	0.0017
1	rs72697587	118608898	0.81	0.411214762386647	0.85	0.32706018639722	0.138936556470444	0.0122687507879391	0.0018	0.0039	0.025	0.1541	0.0081	0.1848	0.1928	0.0088	0.0017	0.0115	0.0039	0.0082	0.0025	0.0073	0.0143	0.127	0.1571	0.0012	0.0018	0.0131	0.0183	0.0106	0.0096	0.0194	0.0075	0.0017
1	rs72697592	118618567	0.81	0.411214762386647	0.86	0.29215087580064	0.13730412553141	0.0124889663012906	0.0018	0.0039	0.025	0.1542	0.0081	0.1846	0.1925	0.0088	0.0018	0.0114	0.0038	0.0083	0.0025	0.0073	0.0144	0.127	0.1572	0.0012	0.0018	0.0132	0.0186	0.0106	0.0096	0.0194	0.0075	0.0017
1	rs77177550	118627316	0.81	0.411214762386647	0.86	0.29215087580064	0.131895272844354	0.00931278839725393	0.0019	0.0039	0.025	0.1545	0.0081	0.1844	0.1925	0.0088	0.0018	0.011	0.0038	0.0083	0.0025	0.0073	0.0145	0.127	0.1572	0.0012	0.0018	0.0132	0.0186	0.0106	0.0096	0.0194	0.0075	0.0017
1	rs61836259	118636799	0.81	0.411214762386647	0.86	0.29215087580064	0.138275912710137	0.0125522483940766	0.0019	0.004	0.0249	0.1546	0.0081	0.1841	0.1924	0.0088	0.0018	0.0109	0.0038	0.0083	0.0025	0.0074	0.0145	0.127	0.1573	0.0012	0.0018	0.0132	0.0186	0.0106	0.0096	0.0194	0.0074	0.0017
1	rs6665745	118638903	0.81	0.411214762386647	0.86	0.29215087580064	0.138433037655963	0.0129675137212098	0.0019	0.004	0.0249	0.1546	0.0081	0.1841	0.1924	0.0088	0.0018	0.0109	0.0038	0.0083	0.0025	0.0074	0.0145	0.127	0.1573	0.0012	0.0018	0.0132	0.0186	0.0106	0.0097	0.0194	0.0074	0.0017
1	rs10754367	118644430	0.81	0.411214762386647	0.86	0.29215087580064	0.139851977461392	0.0137852112631742	0.0019	0.004	0.0249	0.1546	0.0081	0.1841	0.1924	0.0088	0.0018	0.0109	0.0038	0.0083	0.0025	0.0074	0.0145	0.127	0.1573	0.0013	0.0018	0.0132	0.0186	0.0106	0.0097	0.0194	0.0074	0.0017
1	rs17185492	118644524	0.81	0.411214762386647	0.86	0.29215087580064	0.14326073246988	0.0141193108034926	0.0019	0.004	0.0249	0.1545	0.0081	0.184	0.1924	0.0088	0.0018	0.0109	0.0039	0.0083	0.0025	0.0074	0.0145	0.1269	0.1573	0.0013	0.0018	0.0132	0.0186	0.0106	0.0097	0.0194	0.0075	0.0017
1	rs74804754	118647489	0.81	0.411214762386647	0.86	0.29215087580064	0.139693889368837	0.0128710787915008	0.0019	0.004	0.0249	0.1545	0.0081	0.184	0.1927	0.0088	0.0018	0.0109	0.0039	0.0083	0.0025	0.0074	0.0142	0.1269	0.1573	0.0013	0.0018	0.0132	0.0186	0.0106	0.0097	0.0194	0.0075	0.0017
1	rs115139245	118653286	0.81	0.411214762386647	0.86	0.29215087580064	0.133212185067754	0.0120815705501823	0.0019	0.004	0.025	0.1545	0.0081	0.184	0.1927	0.0088	0.0018	0.0109	0.0039	0.0083	0.0025	0.0074	0.0142	0.1269	0.1573	0.0013	0.0018	0.0132	0.0186	0.0106	0.0097	0.0194	0.0075	0.0018
1	rs10923497	118674018	0.81	0.411214762386647	0.86	0.29215087580064	0.132905222278707	0.010665811130143	0.0019	0.004	0.025	0.154	0.0081	0.184	0.1928	0.0088	0.0018	0.0109	0.0039	0.0084	0.0025	0.0074	0.0143	0.1269	0.1573	0.0013	0.0019	0.0132	0.0186	0.0106	0.0097	0.0194	0.0075	0.0018
1	rs56384375	118713402	0.81	0.411214762386647	0.86	0.29215087580064	0.111424084985996	0.00966993397630557	0.0019	0.004	0.025	0.1543	0.0081	0.1839	0.1928	0.0087	0.0019	0.0109	0.0039	0.0084	0.0026	0.0074	0.0142	0.1268	0.1573	0.0013	0.0019	0.0132	0.0187	0.0106	0.0097	0.0191	0.0075	0.0018
1	rs60733781	118726282	0.81	0.411214762386647	0.86	0.29215087580064	0.109097702764037	0.010347434181497	0.0019	0.004	0.025	0.1544	0.0081	0.1839	0.1928	0.0086	0.0019	0.0109	0.0039	0.0084	0.0026	0.0074	0.0142	0.1268	0.1573	0.0013	0.0019	0.0132	0.0187	0.0106	0.0097	0.019	0.0075	0.0018
1	rs4144601	118747630	0.82	0.36720095628419	0.63	1.91059612874168	0.08221688433069	0.00612326069294851	0.0019	0.0041	0.0247	0.1561	0.0081	0.1835	0.1932	0.0082	0.002	0.0109	0.0039	0.0083	0.0026	0.0073	0.0136	0.1274	0.1574	0.0013	0.002	0.0131	0.0189	0.0103	0.0097	0.0179	0.0074	0.002
1	rs116480317	118758425	0.82	0.36720095628419	0.63	1.91059612874168	0.0817625703510846	0.0045065585482473	0.0019	0.0041	0.0248	0.1562	0.0081	0.1833	0.1933	0.0082	0.002	0.0109	0.0039	0.0083	0.0026	0.0073	0.0137	0.1276	0.1572	0.0013	0.002	0.0131	0.019	0.0103	0.0097	0.0178	0.0073	0.002
1	rs111734862	118771396	0.82	0.36720095628419	0.63	1.91059612874168	0.082467444199072	0.00321393780428009	0.0019	0.0041	0.025	0.1562	0.0081	0.1828	0.1935	0.0082	0.0021	0.0109	0.0039	0.0084	0.0026	0.0073	0.0137	0.1279	0.1568	0.0014	0.002	0.0132	0.019	0.0102	0.0097	0.0176	0.0073	0.0021
1	rs1938270	118787119	0.82	0.36720095628419	0.63	1.91059612874168	0.089826494502818	0.00465637648603581	0.002	0.0042	0.025	0.1565	0.0081	0.1822	0.1936	0.0082	0.0021	0.0109	0.0039	0.0083	0.0028	0.0073	0.0137	0.1282	0.1566	0.0014	0.002	0.0132	0.019	0.0101	0.0097	0.0176	0.0073	0.0022
1	rs7541572	118787161	0.82	0.36720095628419	0.63	1.91059612874168	0.0896340217665912	0.00465637648603581	0.002	0.0042	0.0249	0.1565	0.0081	0.1822	0.1936	0.0082	0.0021	0.0109	0.0039	0.0083	0.0028	0.0073	0.0137	0.1282	0.1566	0.0014	0.002	0.0132	0.019	0.0101	0.0097	0.0176	0.0073	0.0022
1	rs72699694	118790246	0.82	0.36720095628419	0.63	1.91059612874168	0.0888189291923486	0.0045437666036054	0.002	0.0042	0.0249	0.1566	0.0081	0.1822	0.1936	0.0082	0.0021	0.0109	0.0039	0.0082	0.0028	0.0072	0.0137	0.1283	0.1567	0.0014	0.002	0.0132	0.019	0.0101	0.0097	0.0175	0.0073	0.0022
1	rs12126598	118794218	0.82	0.36720095628419	0.63	1.91059612874168	0.0888428351411599	0.00508194122265709	0.002	0.0042	0.0249	0.1567	0.0081	0.182	0.1936	0.0082	0.0021	0.0109	0.0039	0.0082	0.0028	0.0073	0.0137	0.1283	0.1569	0.0014	0.002	0.0132	0.019	0.01	0.0097	0.0175	0.0073	0.0022
1	rs114806557	118795286	0.82	0.36720095628419	0.63	1.91059612874168	0.0886278284904079	0.00538351976699327	0.002	0.0042	0.0249	0.1567	0.0081	0.182	0.1936	0.0082	0.0021	0.0109	0.0039	0.0082	0.0028	0.0073	0.0137	0.1283	0.1569	0.0014	0.002	0.0132	0.019	0.01	0.0097	0.0174	0.0073	0.0022
1	rs7525176	118798363	0.82	0.36720095628419	0.55	2.92563514937153	0.0924259987824755	0.00807939015897266	0.002	0.0042	0.0248	0.1571	0.0081	0.1819	0.1935	0.0082	0.0021	0.0109	0.0039	0.0081	0.0028	0.0072	0.0137	0.1283	0.1571	0.0014	0.0021	0.0132	0.019	0.0099	0.0097	0.0173	0.0073	0.0022
1	rs9661113	118799439	0.82	0.36720095628419	0.54	3.0701397032573	0.092917094512814	0.0079535186904546	0.002	0.0042	0.0248	0.1568	0.0081	0.1822	0.1932	0.0082	0.0021	0.011	0.0039	0.0081	0.0028	0.0073	0.0136	0.1283	0.1569	0.0014	0.0021	0.0132	0.019	0.0101	0.0097	0.0173	0.0074	0.0022
1	rs75770161	118806460	0.82	0.36720095628419	0.54	3.0701397032573	0.0937309952915993	0.00802891816174692	0.002	0.0042	0.0249	0.1567	0.0081	0.1823	0.1932	0.0083	0.0021	0.011	0.0039	0.0081	0.0028	0.0073	0.0135	0.1283	0.1569	0.0014	0.0021	0.0132	0.019	0.0101	0.0097	0.0173	0.0074	0.0022
1	rs7534206	118806721	0.82	0.36720095628419	0.54	3.0701397032573	0.0937309952915993	0.008104687854198	0.002	0.0042	0.0249	0.1567	0.0081	0.1823	0.1932	0.0083	0.0021	0.011	0.0039	0.0081	0.0028	0.0073	0.0135	0.1283	0.1569	0.0014	0.0021	0.0132	0.019	0.0101	0.0097	0.0173	0.0074	0.0022
1	rs75788884	118822138	0.82	0.36720095628419	0.54	3.0701397032573	0.0798050296895221	0.0036461613780984	0.0019	0.0042	0.0248	0.157	0.0081	0.1824	0.1935	0.0082	0.0021	0.011	0.0039	0.0081	0.0028	0.0073	0.0134	0.1279	0.1569	0.0014	0.002	0.013	0.019	0.0101	0.0098	0.0172	0.0073	0.0022
1	rs12139381	118836067	0.82	0.36720095628419	0.54	3.0701397032573	0.0766968753741074	0.00471323609573375	0.0019	0.0042	0.0248	0.1575	0.008	0.1825	0.194	0.0082	0.002	0.011	0.0039	0.0081	0.0028	0.0073	0.0132	0.1276	0.1569	0.0014	0.002	0.0128	0.019	0.01	0.0099	0.0172	0.0072	0.0022
1	rs56005728	118840499	0.83	0.326509998324372	0.55	2.92563514937153	0.112169403463112	0.0488316151113973	0.0017	0.0045	0.0226	0.1667	0.0077	0.1823	0.1993	0.0069	0.002	0.0105	0.0038	0.0085	0.0029	0.0072	0.0109	0.124	0.1567	0.0019	0.0021	0.0124	0.0206	0.0086	0.0108	0.0134	0.0054	0.0023
1	rs6693924	118840871	0.83	0.326509998324372	0.55	2.92563514937153	0.11054471099297	0.0658619093009029	0.0016	0.0045	0.0224	0.1671	0.0076	0.1818	0.2005	0.0068	0.002	0.0103	0.0039	0.0084	0.0029	0.0072	0.0106	0.1253	0.1564	0.0019	0.0021	0.0123	0.0207	0.0085	0.0108	0.0129	0.0051	0.0023
1	rs6428738	118845756	0.83	0.326509998324372	0.55	2.92563514937153	0.0782520417834099	0.0703118997827638	0.0017	0.0046	0.0221	0.1676	0.0075	0.1809	0.201	0.0067	0.0019	0.0099	0.0042	0.0086	0.0029	0.0072	0.0103	0.1274	0.1558	0.0019	0.0019	0.0123	0.021	0.0083	0.0107	0.0123	0.0051	0.0023
1	rs115165424	118846391	0.82	0.36720095628419	0.55	2.92563514937153	0.0778119312855507	0.0721541595125049	0.0017	0.0046	0.0221	0.1679	0.0074	0.1807	0.2017	0.0067	0.0019	0.0098	0.0042	0.0086	0.0029	0.0071	0.0103	0.1275	0.1555	0.0019	0.0019	0.0122	0.021	0.0083	0.0106	0.0122	0.005	0.0023
1	rs60232962	118846704	0.82	0.36720095628419	0.55	2.92563514937153	0.0739438718856776	0.0980733211585958	0.0017	0.0046	0.022	0.1681	0.0073	0.1807	0.202	0.0066	0.0019	0.0098	0.0042	0.0086	0.0029	0.0072	0.0102	0.1275	0.1554	0.0019	0.0019	0.0122	0.021	0.0083	0.0106	0.0121	0.0049	0.0023
1	rs34494178	118848034	0.82	0.36720095628419	0.55	2.92563514937153	0.0924505145644384	0.10551490772154	0.0017	0.0047	0.0218	0.1681	0.0074	0.18	0.2029	0.0066	0.0019	0.0097	0.0042	0.0086	0.003	0.0074	0.0102	0.1284	0.1548	0.002	0.0019	0.012	0.0213	0.0081	0.0106	0.0118	0.0048	0.0023
1	rs74113494	118858441	0.82	0.36720095628419	0.55	2.92563514937153	0.142940078581526	0.253637154796602	0.0018	0.0048	0.0214	0.168	0.0075	0.1789	0.2042	0.0066	0.0019	0.0096	0.0044	0.0084	0.0032	0.0078	0.0102	0.1297	0.1539	0.002	0.0018	0.0118	0.0217	0.0079	0.0107	0.0112	0.0046	0.0023
1	rs4399141	118858588	0.82	0.36720095628419	0.55	2.92563514937153	0.133150758362611	0.247115092261109	0.0018	0.0048	0.0214	0.1679	0.0075	0.1788	0.2045	0.0066	0.0019	0.0096	0.0043	0.0085	0.0031	0.0078	0.0103	0.1297	0.1541	0.0019	0.0018	0.0118	0.0217	0.0078	0.0107	0.0112	0.0047	0.0019
1	rs12039772	118860505	0.82	0.36720095628419	0.55	2.92563514937153	0.125073784274935	0.262720436874489	0.0018	0.0048	0.0214	0.1679	0.0072	0.1789	0.2046	0.0066	0.0019	0.0095	0.0043	0.0084	0.0031	0.0077	0.0103	0.1302	0.1542	0.0019	0.0018	0.0118	0.0217	0.0078	0.0107	0.0112	0.0047	0.0019
1	rs17038164	118862669	0.82	0.36720095628419	0.54	3.0701397032573	0.122721951275622	0.266955133940926	0.0018	0.0048	0.0214	0.1679	0.0072	0.1789	0.2047	0.0066	0.0019	0.0095	0.0043	0.0084	0.0031	0.0077	0.0103	0.1303	0.1542	0.0019	0.0016	0.0118	0.0217	0.0078	0.0107	0.0112	0.0047	0.0019
1	rs6671887	118867383	0.82	0.36720095628419	0.54	3.0701397032573	0.125517778506578	0.284686660229158	0.0018	0.0048	0.0212	0.1677	0.0072	0.1792	0.2043	0.0066	0.0019	0.0095	0.0043	0.0084	0.0031	0.0077	0.0103	0.1304	0.1542	0.0019	0.0017	0.0117	0.0217	0.0079	0.0107	0.0112	0.0047	0.0019
1	rs17038182	118868405	0.82	0.36720095628419	0.54	3.0701397032573	0.12404151442615	0.270634511739007	0.0018	0.0048	0.0212	0.1677	0.0072	0.1792	0.2043	0.0066	0.0019	0.0095	0.0043	0.0084	0.0031	0.0077	0.0103	0.1304	0.1542	0.0019	0.0017	0.0117	0.0217	0.0079	0.0107	0.0112	0.0047	0.0019
1	rs12735613	118883973	0.81	0.411214762386647	0.55	2.92563514937153	0.154451961189265	0.344586154327876	0.0017	0.0049	0.0209	0.1685	0.0076	0.1765	0.2068	0.0065	0.0019	0.0093	0.0046	0.0086	0.0031	0.0077	0.0098	0.13	0.1538	0.0022	0.002	0.0119	0.0216	0.0082	0.0107	0.0111	0.0048	0.0018
1	rs77746267	118885482	0.81	0.411214762386647	0.55	2.92563514937153	0.154317788721116	0.353537065851035	0.0017	0.0049	0.0207	0.1684	0.0076	0.1767	0.207	0.0064	0.0019	0.0094	0.0046	0.0086	0.0031	0.0077	0.0099	0.13	0.1537	0.0023	0.002	0.0119	0.0215	0.0082	0.0106	0.0111	0.0048	0.0018
1	rs10923551	118886721	0.81	0.411214762386647	0.55	2.92563514937153	0.153113334178489	0.373279883002207	0.0017	0.0049	0.0207	0.1682	0.0076	0.177	0.207	0.0065	0.0019	0.0094	0.0046	0.0086	0.0031	0.0077	0.0099	0.1301	0.1536	0.0023	0.002	0.0119	0.0215	0.0083	0.0105	0.0111	0.0047	0.0018
1	rs17460214	118887437	0.81	0.411214762386647	0.55	2.92563514937153	0.147729566763138	0.335333090830472	0.0017	0.0049	0.0207	0.1682	0.0076	0.1769	0.2071	0.0065	0.0018	0.0094	0.0046	0.0086	0.0031	0.0076	0.0099	0.1301	0.1536	0.0023	0.0019	0.0118	0.0215	0.0083	0.0105	0.0111	0.0047	0.0018
1	rs2493802	118902507	0.81	0.411214762386647	0.54	3.0701397032573	0.151449728249586	0.420180706623902	0.0017	0.0049	0.0207	0.1683	0.0077	0.1762	0.2074	0.0064	0.0018	0.0094	0.0047	0.0085	0.0031	0.0076	0.0098	0.1301	0.154	0.0023	0.0019	0.0118	0.0216	0.0083	0.0105	0.011	0.0048	0.0018
1	rs10923557	118919864	0.81	0.411214762386647	0.54	3.0701397032573	0.158986536549441	0.403384915526866	0.0017	0.0049	0.0208	0.1685	0.0077	0.1755	0.2078	0.0064	0.0018	0.0094	0.0047	0.0084	0.0031	0.0076	0.0098	0.13	0.1544	0.0023	0.0019	0.0118	0.0217	0.0082	0.0105	0.011	0.0047	0.0018
1	rs4642877	118925655	0.81	0.411214762386647	0.54	3.0701397032573	0.169773490411879	0.417825945837008	0.0017	0.0049	0.0208	0.1687	0.0077	0.1751	0.2081	0.0064	0.0018	0.0094	0.0047	0.0083	0.0031	0.0077	0.0098	0.13	0.1547	0.0023	0.0019	0.0118	0.0217	0.0082	0.0105	0.011	0.0047	0.0018
1	rs2208393	118934861	0.82	0.36720095628419	0.54	3.0701397032573	0.142172258425838	0.373153176008252	0.0017	0.0048	0.0207	0.169	0.0079	0.1756	0.2087	0.0065	0.0017	0.0094	0.0048	0.0081	0.0029	0.0073	0.0094	0.1291	0.1546	0.0022	0.0018	0.0119	0.0224	0.0083	0.0104	0.0109	0.0046	0.0017
1	rs10489732	118936321	0.82	0.36720095628419	0.54	3.0701397032573	0.146360834385726	0.408962736705235	0.0016	0.0047	0.0207	0.1687	0.008	0.1756	0.2087	0.0065	0.0017	0.0094	0.0049	0.0082	0.0028	0.0073	0.0094	0.1292	0.1548	0.0022	0.0017	0.012	0.0225	0.0085	0.0105	0.0109	0.0046	0.0016
1	rs2145419	118938522	0.82	0.36720095628419	0.55	2.92563514937153	0.223072130434435	0.433723478454856	0.0016	0.005	0.0209	0.1689	0.008	0.1759	0.2086	0.0065	0.0017	0.0094	0.0049	0.0081	0.0024	0.0072	0.0094	0.1291	0.1548	0.0021	0.0017	0.012	0.0225	0.0084	0.0106	0.0109	0.0045	0.0016
1	rs12725053	118939846	0.82	0.36720095628419	0.55	2.92563514937153	0.217271669507551	0.442859865769629	0.0016	0.005	0.021	0.1689	0.008	0.1759	0.2086	0.0065	0.0017	0.0094	0.0049	0.0081	0.0024	0.0072	0.0094	0.129	0.1548	0.0021	0.0017	0.012	0.0225	0.0084	0.0106	0.0109	0.0045	0.0016
1	rs55660352	118942172	0.82	0.36720095628419	0.56	2.78508131795697	0.204346065343316	0.417956671785973	0.0016	0.005	0.021	0.1688	0.0079	0.1759	0.2087	0.0065	0.0017	0.0093	0.0049	0.0081	0.0024	0.0072	0.0094	0.129	0.1548	0.0021	0.0017	0.012	0.0225	0.0084	0.0106	0.0109	0.0045	0.0016
1	rs114747348	118954431	0.82	0.36720095628419	0.56	2.78508131795697	0.171623503469781	0.421228415883212	0.0017	0.005	0.021	0.1682	0.0079	0.176	0.209	0.0065	0.0017	0.0093	0.0049	0.0081	0.0023	0.0073	0.0094	0.129	0.1551	0.0021	0.0017	0.012	0.0224	0.0085	0.0106	0.0109	0.0046	0.0015
1	rs2145418	118965254	0.82	0.36720095628419	0.56	2.78508131795697	0.144805840890153	0.465852187383171	0.0018	0.0049	0.021	0.1673	0.0079	0.1762	0.2094	0.0064	0.0017	0.0092	0.0049	0.0081	0.0023	0.0073	0.0094	0.129	0.1555	0.0021	0.0016	0.0119	0.0223	0.0085	0.0106	0.0109	0.0047	0.0015
1	rs1146343	118982799	0.82	0.36720095628419	0.56	2.78508131795697	0.131102827018565	0.498707890579933	0.0018	0.0049	0.021	0.1671	0.0079	0.177	0.2087	0.0064	0.0017	0.0089	0.0049	0.008	0.0024	0.0075	0.0096	0.1292	0.1555	0.0022	0.0015	0.0118	0.0222	0.0086	0.0107	0.0109	0.0048	0.0014
1	rs1408589	118982902	0.82	0.36720095628419	0.56	2.78508131795697	0.132047996824956	0.5164535257549	0.0018	0.0049	0.021	0.1671	0.0079	0.1768	0.2087	0.0064	0.0017	0.0089	0.0049	0.008	0.0024	0.0075	0.0096	0.1292	0.1557	0.0022	0.0015	0.0118	0.0222	0.0086	0.0107	0.0109	0.0048	0.0014
1	rs1146339	118985592	0.83	0.326509998324372	0.61	2.14107750326509	0.117643402501517	0.671726998887727	0.0019	0.0047	0.021	0.166	0.0077	0.177	0.21	0.0067	0.0016	0.0088	0.0043	0.0076	0.0027	0.0076	0.009	0.1286	0.1579	0.0023	0.0015	0.0118	0.0227	0.0078	0.0102	0.0111	0.0049	0.0014
1	rs1146338	118987451	0.84	0.289034762536342	0.62	2.02391777221405	0.0996053890386098	0.740630380352382	0.0019	0.0045	0.0214	0.166	0.0076	0.1761	0.2105	0.0071	0.0015	0.0087	0.0044	0.007	0.0027	0.0078	0.009	0.1279	0.1601	0.0023	0.0016	0.0112	0.0226	0.0075	0.0102	0.0111	0.0049	0.0012
1	rs1146336	118987888	0.84	0.289034762536342	0.62	2.02391777221405	0.106640674915721	0.793525928240614	0.0019	0.0045	0.0214	0.166	0.0076	0.1761	0.2105	0.0071	0.0015	0.0087	0.0044	0.007	0.0027	0.0078	0.009	0.1279	0.1601	0.0023	0.0016	0.0112	0.0226	0.0075	0.0102	0.0111	0.0049	0.0012
1	rs7539137	119003443	0.84	0.289034762536342	0.62	2.02391777221405	0.105598268292237	0.68175139173571	0.0018	0.0045	0.0214	0.1658	0.0074	0.176	0.2101	0.0073	0.0015	0.0087	0.0046	0.0067	0.003	0.008	0.009	0.1289	0.1606	0.002	0.0013	0.011	0.0225	0.0074	0.0101	0.0112	0.0049	0.0012
1	rs1146331	119005580	0.84	0.289034762536342	0.62	2.02391777221405	0.164606737189811	0.774793909682599	0.0018	0.0047	0.0214	0.1654	0.0074	0.1759	0.2099	0.0073	0.0015	0.0087	0.0047	0.0065	0.0032	0.008	0.009	0.1293	0.1608	0.0019	0.0012	0.0109	0.0224	0.0074	0.0101	0.0112	0.0049	0.0012
1	rs78982621	119005768	0.84	0.289034762536342	0.62	2.02391777221405	0.174168323633269	0.758879848247033	0.0018	0.0047	0.0214	0.1655	0.0073	0.176	0.2098	0.0073	0.0014	0.0087	0.0047	0.0065	0.0032	0.008	0.009	0.1294	0.1609	0.0019	0.0011	0.0109	0.0224	0.0074	0.0101	0.0112	0.0049	0.0011
1	rs1146320	119016240	0.84	0.289034762536342	0.62	2.02391777221405	0.233396584543399	1.14208865390892	0.0018	0.0047	0.0215	0.1654	0.0073	0.1757	0.2096	0.0074	0.0014	0.0087	0.0048	0.0063	0.0033	0.0081	0.009	0.1299	0.161	0.0018	0.0011	0.0109	0.0224	0.0074	0.0101	0.0112	0.005	0.0011
1	rs1146319	119016290	0.84	0.289034762536342	0.62	2.02391777221405	0.232886927700758	1.14225270434825	0.0018	0.0047	0.0215	0.1654	0.0073	0.1757	0.2096	0.0074	0.0014	0.0087	0.0048	0.0063	0.0033	0.008	0.009	0.1299	0.161	0.0018	0.0011	0.0109	0.0224	0.0074	0.0101	0.0112	0.005	0.0011
1	rs75299853	119018181	0.84	0.289034762536342	0.62	2.02391777221405	0.238183144732527	1.16427385360721	0.0018	0.0047	0.0214	0.1656	0.0072	0.176	0.2092	0.0074	0.0014	0.0087	0.0048	0.0063	0.0033	0.008	0.009	0.13	0.1611	0.0018	0.0011	0.0109	0.0224	0.0074	0.0101	0.0113	0.005	0.001
1	rs6680747	119019514	0.84	0.289034762536342	0.62	2.02391777221405	0.273745185705613	1.11507939087063	0.0018	0.0048	0.0214	0.1656	0.0072	0.176	0.2091	0.0074	0.0014	0.0087	0.0045	0.0061	0.0033	0.008	0.0092	0.13	0.1611	0.0019	0.0011	0.0109	0.0224	0.0076	0.0101	0.0116	0.0047	0.001
1	rs1229120	119022906	0.84	0.289034762536342	0.62	2.02391777221405	0.229336623847261	0.82726527443689	0.0018	0.0048	0.0215	0.1673	0.007	0.1754	0.2081	0.0075	0.0014	0.0085	0.0044	0.006	0.0034	0.0077	0.0094	0.1298	0.162	0.0018	0.0012	0.0109	0.0221	0.0075	0.0099	0.0118	0.0045	0.0011
1	rs77802854	119031058	0.84	0.289034762536342	0.62	2.02391777221405	0.308718397991766	0.74514598301782	0.0014	0.0047	0.0216	0.1697	0.0064	0.1766	0.2068	0.0076	0.001	0.0083	0.0043	0.0059	0.0033	0.0072	0.0097	0.1295	0.1634	0.0012	8e-04	0.0109	0.0224	0.0073	0.0095	0.0122	0.0043	8e-04
1	rs79147294	119032260	0.84	0.289034762536342	0.62	2.02391777221405	0.309658542985658	0.726071397443368	0.0014	0.0047	0.0216	0.1697	0.0064	0.1766	0.2068	0.0076	0.001	0.0083	0.0043	0.0059	0.0033	0.0072	0.0097	0.1295	0.1634	0.0012	8e-04	0.0109	0.0224	0.0073	0.0095	0.0122	0.0043	8e-04
1	rs12145150	119042243	0.84	0.289034762536342	0.62	2.02391777221405	0.326532977164164	0.706064994707876	0.0013	0.0047	0.0217	0.1701	0.0063	0.1767	0.2066	0.0075	0.001	0.0083	0.0043	0.0058	0.0033	0.0072	0.0098	0.1294	0.1637	0.0011	8e-04	0.0109	0.0224	0.0073	0.0094	0.0122	0.0042	7e-04
1	rs78294074	119043315	0.84	0.289034762536342	0.62	2.02391777221405	0.325362905757966	0.70517210795513	0.0013	0.0047	0.0217	0.1701	0.0063	0.1767	0.2066	0.0075	0.001	0.0082	0.0043	0.0058	0.0033	0.0072	0.0098	0.1294	0.1637	0.0011	8e-04	0.0109	0.0224	0.0073	0.0094	0.0122	0.0042	7e-04
1	rs2185898	119071757	0.84	0.289034762536342	0.62	2.02391777221405	0.373648558787185	0.858345365965602	0.0012	0.0047	0.0217	0.1713	0.006	0.1772	0.2062	0.0075	9e-04	0.0081	0.0043	0.0058	0.0032	0.0069	0.0099	0.1293	0.1646	9e-04	7e-04	0.0109	0.0226	0.0072	0.0094	0.0123	0.0039	6e-04
1	rs80235774	119078917	0.84	0.289034762536342	0.62	2.02391777221405	0.378852815375189	0.825263381294883	0.0012	0.0047	0.0217	0.1713	0.006	0.1772	0.2063	0.0075	8e-04	0.0081	0.0043	0.0058	0.0032	0.0069	0.0098	0.1294	0.1647	9e-04	7e-04	0.0109	0.0226	0.0072	0.0094	0.0123	0.0038	6e-04
1	rs1213997	119079122	0.84	0.289034762536342	0.62	2.02391777221405	0.382545192163959	0.842852850164167	0.0012	0.0047	0.0217	0.1713	0.006	0.1772	0.2063	0.0075	8e-04	0.0081	0.0043	0.0058	0.0032	0.0069	0.0098	0.1294	0.1647	9e-04	7e-04	0.0109	0.0226	0.0071	0.0094	0.0123	0.0038	6e-04
1	rs17257958	119080503	0.84	0.289034762536342	0.63	1.91059612874168	0.382324241521848	0.834511343039873	0.0011	0.0047	0.0217	0.1714	0.006	0.1772	0.2062	0.0075	8e-04	0.0081	0.0043	0.0057	0.0032	0.0069	0.0097	0.1294	0.1649	8e-04	7e-04	0.0108	0.0226	0.0071	0.0094	0.0123	0.0038	6e-04
1	rs12136970	119083461	0.84	0.289034762536342	0.63	1.91059612874168	0.387811786080101	0.856638335963757	0.0011	0.0047	0.0217	0.1715	0.006	0.1773	0.2062	0.0075	8e-04	0.0081	0.0043	0.0057	0.0031	0.0069	0.0097	0.1294	0.1649	8e-04	7e-04	0.0108	0.0226	0.0071	0.0094	0.0123	0.0038	6e-04
1	rs35800898	119092246	0.84	0.289034762536342	0.63	1.91059612874168	0.387867417846842	0.819571265757855	0.0011	0.0047	0.0217	0.1715	0.006	0.1773	0.2062	0.0075	8e-04	0.0081	0.0043	0.0057	0.0031	0.0069	0.0097	0.1294	0.1649	8e-04	6e-04	0.0108	0.0226	0.0071	0.0094	0.0123	0.0038	6e-04
1	rs77515868	119098290	0.84	0.289034762536342	0.63	1.91059612874168	0.394909284491352	0.787271281379808	0.0011	0.0047	0.0217	0.1715	0.006	0.1773	0.2061	0.0075	8e-04	0.0081	0.0042	0.0057	0.0031	0.0069	0.0097	0.1294	0.1649	8e-04	6e-04	0.0108	0.0227	0.0071	0.0094	0.0123	0.0038	6e-04
1	rs4658985	119100181	0.84	0.289034762536342	0.63	1.91059612874168	0.399413478070603	0.781635951808162	0.0011	0.0047	0.0217	0.1716	0.006	0.1774	0.2061	0.0075	8e-04	0.0081	0.0042	0.0057	0.0031	0.0069	0.0097	0.1294	0.1649	8e-04	6e-04	0.0108	0.0227	0.0071	0.0094	0.0123	0.0038	6e-04
1	rs1343300	119104331	0.84	0.289034762536342	0.63	1.91059612874168	0.418322054566109	0.887470912279476	0.0011	0.0046	0.0218	0.1715	0.0059	0.1774	0.206	0.0075	8e-04	0.0081	0.0042	0.0057	0.0031	0.0069	0.0097	0.1295	0.1652	7e-04	6e-04	0.0107	0.0227	0.0071	0.0094	0.0123	0.0038	6e-04
1	rs1213905	119104901	0.84	0.289034762536342	0.7	1.22290318011101	0.350077109568146	0.923403912021053	0.001	0.0043	0.0219	0.1719	0.0059	0.1773	0.206	0.0075	8e-04	0.0081	0.0042	0.0056	0.0031	0.0069	0.0098	0.1297	0.1653	7e-04	6e-04	0.0107	0.0227	0.0068	0.0094	0.0123	0.0037	6e-04
1	rs115269001	119117081	0.84	0.289034762536342	0.7	1.22290318011101	0.341734686889287	0.886845834195973	9e-04	0.0043	0.0219	0.1712	0.0056	0.1776	0.2066	0.0075	8e-04	0.008	0.0041	0.0054	0.003	0.0069	0.0097	0.1299	0.1654	7e-04	6e-04	0.0107	0.0234	0.0065	0.0093	0.0122	0.004	5e-04
1	rs10802043	119117167	0.84	0.289034762536342	0.71	1.13941950935302	0.342360672092061	0.888877665192371	9e-04	0.0043	0.0219	0.1712	0.0056	0.1776	0.2066	0.0075	8e-04	0.008	0.0041	0.0054	0.003	0.0069	0.0097	0.1299	0.1654	7e-04	6e-04	0.0107	0.0234	0.0065	0.0093	0.0122	0.004	5e-04
1	rs116215838	119136725	0.84	0.289034762536342	0.71	1.13941950935302	0.341057206226674	0.903597322956039	9e-04	0.0043	0.0219	0.1713	0.0055	0.1777	0.2068	0.0075	8e-04	0.008	0.0041	0.0053	0.003	0.0069	0.0096	0.1298	0.1659	7e-04	6e-04	0.0107	0.0233	0.0065	0.0093	0.0121	0.0041	5e-04
1	rs4659105	119138227	0.84	0.289034762536342	0.71	1.13941950935302	0.342151944401745	0.918522880293324	9e-04	0.0043	0.0219	0.1713	0.0055	0.1777	0.2068	0.0075	8e-04	0.008	0.0041	0.0053	0.003	0.0069	0.0096	0.1298	0.1659	7e-04	6e-04	0.0107	0.0233	0.0064	0.0093	0.0121	0.0041	5e-04
1	rs1701984	119179924	0.84	0.289034762536342	0.71	1.13941950935302	0.485324768439851	0.872649638618448	8e-04	0.0045	0.0217	0.1715	0.0053	0.177	0.2069	0.0078	8e-04	0.008	0.004	0.0053	0.0031	0.007	0.0095	0.1301	0.1665	7e-04	6e-04	0.0107	0.0235	0.0061	0.0091	0.0122	0.0039	5e-04
1	rs35360777	119191351	0.84	0.289034762536342	0.71	1.13941950935302	0.49093464754629	0.928290104779626	8e-04	0.0045	0.0217	0.1717	0.0053	0.1767	0.2071	0.0078	8e-04	0.008	0.004	0.0053	0.0031	0.007	0.0095	0.1302	0.1665	7e-04	6e-04	0.0107	0.0234	0.0061	0.0091	0.0122	0.004	6e-04
1	rs1701986	119191396	0.84	0.289034762536342	0.71	1.13941950935302	0.504208446421444	0.938551978542668	8e-04	0.0045	0.0217	0.1717	0.0053	0.1767	0.2071	0.0078	8e-04	0.0081	0.004	0.0053	0.0031	0.0072	0.0095	0.1302	0.1665	7e-04	6e-04	0.0107	0.0231	0.0061	0.0091	0.0122	0.004	6e-04
1	rs66765262	119191403	0.84	0.289034762536342	0.71	1.13941950935302	0.507378821224558	0.939816525373254	8e-04	0.0045	0.0217	0.1717	0.0053	0.1767	0.2071	0.0078	8e-04	0.0081	0.004	0.0053	0.0031	0.0072	0.0095	0.1302	0.1665	7e-04	6e-04	0.0107	0.023	0.0061	0.0091	0.0122	0.004	6e-04
1	rs1742848	119199696	0.84	0.289034762536342	0.71	1.13941950935302	0.500101214149571	0.962476780861785	8e-04	0.0045	0.0216	0.1719	0.0053	0.177	0.2071	0.0078	8e-04	0.0082	0.004	0.0052	0.0031	0.0072	0.0094	0.1302	0.1664	7e-04	6e-04	0.0107	0.0231	0.0061	0.0091	0.012	0.0039	6e-04
1	rs56259287	119213361	NA	NA	NA	NA	0.505982682739025	0.929078681819092	9e-04	0.0046	0.0214	0.1719	0.0053	0.1771	0.207	0.0078	8e-04	0.0082	0.004	0.0052	0.0031	0.0072	0.0093	0.1302	0.1664	7e-04	6e-04	0.0107	0.0231	0.006	0.0091	0.012	0.0039	6e-04
1	rs12744038	119216278	NA	NA	NA	NA	0.509985631943096	0.944403332983715	9e-04	0.0046	0.0213	0.1719	0.0053	0.1771	0.2072	0.0078	8e-04	0.0082	0.0039	0.0052	0.0031	0.0072	0.0093	0.1304	0.1665	7e-04	6e-04	0.0107	0.0231	0.006	0.0091	0.012	0.0039	6e-04
1	rs2764504	119234198	NA	NA	NA	NA	0.491684982667256	0.893257120147025	9e-04	0.0046	0.0213	0.172	0.0052	0.1773	0.2073	0.0078	8e-04	0.0082	0.0039	0.0051	0.0031	0.0071	0.0091	0.1304	0.1666	7e-04	6e-04	0.0107	0.0232	0.0059	0.0091	0.0118	0.0039	6e-04
1	rs78750644	119262909	NA	NA	NA	NA	0.456476972223118	0.905166114506067	9e-04	0.0046	0.0215	0.172	0.0052	0.1779	0.2074	0.0077	9e-04	0.0081	0.0038	0.0049	0.0029	0.0069	0.009	0.1307	0.1666	7e-04	6e-04	0.0106	0.0234	0.0056	0.009	0.0118	0.0038	6e-04
1	rs17022367	119282172	NA	NA	NA	NA	0.426217709387478	0.79535855223964	8e-04	0.0046	0.0218	0.172	0.0051	0.1786	0.2076	0.0076	9e-04	0.008	0.0037	0.0048	0.0027	0.0067	0.0089	0.1309	0.1666	8e-04	6e-04	0.0106	0.0236	0.0054	0.0089	0.0117	0.0037	6e-04
1	rs6674156	119291435	NA	NA	NA	NA	0.399357016947404	0.811278773290315	8e-04	0.0046	0.022	0.1721	0.0051	0.1788	0.2076	0.0075	9e-04	0.008	0.0037	0.0047	0.0027	0.0064	0.0089	0.1311	0.1666	8e-04	6e-04	0.0106	0.0236	0.0053	0.0089	0.0116	0.0036	6e-04
1	rs2764473	119300747	NA	NA	NA	NA	0.307977244342616	0.678504512300848	8e-04	0.0046	0.0226	0.1723	0.0049	0.1793	0.2076	0.0073	9e-04	0.0077	0.0035	0.0046	0.0024	0.0056	0.0088	0.1324	0.1669	9e-04	6e-04	0.0106	0.0236	0.0051	0.0085	0.0114	0.0035	6e-04
1	rs12117121	119307209	NA	NA	NA	NA	0.305661057484479	0.665846157117297	8e-04	0.0046	0.0226	0.1723	0.0049	0.1793	0.2076	0.0073	9e-04	0.0077	0.0035	0.0046	0.0024	0.0056	0.0088	0.1324	0.1669	9e-04	6e-04	0.0106	0.0236	0.0051	0.0085	0.0114	0.0035	6e-04
1	rs10923673	119316263	NA	NA	NA	NA	0.298525107968727	0.632845257090805	8e-04	0.0046	0.0227	0.1723	0.0049	0.1796	0.2073	0.0072	9e-04	0.0076	0.0035	0.0046	0.0022	0.0055	0.0088	0.1327	0.1669	9e-04	6e-04	0.0105	0.0236	0.0051	0.0085	0.0117	0.0035	6e-04
1	rs12124952	119325437	NA	NA	NA	NA	0.293207798357594	0.621546812329752	8e-04	0.0046	0.0227	0.1723	0.0049	0.1796	0.2073	0.0072	9e-04	0.0076	0.0035	0.0046	0.0022	0.0055	0.0088	0.1327	0.1669	9e-04	6e-04	0.0105	0.0235	0.0051	0.0085	0.0117	0.0035	6e-04
1	rs34750241	119355800	NA	NA	NA	NA	0.259484688887123	0.589084750770878	8e-04	0.0046	0.0229	0.1721	0.0045	0.1798	0.2072	0.0072	9e-04	0.0075	0.0033	0.0046	0.0021	0.005	0.0087	0.1335	0.1673	9e-04	6e-04	0.0105	0.0236	0.0051	0.0085	0.0117	0.0034	6e-04
1	rs17185860	119372737	NA	NA	NA	NA	0.257731220729909	0.529760417885937	8e-04	0.0046	0.0229	0.1721	0.0044	0.1798	0.2071	0.0072	9e-04	0.0074	0.0033	0.0046	0.0021	0.0049	0.0087	0.1338	0.1674	9e-04	6e-04	0.0105	0.0236	0.0051	0.0085	0.0117	0.0034	6e-04
1	rs66478434	119388881	NA	NA	NA	NA	0.257013722815102	0.542871462315135	8e-04	0.0046	0.0229	0.1721	0.0044	0.1798	0.2071	0.0073	9e-04	0.0074	0.0032	0.0046	0.0021	0.0049	0.0087	0.1338	0.1674	9e-04	6e-04	0.0105	0.0236	0.0051	0.0085	0.0117	0.0034	6e-04
1	rs2810937	119401774	NA	NA	NA	NA	0.255760725566664	0.555217097975813	8e-04	0.0046	0.0229	0.1721	0.0044	0.1798	0.2071	0.0072	9e-04	0.0074	0.0032	0.0046	0.0021	0.0049	0.0087	0.1339	0.1674	9e-04	6e-04	0.0105	0.0236	0.0051	0.0085	0.0117	0.0034	6e-04
1	rs56003965	119402299	NA	NA	NA	NA	0.255447998215426	0.555639173350872	8e-04	0.0046	0.0229	0.1721	0.0044	0.1798	0.2071	0.0072	9e-04	0.0074	0.0032	0.0046	0.0021	0.0049	0.0087	0.1339	0.1674	9e-04	6e-04	0.0105	0.0236	0.0051	0.0085	0.0117	0.0034	6e-04
1	rs61806178	119408220	NA	NA	NA	NA	0.25335366653211	0.544410916978473	8e-04	0.0046	0.023	0.1719	0.0043	0.1797	0.2072	0.0073	9e-04	0.0073	0.0032	0.0046	0.0021	0.0048	0.0087	0.1342	0.1673	9e-04	6e-04	0.0105	0.0237	0.0051	0.0086	0.0117	0.0034	6e-04
1	rs946207	119414003	NA	NA	NA	NA	0.249237330407798	0.479765475437379	8e-04	0.0046	0.0233	0.1714	0.0042	0.1791	0.2073	0.0073	9e-04	0.0071	0.0032	0.0048	0.002	0.0048	0.0086	0.1351	0.1669	8e-04	6e-04	0.0106	0.0238	0.005	0.0089	0.0117	0.0036	6e-04
1	rs116784490	119424306	NA	NA	NA	NA	0.244241880251233	0.476108030014485	8e-04	0.0046	0.0234	0.1711	0.0041	0.1793	0.2069	0.0074	9e-04	0.007	0.0031	0.0049	0.002	0.0047	0.0087	0.1356	0.1668	8e-04	6e-04	0.0106	0.0239	0.0049	0.009	0.0118	0.0034	6e-04
1	rs61730011	119427467	NA	NA	NA	NA	0.248796911680553	0.502546253816385	8e-04	0.0046	0.0234	0.1711	0.0041	0.1794	0.2068	0.0074	9e-04	0.007	0.0031	0.0049	0.0019	0.0047	0.0087	0.1357	0.1668	8e-04	6e-04	0.0106	0.0239	0.0048	0.009	0.0119	0.0034	6e-04
1	rs77347504	119428329	NA	NA	NA	NA	0.252199146627097	0.530038544089094	8e-04	0.0046	0.0234	0.1711	0.0041	0.1794	0.2068	0.0074	9e-04	0.007	0.0031	0.0049	0.0019	0.0047	0.0087	0.1357	0.1668	8e-04	6e-04	0.0106	0.0239	0.0048	0.009	0.0119	0.0034	6e-04
1	rs61806196	119439951	NA	NA	NA	NA	0.240294161067801	0.461014564873669	8e-04	0.0045	0.0234	0.1709	0.0041	0.1795	0.2067	0.0074	9e-04	0.007	0.003	0.0049	0.0019	0.0047	0.0087	0.136	0.1669	7e-04	6e-04	0.0106	0.0239	0.0048	0.009	0.0119	0.0034	6e-04
1	rs12026324	119446710	NA	NA	NA	NA	0.242589074386798	0.571877544373897	8e-04	0.0045	0.0234	0.1707	0.004	0.1796	0.2065	0.0074	9e-04	0.007	0.003	0.005	0.0019	0.0046	0.0087	0.1367	0.167	7e-04	7e-04	0.0106	0.0238	0.0046	0.009	0.0119	0.0034	6e-04
1	rs1338440	119449112	NA	NA	NA	NA	0.211114496703811	0.507217165203945	8e-04	0.0042	0.0237	0.17	0.0037	0.1819	0.2049	0.0077	8e-04	0.0075	0.0026	0.005	0.0015	0.0049	0.0084	0.1385	0.1668	5e-04	7e-04	0.0104	0.0239	0.0044	0.0084	0.0121	0.0033	5e-04
1	rs1779431	119461396	NA	NA	NA	NA	0.236039645708605	0.599095015823208	8e-04	0.0041	0.0238	0.17	0.0035	0.1828	0.2043	0.0078	8e-04	0.0076	0.0024	0.0049	0.0014	0.0049	0.0083	0.1392	0.1668	4e-04	8e-04	0.0104	0.0238	0.0042	0.0082	0.0121	0.0032	5e-04
1	rs10494217	119469188	NA	NA	NA	NA	0.252110456836079	0.664524599777333	8e-04	0.0041	0.0238	0.17	0.0034	0.1829	0.2043	0.0077	8e-04	0.0077	0.0024	0.0049	0.0014	0.005	0.0082	0.1392	0.1669	4e-04	8e-04	0.0104	0.0238	0.0042	0.0081	0.0121	0.0032	5e-04
1	rs17022808	119473972	NA	NA	NA	NA	0.25984517498042	0.726520718274321	8e-04	0.0041	0.0238	0.17	0.0034	0.1829	0.2043	0.0077	8e-04	0.0077	0.0024	0.0049	0.0014	0.005	0.0083	0.1392	0.1668	4e-04	8e-04	0.0104	0.0238	0.0042	0.0081	0.0121	0.0032	5e-04
1	rs28653656	119486430	NA	NA	NA	NA	0.2770013670388	0.713067990685926	8e-04	0.0041	0.024	0.1701	0.0034	0.183	0.2042	0.0076	8e-04	0.0077	0.0024	0.0049	0.0014	0.005	0.0083	0.1391	0.1666	4e-04	8e-04	0.0104	0.0239	0.0042	0.0081	0.0121	0.0032	5e-04
1	rs112747512	119490760	NA	NA	NA	NA	0.281641930639212	0.694773865717142	8e-04	0.0041	0.0241	0.1702	0.0034	0.183	0.2041	0.0076	8e-04	0.0077	0.0024	0.0049	0.0014	0.005	0.0083	0.1391	0.1665	4e-04	8e-04	0.0104	0.0239	0.0042	0.0081	0.0122	0.0032	5e-04
1	rs12141651	119492703	NA	NA	NA	NA	0.287132032744612	0.684853961484667	8e-04	0.0041	0.0242	0.1703	0.0034	0.183	0.204	0.0076	8e-04	0.0077	0.0024	0.0049	0.0014	0.005	0.0084	0.139	0.1664	4e-04	8e-04	0.0104	0.0239	0.0042	0.0081	0.0122	0.0032	5e-04
1	rs77640079	119493865	NA	NA	NA	NA	0.284995510370875	0.671138383438495	8e-04	0.0041	0.0242	0.1703	0.0034	0.183	0.204	0.0076	8e-04	0.0077	0.0024	0.0049	0.0014	0.005	0.0084	0.139	0.1664	4e-04	8e-04	0.0104	0.0239	0.0042	0.0081	0.0122	0.0032	5e-04
1	rs984222	119503843	NA	NA	NA	NA	0.312139816450251	0.706511532840208	8e-04	0.0041	0.0243	0.1709	0.0034	0.1826	0.2041	0.0075	8e-04	0.0076	0.0024	0.0049	0.0014	0.005	0.0083	0.139	0.1659	4e-04	8e-04	0.0105	0.024	0.0042	0.0081	0.0125	0.0032	5e-04
1	rs34072728	119515061	NA	NA	NA	NA	0.313484044734949	0.710235134990569	8e-04	0.0041	0.0243	0.171	0.0034	0.1828	0.204	0.0075	8e-04	0.0076	0.0024	0.0049	0.0014	0.005	0.0083	0.1392	0.1657	4e-04	8e-04	0.0105	0.024	0.0042	0.0081	0.0125	0.0032	5e-04
1	rs12126200	119519379	NA	NA	NA	NA	0.308916197847982	0.700414324564901	8e-04	0.0041	0.0243	0.171	0.0034	0.1827	0.2039	0.0075	8e-04	0.0076	0.0024	0.0049	0.0014	0.005	0.0083	0.1393	0.1657	4e-04	8e-04	0.0104	0.024	0.0041	0.0081	0.0125	0.0032	5e-04
1	rs111538705	119534298	NA	NA	NA	NA	0.31363359123692	0.706809259997357	8e-04	0.0041	0.0244	0.1711	0.0034	0.1825	0.2038	0.0075	8e-04	0.0076	0.0024	0.0049	0.0014	0.0049	0.0083	0.1396	0.1656	3e-04	8e-04	0.0104	0.0239	0.0041	0.0081	0.0125	0.0032	5e-04
1	rs116774173	119540503	NA	NA	NA	NA	0.319998807677213	0.73371818425779	8e-04	0.004	0.0244	0.1712	0.0034	0.1822	0.2035	0.0076	8e-04	0.0076	0.0024	0.0049	0.0014	0.0049	0.0083	0.1402	0.1656	3e-04	8e-04	0.0104	0.0239	0.0041	0.0081	0.0125	0.0032	5e-04
1	rs7551082	119540842	NA	NA	NA	NA	0.321259715516261	0.739878365398472	8e-04	0.004	0.0245	0.1712	0.0034	0.1822	0.2035	0.0076	8e-04	0.0076	0.0024	0.0049	0.0014	0.0048	0.0083	0.1403	0.1656	3e-04	8e-04	0.0104	0.0238	0.0041	0.0081	0.0125	0.0032	5e-04
1	rs74739004	119541967	NA	NA	NA	NA	0.314182249674149	0.719637907087248	8e-04	0.004	0.0245	0.1713	0.0034	0.1821	0.2035	0.0076	8e-04	0.0076	0.0024	0.0049	0.0014	0.0048	0.0083	0.1403	0.1656	3e-04	8e-04	0.0104	0.0238	0.0041	0.0081	0.0125	0.0033	5e-04
1	rs74595853	119561611	NA	NA	NA	NA	0.33586913312509	0.783919499247904	7e-04	0.004	0.0247	0.1721	0.0034	0.1813	0.2037	0.0077	7e-04	0.0077	0.0023	0.0048	0.0017	0.0046	0.008	0.1411	0.1656	3e-04	8e-04	0.0101	0.0234	0.004	0.0081	0.0125	0.0033	5e-04
1	rs12086	119573860	NA	NA	NA	NA	0.334423875813572	0.793983999756385	7e-04	0.0039	0.0247	0.1722	0.0034	0.1812	0.2036	0.0077	7e-04	0.0077	0.0023	0.0049	0.0017	0.0048	0.0081	0.141	0.1656	3e-04	8e-04	0.0101	0.0233	0.004	0.0081	0.0125	0.0034	5e-04
1	rs3790549	119575818	NA	NA	NA	NA	0.337991248970774	0.825417336964168	7e-04	0.0039	0.0247	0.1722	0.0034	0.1812	0.2035	0.0076	7e-04	0.0077	0.0023	0.005	0.0017	0.0048	0.0081	0.141	0.1657	3e-04	8e-04	0.01	0.0232	0.004	0.0081	0.0125	0.0034	5e-04
1	rs1891141	119577410	NA	NA	NA	NA	0.338094944443823	0.826957224714608	7e-04	0.0039	0.0247	0.1722	0.0034	0.1812	0.2036	0.0076	7e-04	0.0077	0.0023	0.005	0.0017	0.0048	0.0081	0.141	0.1657	3e-04	8e-04	0.01	0.0232	0.004	0.0081	0.0125	0.0034	5e-04
1	rs17023135	119581151	NA	NA	NA	NA	0.315381074518943	0.754648225633612	7e-04	0.0039	0.0247	0.1721	0.0034	0.1813	0.2037	0.0076	7e-04	0.0077	0.0023	0.005	0.0017	0.0048	0.0081	0.1409	0.1656	3e-04	8e-04	0.01	0.0232	0.004	0.0081	0.0125	0.0034	5e-04
1	rs114473983	119584779	NA	NA	NA	NA	0.314931233698329	0.758577418976907	7e-04	0.0039	0.0247	0.1721	0.0034	0.1813	0.2037	0.0076	7e-04	0.0077	0.0023	0.005	0.0017	0.0048	0.0081	0.1409	0.1656	3e-04	8e-04	0.01	0.0232	0.004	0.0081	0.0124	0.0034	5e-04
1	rs12072640	119593644	NA	NA	NA	NA	0.327858310116546	0.719637907087248	7e-04	0.004	0.0248	0.172	0.0034	0.1815	0.2039	0.0076	7e-04	0.0077	0.0023	0.005	0.0017	0.0048	0.0081	0.1409	0.165	4e-04	8e-04	0.0102	0.0233	0.004	0.0081	0.0124	0.0033	5e-04
1	rs114260370	119603540	NA	NA	NA	NA	0.313484044734949	0.673199052256492	7e-04	0.004	0.0248	0.1719	0.0034	0.1816	0.204	0.0077	7e-04	0.0077	0.0023	0.005	0.0017	0.0048	0.0081	0.1408	0.165	4e-04	8e-04	0.0102	0.0233	0.004	0.0081	0.0124	0.0033	5e-04
1	rs12739100	119637891	NA	NA	NA	NA	0.280748104677179	0.676587558603701	8e-04	0.004	0.0248	0.1712	0.0034	0.1821	0.2043	0.0077	7e-04	0.0077	0.0023	0.0049	0.0018	0.0048	0.0079	0.1405	0.1646	7e-04	8e-04	0.0103	0.0233	0.0042	0.0082	0.0124	0.0032	4e-04
1	rs6701378	119638553	NA	NA	NA	NA	0.28088913368436	0.678209516103464	8e-04	0.004	0.0248	0.1712	0.0034	0.1821	0.2043	0.0077	7e-04	0.0077	0.0023	0.0049	0.0018	0.0048	0.0079	0.1405	0.1646	7e-04	8e-04	0.0103	0.0233	0.0042	0.0082	0.0124	0.0032	4e-04
1	rs79134063	119646024	NA	NA	NA	NA	0.265102815882586	0.511209820263603	8e-04	0.004	0.0247	0.1711	0.0034	0.182	0.2042	0.0077	8e-04	0.0078	0.0023	0.0049	0.0018	0.0048	0.0078	0.1405	0.1647	7e-04	9e-04	0.0104	0.0233	0.0042	0.0082	0.0123	0.003	5e-04
1	rs12760802	119654410	NA	NA	NA	NA	0.270049254833761	0.501723116668054	8e-04	0.004	0.0247	0.1711	0.0034	0.182	0.2042	0.0078	8e-04	0.0078	0.0023	0.0049	0.0019	0.0048	0.0078	0.1405	0.1647	7e-04	9e-04	0.0104	0.0233	0.0042	0.0082	0.0124	0.003	6e-04
1	rs10923754	119668640	NA	NA	NA	NA	0.270647997243917	0.517697429992464	8e-04	0.004	0.0247	0.1711	0.0034	0.182	0.2041	0.0078	9e-04	0.0078	0.0023	0.0049	0.0019	0.0048	0.0078	0.1406	0.1647	7e-04	9e-04	0.0104	0.0233	0.0042	0.0082	0.0124	0.0029	6e-04
1	rs72707347	119738959	NA	NA	NA	NA	0.363027345763188	0.551141102077706	0.0011	0.0043	0.0247	0.1702	0.0035	0.1818	0.2038	0.0078	0.0014	0.0079	0.0023	0.005	0.0023	0.0049	0.0077	0.1399	0.1648	7e-04	0.0012	0.0103	0.0232	0.0042	0.0082	0.0123	0.0026	8e-04
1	rs36056590	119740487	NA	NA	NA	NA	0.367289514732679	0.541752536685539	0.0011	0.0043	0.0247	0.1702	0.0035	0.1817	0.2037	0.0079	0.0014	0.0079	0.0023	0.005	0.0023	0.0049	0.0077	0.1399	0.1648	7e-04	0.0012	0.0103	0.0232	0.0042	0.0082	0.0123	0.0026	8e-04
1	rs1891222	119751002	NA	NA	NA	NA	0.40958459545428	0.568479266529112	0.0011	0.0044	0.0247	0.17	0.0035	0.1817	0.2037	0.0079	0.0016	0.008	0.0023	0.005	0.0024	0.0049	0.0077	0.1397	0.1648	8e-04	0.0013	0.0103	0.0232	0.0042	0.0082	0.0123	0.0025	9e-04
1	rs4556405	119752759	NA	NA	NA	NA	0.410843523407576	0.559723283014218	0.0012	0.0044	0.0247	0.1699	0.0035	0.1817	0.2036	0.0079	0.0016	0.008	0.0023	0.005	0.0025	0.0049	0.0077	0.1396	0.1648	8e-04	0.0013	0.0103	0.0231	0.0042	0.0082	0.0123	0.0025	9e-04
1	rs1557102	119759690	NA	NA	NA	NA	0.402638395382738	0.498297082620606	0.0012	0.0044	0.0248	0.1699	0.0035	0.1816	0.2036	0.0079	0.0016	0.008	0.0023	0.005	0.0025	0.0049	0.0077	0.1396	0.1648	8e-04	0.0013	0.0103	0.0231	0.0042	0.0082	0.0123	0.0025	9e-04
1	rs77843773	119760173	NA	NA	NA	NA	0.399469943208703	0.477326372898924	0.0012	0.0044	0.0248	0.1698	0.0035	0.1816	0.2036	0.0079	0.0016	0.008	0.0023	0.005	0.0025	0.0049	0.0077	0.1396	0.1648	8e-04	0.0013	0.0103	0.0231	0.0042	0.0082	0.0123	0.0025	9e-04
1	rs74512432	119763956	NA	NA	NA	NA	0.427151434893923	0.435176592956744	0.0013	0.0044	0.0253	0.1687	0.0036	0.1819	0.2029	0.008	0.0017	0.0081	0.0023	0.0052	0.0028	0.0049	0.0076	0.1393	0.1645	8e-04	0.0013	0.0104	0.0231	0.0043	0.0082	0.0127	0.0025	0.001
1	rs80032050	119765192	NA	NA	NA	NA	0.541829050447349	0.404939406479812	0.0014	0.0047	0.0256	0.168	0.0036	0.1819	0.2024	0.008	0.0017	0.0081	0.0023	0.0053	0.0029	0.0048	0.0076	0.1391	0.1644	8e-04	0.0012	0.0105	0.0231	0.0045	0.0083	0.013	0.0025	0.0011
1	rs114690734	119765746	NA	NA	NA	NA	0.535426222282125	0.373026481115051	0.0014	0.0047	0.0256	0.168	0.0036	0.1818	0.2024	0.0079	0.0017	0.0081	0.0023	0.0053	0.0029	0.0048	0.0076	0.1392	0.1644	8e-04	0.0012	0.0105	0.0231	0.0046	0.0083	0.013	0.0025	0.0011
1	rs10494222	119766433	NA	NA	NA	NA	0.536729997288364	0.382944786542925	0.0014	0.0047	0.0256	0.1679	0.0036	0.1818	0.2023	0.0079	0.0017	0.0081	0.0023	0.0053	0.0029	0.0048	0.0076	0.1392	0.1644	8e-04	0.0012	0.0105	0.0231	0.0046	0.0083	0.013	0.0025	0.0011
1	rs72691111	119768931	NA	NA	NA	NA	0.528476558932553	0.362804669109467	0.0015	0.0047	0.0256	0.1678	0.0036	0.1817	0.2023	0.0079	0.0017	0.0081	0.0023	0.0053	0.0029	0.0048	0.0076	0.1392	0.1644	8e-04	0.0012	0.0105	0.0231	0.0046	0.0083	0.013	0.0025	0.0011
1	rs61471639	119775774	NA	NA	NA	NA	0.521634375624103	0.386139075771314	0.0015	0.0047	0.0257	0.1677	0.0036	0.1815	0.2023	0.0079	0.0018	0.0081	0.0023	0.0053	0.003	0.0047	0.0076	0.1391	0.1644	9e-04	0.0012	0.0105	0.0231	0.0047	0.0082	0.0131	0.0025	0.0011
1	rs1341801	119775926	NA	NA	NA	NA	0.52350207906397	0.383966154547333	0.0015	0.0047	0.0257	0.1677	0.0036	0.1813	0.2023	0.0079	0.0018	0.0081	0.0023	0.0053	0.003	0.0047	0.0076	0.1394	0.1643	9e-04	0.0012	0.0105	0.0231	0.0047	0.0082	0.0131	0.0025	0.0011
1	rs17023344	119776984	NA	NA	NA	NA	0.511195834075835	0.317170368243561	0.0015	0.0047	0.0258	0.1676	0.0036	0.1811	0.2022	0.0079	0.0018	0.0082	0.0023	0.0053	0.003	0.0047	0.0077	0.1395	0.1643	9e-04	0.0012	0.0106	0.0232	0.0047	0.0082	0.0131	0.0025	0.0011
1	rs75990303	119780123	NA	NA	NA	NA	0.493312604138624	0.270980253387038	0.0016	0.0047	0.0258	0.1674	0.0037	0.1811	0.2019	0.0079	0.0018	0.0082	0.0023	0.0054	0.003	0.0046	0.0077	0.1395	0.1644	9e-04	0.0012	0.0105	0.0232	0.0048	0.0082	0.0131	0.0025	0.0011
1	rs72691122	119786775	NA	NA	NA	NA	0.47690680541777	0.228423737141454	0.0017	0.0047	0.0258	0.1669	0.0038	0.1806	0.2004	0.008	0.0018	0.0085	0.0024	0.0058	0.0031	0.0047	0.0078	0.1396	0.1646	9e-04	0.0012	0.0105	0.0233	0.0049	0.0083	0.0134	0.0026	0.0012
1	rs34704281	119789097	NA	NA	NA	NA	0.447889383620925	0.162922357765626	0.0017	0.0047	0.0258	0.1664	0.0038	0.1804	0.2003	0.008	0.0019	0.0085	0.0025	0.0059	0.0031	0.0047	0.0078	0.1396	0.1644	0.001	0.0012	0.0105	0.0234	0.005	0.0084	0.0134	0.0026	0.0012
1	rs34784171	119791825	NA	NA	NA	NA	0.388702378719421	0.142562791242442	0.0019	0.0047	0.0259	0.1652	0.0039	0.1799	0.1999	0.0082	0.0019	0.0087	0.0026	0.0063	0.0032	0.0048	0.0079	0.1395	0.1638	0.0011	0.0013	0.0105	0.0238	0.0053	0.0085	0.0135	0.0027	0.0013
1	rs12724488	119795854	NA	NA	NA	NA	0.299692001885165	0.155293550685093	0.0022	0.0047	0.0261	0.1627	0.0042	0.1787	0.199	0.0085	0.002	0.009	0.0029	0.007	0.0033	0.0049	0.0081	0.1394	0.1624	0.0015	0.0015	0.0106	0.0245	0.0058	0.0087	0.0138	0.003	0.0014
1	rs12738943	119795889	NA	NA	NA	NA	0.299351408123875	0.159140027848149	0.0022	0.0047	0.0261	0.1626	0.0042	0.1787	0.1991	0.0085	0.002	0.009	0.0029	0.007	0.0033	0.0049	0.0081	0.1394	0.1623	0.0015	0.0015	0.0106	0.0245	0.0058	0.0087	0.0138	0.003	0.0014
1	rs12731968	119801934	NA	NA	NA	NA	0.170199381056164	0.165853107349619	0.0028	0.0047	0.0257	0.1574	0.0047	0.1769	0.2003	0.0089	0.0021	0.0093	0.0035	0.0079	0.0037	0.005	0.0087	0.1386	0.1615	0.0018	0.0019	0.0112	0.0252	0.0065	0.0088	0.0139	0.0036	0.0016
1	rs75740554	119802005	NA	NA	NA	NA	0.168640819040184	0.166343349520279	0.0028	0.0047	0.0257	0.1573	0.0047	0.1769	0.2003	0.0089	0.0021	0.0093	0.0035	0.0079	0.0037	0.005	0.0088	0.1385	0.1615	0.0018	0.0019	0.0112	0.0252	0.0065	0.0088	0.0139	0.0036	0.0016
1	rs71672720	119802937	NA	NA	NA	NA	0.154250728303413	0.160591050923285	0.0028	0.0047	0.0256	0.157	0.0047	0.1767	0.2006	0.0089	0.0021	0.0094	0.0036	0.008	0.0038	0.005	0.0088	0.1383	0.1614	0.0018	0.0019	0.0112	0.0252	0.0066	0.0088	0.0139	0.0037	0.0016
1	rs76942916	119805559	NA	NA	NA	NA	0.13793061438582	0.102217816294726	0.0028	0.0047	0.0254	0.1571	0.0048	0.1762	0.2005	0.0089	0.0021	0.0094	0.0036	0.008	0.0038	0.0051	0.0088	0.1383	0.1616	0.0018	0.0019	0.0113	0.0253	0.0066	0.0089	0.0139	0.0038	0.0016
1	rs75053801	119812080	NA	NA	NA	NA	0.132905222278707	0.101726761465826	0.0028	0.0047	0.0254	0.1571	0.0048	0.1761	0.2005	0.0089	0.0021	0.0094	0.0036	0.008	0.0038	0.0051	0.0088	0.1383	0.1616	0.0018	0.0019	0.0113	0.0253	0.0066	0.0089	0.0139	0.0038	0.0016
1	rs76021679	119816251	NA	NA	NA	NA	0.129013768972527	0.108684480987511	0.0028	0.0046	0.0254	0.1571	0.0048	0.176	0.2005	0.0089	0.0021	0.0094	0.0036	0.008	0.0038	0.0051	0.0088	0.1383	0.1617	0.0018	0.0019	0.0113	0.0253	0.0067	0.0089	0.0139	0.0038	0.0016
1	rs56341115	119823352	NA	NA	NA	NA	0.122400698039561	0.101155027840316	0.0028	0.0046	0.0253	0.1571	0.0048	0.1758	0.2005	0.009	0.0021	0.0094	0.0036	0.0081	0.0038	0.0051	0.0088	0.1382	0.1617	0.0018	0.0019	0.0113	0.0253	0.0067	0.0089	0.0139	0.0039	0.0016
1	rs17186108	119828591	NA	NA	NA	NA	0.11935999676563	0.104934992509579	0.0028	0.0046	0.0253	0.1571	0.0048	0.1756	0.2004	0.009	0.0021	0.0094	0.0036	0.0081	0.0038	0.0051	0.0088	0.1382	0.1618	0.0018	0.0019	0.0113	0.0253	0.0067	0.0089	0.0139	0.0039	0.0016
1	rs17186115	119830226	NA	NA	NA	NA	0.116677418713677	0.109272280801697	0.0028	0.0046	0.0253	0.1571	0.0048	0.1756	0.2004	0.009	0.0021	0.0094	0.0036	0.0081	0.0038	0.0051	0.0088	0.1382	0.1618	0.0018	0.0019	0.0113	0.0253	0.0067	0.0089	0.0139	0.0039	0.0016
1	rs79709077	119833673	NA	NA	NA	NA	0.107878355497541	0.0882804301880611	0.0028	0.0046	0.0252	0.1571	0.0048	0.1751	0.2002	0.009	0.0021	0.0094	0.0036	0.0082	0.0038	0.0052	0.0089	0.1382	0.1617	0.0018	0.0019	0.0114	0.0254	0.0068	0.0089	0.0139	0.0039	0.0016
1	rs6695488	119837302	NA	NA	NA	NA	0.0767404077191209	0.0753890267327221	0.0032	0.0046	0.025	0.1578	0.0053	0.17	0.1975	0.0097	0.0022	0.0097	0.0043	0.0095	0.0041	0.0057	0.0095	0.1381	0.1608	0.0021	0.0023	0.0119	0.0255	0.0079	0.0093	0.0141	0.0041	0.0017
1	rs80117153	119847640	NA	NA	NA	NA	0.0659140813009954	0.0674471379883101	0.0033	0.0046	0.025	0.1578	0.0053	0.1695	0.1967	0.0097	0.0022	0.0097	0.0044	0.0097	0.0041	0.0058	0.0097	0.1382	0.1609	0.0021	0.0023	0.012	0.0256	0.0081	0.0093	0.0141	0.0042	0.0017
1	rs115009671	119851930	NA	NA	NA	NA	0.064445942776047	0.0662051806236194	0.0033	0.0045	0.025	0.1577	0.0054	0.1693	0.1963	0.0097	0.0022	0.0097	0.0044	0.0098	0.0041	0.0058	0.0098	0.1382	0.161	0.0022	0.0023	0.012	0.0256	0.0083	0.0093	0.0141	0.0042	0.0017
1	rs12030458	119853076	NA	NA	NA	NA	0.0640194016586016	0.0656563058331336	0.0033	0.0045	0.025	0.1577	0.0054	0.1692	0.1962	0.0097	0.0022	0.0097	0.0044	0.0098	0.0041	0.0059	0.0098	0.1382	0.1611	0.0022	0.0023	0.012	0.0256	0.0083	0.0093	0.014	0.0042	0.0017
1	rs79170693	119853544	NA	NA	NA	NA	0.0633254381859054	0.0635475851875955	0.0033	0.0045	0.025	0.1577	0.0054	0.1691	0.1961	0.0097	0.0022	0.0098	0.0044	0.0098	0.0041	0.0059	0.0099	0.1382	0.1611	0.0022	0.0023	0.012	0.0256	0.0083	0.0093	0.014	0.0042	0.0017
1	rs2254664	119863810	NA	NA	NA	NA	0.060394175559787	0.0592865141321168	0.0033	0.0045	0.025	0.1575	0.0055	0.1686	0.1952	0.0098	0.0022	0.0099	0.0046	0.0101	0.0042	0.0059	0.0102	0.138	0.1612	0.0023	0.0024	0.0122	0.0256	0.0085	0.0094	0.0139	0.0042	0.0017
1	rs76858354	119867022	NA	NA	NA	NA	0.0568895565699024	0.056301984089823	0.0034	0.0045	0.025	0.1575	0.0055	0.1684	0.1949	0.0098	0.0022	0.0099	0.0046	0.0102	0.0042	0.006	0.0103	0.1379	0.1612	0.0023	0.0024	0.0122	0.0256	0.0085	0.0094	0.0139	0.0043	0.0017
1	rs61809588	119868291	NA	NA	NA	NA	0.0550139949253171	0.0548980311015246	0.0034	0.0045	0.025	0.1575	0.0055	0.1683	0.1948	0.0098	0.0022	0.01	0.0046	0.0102	0.0042	0.006	0.0104	0.1379	0.1612	0.0023	0.0024	0.0122	0.0256	0.0085	0.0094	0.0139	0.0043	0.0017
1	rs17023457	119875730	NA	NA	NA	NA	0.0487115935072052	0.0546444086596844	0.0034	0.0044	0.0252	0.1574	0.0056	0.1675	0.1933	0.0099	0.0022	0.0102	0.0048	0.0106	0.0042	0.0061	0.0111	0.1373	0.1612	0.0024	0.0024	0.0125	0.0255	0.0087	0.0096	0.014	0.0043	0.0017
1	rs4659001	119880045	NA	NA	NA	NA	0.0377055531960625	0.038894318141909	0.0034	0.0044	0.0252	0.1575	0.0056	0.1672	0.1929	0.01	0.0022	0.0102	0.0049	0.0108	0.0042	0.0062	0.0114	0.1369	0.161	0.0024	0.0025	0.0125	0.0255	0.0088	0.0096	0.0141	0.0044	0.0017
1	rs12044332	119890100	NA	NA	NA	NA	0.0284518523760488	0.0365824192326618	0.0034	0.0044	0.0252	0.1575	0.0056	0.1662	0.1913	0.0102	0.0023	0.0103	0.0051	0.0114	0.0043	0.0065	0.0127	0.1355	0.1604	0.0026	0.0026	0.0127	0.0256	0.0091	0.0099	0.0144	0.0046	0.0018
1	rs838534	119893928	NA	NA	NA	NA	0.0315299165856598	0.0316554863022853	0.0034	0.0044	0.0252	0.1573	0.0057	0.1658	0.1905	0.0102	0.0022	0.0106	0.0052	0.0117	0.0043	0.0067	0.0132	0.135	0.1602	0.0026	0.0027	0.0128	0.0256	0.0092	0.0101	0.0146	0.0047	0.0018
1	rs699774	119895221	NA	NA	NA	NA	0.00815286950484152	0.0220467833097127	0.003	0.0041	0.0246	0.1556	0.0057	0.1668	0.1913	0.0104	0.0023	0.011	0.0056	0.0125	0.0038	0.007	0.014	0.1336	0.1588	0.0026	0.0027	0.0131	0.0257	0.0092	0.0104	0.0149	0.0051	0.0018
1	rs61809590	119895334	NA	NA	NA	NA	0.00748940285594077	0.0205659017724274	0.003	0.0041	0.0246	0.1556	0.0057	0.1668	0.1913	0.0104	0.0023	0.011	0.0056	0.0125	0.0038	0.007	0.014	0.1336	0.1587	0.0026	0.0027	0.0131	0.0257	0.0092	0.0104	0.0149	0.0051	0.0018
1	rs838532	119896827	NA	NA	NA	NA	0.00712365862639294	0.0167154648821006	0.0029	0.0041	0.0246	0.1555	0.0057	0.167	0.1914	0.0105	0.0022	0.0111	0.0058	0.0125	0.0038	0.0072	0.014	0.1337	0.1581	0.0026	0.0026	0.0132	0.0257	0.0092	0.0105	0.0148	0.0052	0.0018
1	rs1325752	119898665	NA	NA	NA	NA	0.00654479167969046	0.0125522483940766	0.0029	0.0042	0.0246	0.1555	0.0056	0.1671	0.1916	0.0105	0.0022	0.0111	0.0059	0.0126	0.0037	0.0072	0.014	0.1336	0.1579	0.0026	0.0026	0.0132	0.0256	0.0092	0.0104	0.0146	0.0052	0.0018
1	rs72994370	119900942	NA	NA	NA	NA	0.00730477242451241	0.010959521571443	0.0028	0.0042	0.0247	0.1556	0.0056	0.1671	0.1917	0.0105	0.0022	0.0112	0.006	0.0126	0.0037	0.0073	0.0141	0.1336	0.1576	0.0026	0.0026	0.0132	0.0256	0.0092	0.0103	0.0143	0.0053	0.0018
1	rs12404344	119901608	NA	NA	NA	NA	0.0074645807316105	0.0119575926283829	0.0028	0.0042	0.0247	0.1556	0.0056	0.1671	0.1917	0.0105	0.0022	0.0112	0.006	0.0127	0.0037	0.0073	0.0141	0.1336	0.1575	0.0026	0.0026	0.0132	0.0256	0.0092	0.0103	0.0143	0.0053	0.0018
1	rs6667203	119913824	NA	NA	NA	NA	0.00418490583146445	0.0046752885934446	0.0024	0.0039	0.0246	0.1566	0.0057	0.1651	0.192	0.0108	0.002	0.0117	0.0065	0.0134	0.0034	0.0076	0.0138	0.1329	0.1569	0.0024	0.0026	0.0134	0.0257	0.0095	0.0105	0.0145	0.0058	0.0017
1	rs116631942	119914148	NA	NA	NA	NA	0.00368818309682432	0.0044326350884213	0.0024	0.004	0.0246	0.1566	0.0057	0.165	0.1922	0.0108	0.002	0.0117	0.0065	0.0135	0.0034	0.0076	0.0138	0.1328	0.1568	0.0024	0.0026	0.0134	0.0257	0.0095	0.0105	0.0145	0.0059	0.0017
1	rs2298028	119925936	NA	NA	NA	NA	0.00237280389098851	0.0045437666036054	0.0024	0.004	0.0243	0.157	0.0057	0.1649	0.1931	0.0107	0.002	0.0118	0.0066	0.0135	0.0033	0.0077	0.0139	0.1321	0.1564	0.0025	0.0024	0.0134	0.0256	0.0096	0.0104	0.0145	0.006	0.0017
1	rs75633256	119935133	NA	NA	NA	NA	0.00197032870465988	0.00419691705718303	0.0024	0.0039	0.0243	0.1569	0.0057	0.165	0.1931	0.0107	0.002	0.0118	0.0066	0.0136	0.0033	0.0077	0.0139	0.132	0.1564	0.0025	0.0024	0.0134	0.0255	0.0096	0.0105	0.0145	0.006	0.0017
1	rs115024734	119937071	NA	NA	NA	NA	0.0019587922334361	0.00416126763765552	0.0024	0.0039	0.0242	0.1569	0.0057	0.165	0.193	0.0107	0.002	0.0118	0.0066	0.0136	0.0033	0.0077	0.0139	0.132	0.1564	0.0025	0.0024	0.0134	0.0255	0.0096	0.0105	0.0145	0.006	0.0017
1	rs74114312	119937772	NA	NA	NA	NA	0.00202587800672972	0.00441425683276658	0.0024	0.0039	0.0242	0.1569	0.0057	0.165	0.193	0.0107	0.002	0.0118	0.0066	0.0136	0.0033	0.0077	0.0139	0.132	0.1564	0.0025	0.0024	0.0134	0.0255	0.0096	0.0105	0.0145	0.006	0.0017
1	rs33963971	119955781	NA	NA	NA	NA	0.00133548091866146	0.00417907186330334	0.0024	0.0038	0.0238	0.157	0.0058	0.1651	0.1925	0.0106	0.002	0.0121	0.0067	0.0139	0.0032	0.0079	0.014	0.1314	0.1564	0.0026	0.0023	0.0134	0.0253	0.0096	0.0111	0.0146	0.0062	0.0016
1	rs4659175	119956473	NA	NA	NA	NA	0.00136205150391559	0.00434115410720688	0.0025	0.0037	0.0236	0.157	0.0058	0.1651	0.1922	0.0105	0.002	0.0122	0.0068	0.014	0.0032	0.008	0.0141	0.1312	0.1564	0.0027	0.0023	0.0134	0.0252	0.0096	0.0113	0.0146	0.0063	0.0016
1	rs28943871	119957247	NA	NA	NA	NA	0.00121864407050947	0.00426870762336423	0.0025	0.0037	0.0236	0.1571	0.0058	0.1651	0.1922	0.0105	0.002	0.0122	0.0068	0.014	0.0032	0.008	0.0141	0.1312	0.1564	0.0027	0.0023	0.0134	0.0252	0.0096	0.0114	0.0146	0.0064	0.0016
1	rs77316548	119968159	NA	NA	NA	NA	0.00122550824857226	0.00458113892261047	0.0024	0.0037	0.0235	0.1574	0.0059	0.1648	0.192	0.0105	0.0019	0.0124	0.007	0.0142	0.003	0.0081	0.0141	0.131	0.1561	0.0027	0.0023	0.0134	0.0252	0.0096	0.0118	0.0145	0.0064	0.0016
1	rs1341015	119981049	NA	NA	NA	NA	0.00162113245721614	0.0050621653934109	0.0023	0.0037	0.0235	0.1576	0.0059	0.1646	0.1919	0.0105	0.0019	0.0125	0.0071	0.0145	0.0028	0.0082	0.0142	0.1314	0.1551	0.0027	0.0022	0.0134	0.0253	0.0096	0.0121	0.0144	0.0065	0.0016
1	rs2050893	119987158	NA	NA	NA	NA	0.00207513627847796	0.00520146073521423	0.0023	0.0037	0.0235	0.1575	0.0059	0.1649	0.1919	0.0105	0.0019	0.0128	0.0071	0.0145	0.0027	0.0082	0.0142	0.1313	0.1551	0.0027	0.0022	0.0133	0.0252	0.0096	0.012	0.0144	0.0065	0.0016
1	rs7528420	119994095	NA	NA	NA	NA	0.00604846983351401	0.00961453828596024	0.002	0.0035	0.0238	0.1567	0.0067	0.1648	0.1893	0.0104	0.0015	0.0136	0.0076	0.0166	0.0025	0.0091	0.014	0.1319	0.1542	0.0027	0.0019	0.0132	0.025	0.01	0.0121	0.0138	0.007	0.0016
1	rs35065501	119997068	NA	NA	NA	NA	0.00655600106294873	0.0111377005746952	0.0019	0.0035	0.0238	0.1568	0.0067	0.1649	0.1892	0.0103	0.0014	0.0136	0.0076	0.0167	0.0025	0.0091	0.014	0.1321	0.1539	0.0027	0.0019	0.0132	0.025	0.0099	0.0121	0.0138	0.007	0.0016
1	rs61809625	119999642	NA	NA	NA	NA	0.00746044985639112	0.0129353284743232	0.0019	0.0035	0.0238	0.1568	0.0067	0.165	0.1891	0.0103	0.0014	0.0136	0.0077	0.0168	0.0025	0.0091	0.014	0.1321	0.1537	0.0027	0.0019	0.0131	0.025	0.0099	0.0121	0.0138	0.0071	0.0016
1	rs114342108	120005490	NA	NA	NA	NA	0.0106940338302321	0.0161357336318064	0.0019	0.0035	0.0238	0.157	0.0069	0.1652	0.1887	0.0103	0.0013	0.0137	0.0078	0.017	0.0024	0.0092	0.014	0.1326	0.1529	0.0026	0.0019	0.0132	0.025	0.0098	0.0121	0.0137	0.0072	0.0016
1	rs11584793	120008136	NA	NA	NA	NA	0.0137711453801311	0.0252455647325569	0.0019	0.0035	0.0238	0.1571	0.0069	0.1652	0.1886	0.0104	0.0013	0.0137	0.0078	0.017	0.0024	0.0093	0.014	0.1327	0.1528	0.0026	0.0019	0.0132	0.025	0.0098	0.0121	0.0137	0.0073	0.0016
1	rs74113578	120010279	NA	NA	NA	NA	0.0131961935534456	0.0170829219298048	0.0019	0.0035	0.0238	0.1571	0.0069	0.1653	0.1884	0.0103	0.0012	0.0138	0.0078	0.017	0.0024	0.0093	0.014	0.1326	0.1529	0.0026	0.0019	0.0132	0.025	0.0098	0.0121	0.0137	0.0073	0.0016
1	rs79300178	120021508	NA	NA	NA	NA	0.0317935381615408	0.081282539539209	0.0021	0.0036	0.0239	0.1571	0.0077	0.1621	0.1851	0.0108	8e-04	0.0149	0.0091	0.0174	0.0021	0.0096	0.0144	0.1321	0.1544	0.0028	0.0013	0.0131	0.0252	0.0103	0.0124	0.0133	0.0085	0.0015
1	rs6686779	120033087	NA	NA	NA	NA	0.0462711933242538	0.109272280801697	0.0021	0.0036	0.0233	0.1571	0.0078	0.1624	0.1848	0.0111	8e-04	0.0151	0.0091	0.0173	0.0019	0.0095	0.0144	0.1321	0.1546	0.003	0.0013	0.0129	0.0252	0.0104	0.0124	0.0133	0.0087	0.0014
1	rs6205	120057002	NA	NA	NA	NA	0.0463958795285536	0.113420772579383	0.002	0.0036	0.0232	0.1571	0.0078	0.1624	0.1846	0.0111	8e-04	0.0151	0.0092	0.0173	0.0019	0.0095	0.0144	0.1319	0.1548	0.003	0.0013	0.0129	0.0252	0.0105	0.0124	0.0133	0.0087	0.0014
1	rs11581942	120059946	NA	NA	NA	NA	0.0456049022739386	0.111805161728862	0.002	0.0036	0.0232	0.1571	0.0078	0.1624	0.1846	0.0111	8e-04	0.0151	0.0092	0.0173	0.0019	0.0095	0.0144	0.1319	0.1548	0.003	0.0013	0.0129	0.0252	0.0105	0.0124	0.0133	0.0087	0.0015
1	rs4659191	120076085	NA	NA	NA	NA	0.0458520575990423	0.109440447081731	0.002	0.0036	0.0232	0.1571	0.0078	0.1624	0.1846	0.0112	8e-04	0.0151	0.0092	0.0173	0.0019	0.0095	0.0144	0.1318	0.1548	0.003	0.0013	0.0129	0.0252	0.0105	0.0124	0.0133	0.0087	0.0015
1	rs114650940	120077512	NA	NA	NA	NA	0.0458056468015522	0.109356351537263	0.002	0.0036	0.0232	0.1571	0.0078	0.1624	0.1846	0.0112	8e-04	0.0151	0.0092	0.0173	0.0019	0.0095	0.0144	0.1318	0.1548	0.003	0.0013	0.0129	0.0252	0.0105	0.0124	0.0133	0.0087	0.0015
1	rs6697100	120094960	NA	NA	NA	NA	0.0776144027620591	0.179668409768573	0.0019	0.0037	0.0225	0.1585	0.0083	0.1633	0.1839	0.0113	8e-04	0.0157	0.0094	0.0173	0.0016	0.0093	0.0139	0.1304	0.1546	0.0032	0.0015	0.0128	0.025	0.0107	0.0123	0.0133	0.0091	0.0014
1	rs34291690	120099137	NA	NA	NA	NA	0.0643682513106772	0.190766070545243	0.0018	0.0036	0.0224	0.1589	0.0083	0.1626	0.184	0.0113	8e-04	0.0158	0.0095	0.0174	0.0016	0.0093	0.0139	0.1309	0.1544	0.003	0.0015	0.0127	0.0249	0.0107	0.0123	0.0133	0.0092	0.0014
1	rs10802113	120111002	NA	NA	NA	NA	0.0586610002498406	0.215872693787667	0.0018	0.0036	0.0225	0.1593	0.0085	0.1615	0.1844	0.0113	8e-04	0.0158	0.0095	0.0174	0.0015	0.0093	0.0138	0.1315	0.1542	0.0028	0.0015	0.0127	0.0248	0.0107	0.0123	0.0134	0.0092	0.0014
1	rs77881858	120113578	NA	NA	NA	NA	0.0499966048282717	0.20135387931566	0.0018	0.0036	0.0224	0.1593	0.0086	0.1614	0.1845	0.0115	9e-04	0.0158	0.0094	0.0175	0.0015	0.0093	0.0137	0.1314	0.1542	0.0027	0.0015	0.0127	0.0248	0.0108	0.0123	0.0132	0.0092	0.0014
1	rs10802114	120115654	NA	NA	NA	NA	0.0487115935072052	0.201877822249935	0.0018	0.0036	0.0224	0.1593	0.0086	0.1613	0.1846	0.0115	9e-04	0.0159	0.0094	0.0175	0.0015	0.0093	0.0137	0.1314	0.1542	0.0027	0.0015	0.0127	0.0248	0.0108	0.0123	0.0132	0.0092	0.0014
1	rs61808510	120116433	NA	NA	NA	NA	0.0497672338304882	0.203557499282664	0.0018	0.0036	0.0224	0.1593	0.0086	0.1612	0.1847	0.0115	9e-04	0.0159	0.0094	0.0176	0.0015	0.0093	0.0137	0.1313	0.1542	0.0027	0.0016	0.0128	0.0248	0.0109	0.0123	0.013	0.0092	0.0014
1	rs6428833	120123179	NA	NA	NA	NA	0.0593944350918189	0.165461279592916	0.0018	0.0035	0.0223	0.1595	0.0087	0.1611	0.1837	0.0115	9e-04	0.0159	0.0094	0.0177	0.0015	0.0093	0.0136	0.1311	0.1541	0.0027	0.0016	0.0127	0.0248	0.0113	0.0123	0.0131	0.0092	0.0021
1	rs7551417	120124350	NA	NA	NA	NA	0.0605991823977443	0.187995967475814	0.0017	0.0035	0.022	0.1595	0.0088	0.1606	0.1839	0.0115	9e-04	0.016	0.0093	0.0176	0.0015	0.0094	0.0136	0.1311	0.1542	0.0027	0.0016	0.0129	0.0249	0.0115	0.0123	0.0131	0.0091	0.0021
1	rs4659014	120127497	NA	NA	NA	NA	0.0612169627830254	0.148078359229789	0.0017	0.0035	0.0224	0.1586	0.0088	0.1614	0.1835	0.0116	9e-04	0.0158	0.0094	0.0175	0.0015	0.0094	0.0131	0.1321	0.1534	0.0028	0.0016	0.0127	0.0252	0.0121	0.0121	0.0134	0.0088	0.002
1	rs10923867	120127818	NA	NA	NA	NA	0.0789373733349395	0.207353721949946	0.0017	0.0036	0.0226	0.1571	0.0089	0.1615	0.1834	0.0117	9e-04	0.0159	0.0095	0.0175	0.0015	0.0094	0.0125	0.132	0.155	0.0028	0.0016	0.0124	0.0254	0.0125	0.012	0.0139	0.0084	0.0018
1	rs55795406	120128099	NA	NA	NA	NA	0.0704906506640063	0.246219732924627	0.0017	0.0035	0.0231	0.1559	0.0087	0.162	0.1829	0.0113	9e-04	0.0159	0.0094	0.0172	0.0016	0.0093	0.0119	0.1326	0.1574	0.0028	0.0016	0.0123	0.0253	0.0126	0.0118	0.014	0.0083	0.0017
1	rs4481896	120131516	NA	NA	NA	NA	0.0341980572689556	0.138040127935072	0.0017	0.0033	0.0234	0.1559	0.0084	0.1625	0.1843	0.0108	9e-04	0.0154	0.009	0.0162	0.0016	0.0088	0.0115	0.1339	0.1588	0.0028	0.0014	0.0125	0.0254	0.0125	0.0113	0.0138	0.0076	0.0015
1	rs114711020	120134599	NA	NA	NA	NA	0.0395213588354905	0.14666892629045	0.0017	0.0034	0.0234	0.1559	0.0083	0.1626	0.1844	0.0109	0.001	0.0154	0.0089	0.0161	0.0016	0.0088	0.0115	0.134	0.1589	0.0028	0.0014	0.0125	0.0255	0.0126	0.0113	0.0137	0.0075	0.0015
1	rs78458351	120136721	NA	NA	NA	NA	0.0501279933753337	0.185545272145858	0.0017	0.0034	0.0234	0.1559	0.0084	0.1626	0.1844	0.0109	0.001	0.0154	0.0089	0.0161	0.0016	0.0088	0.0115	0.1341	0.1589	0.0029	0.0014	0.0125	0.0255	0.0126	0.0113	0.0137	0.0075	0.0015
1	rs1923025	120138083	NA	NA	NA	NA	0.0614803037520832	0.203452383151327	0.0017	0.0034	0.0235	0.1558	0.0084	0.1626	0.1844	0.0109	0.001	0.0154	0.0089	0.0161	0.0016	0.0088	0.0115	0.1341	0.159	0.0029	0.0014	0.0125	0.0255	0.0126	0.0113	0.0137	0.0075	0.0015
1	rs10923871	120138151	NA	NA	NA	NA	0.0605432258613773	0.19988926986268	0.0017	0.0034	0.0235	0.1559	0.0084	0.1626	0.1845	0.0109	0.001	0.0154	0.009	0.0161	0.0016	0.0087	0.0115	0.1341	0.159	0.0029	0.0014	0.0125	0.0255	0.0125	0.0113	0.0138	0.0075	0.0015
1	rs61808533	120146656	NA	NA	NA	NA	0.0552768605167749	0.178561187598278	0.0018	0.0033	0.0233	0.1553	0.0083	0.1623	0.1848	0.0108	0.001	0.0152	0.009	0.0159	0.0016	0.0085	0.0113	0.1354	0.159	0.0031	0.0014	0.0124	0.0255	0.0125	0.0111	0.0137	0.0075	0.0016
1	rs116838241	120148707	NA	NA	NA	NA	0.0644653752675538	0.161463899793957	0.0018	0.0033	0.0232	0.1549	0.0083	0.1621	0.1851	0.0107	0.001	0.0151	0.009	0.0158	0.0016	0.0084	0.0112	0.1363	0.159	0.0032	0.0014	0.0124	0.0255	0.0125	0.0111	0.0137	0.0075	0.0016
1	rs10923875	120150949	NA	NA	NA	NA	0.0999912626608414	0.169492884817012	0.0019	0.0033	0.023	0.1543	0.0082	0.1618	0.1855	0.0105	0.0011	0.0149	0.0091	0.0156	0.0016	0.0081	0.011	0.1379	0.159	0.0035	0.0013	0.0122	0.0255	0.0125	0.0109	0.0137	0.0075	0.0017
1	rs41276622	120162587	NA	NA	NA	NA	0.0942512637852108	0.119883745808456	0.0019	0.0031	0.0216	0.1536	0.0081	0.1618	0.1874	0.0102	0.0012	0.0145	0.0094	0.015	0.0016	0.0078	0.0107	0.1397	0.1597	0.0036	0.0012	0.0124	0.0258	0.0127	0.0104	0.0133	0.0071	0.0017
1	rs10737756	120163247	NA	NA	NA	NA	0.100714058020285	0.13077171605386	0.0019	0.0031	0.0215	0.1535	0.0081	0.1618	0.1875	0.0102	0.0012	0.0144	0.0094	0.015	0.0016	0.0078	0.0107	0.1399	0.1598	0.0037	0.0012	0.0124	0.0259	0.0127	0.0104	0.0133	0.007	0.0017
1	rs35922771	120163675	NA	NA	NA	NA	0.110161336951123	0.139879689446341	0.0019	0.0031	0.0214	0.1537	0.0081	0.1619	0.1878	0.0102	0.0012	0.0144	0.0094	0.0149	0.0016	0.0078	0.0106	0.1401	0.1598	0.0037	0.0012	0.0124	0.0259	0.0127	0.0101	0.0133	0.007	0.0017
1	rs115467558	120163899	NA	NA	NA	NA	0.0961493221239377	0.117455045604704	0.0019	0.003	0.0214	0.1537	0.0081	0.1619	0.1878	0.0102	0.0012	0.0144	0.0094	0.0149	0.0016	0.0078	0.0106	0.1401	0.1598	0.0036	0.0012	0.0124	0.0259	0.0127	0.01	0.0133	0.007	0.0017
1	rs10802127	120169052	NA	NA	NA	NA	0.0560704837899139	0.119361731469192	0.002	0.0029	0.0214	0.1546	0.008	0.1629	0.1882	0.0103	0.0012	0.0139	0.0093	0.0142	0.0019	0.0077	0.0106	0.141	0.1593	0.0035	0.0011	0.0123	0.0254	0.0123	0.0096	0.0133	0.0071	0.0018
1	rs4659222	120169137	NA	NA	NA	NA	0.0502760833939868	0.123209689104335	0.0021	0.0029	0.0214	0.1547	0.0081	0.1629	0.1882	0.0103	0.0012	0.0137	0.0093	0.0142	0.0018	0.0076	0.0106	0.141	0.1593	0.0035	0.0011	0.0122	0.0254	0.0122	0.0095	0.0133	0.0075	0.0017
1	rs12067381	120169199	NA	NA	NA	NA	0.0496364838285618	0.13113168761125	0.0021	0.0029	0.0214	0.1547	0.0081	0.1629	0.1881	0.0103	0.0012	0.0137	0.0093	0.0141	0.0018	0.0076	0.0106	0.141	0.1593	0.0035	0.0011	0.0122	0.0254	0.0122	0.0096	0.0133	0.0075	0.0017
1	rs114915501	120170684	NA	NA	NA	NA	0.0246568234220473	0.0885899300173812	0.0022	0.0029	0.0212	0.1548	0.0081	0.1634	0.1879	0.0101	0.0013	0.0137	0.0092	0.014	0.0019	0.0075	0.0105	0.1415	0.1596	0.0033	0.001	0.0122	0.0254	0.012	0.0095	0.0131	0.0075	0.0018
1	rs347904	120177620	NA	NA	NA	NA	0.0484219597274529	0.081507047839244	0.0023	0.0029	0.0205	0.155	0.008	0.1648	0.1883	0.0095	0.0014	0.0137	0.0089	0.0136	0.0021	0.0071	0.0102	0.1429	0.1606	0.0035	9e-04	0.0119	0.0248	0.0111	0.0094	0.0129	0.0074	0.0019
1	rs347905	120180034	NA	NA	NA	NA	0.0498654486147287	0.0826333451104271	0.0023	0.0029	0.0204	0.1551	0.008	0.1648	0.1884	0.0095	0.0014	0.0137	0.0088	0.0136	0.0021	0.007	0.0102	0.143	0.1606	0.0035	9e-04	0.0119	0.0248	0.0111	0.0094	0.0129	0.0074	0.0019
1	rs116007468	120190021	NA	NA	NA	NA	0.0458520575990423	0.0789034504929872	0.0023	0.0029	0.0197	0.1551	0.0077	0.1657	0.1893	0.0093	0.0014	0.0133	0.0086	0.013	0.0021	0.0065	0.0103	0.1447	0.1604	0.0035	8e-04	0.012	0.025	0.0109	0.0091	0.0127	0.0073	0.0018
1	rs79900295	120194473	NA	NA	NA	NA	0.0497508773924854	0.0780922886293486	0.0023	0.0028	0.0193	0.1551	0.0075	0.1663	0.1898	0.0092	0.0014	0.0131	0.0084	0.0126	0.0022	0.0062	0.0103	0.1457	0.1603	0.0035	8e-04	0.0121	0.0251	0.0109	0.0089	0.0126	0.0072	0.0018
1	rs454510	120195042	NA	NA	NA	NA	0.0548566769966775	0.0781658893693271	0.0023	0.0028	0.0192	0.1551	0.0075	0.1663	0.1899	0.0092	0.0014	0.0131	0.0084	0.0126	0.0022	0.0062	0.0103	0.1458	0.1603	0.0035	8e-04	0.0121	0.0251	0.0109	0.0089	0.0126	0.0072	0.0018
1	rs114910647	120210059	NA	NA	NA	NA	0.0580967402779921	0.0916301132588253	0.0023	0.0028	0.0189	0.1546	0.007	0.1677	0.1924	0.0088	0.0014	0.0124	0.008	0.0116	0.0022	0.0057	0.0101	0.1476	0.1602	0.0036	7e-04	0.0122	0.0256	0.0106	0.0082	0.0124	0.0068	0.0017
1	rs639761	120217558	NA	NA	NA	NA	0.060692519286861	0.0891325942349568	0.0023	0.0028	0.0188	0.1546	0.007	0.1678	0.1925	0.0087	0.0014	0.0124	0.008	0.0116	0.0022	0.0057	0.0101	0.1477	0.1602	0.0036	7e-04	0.0123	0.0256	0.0106	0.0081	0.0124	0.0067	0.0017
1	rs75292191	120218508	NA	NA	NA	NA	0.0608046489855794	0.0891325942349568	0.0023	0.0028	0.0188	0.1546	0.007	0.1678	0.1925	0.0087	0.0014	0.0124	0.008	0.0116	0.0022	0.0057	0.0101	0.1477	0.1602	0.0036	7e-04	0.0123	0.0256	0.0106	0.0081	0.0124	0.0067	0.0017
1	rs12146074	120227327	NA	NA	NA	NA	0.0748186159499828	0.0908466920878404	0.0024	0.0028	0.0189	0.1546	0.0069	0.1681	0.1932	0.0084	0.0014	0.0121	0.0078	0.0113	0.0022	0.0056	0.0102	0.149	0.1601	0.0036	7e-04	0.0123	0.0258	0.0105	0.0079	0.0121	0.0063	0.0017
1	rs12127451	120227630	NA	NA	NA	NA	0.083981059715312	0.0782395183870295	0.0024	0.0028	0.0189	0.1546	0.0069	0.1681	0.1934	0.0084	0.0014	0.012	0.0078	0.0113	0.0022	0.0056	0.0102	0.1491	0.1599	0.0036	7e-04	0.0124	0.0259	0.0105	0.0079	0.0121	0.0062	0.0017
1	rs12127605	120228184	NA	NA	NA	NA	0.0757863738582135	0.0773578385758807	0.0024	0.0028	0.0189	0.1545	0.0069	0.1681	0.1933	0.0084	0.0014	0.012	0.0078	0.0113	0.0022	0.0056	0.0102	0.1492	0.1599	0.0036	7e-04	0.0124	0.0259	0.0105	0.0079	0.0121	0.0062	0.0017
1	rs1406917	120232281	NA	NA	NA	NA	0.0381949346171515	0.0690480901970368	0.0024	0.0028	0.0189	0.1543	0.0069	0.1683	0.193	0.0083	0.0014	0.012	0.0076	0.0113	0.0021	0.0055	0.0108	0.1494	0.1603	0.0035	0.001	0.0124	0.0258	0.0104	0.0079	0.012	0.0061	0.0017
1	rs10923888	120246938	NA	NA	NA	NA	0.0233958020248999	0.0701710063148475	0.0024	0.0028	0.0189	0.1546	0.0068	0.1681	0.1931	0.0084	0.0014	0.012	0.0076	0.0113	0.0021	0.0055	0.0109	0.1496	0.1601	0.0032	0.001	0.0124	0.0258	0.0103	0.0079	0.0119	0.0061	0.0017
1	rs477992	120257576	NA	NA	NA	NA	0.0150325540853527	0.0740160700702378	0.0024	0.0028	0.0189	0.1548	0.0068	0.1681	0.1934	0.0084	0.0015	0.012	0.0076	0.0113	0.0021	0.0054	0.011	0.15	0.1591	0.0029	0.001	0.0124	0.0259	0.0103	0.0079	0.0119	0.0061	0.0018
1	rs942835	120263018	NA	NA	NA	NA	0.0148027544935309	0.0731542957249707	0.0026	0.0027	0.0189	0.1549	0.0068	0.1682	0.1933	0.0085	0.0015	0.0122	0.0076	0.0113	0.0021	0.0054	0.0109	0.15	0.1587	0.0029	0.001	0.0124	0.0259	0.0103	0.0079	0.0119	0.0061	0.0018
1	rs10923893	120267220	NA	NA	NA	NA	0.0124495288550924	0.0878941639881679	0.0026	0.0027	0.0189	0.1549	0.0068	0.1682	0.1933	0.0085	0.0015	0.0122	0.0076	0.0113	0.0021	0.0054	0.0109	0.15	0.1586	0.0029	0.001	0.0124	0.0259	0.0103	0.0079	0.0119	0.0061	0.0018
1	rs12094392	120273909	NA	NA	NA	NA	0.0134587935551964	0.114018222871647	0.0027	0.0027	0.0188	0.1554	0.0068	0.1686	0.1931	0.0085	0.0016	0.0122	0.0078	0.0108	0.0021	0.0054	0.011	0.1499	0.1571	0.003	0.001	0.0125	0.0259	0.0102	0.0081	0.012	0.0062	0.0019
1	rs2246410	120274455	NA	NA	NA	NA	0.0150535749265155	0.104769529533759	0.0027	0.0027	0.0188	0.1556	0.0069	0.1689	0.1929	0.0085	0.0016	0.0122	0.0078	0.0107	0.0021	0.0054	0.011	0.1499	0.1566	0.0031	0.001	0.0126	0.026	0.0102	0.0081	0.012	0.0063	0.0019
1	rs518027	120278487	NA	NA	NA	NA	0.0363557496000627	0.171769339030634	0.0027	0.0026	0.0183	0.156	0.0069	0.1704	0.1918	0.0086	0.0016	0.0124	0.0078	0.0098	0.0018	0.0052	0.0108	0.1517	0.1552	0.0032	0.001	0.0132	0.0258	0.0104	0.008	0.0119	0.0065	0.0019
1	rs17258425	120286863	NA	NA	NA	NA	0.0444584349263224	0.194791540756906	0.0027	0.0026	0.018	0.156	0.0071	0.1707	0.1915	0.0086	0.0016	0.0123	0.0077	0.0097	0.0017	0.005	0.0108	0.1527	0.1551	0.0032	0.001	0.0132	0.0258	0.0103	0.0079	0.0119	0.0065	0.0019
1	rs2241868	120293169	NA	NA	NA	NA	0.0482455357210313	0.176453972397721	0.0027	0.0026	0.0179	0.1559	0.0072	0.1708	0.1914	0.0087	0.0016	0.0123	0.0076	0.0096	0.0017	0.005	0.0108	0.153	0.155	0.0032	0.001	0.0133	0.0257	0.0104	0.0079	0.0119	0.0065	0.0019
1	rs668156	120293568	NA	NA	NA	NA	0.0484862219088045	0.18057607191165	0.0027	0.0026	0.0179	0.1559	0.0072	0.1708	0.1913	0.0087	0.0016	0.0123	0.0076	0.0096	0.0017	0.005	0.0108	0.1531	0.155	0.0032	0.001	0.0133	0.0257	0.0104	0.0079	0.0119	0.0065	0.0019
1	rs17186247	120299060	NA	NA	NA	NA	0.0505896851408827	0.215444059008505	0.0027	0.0026	0.0178	0.1561	0.0072	0.1707	0.1913	0.0086	0.0016	0.0123	0.0076	0.0096	0.0017	0.005	0.0108	0.1534	0.1548	0.0032	0.001	0.0133	0.0258	0.0104	0.0078	0.0118	0.0065	0.0018
1	rs111972115	120305514	NA	NA	NA	NA	0.0564612270787748	0.195517067294182	0.0026	0.0025	0.0176	0.1563	0.0073	0.1707	0.1914	0.0086	0.0017	0.0123	0.0076	0.0096	0.0017	0.005	0.0107	0.154	0.1546	0.0032	0.001	0.0133	0.0259	0.0104	0.0077	0.0116	0.0065	0.0018
1	rs2843020	120307560	NA	NA	NA	NA	0.0593944350918189	0.187484501240129	0.0026	0.0025	0.0175	0.1564	0.0073	0.1707	0.1915	0.0085	0.0017	0.0122	0.0075	0.0095	0.0017	0.005	0.0107	0.1542	0.1545	0.0032	0.001	0.0133	0.026	0.0103	0.0076	0.0116	0.0064	0.0018
1	rs3790696	120309148	NA	NA	NA	NA	0.0651479400555332	0.225481738887739	0.0026	0.0024	0.0175	0.1566	0.0073	0.1709	0.1915	0.0085	0.0017	0.0123	0.0075	0.0095	0.0017	0.005	0.0105	0.1545	0.1544	0.0032	0.001	0.0133	0.026	0.0104	0.0075	0.0115	0.0064	0.0018
1	rs114509131	120312782	NA	NA	NA	NA	0.124394849488363	0.33742404712262	0.0026	0.0022	0.0174	0.1566	0.0072	0.1699	0.1924	0.0088	0.0017	0.0125	0.0071	0.0096	0.0015	0.0054	0.0104	0.1574	0.1503	0.0032	8e-04	0.0136	0.0262	0.0108	0.0072	0.0122	0.0062	0.0017
1	rs2582790	120314849	NA	NA	NA	NA	0.142363981982807	0.309941310672402	0.0026	0.0022	0.0174	0.1566	0.0073	0.1697	0.1925	0.0088	0.0017	0.0125	0.007	0.0096	0.0015	0.0055	0.0104	0.158	0.1495	0.0032	8e-04	0.0137	0.0263	0.011	0.0072	0.0123	0.0062	0.0017
1	rs17024256	120328707	NA	NA	NA	NA	0.165129687623609	0.31704947963292	0.0026	0.0022	0.0176	0.1566	0.0073	0.1698	0.1926	0.0088	0.0017	0.0125	0.007	0.0095	0.0015	0.0054	0.0102	0.159	0.1488	0.0032	7e-04	0.0137	0.0263	0.0107	0.0071	0.0123	0.0061	0.0017
1	rs1163548	120335806	NA	NA	NA	NA	0.1709461845775	0.295988851062191	0.0026	0.0022	0.0177	0.1566	0.0073	0.1697	0.1927	0.0088	0.0017	0.0126	0.007	0.0095	0.0015	0.0054	0.0102	0.1591	0.1485	0.0032	7e-04	0.0137	0.0263	0.0107	0.0071	0.0124	0.0061	0.0017
1	rs1052972	120336785	NA	NA	NA	NA	0.171909156363005	0.3044327667443	0.0026	0.0022	0.0177	0.1566	0.0073	0.1697	0.1927	0.0088	0.0017	0.0126	0.007	0.0095	0.0015	0.0054	0.0102	0.1591	0.1485	0.0032	7e-04	0.0137	0.0263	0.0107	0.0071	0.0124	0.0061	0.0017
1	rs77223842	120337954	NA	NA	NA	NA	0.164850660004203	0.279435143471736	0.0026	0.0022	0.0178	0.1567	0.0074	0.1694	0.1924	0.0087	0.0017	0.0127	0.0071	0.0099	0.0015	0.0057	0.0103	0.1589	0.1485	0.0032	7e-04	0.0136	0.0262	0.0107	0.0071	0.0124	0.0061	0.0018
1	rs10802137	120338776	NA	NA	NA	NA	0.162559209707351	0.269367963346765	0.0026	0.0022	0.0178	0.1567	0.0074	0.1691	0.1923	0.0086	0.0017	0.0128	0.0071	0.0101	0.0015	0.0058	0.0104	0.1588	0.1484	0.0032	7e-04	0.0136	0.0261	0.0107	0.0071	0.0124	0.0061	0.0018
1	rs2282402	120344880	NA	NA	NA	NA	0.160767047880406	0.358412827821463	0.0026	0.0022	0.0178	0.1569	0.0074	0.1688	0.1925	0.0087	0.0017	0.0128	0.0071	0.0101	0.0015	0.0058	0.0105	0.1587	0.1483	0.0031	8e-04	0.0136	0.0261	0.0108	0.0071	0.0124	0.0061	0.0017
1	rs947269	120347136	NA	NA	NA	NA	0.161317241233828	0.484109577421359	0.0022	0.0018	0.0186	0.1578	0.0077	0.1651	0.1918	0.0093	0.0015	0.0132	0.0074	0.0115	0.0014	0.006	0.0122	0.1598	0.144	0.0027	6e-04	0.0134	0.0261	0.0123	0.0074	0.014	0.0058	0.0015
1	rs7512994	120347239	NA	NA	NA	NA	0.157183769263508	0.534632873446045	0.0021	0.0018	0.019	0.1573	0.0077	0.1648	0.1914	0.0094	0.0015	0.0132	0.0073	0.0116	0.0013	0.0059	0.0124	0.1608	0.1439	0.0026	6e-04	0.0134	0.026	0.0119	0.0073	0.0141	0.0059	0.0015
1	rs12095466	120347430	NA	NA	NA	NA	0.18130639135285	0.486829760810797	0.0021	0.0017	0.0193	0.1575	0.0075	0.165	0.1906	0.0094	0.0013	0.0132	0.0071	0.0117	0.0012	0.0057	0.0122	0.1614	0.1439	0.0025	7e-04	0.0134	0.0258	0.0124	0.0074	0.0142	0.0059	0.0014
1	rs2031401	120347632	NA	NA	NA	NA	0.17691646343472	0.455922589071036	0.002	0.0016	0.0195	0.1577	0.0073	0.165	0.1898	0.0094	0.0013	0.0132	0.007	0.0119	0.0012	0.0057	0.0121	0.162	0.144	0.0024	7e-04	0.0134	0.0256	0.0126	0.0076	0.0143	0.0059	0.0013
1	rs72695200	120350386	NA	NA	NA	NA	0.205373169951913	0.321288667102202	0.0015	0.001	0.0202	0.1575	0.0067	0.1668	0.1898	0.0094	9e-04	0.0127	0.006	0.0118	6e-04	0.0058	0.0138	0.163	0.1417	0.0011	6e-04	0.0152	0.027	0.0139	0.0075	0.0149	0.0052	7e-04
1	rs2298069	120354019	NA	NA	NA	NA	0.204227740789905	0.301451419550361	0.0015	0.001	0.0202	0.1575	0.0067	0.1668	0.1898	0.0094	9e-04	0.0127	0.006	0.0118	6e-04	0.0058	0.0138	0.163	0.1416	0.0011	6e-04	0.0152	0.027	0.0139	0.0075	0.0149	0.0052	7e-04
1	rs10494232	120358750	NA	NA	NA	NA	0.204188307893986	0.281882125692061	0.0015	0.001	0.0202	0.1574	0.0067	0.1668	0.1898	0.0094	9e-04	0.0127	0.006	0.0118	6e-04	0.0058	0.0138	0.163	0.1416	0.001	6e-04	0.0152	0.027	0.0139	0.0075	0.015	0.0052	7e-04
1	rs79795228	120359286	NA	NA	NA	NA	0.20426717799678	0.281065738439562	0.0015	0.001	0.0202	0.1574	0.0067	0.1668	0.1898	0.0094	9e-04	0.0127	0.006	0.0118	6e-04	0.0058	0.0138	0.163	0.1416	0.001	6e-04	0.0152	0.027	0.0139	0.0075	0.015	0.0052	7e-04
1	rs12745055	120376580	NA	NA	NA	NA	0.208951029488622	0.222768759221642	0.0015	0.001	0.0203	0.1573	0.0067	0.1668	0.1897	0.0094	9e-04	0.0127	0.0059	0.0118	6e-04	0.0058	0.0139	0.1634	0.1415	0.001	6e-04	0.0152	0.027	0.0139	0.0075	0.0148	0.0052	7e-04
1	rs10158202	120378615	NA	NA	NA	NA	0.208990979540589	0.220498158502243	0.0015	0.001	0.0203	0.1573	0.0067	0.1668	0.1897	0.0094	9e-04	0.0127	0.0059	0.0118	6e-04	0.0058	0.0139	0.1634	0.1415	0.001	6e-04	0.0152	0.027	0.0139	0.0075	0.0148	0.0052	7e-04
1	rs3009182	120378678	NA	NA	NA	NA	0.208990979540589	0.222985403147802	0.0015	0.001	0.0203	0.1573	0.0067	0.1668	0.1897	0.0094	9e-04	0.0127	0.0059	0.0118	6e-04	0.0058	0.0139	0.1634	0.1415	0.001	6e-04	0.0152	0.027	0.0139	0.0075	0.0148	0.0052	7e-04
1	rs116159487	120379011	NA	NA	NA	NA	0.209390717007367	0.229844663708658	0.0015	0.001	0.0203	0.1573	0.0067	0.1668	0.1897	0.0094	9e-04	0.0127	0.0059	0.0118	6e-04	0.0058	0.0139	0.1634	0.1415	0.001	6e-04	0.0152	0.027	0.0139	0.0075	0.0148	0.0052	7e-04
1	rs115348036	120379932	NA	NA	NA	NA	0.209911019749257	0.256691534048033	0.0015	9e-04	0.0203	0.1572	0.0067	0.1668	0.1897	0.0094	9e-04	0.0127	0.0059	0.0119	6e-04	0.0058	0.0139	0.1634	0.1415	0.001	6e-04	0.0152	0.027	0.0139	0.0075	0.0148	0.0052	7e-04
1	rs61789693	120381846	NA	NA	NA	NA	0.210231567895632	0.269137879817265	0.0015	9e-04	0.0203	0.1572	0.0067	0.1668	0.1897	0.0094	9e-04	0.0127	0.0059	0.0119	6e-04	0.0058	0.0139	0.1634	0.1415	0.001	6e-04	0.0152	0.027	0.0139	0.0075	0.0148	0.0052	7e-04
1	rs72697218	120396298	NA	NA	NA	NA	0.210351844523546	0.290556551205595	0.0015	9e-04	0.0203	0.1571	0.0067	0.1668	0.1896	0.0093	9e-04	0.0127	0.0058	0.0119	6e-04	0.0058	0.014	0.1634	0.1415	0.001	5e-04	0.0152	0.0271	0.0139	0.0076	0.0148	0.0052	7e-04
1	rs79775675	120405606	NA	NA	NA	NA	0.21067277171876	0.331529927061795	0.0015	9e-04	0.0203	0.157	0.0067	0.1669	0.1896	0.0093	9e-04	0.0127	0.0058	0.012	6e-04	0.0058	0.0141	0.1633	0.1415	0.001	5e-04	0.0153	0.0271	0.0139	0.0076	0.0148	0.0052	7e-04
1	rs17186323	120413071	NA	NA	NA	NA	0.22274073904154	0.483022604687861	0.0014	9e-04	0.0203	0.1566	0.0066	0.1672	0.1893	0.0092	8e-04	0.0126	0.0057	0.0123	6e-04	0.0059	0.0143	0.1637	0.1412	0.001	5e-04	0.0152	0.0274	0.0138	0.0076	0.0149	0.0052	7e-04
1	rs79460646	120420260	NA	NA	NA	NA	0.22464999528322	0.429898791629352	0.0014	9e-04	0.0202	0.1564	0.0066	0.1673	0.1892	0.0091	8e-04	0.0126	0.0056	0.0124	6e-04	0.0059	0.0144	0.1638	0.1412	9e-04	5e-04	0.0153	0.0274	0.0138	0.0077	0.0149	0.0052	7e-04
1	rs10923920	120421604	NA	NA	NA	NA	0.22361122805437	0.410002777911692	0.0014	9e-04	0.0202	0.1564	0.0066	0.1673	0.1892	0.0091	8e-04	0.0126	0.0056	0.0124	6e-04	0.0059	0.0144	0.1638	0.1412	9e-04	5e-04	0.0153	0.0274	0.0138	0.0077	0.0149	0.0052	7e-04
1	rs79649273	120425279	NA	NA	NA	NA	0.221830831052027	0.41704182307281	0.0013	9e-04	0.0203	0.1564	0.0065	0.1673	0.1894	0.0091	8e-04	0.0126	0.0056	0.0124	5e-04	0.0059	0.0144	0.1639	0.1412	9e-04	5e-04	0.0153	0.0275	0.0137	0.0077	0.0149	0.0052	6e-04
1	rs4659247	120425404	NA	NA	NA	NA	0.220881788151538	0.416127518445292	0.0013	9e-04	0.0203	0.1564	0.0065	0.1673	0.1894	0.0091	8e-04	0.0126	0.0056	0.0124	5e-04	0.0059	0.0144	0.1639	0.1412	9e-04	5e-04	0.0153	0.0275	0.0137	0.0077	0.0149	0.0052	6e-04
1	rs2793837	120428635	NA	NA	NA	NA	0.220593400428625	0.472863069931297	0.0013	9e-04	0.0203	0.1564	0.0065	0.1672	0.1895	0.0092	8e-04	0.0126	0.0057	0.0124	5e-04	0.0059	0.0144	0.1638	0.1412	9e-04	5e-04	0.0153	0.0275	0.0137	0.0077	0.0149	0.0052	6e-04
1	rs75173717	120430326	NA	NA	NA	NA	0.230601114498221	0.609433066536306	0.0013	9e-04	0.0203	0.1564	0.0065	0.1673	0.1895	0.0092	8e-04	0.0126	0.0057	0.0124	5e-04	0.0059	0.0144	0.1638	0.1412	9e-04	5e-04	0.0153	0.0275	0.0137	0.0077	0.0149	0.0052	6e-04
1	rs78073184	120430876	NA	NA	NA	NA	0.233396584543399	0.587658017895726	0.0012	9e-04	0.0203	0.1564	0.0065	0.1673	0.1895	0.0092	8e-04	0.0126	0.0057	0.0124	5e-04	0.0059	0.0144	0.1638	0.1412	9e-04	5e-04	0.0153	0.0275	0.0137	0.0077	0.0149	0.0052	6e-04
1	rs77961682	120431343	NA	NA	NA	NA	0.236210731500399	0.608426136979839	0.0012	9e-04	0.0203	0.1564	0.0065	0.1673	0.1895	0.0092	8e-04	0.0126	0.0057	0.0124	5e-04	0.0059	0.0144	0.1638	0.1412	9e-04	5e-04	0.0153	0.0275	0.0137	0.0077	0.0149	0.0052	6e-04
1	rs12075536	120435771	NA	NA	NA	NA	0.253576020114485	0.598235415166362	0.0013	0.001	0.0208	0.1561	0.0062	0.1675	0.189	0.0091	8e-04	0.0124	0.0053	0.0129	7e-04	0.0056	0.0155	0.1624	0.1399	0.0011	6e-04	0.0156	0.027	0.0141	0.0077	0.0155	0.0052	9e-04
1	rs2641348	120437884	NA	NA	NA	NA	0.19431201388791	0.230172975102048	0.0016	0.0013	0.0222	0.1552	0.0059	0.167	0.1877	0.0091	0.0011	0.0124	0.0052	0.0133	0.001	0.0053	0.0167	0.1598	0.1386	0.0016	7e-04	0.016	0.0277	0.0147	0.0083	0.0159	0.0048	0.0013
1	rs76686822	120441885	NA	NA	NA	NA	0.192705742387174	0.226025617523983	0.0016	0.0013	0.0222	0.1552	0.0059	0.167	0.1877	0.0091	0.0011	0.0124	0.0052	0.0133	0.001	0.0053	0.0167	0.1598	0.1386	0.0016	7e-04	0.016	0.0277	0.0147	0.0083	0.0159	0.0048	0.0013
1	rs115640286	120444009	NA	NA	NA	NA	0.192820223615556	0.231158818895089	0.0016	0.0013	0.0222	0.1552	0.0059	0.167	0.1877	0.0091	0.0011	0.0124	0.0052	0.0133	0.001	0.0053	0.0167	0.1598	0.1386	0.0016	7e-04	0.016	0.0277	0.0147	0.0083	0.0159	0.0048	0.0013
1	rs947273	120451352	NA	NA	NA	NA	0.191563066340612	0.244655343842672	0.0016	0.0013	0.0222	0.1552	0.0059	0.167	0.1877	0.0091	0.0011	0.0124	0.0052	0.0133	0.001	0.0053	0.0167	0.1598	0.1386	0.0016	7e-04	0.016	0.0278	0.0147	0.0083	0.0159	0.0048	0.0013
1	rs17258579	120469077	NA	NA	NA	NA	0.189667238018698	0.251156942551563	0.0016	0.0013	0.0222	0.1552	0.0059	0.1669	0.1875	0.0091	0.0011	0.0125	0.0052	0.0133	0.001	0.0053	0.0168	0.1598	0.1388	0.0016	8e-04	0.016	0.0278	0.0147	0.0083	0.0159	0.0048	0.0013
1	rs61752484	120469147	NA	NA	NA	NA	0.19000769080128	0.258279806900882	0.0016	0.0013	0.0222	0.1552	0.0059	0.1669	0.1875	0.0091	0.0011	0.0125	0.0052	0.0133	0.001	0.0053	0.0168	0.1598	0.1388	0.0016	8e-04	0.016	0.0278	0.0147	0.0083	0.0159	0.0048	0.0013
1	rs4659248	120474899	NA	NA	NA	NA	0.187819795224367	0.25307279466191	0.0016	0.0013	0.0222	0.1551	0.006	0.1669	0.1874	0.0092	0.0011	0.0125	0.0052	0.0133	0.001	0.0053	0.0168	0.1597	0.1387	0.0016	8e-04	0.016	0.0278	0.0147	0.0083	0.0161	0.0048	0.0013
1	rs7543643	120480583	NA	NA	NA	NA	0.186319362004565	0.252508831443636	0.0016	0.0013	0.0222	0.1551	0.006	0.1668	0.1874	0.0093	0.0011	0.0126	0.0052	0.0133	0.001	0.0053	0.0168	0.1596	0.1386	0.0016	8e-04	0.016	0.0279	0.0147	0.0083	0.0162	0.0048	0.0013
1	rs74338522	120489877	NA	NA	NA	NA	0.184676862679438	0.2516073173035	0.0016	0.0013	0.0222	0.1551	0.006	0.1667	0.1873	0.0094	0.0011	0.0127	0.0052	0.0132	0.001	0.0053	0.0168	0.1595	0.1385	0.0015	8e-04	0.016	0.0279	0.0147	0.0083	0.0164	0.0048	0.0013
1	rs77801324	120507018	NA	NA	NA	NA	0.190879325133004	0.262834610220234	0.0016	0.0013	0.0222	0.155	0.006	0.1667	0.1872	0.0094	0.0011	0.0127	0.0052	0.0132	0.001	0.0053	0.0168	0.1596	0.1384	0.0015	8e-04	0.016	0.0279	0.0147	0.0083	0.0164	0.0048	0.0013
1	rs17024584	120511386	NA	NA	NA	NA	0.19080344020638	0.263291458474518	0.0016	0.0013	0.0222	0.155	0.006	0.1667	0.1872	0.0094	0.0011	0.0127	0.0052	0.0132	0.001	0.0053	0.0168	0.1596	0.1384	0.0015	8e-04	0.016	0.0279	0.0147	0.0083	0.0164	0.0048	0.0013
1	rs10923931	120517959	NA	NA	NA	NA	0.190651722145119	0.264434661671092	0.0016	0.0013	0.0222	0.155	0.006	0.1667	0.1872	0.0094	0.0011	0.0127	0.0052	0.0132	0.001	0.0053	0.0168	0.1596	0.1384	0.0015	8e-04	0.016	0.0279	0.0147	0.0083	0.0164	0.0048	0.0013
1	rs116567297	120524331	NA	NA	NA	NA	0.193049302590922	0.292088675716606	0.0016	0.0013	0.0222	0.155	0.006	0.1667	0.1872	0.0094	0.0011	0.0127	0.0052	0.0132	0.001	0.0053	0.0168	0.1596	0.1384	0.0015	8e-04	0.016	0.0279	0.0147	0.0084	0.0164	0.0048	0.0013
1	rs76863659	120531321	NA	NA	NA	NA	0.19546401101954	0.308381560662893	0.0016	0.0013	0.0223	0.155	0.006	0.1667	0.1872	0.0094	0.0011	0.0127	0.0052	0.0132	0.001	0.0053	0.0168	0.1596	0.1384	0.0016	8e-04	0.016	0.0279	0.0147	0.0084	0.0164	0.0048	0.0013
1	rs111334782	120608422	NA	NA	NA	NA	0.184565178420693	0.206613737835211	0.0018	0.0016	0.0234	0.1535	0.006	0.166	0.1852	0.0096	0.0013	0.0126	0.0051	0.0137	0.0013	0.0056	0.0174	0.1584	0.1369	0.0018	9e-04	0.0163	0.0285	0.0155	0.0091	0.0165	0.005	0.0015
1	rs56267751	120656523	NA	NA	NA	NA	0.179067076989069	0.216623479164879	0.0021	0.002	0.0248	0.151	0.006	0.165	0.1814	0.0099	0.0016	0.0125	0.0052	0.0147	0.0017	0.0061	0.0188	0.157	0.1347	0.0022	0.0012	0.0165	0.0293	0.017	0.0102	0.0167	0.0054	0.0018
1	rs149903856	120681000	NA	NA	NA	NA	0.157998618102469	0.22864215522869	0.0024	0.0021	0.025	0.1501	0.0061	0.1644	0.1806	0.01	0.002	0.0124	0.0052	0.0149	0.0019	0.0061	0.0186	0.1564	0.1343	0.0023	0.0013	0.0164	0.0293	0.0174	0.0104	0.0174	0.0055	0.0019
1	rs4649801	120687115	NA	NA	NA	NA	0.154821290468315	0.192207832856813	0.0026	0.0022	0.0252	0.1496	0.0059	0.164	0.18	0.01	0.002	0.0123	0.0051	0.0152	0.002	0.0061	0.019	0.1559	0.1342	0.0024	0.0015	0.0164	0.0294	0.0179	0.0105	0.0176	0.0056	0.002
1	rs61789907	120693210	NA	NA	NA	NA	0.153046583506028	0.17685467971828	0.0026	0.0022	0.0253	0.1495	0.0059	0.1638	0.1799	0.01	0.002	0.0123	0.0051	0.0152	0.0021	0.0062	0.019	0.1559	0.1341	0.0025	0.0015	0.0164	0.0294	0.0179	0.0105	0.0177	0.0056	0.002
1	rs78105048	120854528	NA	NA	NA	NA	0.196542711908025	0.388315404183085	0.0028	0.0025	0.0261	0.1476	0.0059	0.1615	0.1778	0.0099	0.002	0.0123	0.0054	0.016	0.0023	0.0068	0.0199	0.1547	0.1329	0.0026	0.0015	0.0165	0.0289	0.0199	0.0116	0.0189	0.0062	0.0019
1	rs115198068	120906102	NA	NA	NA	NA	0.212039787419112	0.377722227193584	0.003	0.0025	0.0264	0.1472	0.0059	0.1609	0.1773	0.0099	0.0021	0.0123	0.0055	0.0162	0.0023	0.0067	0.0202	0.1541	0.1327	0.0027	0.0015	0.0164	0.0287	0.0206	0.0119	0.0193	0.0064	0.002
1	rs55806851	120918861	NA	NA	NA	NA	0.216007857730879	0.331407455090341	0.003	0.0026	0.0265	0.147	0.0059	0.1606	0.1771	0.0099	0.0021	0.0123	0.0055	0.0163	0.0024	0.0067	0.0203	0.1538	0.1326	0.0027	0.0015	0.0163	0.0287	0.0208	0.012	0.0195	0.0064	0.002
1	rs200153581	120934449	NA	NA	NA	NA	0.222533759099435	0.319348690478575	0.003	0.0026	0.0265	0.1469	0.0059	0.1604	0.177	0.0099	0.0021	0.0122	0.0055	0.0163	0.0024	0.0067	0.0205	0.1537	0.1324	0.0027	0.0016	0.0163	0.0286	0.021	0.0122	0.0197	0.0065	0.002
1	rs115064704	121160505	NA	NA	NA	NA	0.286086443627941	0.279784311626839	0.0031	0.0026	0.0266	0.1463	0.0058	0.1599	0.1765	0.0099	0.0022	0.0119	0.0055	0.0164	0.0026	0.0066	0.0209	0.1531	0.1317	0.0029	0.0016	0.0161	0.0286	0.0216	0.013	0.0203	0.0067	0.0021
1	rs4240824	121184999	NA	NA	NA	NA	0.288704242191195	0.271787515114599	0.0031	0.0026	0.0266	0.1463	0.0058	0.1598	0.1765	0.0099	0.0022	0.0119	0.0055	0.0164	0.0026	0.0066	0.021	0.1531	0.1317	0.0029	0.0016	0.0161	0.0286	0.0216	0.013	0.0203	0.0067	0.0021
1	rs56266123	121188655	NA	NA	NA	NA	0.304432810021229	0.275487288011434	0.0031	0.0026	0.0267	0.1463	0.0058	0.1598	0.1765	0.0098	0.0022	0.0119	0.0055	0.0165	0.0026	0.0066	0.021	0.1531	0.1317	0.0029	0.0016	0.0161	0.0286	0.0217	0.013	0.0203	0.0068	0.0018
1	rs118046298	121194819	NA	NA	NA	NA	0.312886234296139	0.26580854189286	0.0031	0.0026	0.0267	0.1463	0.0058	0.1599	0.1765	0.0099	0.0022	0.0119	0.0055	0.0164	0.0026	0.0066	0.021	0.153	0.1316	0.0029	0.0016	0.0161	0.0286	0.0217	0.013	0.0204	0.0068	0.0018
1	rs61803643	121196877	NA	NA	NA	NA	0.313533889396319	0.264434661671092	0.0031	0.0026	0.0267	0.1463	0.0058	0.1599	0.1765	0.0099	0.0022	0.0119	0.0055	0.0164	0.0026	0.0066	0.021	0.153	0.1316	0.0029	0.0016	0.0161	0.0286	0.0217	0.013	0.0204	0.0068	0.0018
1	rs6600671	121200490	NA	NA	NA	NA	0.326482058835673	0.267069877555314	0.0032	0.0026	0.0267	0.1463	0.0058	0.1599	0.1765	0.0099	0.0022	0.0119	0.0055	0.0163	0.0027	0.0066	0.021	0.153	0.1316	0.003	0.0017	0.0161	0.0286	0.0217	0.013	0.0204	0.0066	0.0018
1	rs145368283	121200854	NA	NA	NA	NA	0.335300966875755	0.275023972571688	0.0032	0.0026	0.0267	0.146	0.0058	0.1599	0.1765	0.0099	0.0022	0.0119	0.0055	0.0163	0.0027	0.0066	0.021	0.153	0.1316	0.003	0.0017	0.0161	0.0286	0.0217	0.0134	0.0204	0.0066	0.0018
1	rs4147001	121236110	NA	NA	NA	NA	0.336437799523289	0.273635470644432	0.0031	0.0026	0.0266	0.146	0.0059	0.1599	0.1764	0.0099	0.0022	0.0119	0.0056	0.0163	0.0027	0.0066	0.0211	0.1529	0.1316	0.003	0.0017	0.0162	0.0286	0.0217	0.0133	0.0205	0.0066	0.0018
1	rs17842561	121267173	NA	NA	NA	NA	0.337732082558603	0.278388442716817	0.0031	0.0026	0.0266	0.146	0.0059	0.1599	0.1763	0.0099	0.0022	0.0119	0.0056	0.0163	0.0027	0.0066	0.0211	0.1529	0.1316	0.0029	0.0017	0.0162	0.0287	0.0218	0.0133	0.0205	0.0066	0.0018
1	rs11249433	121280613	NA	NA	NA	NA	0.336541247139224	0.298241482058562	0.0031	0.0027	0.0266	0.1461	0.0059	0.16	0.1764	0.0099	0.0022	0.0118	0.0056	0.0163	0.0027	0.0062	0.0211	0.1529	0.1316	0.0027	0.0017	0.0162	0.0288	0.0219	0.0133	0.0205	0.0066	0.0018
1	rs72699833	121281487	NA	NA	NA	NA	0.336282659092926	0.298597630910334	0.0031	0.0027	0.0266	0.1461	0.0059	0.16	0.1764	0.0099	0.0022	0.0118	0.0056	0.0163	0.0027	0.0062	0.0211	0.1529	0.1316	0.0027	0.0017	0.0162	0.0288	0.0219	0.0133	0.0205	0.0066	0.0018
1	rs116699707	121301729	NA	NA	NA	NA	0.337576632271916	0.308381560662893	0.0031	0.0027	0.0266	0.1461	0.0059	0.16	0.1763	0.0098	0.0022	0.0118	0.0055	0.0163	0.0027	0.0062	0.0211	0.1528	0.1317	0.0027	0.0017	0.0163	0.0288	0.022	0.0133	0.0205	0.0066	0.0018
1	rs78847106	121311667	NA	NA	NA	NA	0.337732082558603	0.307183351358197	0.0031	0.0027	0.0266	0.1461	0.0059	0.16	0.1762	0.0098	0.0022	0.0118	0.0055	0.0163	0.0027	0.0062	0.0211	0.1528	0.1317	0.0027	0.0017	0.0163	0.0288	0.022	0.0133	0.0205	0.0066	0.0018
1	rs114551810	121330717	NA	NA	NA	NA	0.337939407428671	0.307303109617828	0.0031	0.0027	0.0266	0.1461	0.0059	0.16	0.1762	0.0098	0.0022	0.0118	0.0055	0.0163	0.0027	0.0062	0.0211	0.1528	0.1317	0.0027	0.0017	0.0163	0.0288	0.022	0.0133	0.0205	0.0066	0.0018
1	rs74695580	121347299	NA	NA	NA	NA	0.338146798374584	0.305508201234763	0.0031	0.0027	0.0266	0.1461	0.0059	0.16	0.1762	0.0098	0.0022	0.0118	0.0055	0.0163	0.0027	0.0062	0.0211	0.1528	0.1317	0.0027	0.0017	0.0163	0.0288	0.022	0.0133	0.0205	0.0066	0.0018
1	rs12750640	121347754	NA	NA	NA	NA	0.338146798374584	0.305388652486261	0.0031	0.0027	0.0266	0.1461	0.0059	0.16	0.1762	0.0098	0.0022	0.0118	0.0055	0.0163	0.0027	0.0062	0.0211	0.1528	0.1317	0.0027	0.0017	0.0163	0.0288	0.022	0.0133	0.0205	0.0066	0.0018
1	rs12733576	121347829	NA	NA	NA	NA	0.338146798374584	0.305388652486261	0.0031	0.0027	0.0266	0.1461	0.0059	0.16	0.1762	0.0098	0.0022	0.0118	0.0055	0.0163	0.0027	0.0062	0.0211	0.1528	0.1317	0.0027	0.0017	0.0163	0.0288	0.022	0.0133	0.0205	0.0066	0.0018
1	rs1851250	121349358	NA	NA	NA	NA	0.338198656434713	0.305388652486261	0.0031	0.0027	0.0266	0.1461	0.0059	0.16	0.1762	0.0098	0.0022	0.0118	0.0055	0.0163	0.0027	0.0062	0.0211	0.1528	0.1317	0.0027	0.0017	0.0163	0.0288	0.022	0.0133	0.0205	0.0066	0.0018
1	rs11582530	143670851	NA	NA	NA	NA	0.338198656434713	0.305388652486261	0.0031	0.0027	0.0266	0.1461	0.0059	0.16	0.1762	0.0098	0.0022	0.0118	0.0055	0.0163	0.0027	0.0062	0.0211	0.1528	0.1317	0.0027	0.0017	0.0163	0.0288	0.022	0.0133	0.0205	0.0066	0.0018
1	rs148974023	143767646	NA	NA	NA	NA	0.338198656434713	0.305388652486261	0.0031	0.0027	0.0266	0.1461	0.0059	0.16	0.1762	0.0098	0.0022	0.0118	0.0055	0.0163	0.0027	0.0062	0.0211	0.1528	0.1317	0.0027	0.0017	0.0163	0.0288	0.022	0.0133	0.0205	0.0066	0.0018
1	rs188201980	144021214	NA	NA	NA	NA	0.338198656434713	0.306943876665039	0.0031	0.0027	0.0266	0.1461	0.0059	0.16	0.1762	0.0098	0.0022	0.0118	0.0055	0.0163	0.0027	0.0062	0.0211	0.1528	0.1317	0.0027	0.0017	0.0163	0.0288	0.022	0.0133	0.0205	0.0066	0.0018
1	rs117817481	144553648	NA	NA	NA	NA	1.23138606031623	1.31724517812716	0.0052	0.0032	0.0286	0.1258	0.0119	0.1211	0.1745	0.0155	0.0035	0.0131	0.0124	0.0269	0.0047	0.0121	0.0264	0.1324	0.1275	0.0048	0.0034	0.0164	0.0457	0.0181	0.0169	0.0219	0.0174	0.0038
1	rs112145593	144570962	NA	NA	NA	NA	1.22430883251541	1.30682346030845	0.0052	0.0032	0.0286	0.1259	0.0119	0.121	0.1745	0.0155	0.0035	0.0131	0.0124	0.0269	0.0047	0.0122	0.0264	0.1323	0.1275	0.0048	0.0034	0.0164	0.0457	0.0181	0.0169	0.0219	0.0174	0.0038
1	rs141646152	144594393	NA	NA	NA	NA	1.22514610193866	1.31724517812716	0.0052	0.0032	0.0286	0.126	0.0119	0.1209	0.1745	0.0155	0.0035	0.0131	0.0124	0.0269	0.0047	0.0123	0.0264	0.1322	0.1275	0.0048	0.0034	0.0164	0.0457	0.0181	0.0169	0.0219	0.0174	0.0038
1	rs72701814	144674900	NA	NA	NA	NA	1.21966137013973	1.33290394019827	0.0052	0.0032	0.0286	0.126	0.0119	0.1212	0.1743	0.0155	0.0035	0.0131	0.0124	0.0268	0.0047	0.0123	0.0264	0.1325	0.1275	0.0048	0.0034	0.0164	0.0457	0.0181	0.0169	0.0219	0.0174	0.0038
1	rs111880480	144859889	NA	NA	NA	NA	1.22319281775309	1.36262235276603	0.0052	0.0032	0.0286	0.1262	0.012	0.1213	0.174	0.0155	0.0035	0.0131	0.0123	0.0268	0.0047	0.0123	0.0263	0.1325	0.1276	0.0045	0.0034	0.0164	0.0457	0.0181	0.0169	0.0219	0.0175	0.0038
1	rs677338	144868350	NA	NA	NA	NA	1.21891841126696	1.36719108488753	0.0052	0.0032	0.0286	0.1262	0.012	0.1213	0.174	0.0155	0.0035	0.0131	0.0123	0.0268	0.0047	0.0123	0.0263	0.1326	0.1276	0.0045	0.0034	0.0164	0.0457	0.0181	0.0169	0.0219	0.0175	0.0038
1	rs137872268	144879054	NA	NA	NA	NA	1.22468092492586	1.35552050935057	0.0052	0.0032	0.0286	0.1264	0.0119	0.1214	0.174	0.0155	0.0034	0.0131	0.0123	0.0268	0.0046	0.0123	0.0263	0.1326	0.1277	0.0044	0.0034	0.0164	0.0457	0.0181	0.0169	0.022	0.0175	0.0037
1	rs113467089	144879485	NA	NA	NA	NA	1.22579746453276	1.35737991733816	0.0052	0.0032	0.0286	0.1264	0.0119	0.1214	0.174	0.0155	0.0034	0.0131	0.0123	0.0268	0.0046	0.0123	0.0263	0.1326	0.1277	0.0044	0.0034	0.0164	0.0457	0.0181	0.0169	0.022	0.0175	0.0037
1	rs611160	144894611	NA	NA	NA	NA	1.24334116723084	1.36854527164686	0.0052	0.0032	0.0286	0.1266	0.0119	0.1215	0.174	0.0154	0.0034	0.013	0.0121	0.0269	0.0046	0.0122	0.0263	0.1327	0.1278	0.0043	0.0033	0.0164	0.0458	0.0181	0.0169	0.022	0.0175	0.0037
1	rs12124527	144896319	NA	NA	NA	NA	1.30711574669597	1.43295069994994	0.0052	0.0032	0.0286	0.1266	0.0119	0.1208	0.1725	0.0154	0.0034	0.013	0.0121	0.0269	0.0046	0.0127	0.0263	0.1327	0.1282	0.0043	0.0033	0.0164	0.0458	0.0186	0.0173	0.022	0.0179	0.0037
1	rs17346765	144901893	NA	NA	NA	NA	1.29321837762823	1.39329805657294	0.0052	0.0032	0.0285	0.1268	0.0119	0.1208	0.1726	0.0154	0.0034	0.0129	0.0121	0.0268	0.0046	0.0126	0.0263	0.133	0.1283	0.0043	0.0033	0.0164	0.0458	0.0185	0.0172	0.0218	0.0179	0.0037
1	rs34341576	144901955	NA	NA	NA	NA	1.2974006746146	1.40672208168341	0.0052	0.0032	0.0285	0.1268	0.0119	0.1208	0.1726	0.0154	0.0034	0.0129	0.0121	0.0268	0.0046	0.0126	0.0263	0.133	0.1283	0.0043	0.0033	0.0164	0.0458	0.0185	0.0172	0.0218	0.0179	0.0037
1	rs1628172	144912153	NA	NA	NA	NA	1.27011928513389	1.36465258608727	0.0052	0.0032	0.0285	0.1268	0.0119	0.1208	0.1727	0.0154	0.0034	0.0129	0.0121	0.0268	0.0046	0.0126	0.0263	0.1329	0.1283	0.0043	0.0033	0.0164	0.0458	0.0185	0.0172	0.0219	0.0179	0.0037
1	rs28653495	145092966	NA	NA	NA	NA	1.22440185151762	0.920254266757335	0.0034	0.0036	0.027	0.1278	0.0122	0.1264	0.1721	0.0154	0.0024	0.0126	0.0121	0.0262	0.0045	0.0122	0.0256	0.1322	0.129	0.0031	0.0034	0.0167	0.0472	0.0184	0.0167	0.0218	0.0179	0.0025
1	rs72701825	145093015	NA	NA	NA	NA	1.22440185151762	0.920411697883302	0.0034	0.0036	0.027	0.1278	0.0122	0.1264	0.1721	0.0154	0.0024	0.0126	0.0121	0.0262	0.0045	0.0122	0.0256	0.1322	0.129	0.0031	0.0034	0.0167	0.0472	0.0184	0.0167	0.0218	0.0179	0.0025
1	rs28758781	145094900	NA	NA	NA	NA	1.16123875526306	0.938235894618064	0.0034	0.0036	0.027	0.1279	0.0122	0.1264	0.1722	0.0154	0.0024	0.0125	0.0121	0.0262	0.0045	0.0126	0.0256	0.1322	0.1288	0.0031	0.0034	0.0166	0.0473	0.0184	0.0167	0.0217	0.0178	0.0025
1	rs116110276	145312206	NA	NA	NA	NA	0.768204391104629	0.849817249439167	0.0033	0.0053	0.0219	0.1319	0.0128	0.1323	0.1706	0.0169	0.0028	0.0125	0.013	0.0236	0.0047	0.0122	0.0239	0.1231	0.1332	0.0026	0.004	0.0184	0.0495	0.0199	0.0167	0.0196	0.0158	0.0028
1	rs12086156	145383239	NA	NA	NA	NA	0.797699727461756	0.867513174055161	0.0033	0.0053	0.0219	0.1319	0.0128	0.1324	0.1707	0.0169	0.0028	0.0125	0.013	0.0236	0.0047	0.0122	0.0239	0.1231	0.1333	0.0026	0.004	0.0184	0.0494	0.0198	0.0167	0.0196	0.0158	0.0028
1	rs2992020	145388137	NA	NA	NA	NA	0.804502325012363	0.870936793110042	0.0033	0.0053	0.0219	0.1319	0.0128	0.1324	0.1707	0.0169	0.0028	0.0125	0.013	0.0236	0.0047	0.0122	0.0239	0.1231	0.1333	0.0026	0.004	0.0184	0.0494	0.0198	0.0167	0.0196	0.0158	0.0028
1	rs10797649	145394955	NA	NA	NA	NA	0.808030686833883	0.87358420839891	0.0033	0.0053	0.0219	0.1319	0.0128	0.1324	0.1707	0.0169	0.0028	0.0125	0.013	0.0236	0.0047	0.0122	0.0239	0.1231	0.1333	0.0026	0.004	0.0184	0.0494	0.0198	0.0167	0.0196	0.0158	0.0028
1	rs16827043	145395440	NA	NA	NA	NA	0.804032379922731	0.873895777161352	0.0033	0.0053	0.0219	0.1319	0.0128	0.1324	0.1707	0.0169	0.0028	0.0125	0.013	0.0236	0.0047	0.0122	0.0239	0.1231	0.1333	0.0026	0.004	0.0184	0.0494	0.0198	0.0167	0.0196	0.0157	0.0028
1	rs12091564	145395604	NA	NA	NA	NA	0.800433405434398	0.872805386023012	0.0033	0.0053	0.0219	0.1319	0.0128	0.1324	0.1707	0.0169	0.0028	0.0125	0.013	0.0236	0.0047	0.0122	0.0239	0.1231	0.1333	0.0026	0.004	0.0184	0.0494	0.0198	0.0167	0.0196	0.0157	0.0028
1	rs7536830	145397947	NA	NA	NA	NA	0.781073376973133	0.863781478615467	0.0033	0.0053	0.0218	0.1319	0.0128	0.1325	0.1708	0.0169	0.0028	0.0125	0.013	0.0236	0.0046	0.0122	0.0239	0.1231	0.1333	0.0026	0.004	0.0184	0.0493	0.0198	0.0167	0.0197	0.0157	0.0028
1	rs6424376	145401928	NA	NA	NA	NA	0.710455787327273	0.864403198158675	0.0032	0.0053	0.0217	0.1319	0.0128	0.1326	0.1708	0.0169	0.0029	0.0126	0.013	0.0236	0.0045	0.0121	0.0238	0.1233	0.1334	0.0026	0.004	0.0183	0.0493	0.0197	0.0167	0.0198	0.0156	0.0029
1	rs73004658	145409855	NA	NA	NA	NA	0.675609023475623	0.853846528860146	0.0032	0.0053	0.0217	0.1319	0.0128	0.1327	0.1709	0.0169	0.0029	0.0126	0.013	0.0234	0.0044	0.0121	0.0238	0.1233	0.1335	0.0027	0.004	0.0183	0.0492	0.0197	0.0167	0.0198	0.0156	0.0029
1	rs56025621	145415273	NA	NA	NA	NA	0.659018905624185	0.844090095662569	0.0032	0.0053	0.0217	0.1319	0.0128	0.1328	0.1709	0.0169	0.0029	0.0126	0.013	0.0233	0.0044	0.0121	0.0238	0.1233	0.1335	0.0027	0.004	0.0182	0.0492	0.0197	0.0167	0.0198	0.0156	0.0029
1	rs10218795	145416056	NA	NA	NA	NA	0.657083588529358	0.844708859768548	0.0032	0.0053	0.0217	0.1319	0.0128	0.1328	0.1709	0.0169	0.0029	0.0126	0.013	0.0232	0.0044	0.0121	0.0238	0.1233	0.1335	0.0027	0.004	0.0182	0.0492	0.0197	0.0167	0.0198	0.0156	0.0029
1	rs79906727	145420676	NA	NA	NA	NA	0.689600078900726	0.841770569934195	0.0032	0.0053	0.0217	0.1319	0.0128	0.1327	0.171	0.0168	0.0029	0.0126	0.0129	0.0231	0.0046	0.0121	0.0238	0.1233	0.1335	0.0029	0.0041	0.0182	0.0491	0.0197	0.0166	0.0198	0.0155	0.003
1	rs4970862	145421477	NA	NA	NA	NA	0.695320612832542	0.844554159913255	0.0032	0.0053	0.0217	0.1319	0.0128	0.1327	0.1711	0.0168	0.0029	0.0126	0.0129	0.0231	0.0046	0.0121	0.0238	0.1233	0.1335	0.0029	0.0042	0.0182	0.0492	0.0197	0.0166	0.0198	0.0156	0.003
1	rs72701860	145427921	NA	NA	NA	NA	0.677931926263749	0.839143380416342	0.0032	0.0053	0.0217	0.1319	0.0128	0.1327	0.1711	0.0168	0.0029	0.0125	0.0129	0.0231	0.0046	0.0121	0.0238	0.1233	0.1335	0.003	0.0042	0.0182	0.0492	0.0197	0.0166	0.0197	0.0155	0.003
1	rs17221744	145437310	NA	NA	NA	NA	0.703128477939788	0.867357620783856	0.0032	0.0053	0.0218	0.1319	0.0127	0.1326	0.1712	0.0166	0.003	0.0124	0.0127	0.0228	0.0047	0.012	0.0238	0.1231	0.1336	0.0036	0.0044	0.0183	0.0493	0.0196	0.0165	0.0197	0.0155	0.003
1	rs16827243	145438067	NA	NA	NA	NA	0.708750470192558	0.867513174055161	0.0032	0.0053	0.0218	0.1319	0.0127	0.1325	0.1712	0.0166	0.003	0.0124	0.0127	0.0228	0.0047	0.012	0.0238	0.1231	0.1336	0.0037	0.0044	0.0183	0.0493	0.0196	0.0165	0.0197	0.0155	0.003
1	rs7211	145441620	NA	NA	NA	NA	0.731361737822739	0.885752163162854	0.0032	0.0054	0.0219	0.1319	0.0127	0.1325	0.1712	0.0166	0.003	0.0123	0.0126	0.0227	0.0047	0.0119	0.0239	0.123	0.1336	0.0039	0.0044	0.0183	0.0494	0.0196	0.0165	0.0196	0.0155	0.003
1	rs4636400	145444556	NA	NA	NA	NA	0.818734562691922	0.895605050596397	0.0031	0.0054	0.0219	0.1319	0.0127	0.1324	0.1712	0.0165	0.003	0.0123	0.0126	0.0227	0.0047	0.0119	0.0239	0.123	0.1336	0.004	0.0045	0.0183	0.0497	0.0196	0.0165	0.0196	0.0155	0.003
1	rs116591038	145446215	NA	NA	NA	NA	0.83936583943532	0.885908385070721	0.0031	0.0054	0.0219	0.1319	0.0127	0.1325	0.1712	0.0164	0.0031	0.0122	0.0126	0.0227	0.0047	0.0119	0.0238	0.123	0.1336	0.0041	0.0045	0.0183	0.0497	0.0196	0.0165	0.0196	0.0155	0.003
1	rs833941	145451150	NA	NA	NA	NA	1.0084106210793	0.895448483061313	0.0031	0.0056	0.0218	0.1318	0.0127	0.1325	0.1712	0.0163	0.0031	0.0122	0.0126	0.0226	0.0047	0.0119	0.0238	0.1232	0.1336	0.0044	0.0047	0.0182	0.0498	0.0195	0.0164	0.0195	0.0154	0.003
1	rs114711577	145461766	NA	NA	NA	NA	1.20686994404211	0.892318297933558	0.003	0.0057	0.0219	0.1317	0.0126	0.1325	0.1711	0.0161	0.0031	0.0121	0.0126	0.0225	0.0047	0.0118	0.0238	0.1233	0.1335	0.0047	0.0049	0.0182	0.0498	0.0195	0.0164	0.0195	0.0154	0.003
1	rs9424932	145466093	NA	NA	NA	NA	1.26823298065224	0.887158362043124	0.003	0.0058	0.022	0.1316	0.0126	0.1325	0.1711	0.0161	0.0031	0.0121	0.0126	0.0225	0.0047	0.0118	0.0238	0.1233	0.1335	0.0048	0.0049	0.0182	0.0498	0.0195	0.0163	0.0195	0.0154	0.003
1	rs76791266	145466572	NA	NA	NA	NA	1.27011928513389	0.886064612583995	0.003	0.0058	0.022	0.1316	0.0126	0.1325	0.1711	0.0161	0.0031	0.0121	0.0126	0.0225	0.0047	0.0118	0.0238	0.1233	0.1335	0.0048	0.0049	0.0182	0.0498	0.0195	0.0163	0.0195	0.0154	0.003
1	rs704984	145471191	NA	NA	NA	NA	1.28562739328424	0.882160608711146	0.003	0.0058	0.022	0.1316	0.0127	0.1325	0.171	0.0161	0.0031	0.0121	0.0126	0.0225	0.0047	0.0118	0.0238	0.1233	0.1335	0.0048	0.0049	0.0182	0.0498	0.0196	0.0163	0.0195	0.0154	0.003
1	rs111540919	145472788	NA	NA	NA	NA	1.28316399538951	0.878260123492477	0.003	0.0058	0.022	0.1316	0.0127	0.1325	0.171	0.0161	0.0031	0.0121	0.0126	0.0226	0.0047	0.0118	0.0238	0.1233	0.1335	0.0048	0.0049	0.0182	0.0498	0.0196	0.0163	0.0195	0.0154	0.003
1	rs115872596	145475242	NA	NA	NA	NA	1.28610133036287	0.879975902467497	0.003	0.0058	0.022	0.1316	0.0127	0.1325	0.171	0.0161	0.0031	0.0121	0.0126	0.0226	0.0047	0.0118	0.0238	0.1233	0.1335	0.0048	0.0049	0.0182	0.0498	0.0196	0.0163	0.0195	0.0154	0.003
1	rs113404160	145477223	NA	NA	NA	NA	1.28809259378031	0.879663891816475	0.003	0.0058	0.022	0.1316	0.0126	0.1325	0.171	0.0161	0.0031	0.0121	0.0126	0.0227	0.0047	0.0118	0.0238	0.1233	0.1335	0.0048	0.0049	0.0182	0.0498	0.0196	0.0162	0.0195	0.0154	0.003
1	rs4970850	145507253	NA	NA	NA	NA	1.33738755145554	0.875453961867906	0.003	0.0058	0.0219	0.1315	0.0127	0.1326	0.171	0.0161	0.0031	0.0121	0.0125	0.0231	0.0047	0.0118	0.0237	0.1232	0.1335	0.0048	0.0049	0.0182	0.0498	0.0196	0.0161	0.0195	0.0154	0.003
1	rs41302087	145515287	NA	NA	NA	NA	1.34297219313669	0.874051570069591	0.003	0.0058	0.0219	0.1314	0.0127	0.1326	0.1709	0.0161	0.0031	0.0121	0.0125	0.0232	0.0047	0.0118	0.0237	0.1232	0.1335	0.0048	0.0049	0.0182	0.0498	0.0196	0.0161	0.0195	0.0154	0.003
1	rs114905374	145524224	NA	NA	NA	NA	1.30025518721839	0.859742547977216	0.003	0.0058	0.0218	0.1311	0.0127	0.1329	0.171	0.0162	0.0031	0.012	0.0124	0.0229	0.0046	0.0118	0.0237	0.123	0.1338	0.0048	0.0049	0.0181	0.0499	0.0199	0.0162	0.0193	0.0153	0.0029
1	rs74119688	145530254	NA	NA	NA	NA	1.31819768148599	0.874518982889941	0.003	0.0058	0.0217	0.131	0.0127	0.1329	0.1711	0.0163	0.0031	0.0121	0.0124	0.0229	0.0046	0.0118	0.0237	0.1229	0.1339	0.0048	0.0049	0.0181	0.0499	0.02	0.0162	0.0193	0.0152	0.0029
1	rs11590105	145533175	NA	NA	NA	NA	1.30044557292024	0.875765666930169	0.0031	0.0059	0.0218	0.1309	0.0127	0.1329	0.171	0.0163	0.0031	0.0121	0.0124	0.0228	0.0046	0.0118	0.0238	0.123	0.134	0.0048	0.0049	0.0181	0.0499	0.02	0.0162	0.0193	0.0152	0.0029
1	rs4970851	145535611	NA	NA	NA	NA	1.30139766046024	0.875298117847245	0.0031	0.0059	0.0218	0.1309	0.0126	0.1328	0.1709	0.0163	0.0031	0.0121	0.0124	0.0228	0.0046	0.0117	0.0238	0.123	0.134	0.0048	0.0049	0.0181	0.0499	0.02	0.0162	0.0194	0.0152	0.0029
1	rs2274616	145536082	NA	NA	NA	NA	1.26465196204142	0.879039938277085	0.0031	0.0059	0.0218	0.1309	0.0126	0.1328	0.1709	0.0163	0.0031	0.0121	0.0123	0.0227	0.0046	0.0118	0.0238	0.123	0.134	0.0048	0.0049	0.0181	0.0499	0.0201	0.0163	0.0194	0.0152	0.003
1	rs2274615	145538139	NA	NA	NA	NA	1.2590056306349	0.87763637345661	0.0031	0.0059	0.0218	0.1309	0.0126	0.1328	0.1708	0.0163	0.0031	0.0121	0.0123	0.0227	0.0046	0.0118	0.0238	0.123	0.134	0.0048	0.0049	0.0181	0.0499	0.0201	0.0163	0.0194	0.0152	0.003
1	rs2282014	145542281	NA	NA	NA	NA	1.26286290859488	0.876545028826448	0.0031	0.0059	0.0218	0.1308	0.0126	0.1328	0.1708	0.0163	0.0031	0.0121	0.0123	0.0227	0.0046	0.0118	0.024	0.123	0.134	0.0048	0.0049	0.0181	0.0499	0.0201	0.0163	0.0194	0.0152	0.003
1	rs77450491	145543709	NA	NA	NA	NA	1.25759556306352	0.872182430564662	0.0031	0.0059	0.0218	0.1308	0.0126	0.1328	0.1707	0.0163	0.0031	0.0121	0.0123	0.0227	0.0046	0.0118	0.024	0.123	0.134	0.0048	0.0049	0.0181	0.0499	0.0201	0.0163	0.0193	0.0152	0.003
1	rs720899	145550922	NA	NA	NA	NA	1.25158609680207	0.857258993006604	0.0031	0.0059	0.0221	0.1306	0.0127	0.1334	0.1703	0.0163	0.0031	0.0121	0.0122	0.0225	0.0045	0.0117	0.0242	0.123	0.1338	0.0047	0.0049	0.018	0.05	0.02	0.0165	0.0193	0.0152	0.003
1	rs10494240	145551515	NA	NA	NA	NA	1.27285633288417	0.86005309647304	0.0031	0.0059	0.0218	0.1306	0.0127	0.1334	0.1703	0.0164	0.0031	0.0121	0.0122	0.0224	0.0045	0.0118	0.0242	0.1231	0.1338	0.0047	0.005	0.018	0.0501	0.02	0.0165	0.0193	0.0152	0.003
1	rs17352281	145558824	NA	NA	NA	NA	1.86440252419492	0.89278768401566	0.0033	0.0057	0.0215	0.1295	0.0133	0.135	0.1686	0.0166	0.0033	0.0119	0.0126	0.0216	0.0042	0.0117	0.0242	0.1242	0.1334	0.0049	0.0055	0.0169	0.0504	0.02	0.0169	0.0194	0.0153	0.0032
1	rs41296196	145560918	NA	NA	NA	NA	2.12713593003184	0.882941128503722	0.0034	0.0056	0.0213	0.1291	0.0135	0.1355	0.1685	0.0164	0.0032	0.0119	0.0127	0.0213	0.0042	0.0116	0.0242	0.1248	0.1334	0.0049	0.0057	0.017	0.0505	0.02	0.017	0.0192	0.0152	0.0033
1	rs41315699	145561008	NA	NA	NA	NA	2.13779650440114	0.883565645589063	0.0034	0.0056	0.0213	0.1291	0.0135	0.1355	0.1685	0.0164	0.0032	0.0119	0.0127	0.0213	0.0042	0.0115	0.0242	0.1248	0.1334	0.0049	0.0057	0.017	0.0505	0.0201	0.017	0.0192	0.0152	0.0033
1	rs6670984	145561594	NA	NA	NA	NA	2.22738382600232	0.885127331605742	0.0034	0.0056	0.0213	0.129	0.0135	0.1356	0.1685	0.0164	0.0032	0.0119	0.0127	0.0212	0.0042	0.0115	0.0242	0.1249	0.1334	0.0049	0.0057	0.0171	0.0506	0.0201	0.017	0.0192	0.0152	0.0033
1	rs41315701	145562087	NA	NA	NA	NA	2.22680870582094	0.882941128503722	0.0034	0.0056	0.0213	0.129	0.0135	0.1356	0.1685	0.0164	0.0032	0.0119	0.0127	0.0212	0.0042	0.0115	0.0242	0.1249	0.1334	0.0049	0.0057	0.0171	0.0506	0.0201	0.017	0.0192	0.0152	0.0033
1	rs11579366	145562293	NA	NA	NA	NA	2.2194514086772	0.878572032447181	0.0033	0.0055	0.0213	0.129	0.0136	0.1356	0.1685	0.0164	0.0032	0.0119	0.0127	0.0213	0.0041	0.0115	0.0242	0.125	0.1335	0.0049	0.0057	0.0171	0.0506	0.0201	0.017	0.0192	0.0152	0.0033
1	rs147055033	145562532	NA	NA	NA	NA	2.24962005364432	0.880599991491186	0.0033	0.0056	0.0213	0.129	0.0136	0.1356	0.1685	0.0164	0.0032	0.0119	0.0127	0.0213	0.0041	0.0115	0.0242	0.125	0.1334	0.0049	0.0057	0.0171	0.0506	0.0202	0.017	0.0192	0.0152	0.0033
1	rs10910825	145563516	NA	NA	NA	NA	2.3888629054538	0.8913796760255	0.0033	0.0056	0.0214	0.1289	0.0136	0.1355	0.1684	0.0164	0.0032	0.0119	0.0126	0.0213	0.0041	0.0114	0.0242	0.125	0.1332	0.0049	0.0058	0.0172	0.0505	0.0203	0.0171	0.0192	0.0152	0.0033
1	rs1819347	145566535	NA	NA	NA	NA	2.44980142427386	0.897484293088093	0.0033	0.0056	0.0214	0.1284	0.0135	0.1356	0.1686	0.0164	0.0032	0.0119	0.0126	0.0213	0.0041	0.0113	0.0245	0.1253	0.1326	0.0049	0.0058	0.0172	0.0505	0.0206	0.0171	0.0192	0.0152	0.0033
1	rs45624331	145567008	NA	NA	NA	NA	2.43582338569146	0.891223258530189	0.0033	0.0056	0.0214	0.1284	0.0135	0.1356	0.1686	0.0164	0.0032	0.0119	0.0126	0.0213	0.0041	0.0113	0.0245	0.1254	0.1326	0.005	0.0058	0.0172	0.0505	0.0206	0.0169	0.0192	0.0152	0.0033
1	rs4970856	145570627	NA	NA	NA	NA	2.37804878679705	0.854621841941295	0.0033	0.0056	0.0215	0.1284	0.0135	0.1355	0.1686	0.0164	0.0032	0.0119	0.0126	0.0214	0.0041	0.0113	0.0246	0.126	0.1327	0.005	0.0058	0.0172	0.0505	0.0206	0.0157	0.0193	0.0152	0.0033
1	rs116124754	145574977	NA	NA	NA	NA	2.38733388344038	0.861140198147603	0.0033	0.0056	0.0215	0.1285	0.0135	0.1355	0.1685	0.0164	0.0032	0.0119	0.0126	0.0214	0.0041	0.0113	0.0245	0.1261	0.1325	0.0051	0.0058	0.0172	0.0505	0.0207	0.0157	0.0193	0.0153	0.0033
1	rs12756687	145577585	NA	NA	NA	NA	2.40004589876563	0.864247759648201	0.0033	0.0056	0.0215	0.1286	0.0135	0.1355	0.1684	0.0165	0.0032	0.0119	0.0127	0.0213	0.0041	0.0114	0.0244	0.1261	0.1323	0.0051	0.0058	0.0172	0.0505	0.0207	0.0158	0.0193	0.0153	0.0033
1	rs112908941	145579864	NA	NA	NA	NA	2.38345390857958	0.87732453239191	0.0034	0.0056	0.0215	0.1284	0.0135	0.1355	0.1683	0.0165	0.0033	0.0119	0.0127	0.0214	0.0042	0.0114	0.0244	0.1261	0.1323	0.0051	0.0059	0.0172	0.0505	0.0207	0.0158	0.0192	0.0153	0.0034
1	rs17354559	145583938	NA	NA	NA	NA	2.37734405692297	0.877948237159544	0.0034	0.0056	0.0215	0.1283	0.0135	0.1355	0.1683	0.0165	0.0033	0.0119	0.0127	0.0213	0.0042	0.0114	0.0245	0.126	0.1322	0.0051	0.0059	0.0172	0.0505	0.0207	0.0158	0.0192	0.0153	0.0034
1	rs17352344	145586048	NA	NA	NA	NA	2.38357145428561	0.879039938277085	0.0035	0.0056	0.0215	0.1283	0.0136	0.1355	0.1683	0.0165	0.0033	0.0119	0.0127	0.0213	0.0042	0.0114	0.0245	0.126	0.1322	0.0051	0.0059	0.0172	0.0505	0.0207	0.0158	0.0192	0.0153	0.0034
1	rs11589437	145594220	NA	NA	NA	NA	2.46808155253837	0.886689578670875	0.0035	0.0056	0.0214	0.1281	0.0135	0.1357	0.1684	0.0165	0.0033	0.0119	0.0128	0.0212	0.0042	0.0115	0.0245	0.126	0.1321	0.0052	0.0059	0.0171	0.0504	0.0207	0.0159	0.0192	0.0153	0.0034
1	rs9728345	145597417	NA	NA	NA	NA	2.49355411316491	0.889659390151868	0.0035	0.0056	0.0214	0.1281	0.0135	0.1357	0.1684	0.0165	0.0033	0.0119	0.0129	0.0212	0.0042	0.0115	0.0245	0.126	0.1321	0.0052	0.0059	0.0171	0.0504	0.0207	0.0159	0.0192	0.0153	0.0034
1	rs11587821	145599038	NA	NA	NA	NA	2.49701226481819	0.890128492109267	0.0035	0.0056	0.0214	0.1281	0.0135	0.1357	0.1684	0.0165	0.0033	0.0119	0.0129	0.0212	0.0042	0.0115	0.0245	0.126	0.1321	0.0052	0.0059	0.0171	0.0504	0.0207	0.0159	0.0192	0.0153	0.0034
1	rs10752826	145602791	NA	NA	NA	NA	2.49653518975655	0.890597644269689	0.0035	0.0056	0.0214	0.1281	0.0135	0.1357	0.1685	0.0165	0.0033	0.0119	0.0129	0.0211	0.0042	0.0115	0.0245	0.1261	0.1322	0.0052	0.0059	0.0171	0.0505	0.0206	0.0159	0.0191	0.0153	0.0034
1	rs72701898	145603359	NA	NA	NA	NA	2.49641592542126	0.8913796760255	0.0035	0.0056	0.0214	0.1281	0.0135	0.1357	0.1685	0.0165	0.0033	0.0119	0.0129	0.0211	0.0042	0.0115	0.0245	0.1261	0.1322	0.0052	0.0059	0.0171	0.0505	0.0206	0.0159	0.0191	0.0153	0.0034
1	rs4970859	145605318	NA	NA	NA	NA	2.49999462610147	0.892161847032929	0.0035	0.0056	0.0214	0.1281	0.0135	0.1357	0.1685	0.0165	0.0033	0.0119	0.0129	0.0211	0.0042	0.0115	0.0245	0.1261	0.1322	0.0052	0.006	0.0171	0.0505	0.0206	0.0159	0.0191	0.0153	0.0034
1	rs4246521	145625979	NA	NA	NA	NA	2.54150364501582	0.891848961927803	0.0035	0.0056	0.0214	0.128	0.0135	0.1357	0.1688	0.0165	0.0033	0.0119	0.0128	0.0211	0.0042	0.0115	0.0245	0.1261	0.1321	0.0052	0.006	0.0171	0.0504	0.0206	0.0159	0.019	0.0153	0.0035
1	rs12736138	145626119	NA	NA	NA	NA	2.56492265240686	0.892318297933558	0.0035	0.0056	0.0214	0.128	0.0135	0.1356	0.1689	0.0165	0.0033	0.0119	0.0128	0.0211	0.0042	0.0114	0.0245	0.1263	0.1321	0.0052	0.006	0.0171	0.0504	0.0208	0.0159	0.019	0.0152	0.0035
1	rs75246752	145630111	NA	NA	NA	NA	2.59902767064351	0.901715498189454	0.0035	0.0056	0.0214	0.128	0.0135	0.1355	0.1688	0.0164	0.0033	0.0119	0.0128	0.0211	0.0042	0.0114	0.0245	0.1262	0.1321	0.0052	0.006	0.017	0.0503	0.0208	0.0162	0.019	0.0152	0.0035
1	rs12724816	145639324	NA	NA	NA	NA	2.66533757216678	0.902342685126956	0.0035	0.0056	0.0214	0.1279	0.0135	0.1352	0.1688	0.0165	0.0033	0.0119	0.0129	0.0212	0.0041	0.0115	0.0245	0.1263	0.132	0.0052	0.006	0.017	0.0503	0.0208	0.0162	0.0189	0.0153	0.0035
1	rs12143826	145664437	NA	NA	NA	NA	2.84068229674281	0.909718706925826	0.0035	0.0056	0.0214	0.1265	0.0136	0.1354	0.169	0.0165	0.0033	0.0119	0.0129	0.0214	0.0041	0.0115	0.0246	0.1266	0.1322	0.0052	0.006	0.0171	0.0506	0.0209	0.0163	0.019	0.0153	0.0032
1	rs76215597	145676673	NA	NA	NA	NA	2.83795370622981	0.910347011226933	0.0035	0.0056	0.0214	0.1265	0.0136	0.1354	0.169	0.0165	0.0033	0.0119	0.0129	0.0214	0.0041	0.0115	0.0246	0.1266	0.1323	0.0052	0.006	0.0171	0.0506	0.0209	0.0163	0.019	0.0153	0.0032
1	rs77417901	145687770	NA	NA	NA	NA	2.84912105041329	0.916792147242364	0.0035	0.0056	0.0214	0.1265	0.0136	0.1354	0.169	0.0165	0.0033	0.0119	0.0129	0.0214	0.0041	0.0115	0.0246	0.1266	0.1323	0.0052	0.006	0.0171	0.0506	0.0207	0.0163	0.0189	0.0153	0.0032
1	rs116531456	145692749	NA	NA	NA	NA	2.84651417049093	0.917893447151505	0.0035	0.0056	0.0214	0.1265	0.0136	0.1354	0.169	0.0165	0.0033	0.0119	0.0129	0.0214	0.0041	0.0115	0.0246	0.1266	0.1323	0.0052	0.006	0.0171	0.0506	0.0206	0.0163	0.0189	0.0153	0.0032
1	rs2231375	145696694	NA	NA	NA	NA	2.84614181698317	0.917421429033237	0.0035	0.0056	0.0214	0.1265	0.0136	0.1354	0.1688	0.0165	0.0033	0.0119	0.0129	0.0214	0.0041	0.0115	0.0246	0.1266	0.1326	0.0053	0.006	0.0171	0.0506	0.0206	0.0163	0.0189	0.0153	0.0032
1	rs3766526	145698637	NA	NA	NA	NA	2.8485003003868	0.91600566675137	0.0035	0.0056	0.0214	0.1265	0.0136	0.1354	0.1689	0.0165	0.0033	0.0119	0.0129	0.0214	0.0041	0.0115	0.0246	0.1266	0.1326	0.0053	0.006	0.0171	0.0506	0.0206	0.0163	0.0188	0.0153	0.0032
1	rs72704261	145712647	NA	NA	NA	NA	2.81244212381483	0.91364703808618	0.0035	0.0056	0.0214	0.1265	0.0136	0.1354	0.1688	0.0165	0.0033	0.0119	0.0129	0.0214	0.0041	0.0115	0.0246	0.1266	0.1326	0.0053	0.006	0.0171	0.0506	0.0206	0.0163	0.0188	0.0153	0.0032
1	rs78750145	145721297	NA	NA	NA	NA	2.78268353692009	0.930814020737291	0.0036	0.0056	0.0214	0.1266	0.0136	0.1355	0.1684	0.0166	0.0033	0.0119	0.013	0.0215	0.0042	0.0115	0.0247	0.1264	0.1323	0.0053	0.006	0.0171	0.0506	0.0206	0.0163	0.0188	0.0153	0.0033
1	rs1967017	145723645	NA	NA	NA	NA	2.81417374383086	0.934444537642645	0.0036	0.0056	0.0214	0.1267	0.0136	0.1355	0.1682	0.0166	0.0033	0.0119	0.013	0.0215	0.0042	0.0115	0.0247	0.1264	0.1323	0.0053	0.0061	0.0171	0.0507	0.0207	0.0161	0.0188	0.0153	0.0033
1	rs12129861	145725689	NA	NA	NA	NA	2.82618012546383	0.952797502864837	0.0036	0.0056	0.0214	0.1267	0.0136	0.1351	0.168	0.0168	0.0033	0.0119	0.0131	0.0215	0.0042	0.0116	0.0248	0.1263	0.1322	0.0054	0.0061	0.0172	0.0507	0.0207	0.0161	0.0188	0.0153	0.0034
1	rs1797052	145727683	NA	NA	NA	NA	2.80267680805349	0.962635617526894	0.0037	0.0056	0.0213	0.1268	0.0136	0.1351	0.1679	0.0169	0.0033	0.0119	0.0131	0.0215	0.0042	0.0116	0.0248	0.1262	0.1322	0.0054	0.0061	0.0172	0.0507	0.0205	0.0161	0.0188	0.0153	0.0034
1	rs79892086	145728262	NA	NA	NA	NA	2.79971214066676	0.962794459333707	0.0037	0.0056	0.0213	0.1268	0.0136	0.1351	0.168	0.0169	0.0033	0.0119	0.0131	0.0215	0.0042	0.0116	0.0248	0.1262	0.1322	0.0054	0.0061	0.0172	0.0507	0.0205	0.0161	0.0188	0.0153	0.0034
1	rs1298954	145730160	NA	NA	NA	NA	2.78921982918123	0.964224266824457	0.0037	0.0056	0.0213	0.1267	0.0136	0.135	0.1681	0.017	0.0033	0.0119	0.0131	0.0215	0.0042	0.0116	0.0247	0.1262	0.1322	0.0054	0.0061	0.0172	0.0507	0.0205	0.0161	0.0188	0.0153	0.0034
1	rs72704275	145736652	NA	NA	NA	NA	2.76482474579545	0.971856912630829	0.0037	0.0056	0.0213	0.1267	0.0136	0.1349	0.1681	0.017	0.0033	0.0119	0.0131	0.0214	0.0042	0.0117	0.0247	0.1262	0.1322	0.0054	0.0061	0.0172	0.0507	0.0205	0.0161	0.0188	0.0153	0.0034
1	rs72704277	145740514	NA	NA	NA	NA	2.76445561808	0.978545101744468	0.0037	0.0056	0.0213	0.1267	0.0136	0.1349	0.1681	0.017	0.0033	0.0119	0.0131	0.0214	0.0042	0.0117	0.0247	0.1262	0.1322	0.0054	0.0061	0.0172	0.0507	0.0205	0.0161	0.0188	0.0153	0.0034
1	rs35724622	145831160	NA	NA	NA	NA	6.90760060916304	2.48310098309803	0.0041	0.0055	0.0214	0.1262	0.0135	0.1333	0.1642	0.0182	0.0038	0.0118	0.0129	0.0208	0.0049	0.0123	0.0236	0.1261	0.1316	0.0069	0.0067	0.0171	0.0493	0.0202	0.0162	0.0185	0.0153	0.005
1	rs55985558	146496661	NA	NA	NA	NA	28.0532012155014	6.54992042160241	0.0053	0.0037	0.0199	0.1428	0.0107	0.145	0.1551	0.0248	0.006	0.0117	0.0093	0.021	0.01	0.0142	0.0175	0.1199	0.1385	0.0167	0.0095	0.0128	0.0324	0.016	0.0153	0.0138	0.0093	0.0118
1	rs12755379	146497779	NA	NA	NA	NA	28.2249176033077	6.29219776584254	0.0052	0.0036	0.0199	0.1431	0.0107	0.1451	0.1554	0.0249	0.006	0.0116	0.0092	0.0211	0.01	0.0141	0.0174	0.1196	0.1388	0.0167	0.0095	0.0126	0.0324	0.016	0.0153	0.0137	0.0093	0.0118
1	rs12040157	146498782	NA	NA	NA	NA	29.9950903935999	5.43990548534819	0.005	0.0032	0.02	0.1442	0.0106	0.1456	0.1573	0.025	0.0057	0.0114	0.0091	0.0214	0.0099	0.0141	0.0173	0.1191	0.1395	0.0164	0.0093	0.0123	0.0315	0.016	0.0155	0.0135	0.0091	0.012
1	rs112515921	146498912	NA	NA	NA	NA	30.1443924248752	5.35376078199438	0.005	0.0032	0.02	0.1444	0.0106	0.1457	0.1578	0.025	0.0057	0.0114	0.0091	0.0214	0.0098	0.0141	0.0172	0.119	0.1396	0.0164	0.0093	0.0122	0.0313	0.016	0.0155	0.0135	0.009	0.012
1	rs11240088	146498979	NA	NA	NA	NA	30.3564230676359	5.32995981795101	0.005	0.0031	0.02	0.1445	0.0106	0.1457	0.158	0.025	0.0057	0.0114	0.0091	0.0214	0.0098	0.0141	0.0172	0.1189	0.1397	0.0164	0.0092	0.0122	0.0313	0.016	0.0155	0.0135	0.009	0.012
1	rs4950330	146499777	NA	NA	NA	NA	30.5840266949277	5.06413462956904	0.0045	0.0029	0.0197	0.146	0.0105	0.1466	0.1606	0.0249	0.0055	0.0112	0.009	0.0213	0.0096	0.014	0.0167	0.1187	0.1403	0.0161	0.009	0.0119	0.0303	0.0158	0.0154	0.0133	0.0089	0.0119
1	rs12122100	146508934	NA	NA	NA	NA	32.5467249510012	5.24612425111244	0.0043	0.0028	0.0196	0.147	0.0107	0.1467	0.1621	0.0247	0.0054	0.0111	0.0087	0.0213	0.0095	0.0139	0.0164	0.1188	0.1409	0.0161	0.0089	0.0115	0.0296	0.0156	0.0154	0.0133	0.0088	0.0119
1	rs1969869	146510112	NA	NA	NA	NA	32.6408453841159	5.26355708476808	0.0042	0.0028	0.0196	0.1471	0.0107	0.1467	0.162	0.0247	0.0054	0.0111	0.0087	0.0213	0.0095	0.0139	0.0164	0.1188	0.1411	0.0161	0.0089	0.0115	0.0296	0.0156	0.0154	0.0133	0.0088	0.0119
1	rs1969870	146510198	NA	NA	NA	NA	32.6410394716685	5.26870851755904	0.0042	0.0028	0.0196	0.1471	0.0107	0.1467	0.162	0.0247	0.0054	0.0111	0.0087	0.0213	0.0095	0.0139	0.0164	0.1188	0.1411	0.0161	0.0089	0.0115	0.0296	0.0156	0.0154	0.0133	0.0088	0.0119
1	rs12047213	146513184	NA	NA	NA	NA	32.7951770833006	5.31687262273784	0.0043	0.0028	0.0196	0.1471	0.0106	0.1468	0.1625	0.0246	0.0053	0.0111	0.0086	0.0212	0.0094	0.0139	0.0163	0.1189	0.1412	0.0161	0.0089	0.0115	0.0295	0.0156	0.0154	0.0132	0.0087	0.0119
1	rs113410786	146516486	NA	NA	NA	NA	32.4600002230573	5.27623820788293	0.0043	0.0028	0.0195	0.1472	0.0104	0.1468	0.163	0.0245	0.0053	0.0111	0.0086	0.0211	0.0094	0.0139	0.0163	0.119	0.1412	0.0161	0.0089	0.0115	0.0294	0.0156	0.0153	0.0132	0.0087	0.0118
1	rs671205	146522722	NA	NA	NA	NA	32.1712604013499	5.32559715585298	0.0045	0.0027	0.0194	0.1476	0.01	0.1469	0.1647	0.0243	0.0052	0.0111	0.0084	0.0208	0.0093	0.0138	0.016	0.1194	0.1414	0.016	0.0088	0.0114	0.029	0.0155	0.0153	0.0131	0.0084	0.0117
1	rs2031481	146531022	NA	NA	NA	NA	31.529845601921	4.86471968064668	0.0044	0.0025	0.0195	0.1477	0.0097	0.1479	0.1655	0.024	0.0049	0.0117	0.0084	0.0211	0.0091	0.0138	0.0158	0.1194	0.1423	0.0157	0.0087	0.0112	0.0287	0.0154	0.0152	0.0129	0.0083	0.0115
1	rs524016	146532251	NA	NA	NA	NA	31.6802180679949	4.86984020919722	0.0045	0.0024	0.0193	0.1472	0.0097	0.1477	0.1654	0.0239	0.0048	0.0117	0.0084	0.0213	0.009	0.0138	0.0157	0.1188	0.1418	0.0158	0.0086	0.0112	0.0288	0.0151	0.0156	0.0147	0.0083	0.0115
1	rs572109	146541719	NA	NA	NA	NA	31.6527320541973	4.79996208444182	0.0045	0.0024	0.0193	0.1472	0.0097	0.1477	0.1654	0.0238	0.0048	0.0117	0.0084	0.0213	0.009	0.0138	0.0157	0.1189	0.142	0.0158	0.0086	0.0112	0.0287	0.0151	0.0155	0.0147	0.0082	0.0114
1	rs117202134	146541968	NA	NA	NA	NA	31.6057011207426	4.80665117883966	0.0045	0.0024	0.0193	0.1472	0.0097	0.1478	0.1654	0.0238	0.0048	0.0118	0.0084	0.0213	0.009	0.0138	0.0156	0.1189	0.142	0.0158	0.0086	0.0112	0.0287	0.0151	0.0155	0.0147	0.0082	0.0114
1	rs12737860	146546343	NA	NA	NA	NA	30.6783930694019	4.38557444587832	0.0043	0.0023	0.0194	0.1472	0.0096	0.1483	0.1656	0.0234	0.0046	0.0122	0.0083	0.0215	0.0088	0.0137	0.0154	0.1197	0.143	0.0156	0.0085	0.011	0.0284	0.0149	0.0154	0.0145	0.008	0.0111
1	rs9633428	146548104	NA	NA	NA	NA	31.0957373245988	4.55554506313102	0.0042	0.0023	0.0195	0.1473	0.0096	0.1485	0.1656	0.0233	0.0046	0.0123	0.0083	0.0216	0.0088	0.0136	0.0153	0.1197	0.1434	0.0156	0.0085	0.011	0.0283	0.0149	0.0154	0.0145	0.008	0.0111
1	rs493000	146549527	NA	NA	NA	NA	30.7722069749648	4.54947250714346	0.0042	0.0023	0.0195	0.1473	0.0096	0.1486	0.1657	0.0233	0.0046	0.0123	0.0083	0.0216	0.0087	0.0136	0.0153	0.1197	0.1435	0.0155	0.0084	0.011	0.0283	0.0149	0.0154	0.0145	0.008	0.011
1	rs116550431	146551319	NA	NA	NA	NA	30.609883119414	4.50972358124328	0.0042	0.0023	0.0195	0.1474	0.0096	0.1486	0.1657	0.0233	0.0046	0.0123	0.0083	0.0216	0.0087	0.0136	0.0153	0.1197	0.1435	0.0155	0.0084	0.011	0.0283	0.0149	0.0154	0.0145	0.0079	0.011
1	rs7514402	146555392	NA	NA	NA	NA	30.3074510241738	4.19533663445419	0.0041	0.0022	0.0195	0.1476	0.0095	0.149	0.1662	0.0233	0.0044	0.0123	0.0082	0.0216	0.0085	0.0135	0.0152	0.1198	0.1439	0.0152	0.0083	0.011	0.0282	0.0149	0.0153	0.0145	0.0078	0.011
1	rs77194826	146557680	NA	NA	NA	NA	29.8647245743593	4.15450010104544	0.004	0.0022	0.0195	0.1478	0.0094	0.1492	0.1663	0.0233	0.0044	0.0122	0.0082	0.0216	0.0084	0.0135	0.0152	0.1198	0.1441	0.0151	0.0083	0.011	0.0282	0.0149	0.0153	0.0145	0.0077	0.0109
1	rs11239930	146560564	NA	NA	NA	NA	29.8425849979606	4.12515830272012	0.0039	0.0022	0.0195	0.1478	0.0094	0.1493	0.1664	0.0232	0.0044	0.0122	0.0082	0.0216	0.0084	0.0135	0.0152	0.1199	0.1442	0.0151	0.0083	0.011	0.0282	0.0149	0.0153	0.0146	0.0077	0.0109
1	rs61838938	146577525	NA	NA	NA	NA	13.9517617264893	0.65338889634311	0.0031	0.0017	0.0193	0.1553	0.007	0.1566	0.1741	0.0223	0.0028	0.0112	0.0066	0.0213	0.0043	0.0108	0.0139	0.1246	0.1502	0.0105	0.0058	0.0106	0.0271	0.0147	0.0138	0.0143	0.006	0.0071
1	rs60153055	146579168	NA	NA	NA	NA	14.0634726958917	0.713813896517217	0.0031	0.0017	0.0193	0.1553	0.007	0.1567	0.1742	0.0223	0.0028	0.0112	0.0066	0.0213	0.0043	0.0108	0.0139	0.1247	0.1502	0.0105	0.0058	0.0106	0.0271	0.0147	0.0138	0.0143	0.006	0.0071
1	rs17355419	146581676	NA	NA	NA	NA	13.9004363784114	0.704576990621602	0.003	0.0017	0.0193	0.1554	0.007	0.1567	0.1742	0.0223	0.0028	0.0112	0.0066	0.0213	0.0043	0.0107	0.0139	0.1247	0.1503	0.0105	0.0057	0.0106	0.0271	0.0147	0.0138	0.0143	0.006	0.007
1	rs12142743	146585620	NA	NA	NA	NA	13.7941836152202	0.694773865717142	0.003	0.0017	0.0193	0.1555	0.007	0.1568	0.1743	0.0223	0.0027	0.0112	0.0066	0.0213	0.0043	0.0107	0.0138	0.1247	0.1503	0.0104	0.0057	0.0106	0.0271	0.0147	0.0138	0.0143	0.006	0.007
1	rs4950304	146588267	NA	NA	NA	NA	13.679286306673	0.683819416931836	0.003	0.0017	0.0193	0.1555	0.007	0.1569	0.1744	0.0223	0.0027	0.0112	0.0066	0.0213	0.0043	0.0107	0.0138	0.1248	0.1503	0.0104	0.0057	0.0106	0.027	0.0147	0.0138	0.0143	0.006	0.007
1	rs79843446	146596026	NA	NA	NA	NA	11.1489897639991	0.409482667189685	0.0026	0.0016	0.0192	0.1568	0.0067	0.1582	0.1757	0.0222	0.0025	0.0112	0.0067	0.0212	0.0039	0.0106	0.0138	0.1248	0.151	0.0095	0.0051	0.0105	0.0269	0.0145	0.0135	0.0142	0.0058	0.0065
1	rs61841669	146610492	NA	NA	NA	NA	10.714323439891	0.35129316611684	0.0025	0.0016	0.0191	0.1571	0.0067	0.1588	0.1759	0.0222	0.0024	0.0112	0.0067	0.0212	0.0039	0.0106	0.0138	0.1248	0.1511	0.0094	0.0049	0.0105	0.0269	0.0145	0.0134	0.0142	0.0057	0.0064
1	rs79417474	146629691	NA	NA	NA	NA	10.0458270974734	0.290203331382721	0.0024	0.0015	0.0191	0.1576	0.0066	0.1592	0.1763	0.0221	0.0023	0.0112	0.0066	0.0211	0.0037	0.0105	0.0137	0.1249	0.1514	0.0091	0.0047	0.0105	0.0269	0.0144	0.0133	0.0142	0.0056	0.0062
1	rs1036852	146633933	NA	NA	NA	NA	9.95417686834483	0.297292378186107	0.0024	0.0015	0.0191	0.1578	0.0066	0.1592	0.1764	0.0221	0.0023	0.0112	0.0066	0.0211	0.0037	0.0102	0.0138	0.1249	0.1514	0.0091	0.0047	0.0105	0.0269	0.0145	0.0132	0.0142	0.0056	0.0062
1	rs76327000	146638960	NA	NA	NA	NA	9.82810895985585	0.293386994562684	0.0024	0.0015	0.0191	0.1579	0.0065	0.1593	0.1764	0.0221	0.0023	0.0112	0.0066	0.0211	0.0037	0.0101	0.0138	0.125	0.1515	0.009	0.0047	0.0105	0.0268	0.0145	0.0132	0.0142	0.0056	0.0061
1	rs34838459	146643580	NA	NA	NA	NA	9.49536969400879	0.275719035853756	0.0023	0.0015	0.0191	0.1581	0.0065	0.1595	0.1766	0.0221	0.0023	0.0112	0.0066	0.0211	0.0037	0.0101	0.0138	0.125	0.1516	0.0089	0.0046	0.0104	0.0268	0.0145	0.0132	0.0142	0.0056	0.0061
1	rs78166327	146646374	NA	NA	NA	NA	9.13289711370158	0.245548891923571	0.0023	0.0015	0.0191	0.1583	0.0064	0.1597	0.1768	0.022	0.0022	0.0111	0.0065	0.0211	0.0036	0.0101	0.0138	0.1251	0.1517	0.0088	0.0045	0.0104	0.0267	0.0145	0.0131	0.0142	0.0056	0.0059
1	rs72708526	146650007	NA	NA	NA	NA	8.79045779205616	0.211279633482853	0.0022	0.0015	0.019	0.1585	0.0064	0.16	0.1771	0.022	0.0021	0.0111	0.0065	0.0211	0.0036	0.0101	0.0138	0.1252	0.1519	0.0086	0.0044	0.0104	0.0266	0.0145	0.0131	0.0142	0.0055	0.0058
1	rs72708573	146667227	NA	NA	NA	NA	7.54710776794526	0.141820772762153	0.0021	0.0015	0.019	0.1594	0.0062	0.1609	0.1778	0.0219	0.002	0.0111	0.0062	0.021	0.0034	0.01	0.0138	0.1254	0.1524	0.0081	0.0041	0.0103	0.0263	0.0144	0.0128	0.0142	0.0054	0.0055
1	rs72708583	146669947	NA	NA	NA	NA	7.48314720090594	0.138958796567564	0.0021	0.0015	0.019	0.1595	0.0062	0.1609	0.1778	0.0219	0.002	0.0111	0.0062	0.021	0.0034	0.01	0.0138	0.1254	0.1525	0.0081	0.0041	0.0103	0.0262	0.0144	0.0128	0.0142	0.0054	0.0055
1	rs17355830	146671073	NA	NA	NA	NA	7.40858671263372	0.137856661746976	0.0021	0.0015	0.019	0.1595	0.0061	0.1611	0.178	0.0219	0.002	0.011	0.0062	0.0209	0.0034	0.01	0.0138	0.1255	0.1525	0.0081	0.0041	0.0103	0.0262	0.0144	0.0127	0.0142	0.0054	0.0054
1	rs894469	146672906	NA	NA	NA	NA	7.36357698675548	0.138040127935072	0.002	0.0015	0.019	0.1596	0.0061	0.1611	0.178	0.0219	0.002	0.011	0.0062	0.0209	0.0034	0.01	0.0138	0.1255	0.1525	0.0081	0.004	0.0103	0.0262	0.0144	0.0127	0.0142	0.0054	0.0054
1	rs58351438	146684095	NA	NA	NA	NA	7.1625099346001	0.13032226683604	0.002	0.0015	0.019	0.1597	0.006	0.1613	0.1782	0.0219	0.0019	0.011	0.0062	0.0209	0.0033	0.01	0.0138	0.1256	0.1527	0.008	0.004	0.0103	0.0261	0.0144	0.0125	0.0142	0.0054	0.0053
1	rs6704497	146694247	NA	NA	NA	NA	6.31311289728542	0.111889973197969	0.0019	0.0014	0.019	0.1606	0.0058	0.1622	0.1788	0.0219	0.0018	0.0108	0.0061	0.0209	0.0031	0.0099	0.0138	0.1258	0.1533	0.0074	0.0037	0.0102	0.0258	0.0143	0.0123	0.0142	0.0053	0.005
1	rs2289575	146696955	NA	NA	NA	NA	5.56079136642595	0.0833876767461409	0.0018	0.0013	0.019	0.1611	0.0057	0.1628	0.179	0.022	0.0017	0.0108	0.0061	0.0208	0.003	0.0099	0.0138	0.1261	0.1535	0.007	0.0033	0.0102	0.0257	0.0143	0.0123	0.0142	0.0053	0.0047
1	rs12139680	146703737	NA	NA	NA	NA	5.47450148155497	0.0901438999532543	0.0018	0.0013	0.019	0.1612	0.0057	0.1629	0.179	0.022	0.0017	0.0108	0.0061	0.0208	0.0029	0.0099	0.0138	0.1262	0.1536	0.0069	0.0032	0.0102	0.0257	0.0143	0.0123	0.0142	0.0053	0.0047
1	rs11587707	146707186	NA	NA	NA	NA	5.46300005988943	0.0988806819688679	0.0018	0.0013	0.019	0.1613	0.0057	0.163	0.1791	0.022	0.0017	0.0108	0.0061	0.0208	0.0029	0.0099	0.0138	0.1262	0.1536	0.0069	0.0032	0.0102	0.0257	0.0143	0.0123	0.0142	0.0053	0.0046
1	rs7537703	146710162	NA	NA	NA	NA	5.16799818811679	0.0962262556519893	0.0018	0.0013	0.019	0.1613	0.0056	0.163	0.1794	0.0219	0.0017	0.0107	0.0061	0.0208	0.0029	0.0099	0.0138	0.1265	0.1537	0.0068	0.0032	0.0102	0.0257	0.0139	0.0123	0.0142	0.0053	0.0046
1	rs12021645	146716517	NA	NA	NA	NA	4.73935223883862	0.0831610867550122	0.0018	0.0013	0.019	0.1614	0.0056	0.1635	0.1795	0.022	0.0017	0.0107	0.0061	0.0208	0.0028	0.0099	0.0138	0.1266	0.1539	0.0065	0.003	0.0102	0.0256	0.0139	0.0122	0.0142	0.0053	0.0043
1	rs72691015	146716857	NA	NA	NA	NA	4.73137321222932	0.0821820760467997	0.0018	0.0013	0.019	0.1614	0.0056	0.1635	0.1795	0.022	0.0017	0.0107	0.0061	0.0208	0.0028	0.0099	0.0138	0.1266	0.1539	0.0065	0.003	0.0102	0.0256	0.0139	0.0122	0.0142	0.0053	0.0043
1	rs72691021	146723739	NA	NA	NA	NA	4.58210054478649	0.0739440968086657	0.0017	0.0013	0.019	0.1615	0.0055	0.1636	0.1796	0.0219	0.0017	0.0106	0.0061	0.0208	0.0028	0.0099	0.0138	0.1268	0.1539	0.0065	0.003	0.0101	0.0256	0.0139	0.0122	0.0142	0.0052	0.0042
1	rs78131159	146725671	NA	NA	NA	NA	4.56006631306669	0.0749543415105019	0.0017	0.0013	0.019	0.1616	0.0055	0.1636	0.1796	0.0219	0.0017	0.0106	0.0061	0.0208	0.0028	0.0099	0.0138	0.1268	0.1539	0.0064	0.003	0.0101	0.0256	0.0139	0.0122	0.0142	0.0052	0.0042
1	rs6593752	146729968	NA	NA	NA	NA	4.50523759538015	0.0863558830275961	0.0017	0.0013	0.019	0.1617	0.0055	0.1637	0.1797	0.0218	0.0017	0.0106	0.0061	0.0208	0.0027	0.01	0.0138	0.127	0.154	0.0064	0.0029	0.0101	0.0256	0.0139	0.0122	0.0141	0.0052	0.0042
1	rs116512874	146735965	NA	NA	NA	NA	4.30721435945223	0.0818067822017122	0.0017	0.0013	0.019	0.1619	0.0054	0.1639	0.1799	0.0218	0.0017	0.0106	0.0061	0.0207	0.0027	0.0102	0.0137	0.1271	0.154	0.0062	0.0028	0.0101	0.0255	0.0139	0.0121	0.0141	0.0052	0.004
1	rs4950315	146736092	NA	NA	NA	NA	4.30721435945223	0.0818817853667275	0.0017	0.0013	0.019	0.1619	0.0054	0.1639	0.1799	0.0218	0.0017	0.0106	0.0061	0.0207	0.0027	0.0102	0.0137	0.1271	0.154	0.0062	0.0028	0.0101	0.0255	0.0139	0.0121	0.0141	0.0052	0.004
1	rs36008075	146736137	NA	NA	NA	NA	4.30707521377911	0.0818817853667275	0.0017	0.0013	0.019	0.1619	0.0054	0.1639	0.1799	0.0218	0.0017	0.0106	0.0061	0.0207	0.0027	0.0102	0.0137	0.1271	0.154	0.0062	0.0028	0.0101	0.0255	0.0139	0.0121	0.0141	0.0052	0.004
1	rs17356233	146740502	NA	NA	NA	NA	4.29400063879445	0.0823323880694233	0.0017	0.0013	0.0193	0.1619	0.0054	0.1637	0.1799	0.0218	0.0017	0.0106	0.0061	0.0207	0.0027	0.0102	0.0137	0.1271	0.154	0.0062	0.0028	0.0101	0.0255	0.0139	0.0121	0.014	0.0052	0.004
1	rs10494244	146741598	NA	NA	NA	NA	4.30081484436858	0.0824075857190502	0.0017	0.0013	0.0193	0.1621	0.0054	0.1637	0.1798	0.0218	0.0017	0.0106	0.0061	0.0207	0.0027	0.0101	0.0137	0.127	0.1539	0.0062	0.0028	0.0101	0.0255	0.0139	0.0121	0.014	0.0052	0.004
1	rs113507179	146743184	NA	NA	NA	NA	4.30248404927389	0.0838416024055683	0.0017	0.0013	0.0193	0.1621	0.0054	0.1637	0.1798	0.0218	0.0017	0.0106	0.0061	0.0207	0.0027	0.0101	0.0137	0.127	0.1539	0.0062	0.0028	0.0101	0.0255	0.0139	0.0121	0.014	0.0052	0.004
1	rs72999651	146749752	NA	NA	NA	NA	4.31111090315719	0.0835388748898197	0.0017	0.0013	0.0193	0.1621	0.0054	0.1637	0.1798	0.0218	0.0017	0.0106	0.0061	0.0208	0.0027	0.0102	0.0138	0.1268	0.1539	0.0062	0.0028	0.0101	0.0255	0.0139	0.0121	0.014	0.0052	0.004
1	rs7547279	146751782	NA	NA	NA	NA	4.30832756606393	0.0833876767461409	0.0017	0.0013	0.0193	0.1621	0.0054	0.1637	0.1798	0.0218	0.0017	0.0106	0.0061	0.0208	0.0027	0.0102	0.0138	0.1268	0.1539	0.0062	0.0028	0.0101	0.0255	0.0139	0.0121	0.014	0.0052	0.004
1	rs10900333	146763089	NA	NA	NA	NA	2.77307245182695	0.0672394747727265	0.0016	0.0013	0.0194	0.1631	0.005	0.165	0.1811	0.0217	0.0017	0.0106	0.006	0.0205	0.0025	0.0101	0.0138	0.1274	0.154	0.0049	0.0022	0.0101	0.0251	0.0139	0.0119	0.0142	0.005	0.0034
1	rs4950394	146767149	NA	NA	NA	NA	2.81850418514947	0.06807173161209	0.0016	0.0013	0.0193	0.1631	0.005	0.165	0.1809	0.0217	0.0017	0.0106	0.006	0.0205	0.0025	0.0101	0.0138	0.1274	0.154	0.005	0.0023	0.0101	0.0251	0.0139	0.0119	0.0142	0.005	0.0034
1	rs11239982	146784645	NA	NA	NA	NA	2.51564026685925	0.0698895715461525	0.0016	0.0013	0.0193	0.1635	0.0048	0.1653	0.1812	0.0217	0.0017	0.0106	0.006	0.0204	0.0024	0.01	0.0139	0.1275	0.1542	0.0047	0.0022	0.01	0.0249	0.0139	0.0118	0.0142	0.005	0.0033
1	rs35618507	146786336	NA	NA	NA	NA	2.28745671689094	0.0665491994679272	0.0016	0.0013	0.0193	0.1639	0.0047	0.1657	0.1814	0.0217	0.0017	0.0105	0.006	0.0203	0.0023	0.01	0.014	0.1277	0.1544	0.0044	0.002	0.01	0.0248	0.0139	0.0118	0.0142	0.005	0.0031
1	rs11239984	146791729	NA	NA	NA	NA	2.08084299168268	0.040323211082813	0.0015	0.0013	0.0192	0.1644	0.0046	0.1662	0.1817	0.0216	0.0017	0.0105	0.0059	0.0203	0.0023	0.01	0.0141	0.1278	0.1545	0.0041	0.0017	0.01	0.0245	0.0139	0.0117	0.0143	0.0049	0.0028
1	rs10900347	146800107	NA	NA	NA	NA	2.0843314502684	0.0460916741760272	0.0015	0.0013	0.0192	0.1645	0.0046	0.1662	0.1817	0.0216	0.0017	0.0105	0.0059	0.0203	0.0023	0.01	0.0141	0.1278	0.1545	0.0041	0.0017	0.01	0.0245	0.0139	0.0117	0.0143	0.0049	0.0028
1	rs115304965	146803255	NA	NA	NA	NA	2.08028051781057	0.0466813831772201	0.0015	0.0013	0.0192	0.1645	0.0046	0.1662	0.1817	0.0216	0.0017	0.0105	0.0059	0.0203	0.0023	0.01	0.0141	0.1278	0.1545	0.0041	0.0017	0.01	0.0245	0.0139	0.0117	0.0143	0.0049	0.0028
1	rs11239989	146810218	NA	NA	NA	NA	2.04461075129928	0.0479903574485718	0.0015	0.0013	0.0192	0.1645	0.0046	0.1663	0.1817	0.0216	0.0017	0.0105	0.0059	0.0202	0.0023	0.01	0.0141	0.1278	0.1545	0.004	0.0017	0.01	0.0245	0.0139	0.0116	0.0143	0.0049	0.0028
1	rs11239998	146821090	NA	NA	NA	NA	1.8670052848659	0.0455637695856857	0.0015	0.0013	0.0193	0.1646	0.0046	0.1672	0.1817	0.0214	0.0017	0.0105	0.0059	0.0201	0.0023	0.0099	0.0145	0.1277	0.1551	0.0038	0.0017	0.0098	0.0239	0.0139	0.0115	0.0144	0.0049	0.0025
1	rs78674015	146828670	NA	NA	NA	NA	1.83650150422528	0.0437660884036271	0.0015	0.0013	0.0193	0.1647	0.0046	0.1674	0.1817	0.0214	0.0017	0.0104	0.0059	0.0201	0.0023	0.0099	0.0146	0.1277	0.1551	0.0038	0.0017	0.0098	0.0238	0.0139	0.0114	0.0144	0.0048	0.0024
1	rs72694706	146835297	NA	NA	NA	NA	1.84665028755258	0.0374351547775901	0.0015	0.0013	0.0193	0.1647	0.0046	0.1674	0.1817	0.0214	0.0017	0.0104	0.0059	0.0201	0.0023	0.0099	0.0147	0.1277	0.1552	0.0038	0.0017	0.0098	0.0237	0.014	0.0114	0.0144	0.0048	0.0023
1	rs115087733	146836257	NA	NA	NA	NA	1.85725133913797	0.0391126345579605	0.0015	0.0013	0.0193	0.1647	0.0046	0.1675	0.1817	0.0214	0.0017	0.0104	0.0059	0.0201	0.0023	0.0099	0.0147	0.1277	0.1552	0.0038	0.0017	0.0098	0.0237	0.014	0.0114	0.0144	0.0048	0.0023
1	rs11240007	146837449	NA	NA	NA	NA	1.85985068198211	0.0427939392770941	0.0015	0.0013	0.0193	0.1647	0.0046	0.1675	0.1817	0.0214	0.0017	0.0104	0.0059	0.0201	0.0023	0.0099	0.0147	0.1277	0.1552	0.0038	0.0017	0.0098	0.0237	0.014	0.0113	0.0144	0.0048	0.0023
1	rs4448568	146849017	NA	NA	NA	NA	1.77793457350603	0.0358961595989306	0.0014	0.0013	0.0193	0.1649	0.0046	0.168	0.1819	0.0214	0.0016	0.0104	0.0058	0.0201	0.0022	0.0098	0.0148	0.1279	0.1552	0.0036	0.0016	0.0096	0.0236	0.0139	0.0112	0.0144	0.0048	0.0022
1	rs116795080	146851404	NA	NA	NA	NA	1.78337728637983	0.036529419968346	0.0014	0.0013	0.0193	0.1649	0.0046	0.1681	0.1819	0.0214	0.0016	0.0104	0.0058	0.0201	0.0022	0.0098	0.0148	0.1279	0.1552	0.0036	0.0016	0.0096	0.0236	0.0139	0.0112	0.0144	0.0048	0.0022
1	rs4950322	146854836	NA	NA	NA	NA	1.82927953197472	0.0356337917797721	0.0014	0.0013	0.0193	0.1649	0.0046	0.1681	0.1818	0.0214	0.0016	0.0104	0.0059	0.0201	0.0022	0.0098	0.0149	0.128	0.1552	0.0036	0.0016	0.0096	0.0236	0.0139	0.0109	0.0144	0.0048	0.0022
1	rs4950427	146862903	NA	NA	NA	NA	1.8269102729384	0.0441115188441802	0.0015	0.0013	0.0193	0.1649	0.0046	0.1682	0.1818	0.0214	0.0016	0.0104	0.0059	0.0201	0.0022	0.0098	0.0149	0.128	0.1552	0.0036	0.0016	0.0096	0.0236	0.0139	0.0108	0.0144	0.0048	0.0022
1	rs4612679	146872237	NA	NA	NA	NA	1.75027741604512	0.0686987256224412	0.0015	0.0013	0.0193	0.1649	0.0046	0.1683	0.182	0.0214	0.0016	0.0104	0.0058	0.0201	0.0022	0.0097	0.0149	0.1279	0.1555	0.0035	0.0016	0.0096	0.0235	0.0139	0.0108	0.0144	0.0047	0.0022
1	rs58671552	146881266	NA	NA	NA	NA	1.70960233784205	0.0549615158225344	0.0015	0.0013	0.0194	0.1651	0.0046	0.1683	0.182	0.0213	0.0015	0.0104	0.0058	0.0201	0.0022	0.0097	0.0149	0.1277	0.1556	0.0034	0.0016	0.0095	0.0235	0.0139	0.0108	0.0144	0.0047	0.0022
1	rs114497745	146885441	NA	NA	NA	NA	1.58531480988786	0.047155529622295	0.0015	0.0013	0.0196	0.1649	0.0046	0.1685	0.1825	0.0213	0.0014	0.0105	0.0058	0.0202	0.0022	0.0096	0.015	0.1278	0.1556	0.0033	0.0016	0.0093	0.0234	0.0138	0.0106	0.0145	0.0046	0.0022
1	rs75533653	146886988	NA	NA	NA	NA	1.46781964465818	0.0316554863022853	0.0014	0.0013	0.0201	0.1644	0.0047	0.1691	0.1838	0.0212	0.0011	0.0106	0.0055	0.0205	0.0022	0.0093	0.0151	0.1278	0.1557	0.003	0.0013	0.0089	0.023	0.0138	0.0103	0.0147	0.0045	0.0021
1	rs4307607	146891408	NA	NA	NA	NA	1.58429062373595	0.0665491994679272	0.0014	0.0013	0.0203	0.1642	0.0047	0.1693	0.1842	0.0212	0.001	0.0107	0.0055	0.0205	0.0022	0.0091	0.0152	0.1279	0.1558	0.0029	0.0013	0.0087	0.0229	0.0141	0.0101	0.0148	0.0044	0.0021
1	rs11240035	146891740	NA	NA	NA	NA	1.60245378888678	0.0715142217941962	0.0014	0.0013	0.0203	0.1642	0.0047	0.1693	0.1842	0.0212	0.001	0.0107	0.0055	0.0206	0.0022	0.0091	0.0152	0.1279	0.1558	0.0028	0.0013	0.0087	0.0228	0.0141	0.0101	0.0148	0.0044	0.0021
1	rs4504949	146901677	NA	NA	NA	NA	1.57130418099202	0.0725106983371063	0.0014	0.0013	0.0203	0.1641	0.0046	0.1692	0.1843	0.0212	0.001	0.0107	0.0054	0.0206	0.0022	0.0088	0.0153	0.1281	0.1566	0.0028	0.001	0.0086	0.0227	0.0141	0.0101	0.0149	0.0043	0.0021
1	rs6672481	146910461	NA	NA	NA	NA	1.57314243905735	0.0766262266642241	0.0014	0.0013	0.0203	0.1641	0.0046	0.1692	0.1844	0.0211	0.001	0.0107	0.0054	0.0206	0.0021	0.0088	0.0153	0.1281	0.1567	0.0028	0.001	0.0086	0.0226	0.0141	0.0101	0.0149	0.0043	0.0021
1	rs2353958	146913370	NA	NA	NA	NA	1.57579906659281	0.0751715551245121	0.0014	0.0013	0.0203	0.1641	0.0046	0.1692	0.1844	0.0211	0.001	0.0107	0.0054	0.0206	0.0021	0.0088	0.0153	0.1282	0.1567	0.0028	0.001	0.0086	0.0226	0.0141	0.0101	0.0149	0.0043	0.0021
1	rs55679008	146919919	NA	NA	NA	NA	1.54636065696217	0.0614013765815832	0.0014	0.0012	0.0202	0.1639	0.0046	0.1691	0.1843	0.0212	9e-04	0.0107	0.0054	0.0207	0.0021	0.0089	0.0154	0.1279	0.1571	0.0027	0.001	0.0086	0.0227	0.0141	0.0102	0.015	0.0043	0.002
1	rs75448312	146930509	NA	NA	NA	NA	1.5780482419796	0.0622025491949414	0.0014	0.0012	0.0202	0.1636	0.0046	0.1685	0.1842	0.0214	8e-04	0.0107	0.0054	0.0207	0.0023	0.009	0.0155	0.1277	0.1578	0.0027	0.001	0.0085	0.0227	0.014	0.0105	0.015	0.0042	0.002
1	rs34074129	146933411	NA	NA	NA	NA	1.57927555128686	0.0630754403159176	0.0014	0.0012	0.0202	0.1636	0.0046	0.1685	0.1842	0.0214	8e-04	0.0107	0.0054	0.0207	0.0023	0.009	0.0155	0.1277	0.1578	0.0027	0.001	0.0085	0.0227	0.014	0.0105	0.015	0.0042	0.002
1	rs73004079	146934557	NA	NA	NA	NA	1.57528805137776	0.0630081124065204	0.0014	0.0012	0.0202	0.1636	0.0046	0.1685	0.1842	0.0214	8e-04	0.0107	0.0054	0.0207	0.0023	0.009	0.0154	0.1277	0.1578	0.0027	0.001	0.0085	0.0227	0.014	0.0105	0.015	0.0042	0.002
1	rs2262791	146938638	NA	NA	NA	NA	1.5789686917863	0.0628735477065409	0.0014	0.0012	0.0202	0.1637	0.0046	0.1685	0.1842	0.0214	8e-04	0.0107	0.0054	0.0207	0.0023	0.009	0.0154	0.1277	0.1578	0.0027	0.001	0.0085	0.0227	0.014	0.0105	0.015	0.0042	0.002
1	rs17160245	146948538	NA	NA	NA	NA	1.57968473064632	0.062336505297396	0.0014	0.0012	0.0202	0.1638	0.0046	0.1684	0.1843	0.0214	9e-04	0.0107	0.0054	0.0207	0.0022	0.009	0.0155	0.1275	0.1577	0.0027	0.001	0.0085	0.0227	0.014	0.0104	0.0151	0.0042	0.002
1	rs75720617	146949699	NA	NA	NA	NA	1.57968473064632	0.0622695120060859	0.0014	0.0012	0.0202	0.1638	0.0046	0.1684	0.1843	0.0214	9e-04	0.0107	0.0054	0.0207	0.0022	0.009	0.0155	0.1275	0.1577	0.0027	0.001	0.0085	0.0227	0.014	0.0104	0.0151	0.0042	0.002
1	rs78935396	146951423	NA	NA	NA	NA	1.57508366199503	0.0620018437431966	0.0014	0.0012	0.0202	0.1639	0.0046	0.1683	0.1843	0.0214	9e-04	0.0107	0.0054	0.0207	0.0022	0.009	0.0155	0.1275	0.1577	0.0027	0.001	0.0085	0.0227	0.0139	0.0104	0.0151	0.0042	0.002
1	rs4950445	146953869	NA	NA	NA	NA	1.57651458809614	0.0628063109360394	0.0014	0.0012	0.0202	0.1639	0.0046	0.1683	0.1844	0.0214	9e-04	0.0107	0.0054	0.0207	0.0022	0.009	0.0155	0.1275	0.1577	0.0027	0.001	0.0085	0.0227	0.0139	0.0104	0.0151	0.0042	0.002
1	rs967966	146963438	NA	NA	NA	NA	1.48819045710547	0.0508398538774905	0.0014	0.0012	0.0202	0.1639	0.0047	0.1682	0.1844	0.0213	9e-04	0.0107	0.0054	0.0206	0.0022	0.009	0.0156	0.1274	0.1577	0.0027	0.0011	0.0085	0.0227	0.0139	0.0104	0.0151	0.0042	0.002
1	rs17160256	146967196	NA	NA	NA	NA	1.45429647708187	0.063142798584871	0.0014	0.0013	0.0202	0.1638	0.0048	0.1682	0.1845	0.0212	9e-04	0.0107	0.0055	0.0206	0.0023	0.0089	0.0156	0.1274	0.1577	0.0027	0.0011	0.0084	0.0227	0.0139	0.0104	0.0151	0.0043	0.0021
1	rs78978386	146967255	NA	NA	NA	NA	1.44775039021806	0.0608697093311226	0.0014	0.0013	0.0202	0.1638	0.0048	0.1682	0.1845	0.0212	9e-04	0.0107	0.0055	0.0206	0.0023	0.0089	0.0156	0.1274	0.1577	0.0027	0.0011	0.0084	0.0227	0.0139	0.0104	0.0151	0.0043	0.0021
1	rs75881013	146970699	NA	NA	NA	NA	1.3732608458594	0.0475721379941489	0.0014	0.0013	0.0202	0.1638	0.0048	0.1683	0.1845	0.0212	0.001	0.0107	0.0055	0.0206	0.0023	0.0088	0.0156	0.1274	0.1577	0.0027	0.0011	0.0084	0.0227	0.0139	0.0103	0.0151	0.0043	0.0021
1	rs812611	146973512	NA	NA	NA	NA	1.30644814580622	0.0442269304815476	0.0015	0.0013	0.0202	0.1635	0.0049	0.1685	0.1844	0.0211	0.001	0.0108	0.0056	0.0206	0.0023	0.0087	0.0156	0.1274	0.1578	0.0027	0.0012	0.0082	0.0226	0.0139	0.0103	0.0152	0.0043	0.002
1	rs115153075	146978424	NA	NA	NA	NA	0.982198852823916	0.0265095516250392	0.0015	0.0014	0.0198	0.163	0.0049	0.1683	0.1843	0.0206	0.0011	0.0108	0.0056	0.0202	0.0025	0.0083	0.0158	0.1277	0.1595	0.0027	0.0013	0.008	0.0224	0.0138	0.0101	0.0155	0.0043	0.0021
1	rs17160322	146984515	NA	NA	NA	NA	0.998784039123948	0.0414381110616784	0.0015	0.0014	0.0198	0.163	0.0049	0.1683	0.1843	0.0206	0.0011	0.0108	0.0056	0.0201	0.0025	0.0083	0.0158	0.1277	0.1596	0.0027	0.0013	0.008	0.0223	0.0138	0.0101	0.0156	0.0043	0.0021
1	rs80242952	146988414	NA	NA	NA	NA	0.978197932266917	0.0370609845395005	0.0015	0.0014	0.0197	0.163	0.0049	0.1683	0.1843	0.0206	0.0011	0.0108	0.0056	0.0201	0.0025	0.0083	0.0158	0.1279	0.1597	0.0027	0.0013	0.008	0.0223	0.0139	0.0101	0.0154	0.0042	0.0021
1	rs623519	146989128	NA	NA	NA	NA	0.983477152833406	0.0399914064391814	0.0015	0.0014	0.0197	0.163	0.0049	0.1683	0.1843	0.0206	0.0011	0.0108	0.0056	0.0201	0.0025	0.0083	0.0158	0.1279	0.1598	0.0027	0.0013	0.008	0.0223	0.0139	0.0101	0.0154	0.0042	0.0021
1	rs72698227	146994158	NA	NA	NA	NA	0.892224061040995	0.0186690759947514	0.0016	0.0014	0.0198	0.1628	0.0049	0.1684	0.1844	0.0205	0.0011	0.0109	0.0056	0.0201	0.0025	0.0082	0.0158	0.1278	0.16	0.0027	0.0013	0.0079	0.0222	0.0138	0.01	0.0154	0.0042	0.0021
1	rs11240075	146996800	NA	NA	NA	NA	0.841840362785119	0.0377034631139029	0.0016	0.0014	0.0199	0.1624	0.0049	0.1687	0.1845	0.0203	0.0011	0.0111	0.0055	0.02	0.0025	0.0081	0.0158	0.1275	0.1609	0.0025	0.0013	0.0079	0.0219	0.0139	0.0098	0.0155	0.0041	0.0021
1	rs79810835	146999434	NA	NA	NA	NA	0.614606712521874	0.0149720453936491	0.0017	0.0013	0.0198	0.1605	0.005	0.1687	0.187	0.0198	0.001	0.0112	0.0055	0.02	0.0024	0.0079	0.0163	0.127	0.1617	0.0022	0.0013	0.0078	0.0214	0.0143	0.0094	0.0159	0.004	0.0021
1	rs17160340	146999835	NA	NA	NA	NA	0.584793548188565	0.0160639782731499	0.0017	0.0013	0.0198	0.1602	0.005	0.1687	0.1874	0.0197	0.001	0.0112	0.0055	0.02	0.0024	0.0079	0.0163	0.1269	0.1618	0.0021	0.0013	0.0078	0.0213	0.0143	0.0094	0.016	0.004	0.0021
1	rs11240076	147002022	NA	NA	NA	NA	0.490622171049186	0.0159209423280434	0.0018	0.0013	0.0197	0.1587	0.0052	0.1686	0.1893	0.0194	0.001	0.0111	0.0055	0.02	0.0023	0.0077	0.0167	0.1266	0.1624	0.0018	0.0013	0.0077	0.0208	0.0147	0.0092	0.0164	0.0041	0.0021
1	rs11579824	147002600	NA	NA	NA	NA	0.460528020215354	0.0152851274436684	0.0018	0.0013	0.0197	0.1583	0.0051	0.1685	0.1896	0.0193	0.001	0.0111	0.0055	0.02	0.0023	0.0077	0.0168	0.1266	0.1625	0.0018	0.0013	0.0077	0.0207	0.0148	0.0092	0.0165	0.0041	0.0021
1	rs4950328	147004811	NA	NA	NA	NA	0.359646664958041	0.0153902037302699	0.0019	0.0013	0.0197	0.1566	0.0052	0.1681	0.1903	0.019	0.0011	0.0112	0.0055	0.0201	0.0023	0.0075	0.017	0.1265	0.1627	0.0018	0.0013	0.0077	0.0204	0.0154	0.0093	0.0171	0.0041	0.0022
1	rs78322971	147006103	NA	NA	NA	NA	0.330876194369195	0.0106949989788103	0.0019	0.0013	0.0197	0.1562	0.0053	0.1682	0.1905	0.019	0.0011	0.0114	0.0056	0.02	0.0023	0.0075	0.017	0.1266	0.1625	0.0017	0.0013	0.0077	0.0202	0.0155	0.0094	0.0171	0.0042	0.0022
1	rs78300852	147010866	NA	NA	NA	NA	0.311394337985614	0.00964221567569379	0.0019	0.0013	0.0198	0.1556	0.0054	0.1682	0.1909	0.0189	0.0011	0.0116	0.0057	0.0199	0.0022	0.0074	0.0171	0.1266	0.1623	0.0017	0.0014	0.0076	0.0199	0.0156	0.0096	0.0173	0.0043	0.0021
1	rs4950460	147015179	NA	NA	NA	NA	0.317936549967042	0.0137188720866614	0.0019	0.0013	0.02	0.1551	0.0055	0.1682	0.1911	0.0189	0.0012	0.012	0.0058	0.0198	0.0022	0.0074	0.0171	0.1265	0.162	0.0017	0.0014	0.0076	0.0195	0.0157	0.0097	0.0175	0.0044	0.0021
1	rs10494252	147016936	NA	NA	NA	NA	0.311444007319002	0.0147995039598228	0.0019	0.0013	0.02	0.1548	0.0055	0.1679	0.1915	0.0189	0.0012	0.012	0.0058	0.0198	0.0022	0.0074	0.0172	0.1265	0.1618	0.0017	0.0014	0.0076	0.0196	0.0158	0.0098	0.0175	0.0044	0.0021
1	rs594206	147020456	NA	NA	NA	NA	0.304334663283618	0.0161716706283746	0.0019	0.0013	0.02	0.1545	0.0055	0.168	0.1914	0.0189	0.0012	0.012	0.0058	0.0198	0.0022	0.0074	0.0172	0.1265	0.1616	0.0017	0.0014	0.0076	0.0199	0.0158	0.0099	0.0175	0.0044	0.0021
1	rs76541373	147037444	NA	NA	NA	NA	0.197353957328746	0.0122061956639571	0.0018	0.0013	0.0202	0.1531	0.0055	0.1673	0.1922	0.0184	0.0014	0.0121	0.0056	0.0193	0.0021	0.007	0.0175	0.1274	0.1625	0.0015	0.0015	0.0079	0.0199	0.0159	0.0098	0.0177	0.0043	0.0022
1	rs72698273	147038722	NA	NA	NA	NA	0.19874908991839	0.013096657248813	0.0018	0.0013	0.0202	0.1531	0.0055	0.1672	0.1922	0.0184	0.0014	0.0121	0.0056	0.0193	0.0021	0.007	0.0175	0.1274	0.1626	0.0015	0.0015	0.0079	0.0199	0.0159	0.0098	0.0177	0.0043	0.0022
1	rs2132440	147040075	NA	NA	NA	NA	0.193087497524295	0.0128069902362815	0.0018	0.0013	0.0203	0.1531	0.0054	0.1672	0.1921	0.0184	0.0014	0.0121	0.0056	0.0193	0.0021	0.0069	0.0175	0.1277	0.1625	0.0015	0.0015	0.0079	0.0198	0.0159	0.0097	0.0177	0.0042	0.0022
1	rs7523564	147040430	NA	NA	NA	NA	0.189705048840874	0.0122061956639571	0.0018	0.0013	0.0203	0.1531	0.0054	0.1672	0.1921	0.0184	0.0014	0.0121	0.0056	0.0193	0.0021	0.0069	0.0175	0.1277	0.1625	0.0015	0.0015	0.0079	0.0198	0.0159	0.0097	0.0177	0.0042	0.0022
1	rs115838075	147041838	NA	NA	NA	NA	0.180533666834422	0.0104337750864536	0.0018	0.0013	0.0205	0.1531	0.0054	0.1672	0.1921	0.0183	0.0014	0.0121	0.0056	0.0192	0.0021	0.0069	0.0175	0.1277	0.1625	0.0015	0.0015	0.0079	0.0198	0.0159	0.0096	0.0177	0.0042	0.0022
1	rs79814755	147045830	NA	NA	NA	NA	0.170270423228661	0.0102900775139111	0.0018	0.0013	0.0205	0.153	0.0054	0.1672	0.1922	0.0183	0.0014	0.0121	0.0056	0.0192	0.0021	0.0069	0.0175	0.1276	0.1625	0.0015	0.0015	0.0079	0.0197	0.016	0.0096	0.0177	0.0042	0.0022
1	rs11240081	147049995	NA	NA	NA	NA	0.165234394122383	0.010347434181497	0.0018	0.0013	0.0204	0.1528	0.0054	0.1672	0.1928	0.0182	0.0014	0.0121	0.0056	0.0192	0.0021	0.0068	0.0176	0.1277	0.1628	0.0016	0.0015	0.0079	0.0195	0.0158	0.0096	0.0177	0.0043	0.0022
1	rs61838383	147053440	NA	NA	NA	NA	0.0586244870756713	0.0206063657619705	0.0019	0.0015	0.0211	0.1479	0.0057	0.1676	0.1914	0.017	0.002	0.0131	0.0048	0.0183	0.0019	0.0063	0.0179	0.1237	0.1655	0.0017	0.0018	0.0091	0.0218	0.0174	0.0105	0.0178	0.0054	0.0021
1	rs11240089	147060514	NA	NA	NA	NA	0.0675641903103964	0.0252009633961589	0.0019	0.0015	0.0212	0.1474	0.0057	0.1678	0.1915	0.017	0.002	0.0131	0.0048	0.0184	0.0019	0.0063	0.018	0.1237	0.1655	0.0017	0.0018	0.0092	0.0219	0.0175	0.0105	0.0178	0.0054	0.0021
1	rs649001	147066272	NA	NA	NA	NA	0.0713179558717568	0.0267383323651783	0.0019	0.0015	0.0212	0.1474	0.0057	0.1677	0.1917	0.017	0.002	0.0131	0.0048	0.0183	0.0019	0.0063	0.018	0.1236	0.1654	0.0018	0.0018	0.0092	0.0219	0.0175	0.0105	0.0178	0.0054	0.0021
1	rs111631962	147069590	NA	NA	NA	NA	0.0696696186152309	0.0247128204185027	0.0019	0.0015	0.0211	0.1474	0.0057	0.1678	0.1917	0.017	0.002	0.0132	0.0048	0.0184	0.0019	0.0063	0.018	0.1235	0.1654	0.0018	0.0018	0.0092	0.0219	0.0175	0.0105	0.0178	0.0054	0.0021
1	rs7526407	147070609	NA	NA	NA	NA	0.0695265819003536	0.0244484736939065	0.0019	0.0015	0.0211	0.1474	0.0057	0.1678	0.1918	0.0169	0.002	0.0132	0.0048	0.0184	0.0019	0.0062	0.018	0.1235	0.1654	0.0018	0.0018	0.0092	0.0219	0.0175	0.0105	0.0178	0.0054	0.0021
1	rs114966499	147075966	NA	NA	NA	NA	0.0506227722769138	0.0205254762791252	0.0019	0.0015	0.0211	0.1468	0.0057	0.1681	0.1926	0.0166	0.002	0.0133	0.0047	0.0183	0.0018	0.0061	0.0179	0.1231	0.165	0.0018	0.0018	0.0092	0.0219	0.0177	0.0107	0.0178	0.0057	0.0021
1	rs71620823	147077785	NA	NA	NA	NA	0.0488568484342622	0.024668668750964	0.0019	0.0015	0.0211	0.1465	0.0058	0.1682	0.1931	0.0164	0.002	0.0133	0.0046	0.0183	0.0018	0.006	0.018	0.1228	0.1648	0.0019	0.0018	0.0092	0.0219	0.0178	0.0108	0.0178	0.0057	0.0021
1	rs76093248	147080763	NA	NA	NA	NA	0.0493756793928532	0.0245804780415824	0.0019	0.0016	0.0211	0.146	0.0059	0.1685	0.1938	0.0161	0.0021	0.0134	0.0045	0.0182	0.0018	0.0059	0.018	0.1225	0.1644	0.0019	0.0018	0.0093	0.0219	0.018	0.0111	0.0178	0.0057	0.0021
1	rs116161634	147088133	NA	NA	NA	NA	0.0512375142319199	0.0238369309313263	0.002	0.0016	0.0211	0.1458	0.0059	0.1686	0.1941	0.016	0.0021	0.0135	0.0044	0.0182	0.0018	0.0058	0.018	0.1223	0.1643	0.0019	0.0018	0.0094	0.0219	0.0181	0.0111	0.0178	0.0058	0.0021
1	rs3820129	147091972	NA	NA	NA	NA	0.0563011589801276	0.0280834937104366	0.002	0.0016	0.0212	0.1458	0.0059	0.1686	0.1942	0.016	0.0021	0.0135	0.0044	0.0182	0.0017	0.0058	0.018	0.1223	0.1643	0.0019	0.0018	0.0094	0.0219	0.0181	0.0112	0.0178	0.0058	0.002
1	rs41295835	147092881	NA	NA	NA	NA	0.0560527656835669	0.0283656717039014	0.002	0.0016	0.0212	0.1458	0.0059	0.1686	0.1942	0.016	0.0021	0.0135	0.0044	0.0182	0.0017	0.0058	0.018	0.1223	0.1642	0.0019	0.0018	0.0094	0.0219	0.0181	0.0112	0.0178	0.0058	0.002
1	rs61751618	147096112	NA	NA	NA	NA	0.0604873035143107	0.0312104434218983	0.002	0.0016	0.0212	0.1458	0.006	0.1686	0.1943	0.016	0.0021	0.0135	0.0044	0.0182	0.0017	0.0058	0.018	0.1223	0.164	0.0019	0.0018	0.0094	0.0219	0.0181	0.0112	0.0178	0.0058	0.0021
1	rs12129752	147099287	NA	NA	NA	NA	0.070264242098958	0.0333629998883935	0.002	0.0016	0.0213	0.1458	0.006	0.1687	0.1945	0.0159	0.0021	0.0135	0.0044	0.0182	0.0017	0.0057	0.0181	0.1223	0.1637	0.002	0.0018	0.0094	0.0218	0.0181	0.0112	0.0179	0.0058	0.0021
1	rs17361839	147099688	NA	NA	NA	NA	0.0733291671662237	0.0384593419743083	0.002	0.0016	0.0213	0.1458	0.006	0.1687	0.1945	0.0159	0.0021	0.0135	0.0043	0.0183	0.0017	0.0057	0.0181	0.1223	0.1637	0.002	0.0018	0.0094	0.0218	0.0181	0.0112	0.0179	0.0058	0.0021
1	rs72700325	147100693	NA	NA	NA	NA	0.0713179558717568	0.0369011486099333	0.002	0.0016	0.0213	0.1458	0.0059	0.1687	0.1946	0.0159	0.0021	0.0135	0.0043	0.0182	0.0017	0.0057	0.0181	0.1223	0.1636	0.002	0.0018	0.0094	0.0219	0.0181	0.0112	0.0179	0.0058	0.0021
1	rs117244562	147103692	NA	NA	NA	NA	0.0724238220316892	0.0406562476859755	0.002	0.0016	0.0213	0.1456	0.0059	0.1686	0.1949	0.0159	0.0021	0.0135	0.0043	0.0182	0.0018	0.0057	0.0181	0.1223	0.1635	0.002	0.0018	0.0095	0.0219	0.0181	0.0112	0.0179	0.0058	0.0021
1	rs12409268	147104996	NA	NA	NA	NA	0.075851177000182	0.0397708889073667	0.002	0.0016	0.0215	0.1453	0.0059	0.1683	0.195	0.016	0.0021	0.0135	0.0043	0.0182	0.0018	0.0057	0.0181	0.1223	0.1633	0.002	0.0018	0.0096	0.0221	0.0181	0.0112	0.018	0.0058	0.0021
1	rs78712378	147107250	NA	NA	NA	NA	0.0593208195356551	0.0342836759910563	0.002	0.0016	0.0215	0.1453	0.0059	0.1682	0.1953	0.0158	0.0022	0.0135	0.0043	0.0182	0.0019	0.0057	0.0181	0.1222	0.163	0.002	0.0018	0.0098	0.0222	0.0181	0.0112	0.018	0.0058	0.0021
1	rs59438946	147117540	NA	NA	NA	NA	0.0361318972737045	0.0401018709599281	0.0021	0.0017	0.0213	0.1451	0.0059	0.168	0.1959	0.0154	0.0022	0.0136	0.0044	0.0182	0.002	0.0056	0.0182	0.1219	0.1623	0.002	0.0019	0.0101	0.0225	0.018	0.0112	0.0181	0.0059	0.0021
1	rs1344	147119273	NA	NA	NA	NA	0.0389648858339945	0.0411581074576938	0.0021	0.0017	0.0213	0.1449	0.0059	0.1679	0.1962	0.0153	0.0023	0.0136	0.0044	0.0182	0.002	0.0056	0.0182	0.1215	0.162	0.0021	0.0019	0.0102	0.0226	0.018	0.0113	0.0181	0.0059	0.0022
1	rs11577090	147122616	NA	NA	NA	NA	0.0406649282638807	0.0408232272498776	0.0021	0.0017	0.0215	0.1448	0.0059	0.1682	0.1962	0.0153	0.0023	0.0136	0.0044	0.0182	0.0021	0.0056	0.0182	0.1217	0.1617	0.0019	0.0019	0.0102	0.0227	0.018	0.0113	0.018	0.0059	0.0022
1	rs885239	147127602	NA	NA	NA	NA	0.0361844821279896	0.0375423738205009	0.0021	0.0017	0.0215	0.1446	0.0059	0.1684	0.1963	0.0153	0.0023	0.0136	0.0044	0.0181	0.0021	0.0056	0.0182	0.1219	0.1614	0.0017	0.0018	0.0103	0.0228	0.0179	0.0113	0.018	0.006	0.0022
1	rs12025871	147135342	NA	NA	NA	NA	0.0291242088896627	0.0258287823433747	0.0021	0.0017	0.0215	0.1442	0.0059	0.1686	0.1964	0.0155	0.0023	0.0137	0.0044	0.0177	0.0022	0.0056	0.0182	0.1219	0.1609	0.0018	0.0018	0.0106	0.0232	0.0178	0.0114	0.0179	0.006	0.0023
1	rs11240100	147135590	NA	NA	NA	NA	0.0288202746872141	0.0263727285209235	0.0021	0.0017	0.0215	0.1442	0.0059	0.1686	0.1964	0.0155	0.0023	0.0137	0.0044	0.0177	0.0022	0.0056	0.0182	0.1219	0.1609	0.0018	0.0018	0.0106	0.0232	0.0178	0.0114	0.0179	0.006	0.0023
1	rs2185437	147138809	NA	NA	NA	NA	0.0361844821279896	0.0206468682382012	0.0023	0.0018	0.0217	0.1428	0.006	0.1686	0.1963	0.0155	0.0025	0.0138	0.0044	0.0174	0.0022	0.0055	0.0182	0.1226	0.1597	0.0019	0.0019	0.011	0.0235	0.0177	0.0116	0.0178	0.0062	0.0025
1	rs74125744	147140519	NA	NA	NA	NA	0.0415699361227973	0.0266467087961266	0.0023	0.0017	0.0219	0.1425	0.006	0.1683	0.1962	0.0155	0.0025	0.0138	0.0044	0.0184	0.0023	0.0055	0.018	0.1224	0.1594	0.0019	0.0019	0.011	0.0235	0.0178	0.0118	0.0178	0.0062	0.0025
1	rs78546908	147147433	NA	NA	NA	NA	0.0360268867073517	0.0239673541978909	0.0023	0.0018	0.0221	0.1428	0.006	0.1688	0.1964	0.0155	0.0025	0.0138	0.0044	0.0179	0.0024	0.0052	0.0175	0.123	0.1584	0.0018	0.0019	0.0115	0.0241	0.0176	0.0118	0.0172	0.0062	0.0025
1	rs6683166	147154297	NA	NA	NA	NA	0.0288202746872141	0.0180566899876586	0.0023	0.0017	0.0222	0.1426	0.006	0.1688	0.1966	0.0155	0.0024	0.0139	0.0044	0.0178	0.0024	0.0052	0.0175	0.1231	0.158	0.0018	0.0018	0.0116	0.0242	0.0176	0.0119	0.0172	0.0063	0.0025
1	rs1001193	147166377	NA	NA	NA	NA	0.0727808772382761	0.0384051254745894	0.0026	0.0022	0.0205	0.1363	0.0063	0.1681	0.1982	0.0161	0.0027	0.0142	0.0045	0.017	0.003	0.0051	0.0176	0.1225	0.1572	0.0017	0.0016	0.0145	0.027	0.018	0.0127	0.0158	0.0069	0.0029
1	rs11582163	147167854	NA	NA	NA	NA	0.0804092877360997	0.0397158453180618	0.0026	0.0023	0.0204	0.136	0.0063	0.1681	0.1982	0.0161	0.0027	0.0142	0.0045	0.017	0.003	0.0051	0.0176	0.1224	0.1572	0.0017	0.0016	0.0147	0.0271	0.0181	0.0127	0.0157	0.0069	0.0029
1	rs10793701	147172140	NA	NA	NA	NA	0.0951723446972951	0.0459741297644504	0.0026	0.0023	0.0204	0.1357	0.0063	0.1679	0.1982	0.0162	0.0027	0.0142	0.0045	0.0171	0.0031	0.0051	0.0176	0.1227	0.1572	0.0017	0.0016	0.0148	0.0272	0.018	0.0127	0.0157	0.007	0.0029
1	rs76274235	147172857	NA	NA	NA	NA	0.0911082378368441	0.0420571097345026	0.0026	0.0023	0.0204	0.1356	0.0063	0.1679	0.1981	0.0162	0.0027	0.0142	0.0045	0.0171	0.0031	0.0051	0.0176	0.1227	0.1572	0.0017	0.0016	0.0148	0.0273	0.018	0.0127	0.0157	0.007	0.0029
1	rs7544237	147176269	NA	NA	NA	NA	0.0909868274939778	0.0448640863199299	0.0026	0.0023	0.0204	0.1356	0.0063	0.168	0.1978	0.0162	0.0027	0.0142	0.0045	0.0171	0.0031	0.0051	0.0176	0.1227	0.1572	0.0017	0.0016	0.0149	0.0273	0.018	0.0128	0.0157	0.007	0.0029
1	rs11590104	147184498	NA	NA	NA	NA	0.0957477519319744	0.0522603661538832	0.0026	0.0023	0.0204	0.1355	0.0063	0.168	0.1973	0.0162	0.0027	0.0143	0.0045	0.0171	0.0031	0.0051	0.0176	0.1226	0.1572	0.0017	0.0016	0.015	0.0275	0.018	0.0128	0.0157	0.007	0.0029
1	rs116356156	147186165	NA	NA	NA	NA	0.0844895111967376	0.0453883993183297	0.0026	0.0023	0.0203	0.1354	0.0064	0.168	0.1974	0.0162	0.0027	0.0143	0.0045	0.0171	0.0031	0.0052	0.0176	0.1226	0.1572	0.0017	0.0016	0.015	0.0276	0.018	0.0128	0.0157	0.007	0.0029
1	rs78813183	147190745	NA	NA	NA	NA	0.0771547598999844	0.0626047830630226	0.0028	0.0023	0.0199	0.1342	0.0064	0.1668	0.1981	0.0162	0.0027	0.0146	0.0046	0.0168	0.0035	0.0059	0.0173	0.1219	0.1574	0.0017	0.0016	0.0156	0.0286	0.0183	0.0128	0.0153	0.0072	0.0029
1	rs6593803	147205770	NA	NA	NA	NA	0.117814377124646	0.0951883754322282	0.003	0.0022	0.0194	0.1326	0.0064	0.1654	0.199	0.0161	0.0027	0.015	0.0046	0.0164	0.0039	0.0067	0.017	0.121	0.1576	0.0016	0.0017	0.0163	0.0299	0.0186	0.0128	0.0149	0.0075	0.003
1	rs56949110	147208134	NA	NA	NA	NA	0.123190144876749	0.097027633773626	0.003	0.0023	0.0194	0.1327	0.0064	0.1652	0.199	0.0161	0.0027	0.015	0.0047	0.0164	0.0039	0.0068	0.0169	0.1209	0.1575	0.0016	0.0017	0.0164	0.0299	0.0186	0.0128	0.0149	0.0075	0.003
1	rs999095	147210227	NA	NA	NA	NA	0.126825678396945	0.106012960317206	0.003	0.0023	0.0193	0.1327	0.0064	0.1654	0.1989	0.016	0.0028	0.015	0.0047	0.0164	0.004	0.0069	0.0171	0.1209	0.1571	0.0017	0.0017	0.0164	0.0298	0.0184	0.0128	0.015	0.0075	0.003
1	rs1342701	147210993	NA	NA	NA	NA	0.113056713453847	0.0902998883975837	0.003	0.0023	0.0193	0.1327	0.0065	0.1655	0.1989	0.0158	0.0028	0.015	0.0047	0.0161	0.004	0.0069	0.0175	0.1207	0.1569	0.0017	0.0017	0.0164	0.0297	0.0184	0.0129	0.015	0.0075	0.003
1	rs11240117	147217965	NA	NA	NA	NA	0.140612290605627	0.102463688367744	0.003	0.0024	0.0187	0.1321	0.007	0.1651	0.1998	0.0156	0.0028	0.015	0.0046	0.016	0.0044	0.0074	0.0175	0.1194	0.1562	0.0018	0.0017	0.017	0.0305	0.0184	0.0135	0.0151	0.0076	0.0029
1	rs6593808	147219250	NA	NA	NA	NA	0.135031956698213	0.0993663407628129	0.003	0.0024	0.0187	0.132	0.007	0.1651	0.1998	0.0156	0.0028	0.015	0.0046	0.016	0.0044	0.0074	0.0175	0.1194	0.1562	0.0018	0.0017	0.017	0.0305	0.0184	0.0135	0.0151	0.0076	0.0029
1	rs116039440	147222682	NA	NA	NA	NA	0.133396567633972	0.0983152572571123	0.003	0.0024	0.0186	0.1319	0.007	0.165	0.2	0.0157	0.0029	0.015	0.0046	0.016	0.0044	0.0074	0.0175	0.1192	0.1561	0.0018	0.0017	0.0171	0.0306	0.0184	0.0135	0.0151	0.0075	0.0029
1	rs115582704	147224422	NA	NA	NA	NA	0.135372880715181	0.0960662935999257	0.0031	0.0025	0.0186	0.1318	0.007	0.1649	0.2002	0.0157	0.0029	0.0149	0.0046	0.016	0.0044	0.0074	0.0176	0.1191	0.156	0.0018	0.0018	0.0172	0.0306	0.0184	0.0135	0.015	0.0074	0.0029
1	rs1891498	147226791	NA	NA	NA	NA	0.140200148100708	0.0964663948641865	0.0031	0.0025	0.0186	0.1316	0.007	0.1648	0.2003	0.0157	0.0029	0.0149	0.0046	0.016	0.0045	0.0074	0.0176	0.119	0.1559	0.0019	0.0018	0.0173	0.0307	0.0185	0.0136	0.015	0.0073	0.0029
1	rs12409049	147236467	NA	NA	NA	NA	0.160973241123322	0.121017717592685	0.0031	0.0025	0.0185	0.1307	0.007	0.1644	0.2012	0.016	0.003	0.015	0.0047	0.0159	0.0046	0.0075	0.0176	0.1182	0.1555	0.0019	0.0019	0.0174	0.0311	0.0185	0.0134	0.015	0.0075	0.0029
1	rs6703824	147241002	NA	NA	NA	NA	0.179103657560781	0.102381705502279	0.0031	0.0025	0.0183	0.1304	0.0072	0.1642	0.2013	0.0159	0.003	0.0151	0.0049	0.0159	0.0046	0.0075	0.0177	0.1181	0.1551	0.0019	0.0019	0.0177	0.0313	0.0184	0.0135	0.015	0.0076	0.0029
1	rs79350682	147248586	NA	NA	NA	NA	0.189553831449503	0.107095176384412	0.0031	0.0025	0.0182	0.1292	0.0072	0.1637	0.2014	0.016	0.003	0.015	0.0049	0.016	0.0046	0.0075	0.0177	0.1182	0.1548	0.0019	0.002	0.0179	0.0317	0.0187	0.0136	0.015	0.0077	0.0029
1	rs4268399	147252439	NA	NA	NA	NA	0.21972950141111	0.144051042137703	0.0034	0.0026	0.018	0.1274	0.0071	0.1634	0.2017	0.0161	0.0032	0.0146	0.0047	0.016	0.0046	0.0075	0.0179	0.1189	0.1543	0.002	0.0022	0.0183	0.0322	0.019	0.0137	0.015	0.0076	0.0029
1	rs78010317	147262276	NA	NA	NA	NA	0.235740410541632	0.142284369371962	0.0034	0.0027	0.018	0.1269	0.0071	0.1635	0.2018	0.0161	0.0032	0.0147	0.0047	0.016	0.0046	0.0075	0.0178	0.119	0.1541	0.002	0.0022	0.0185	0.0323	0.019	0.0138	0.015	0.0076	0.0029
1	rs78550577	147264098	NA	NA	NA	NA	0.238871325874647	0.145919219953909	0.0034	0.0027	0.018	0.1268	0.0071	0.1636	0.2017	0.0162	0.0032	0.0147	0.0047	0.016	0.0046	0.0075	0.0178	0.119	0.1542	0.002	0.0022	0.0185	0.0323	0.019	0.0138	0.015	0.0076	0.003
1	rs35298140	147270847	NA	NA	NA	NA	0.25764147386344	0.152621024875718	0.0035	0.0027	0.018	0.1264	0.0072	0.1637	0.2018	0.0162	0.0032	0.0147	0.0047	0.0159	0.0046	0.0075	0.0177	0.119	0.154	0.002	0.0023	0.0186	0.0324	0.019	0.0138	0.0149	0.0077	0.003
1	rs61809935	147272111	NA	NA	NA	NA	0.261289842818873	0.152716186488065	0.0035	0.0027	0.0179	0.1263	0.0072	0.1637	0.2018	0.0162	0.0032	0.0147	0.0047	0.0159	0.0046	0.0075	0.0177	0.119	0.154	0.002	0.0023	0.0187	0.0325	0.019	0.0138	0.0149	0.0077	0.003
1	rs76968567	147273885	NA	NA	NA	NA	0.266289099207912	0.154815099722716	0.0035	0.0027	0.0179	0.1262	0.0072	0.1637	0.2019	0.0162	0.0032	0.0147	0.0047	0.0159	0.0047	0.0075	0.0177	0.119	0.1539	0.002	0.0023	0.0187	0.0325	0.0191	0.0138	0.015	0.0077	0.003
1	rs115391673	147279092	NA	NA	NA	NA	0.317886338440811	0.168210892011601	0.0035	0.0027	0.0178	0.1251	0.0072	0.1638	0.2022	0.0163	0.0033	0.0148	0.0047	0.0159	0.0047	0.0075	0.0177	0.119	0.1535	0.0021	0.0023	0.0188	0.0327	0.0193	0.014	0.015	0.0077	0.003
1	rs115274755	147279866	NA	NA	NA	NA	0.33690344395615	0.178159147164241	0.0035	0.0027	0.0177	0.1247	0.0072	0.1638	0.2023	0.0163	0.0033	0.0148	0.0047	0.0159	0.0047	0.0074	0.0177	0.1191	0.1534	0.0021	0.0023	0.0189	0.0328	0.0194	0.014	0.0151	0.0078	0.003
1	rs12069680	147284943	NA	NA	NA	NA	0.390709988569102	0.198324034213536	0.0035	0.0027	0.0176	0.1237	0.0072	0.1638	0.2024	0.0164	0.0033	0.0148	0.0047	0.0159	0.0048	0.0075	0.0178	0.1191	0.1531	0.0021	0.0024	0.019	0.0331	0.0197	0.0141	0.0151	0.0078	0.003
1	rs115140387	147303174	NA	NA	NA	NA	0.450942907545028	0.216194353903294	0.0035	0.0028	0.0173	0.1225	0.0072	0.1642	0.2025	0.0165	0.0033	0.0149	0.0047	0.0159	0.0048	0.0074	0.0178	0.1191	0.1527	0.0021	0.0024	0.0191	0.0334	0.0199	0.0142	0.0154	0.0078	0.003
1	rs79591920	147306999	NA	NA	NA	NA	0.454668749852361	0.221686572135252	0.0035	0.0028	0.0173	0.1225	0.0072	0.1642	0.2025	0.0165	0.0033	0.0149	0.0047	0.0159	0.0048	0.0074	0.0178	0.1191	0.1527	0.0021	0.0024	0.0191	0.0334	0.0199	0.0142	0.0154	0.0078	0.003
1	rs114457077	147307007	NA	NA	NA	NA	0.454668749852361	0.221686572135252	0.0035	0.0028	0.0173	0.1225	0.0072	0.1642	0.2025	0.0165	0.0033	0.0149	0.0047	0.0159	0.0048	0.0074	0.0178	0.1191	0.1527	0.0021	0.0024	0.0191	0.0334	0.0199	0.0142	0.0154	0.0078	0.003
1	rs8179281	147308112	NA	NA	NA	NA	0.455030113014326	0.223093750891437	0.0035	0.0028	0.0173	0.1225	0.0072	0.1642	0.2025	0.0165	0.0033	0.0149	0.0047	0.0159	0.0048	0.0074	0.0178	0.1191	0.1527	0.0021	0.0024	0.0191	0.0334	0.0199	0.0142	0.0154	0.0078	0.003
1	rs6664767	147309443	NA	NA	NA	NA	0.456175357679392	0.211279633482853	0.0035	0.0028	0.0173	0.1225	0.0072	0.1642	0.2025	0.0165	0.0033	0.0149	0.0047	0.0159	0.0048	0.0074	0.0178	0.1191	0.1527	0.0021	0.0024	0.0191	0.0334	0.0199	0.0142	0.0154	0.0079	0.003
1	rs4950490	147310764	NA	NA	NA	NA	0.458711953083365	0.205769121028153	0.0035	0.0028	0.0172	0.1224	0.0072	0.1642	0.2024	0.0166	0.0033	0.0149	0.0047	0.0159	0.0048	0.0075	0.0178	0.1191	0.1525	0.0021	0.0024	0.0192	0.0335	0.0199	0.0142	0.0154	0.0079	0.003
1	rs116740746	147314270	NA	NA	NA	NA	0.50490511142219	0.216516171603596	0.0036	0.0027	0.0172	0.122	0.0074	0.164	0.2021	0.0167	0.0035	0.0151	0.0048	0.0158	0.0048	0.0076	0.0177	0.1187	0.1516	0.0022	0.0025	0.0193	0.034	0.02	0.0143	0.0154	0.008	0.0032
1	rs112044341	147317235	NA	NA	NA	NA	0.542091154588928	0.234454778689623	0.0037	0.0026	0.0171	0.1217	0.0075	0.1639	0.2018	0.0169	0.0035	0.0152	0.0049	0.0158	0.0048	0.0077	0.0177	0.1185	0.1509	0.0022	0.0026	0.0195	0.0344	0.0201	0.0144	0.0154	0.0082	0.0033
1	rs78318689	147318867	NA	NA	NA	NA	0.552425953943749	0.243316969283838	0.0038	0.0026	0.0171	0.1216	0.0076	0.1638	0.2016	0.0169	0.0036	0.0152	0.0049	0.0158	0.0048	0.0078	0.0176	0.1184	0.1505	0.0022	0.0026	0.0195	0.0346	0.0201	0.0144	0.0154	0.0083	0.0033
1	rs61809941	147320660	NA	NA	NA	NA	0.575862306508914	0.253185634953753	0.0038	0.0026	0.0171	0.1215	0.0076	0.1636	0.2017	0.017	0.0036	0.0153	0.0049	0.0158	0.0048	0.0078	0.0176	0.1183	0.1503	0.0022	0.0026	0.0196	0.0347	0.0201	0.0145	0.0154	0.0083	0.0034
1	rs76359988	147321889	NA	NA	NA	NA	0.581877106074602	0.256578203829785	0.0038	0.0026	0.0171	0.1215	0.0076	0.1634	0.2018	0.017	0.0036	0.0153	0.0049	0.0158	0.0048	0.0078	0.0176	0.1183	0.1502	0.0022	0.0026	0.0196	0.0348	0.0201	0.0145	0.0154	0.0083	0.0034
1	rs12402050	147323561	NA	NA	NA	NA	0.588397549559231	0.258506954013813	0.0038	0.0026	0.0171	0.1216	0.0077	0.1634	0.2016	0.017	0.0036	0.0153	0.0049	0.0158	0.0048	0.0078	0.0176	0.1182	0.1501	0.0023	0.0026	0.0196	0.0347	0.0201	0.0145	0.0155	0.0083	0.0034
1	rs72477314	147331918	NA	NA	NA	NA	0.615232186963171	0.269713202955679	0.0038	0.0026	0.0171	0.1215	0.0078	0.1632	0.2013	0.0171	0.0037	0.0153	0.005	0.0158	0.0048	0.0079	0.0176	0.1179	0.1497	0.0023	0.0027	0.0197	0.0348	0.0201	0.0146	0.0156	0.0085	0.0034
1	rs11576760	147339968	NA	NA	NA	NA	0.630190455605096	0.279551517987119	0.0039	0.0026	0.0171	0.1213	0.0079	0.1629	0.2009	0.0172	0.0038	0.0153	0.0051	0.0158	0.0049	0.008	0.0176	0.1176	0.1494	0.0023	0.0027	0.0198	0.0349	0.02	0.0147	0.0158	0.0086	0.0035
1	rs78221496	147344620	NA	NA	NA	NA	0.62143315224775	0.321531407595795	0.0041	0.0027	0.0172	0.1209	0.0082	0.1621	0.1997	0.0176	0.004	0.0155	0.0054	0.0159	0.005	0.0083	0.0179	0.1173	0.1482	0.0025	0.0029	0.0199	0.0354	0.02	0.015	0.0158	0.0088	0.0036
1	rs35011601	147348339	NA	NA	NA	NA	0.696055541671697	0.387162806791009	0.0044	0.0028	0.0174	0.1203	0.0085	0.161	0.1983	0.0179	0.0042	0.0157	0.0057	0.0161	0.0053	0.0085	0.018	0.117	0.1465	0.0027	0.0031	0.0202	0.0358	0.02	0.0153	0.0159	0.0091	0.0038
1	rs12026625	147351955	NA	NA	NA	NA	0.78618493669082	0.535329844498325	0.0049	0.003	0.0177	0.1194	0.0091	0.1592	0.1957	0.0184	0.0046	0.0161	0.0063	0.0164	0.0057	0.0089	0.0183	0.1165	0.1437	0.003	0.0035	0.0208	0.0364	0.0201	0.0159	0.016	0.0097	0.0043
1	rs28575808	147362412	NA	NA	NA	NA	0.849603279216216	0.577126162637676	0.005	0.0031	0.0179	0.119	0.0096	0.1586	0.195	0.0185	0.0048	0.0162	0.0064	0.0164	0.0058	0.009	0.0185	0.1161	0.1428	0.0031	0.0036	0.0208	0.0366	0.0201	0.0161	0.0161	0.0099	0.0044
1	rs903784	147364099	NA	NA	NA	NA	0.852572382869439	0.589370196983675	0.0051	0.0031	0.0179	0.1188	0.0097	0.1584	0.1947	0.0185	0.0048	0.0163	0.0066	0.0165	0.0058	0.0091	0.0185	0.116	0.1426	0.0032	0.0036	0.0208	0.0365	0.0202	0.0161	0.0161	0.0099	0.0044
1	rs78772446	147365465	NA	NA	NA	NA	0.868535785803619	0.605120438041011	0.0051	0.0032	0.0179	0.1187	0.0097	0.1583	0.1945	0.0186	0.0048	0.0163	0.0066	0.0165	0.0058	0.0092	0.0186	0.116	0.1425	0.0032	0.0037	0.0208	0.0366	0.0202	0.0161	0.0162	0.01	0.0044
1	rs75381133	147368778	NA	NA	NA	NA	0.870641307993879	0.622703427192796	0.0051	0.0032	0.018	0.1185	0.0098	0.1581	0.1943	0.0186	0.0049	0.0164	0.0066	0.0166	0.0059	0.0092	0.0187	0.116	0.1423	0.0032	0.0037	0.0208	0.0366	0.0202	0.0161	0.0162	0.01	0.0045
1	rs80030090	147373066	NA	NA	NA	NA	0.874777631942005	0.632990417751089	0.0052	0.0032	0.018	0.1183	0.0098	0.1578	0.194	0.0186	0.0049	0.0164	0.0067	0.0166	0.0059	0.0093	0.0188	0.1159	0.1421	0.0033	0.0038	0.0208	0.0367	0.0202	0.0162	0.0162	0.0101	0.0045
1	rs9437981	147373447	NA	NA	NA	NA	0.871857013329298	0.630668781164366	0.0052	0.0032	0.018	0.1183	0.0098	0.1578	0.194	0.0186	0.0049	0.0164	0.0067	0.0166	0.0059	0.0093	0.0188	0.1159	0.142	0.0033	0.0038	0.0208	0.0367	0.0202	0.0162	0.0162	0.0101	0.0045
1	rs76968846	147373573	NA	NA	NA	NA	0.876970803930637	0.636040584855225	0.0052	0.0032	0.018	0.1183	0.0098	0.1578	0.194	0.0186	0.0049	0.0164	0.0067	0.0166	0.0059	0.0093	0.0188	0.1159	0.142	0.0033	0.0038	0.0208	0.0367	0.0202	0.0162	0.0162	0.0101	0.0045
1	rs116823574	147375507	NA	NA	NA	NA	0.89812646214464	0.642733809075924	0.0052	0.0032	0.018	0.1182	0.0098	0.1578	0.1939	0.0186	0.0049	0.0165	0.0067	0.0166	0.0059	0.0093	0.0188	0.116	0.1419	0.0033	0.0038	0.0208	0.0367	0.0202	0.0162	0.0162	0.0101	0.0045
1	rs61810429	147377053	NA	NA	NA	NA	0.985779810776377	0.68825566877768	0.0053	0.0032	0.0181	0.1179	0.01	0.1577	0.1934	0.0187	0.005	0.0167	0.0068	0.0167	0.006	0.0094	0.0188	0.1162	0.1414	0.0033	0.0038	0.0209	0.0368	0.0201	0.0163	0.0163	0.0102	0.0044
1	rs3766503	147380886	NA	NA	NA	NA	1.23567729724895	1.04897431884438	0.0058	0.0035	0.0183	0.1171	0.0105	0.1557	0.1907	0.0186	0.0053	0.0172	0.0072	0.0169	0.0066	0.01	0.019	0.1151	0.1393	0.0036	0.0043	0.0212	0.0374	0.0203	0.0169	0.0165	0.0108	0.0049
1	rs7544630	147382550	NA	NA	NA	NA	1.47969010819242	1.46901400144133	0.0063	0.0039	0.0186	0.116	0.0111	0.1535	0.1876	0.0188	0.0057	0.0176	0.0078	0.0172	0.0072	0.0108	0.0191	0.1138	0.1369	0.0041	0.0048	0.0216	0.0382	0.0205	0.0177	0.0168	0.0115	0.0054
1	rs75150339	147383749	NA	NA	NA	NA	1.726887933082	1.7197928069715	0.0065	0.004	0.0188	0.1153	0.0112	0.1529	0.1865	0.0188	0.0058	0.0177	0.0079	0.0173	0.0074	0.0109	0.0192	0.1134	0.1366	0.0043	0.0049	0.0218	0.0386	0.0206	0.0179	0.0169	0.0117	0.0056
1	rs74123749	147385583	NA	NA	NA	NA	1.95799395236247	1.98579585369161	0.0068	0.0041	0.0191	0.1142	0.0113	0.1519	0.1847	0.0189	0.006	0.0179	0.008	0.0174	0.0077	0.0112	0.0193	0.1128	0.1362	0.0045	0.0052	0.022	0.0392	0.0207	0.0182	0.017	0.0119	0.0058
1	rs28689616	147385641	NA	NA	NA	NA	1.94896133492269	1.98167727528613	0.0068	0.0041	0.0191	0.1141	0.0113	0.1519	0.1847	0.0189	0.006	0.0179	0.0081	0.0174	0.0077	0.0112	0.0193	0.1128	0.1362	0.0045	0.0052	0.022	0.0392	0.0207	0.0182	0.017	0.012	0.0058
1	rs28401229	147386099	NA	NA	NA	NA	2.05502131779127	2.07309162996534	0.0068	0.0041	0.0191	0.114	0.0114	0.1518	0.1845	0.0189	0.006	0.0179	0.0081	0.0174	0.0078	0.0112	0.0193	0.1127	0.136	0.0045	0.0052	0.022	0.0393	0.0207	0.0182	0.017	0.012	0.0058
1	rs7540419	147391614	NA	NA	NA	NA	5.25431281574512	3.72119839988803	0.0068	0.0044	0.0191	0.1137	0.0113	0.1514	0.1841	0.0189	0.0061	0.0179	0.0081	0.0175	0.0079	0.0114	0.0192	0.1124	0.1349	0.0046	0.0053	0.022	0.0394	0.0207	0.0183	0.0169	0.012	0.0059
1	rs114784387	147397142	NA	NA	NA	NA	8.01573758616363	3.14651179972093	0.0068	0.0044	0.0192	0.1135	0.0114	0.1506	0.1834	0.019	0.0062	0.0179	0.0082	0.0176	0.0081	0.0115	0.0192	0.112	0.1345	0.0047	0.0054	0.022	0.0396	0.0207	0.0184	0.017	0.0121	0.006
1	rs59013680	147407709	NA	NA	NA	NA	9.55071133427253	2.77085216342663	0.0069	0.0045	0.0194	0.113	0.0118	0.1496	0.1822	0.0191	0.0063	0.018	0.0084	0.0177	0.0085	0.0118	0.0193	0.111	0.1337	0.0049	0.0056	0.0224	0.0399	0.0207	0.0186	0.0171	0.0122	0.0062
1	rs12047147	147730388	NA	NA	NA	NA	5.56582463764333	12.3930560595594	0.0098	0.0071	0.0262	0.1152	0.0153	0.1214	0.153	0.0236	0.009	0.0202	0.0155	0.0224	0.0112	0.0212	0.0232	0.0943	0.1156	0.0087	0.0094	0.0254	0.05	0.0215	0.0232	0.022	0.0192	0.0092
1	rs61810035	147735450	NA	NA	NA	NA	6.00189663027467	12.9046773435794	0.0099	0.0072	0.0263	0.1149	0.0153	0.1213	0.1527	0.0236	0.0091	0.0202	0.0156	0.0225	0.0112	0.0212	0.0232	0.094	0.1155	0.0087	0.0094	0.0255	0.0501	0.0218	0.0232	0.0221	0.0192	0.0092
1	rs61810036	147735751	NA	NA	NA	NA	6.07714782944954	12.9206976856235	0.0099	0.0072	0.0263	0.1149	0.0153	0.1213	0.1527	0.0236	0.0091	0.0201	0.0155	0.0222	0.0113	0.0211	0.0232	0.0944	0.1155	0.0088	0.0095	0.0255	0.0501	0.0218	0.0232	0.0221	0.0192	0.0093
1	rs114995754	147737593	NA	NA	NA	NA	5.94352896678098	12.9541971895826	0.01	0.0072	0.0263	0.1148	0.0153	0.1213	0.1525	0.0236	0.0091	0.0201	0.0156	0.0222	0.0113	0.0211	0.0232	0.0942	0.1155	0.0088	0.0095	0.0255	0.05	0.0218	0.0232	0.0221	0.0192	0.0093
1	rs71620837	147743814	NA	NA	NA	NA	5.88004157709193	12.9392156400186	0.01	0.0072	0.0263	0.1147	0.0154	0.1213	0.1523	0.0237	0.0091	0.0202	0.0156	0.0223	0.0113	0.0212	0.0233	0.094	0.1156	0.0088	0.0095	0.0254	0.05	0.0218	0.0232	0.0222	0.0192	0.0093
1	rs3009418	147744468	NA	NA	NA	NA	5.88214037156464	12.9412963716481	0.01	0.0072	0.0263	0.1147	0.0154	0.1213	0.1523	0.0237	0.0091	0.0202	0.0156	0.0223	0.0113	0.0212	0.0233	0.094	0.1156	0.0088	0.0095	0.0254	0.05	0.0218	0.0232	0.0222	0.0192	0.0093
1	rs116459505	147762220	NA	NA	NA	NA	5.98202534845995	12.9933187589743	0.01	0.0072	0.0264	0.1146	0.0155	0.1213	0.1521	0.0237	0.0091	0.0202	0.0157	0.0224	0.0113	0.0212	0.0234	0.0938	0.1155	0.0088	0.0095	0.0254	0.05	0.0219	0.0231	0.0223	0.0193	0.0092
1	rs34470388	147764606	NA	NA	NA	NA	5.9812729364846	13.0078864348657	0.01	0.0072	0.0264	0.1146	0.0155	0.1213	0.1521	0.0237	0.0091	0.0202	0.0157	0.0224	0.0113	0.0212	0.0234	0.0938	0.1155	0.0088	0.0095	0.0254	0.05	0.0219	0.0231	0.0223	0.0193	0.0092
1	rs77879755	147781179	NA	NA	NA	NA	6.04590620047222	13.227307513892	0.01	0.0071	0.0264	0.1146	0.0154	0.1213	0.152	0.0237	0.0091	0.0202	0.0157	0.0225	0.0113	0.0212	0.0234	0.0937	0.1154	0.0088	0.0095	0.0254	0.05	0.022	0.0232	0.0224	0.0193	0.0092
1	rs12130062	147782766	NA	NA	NA	NA	6.02735923272515	13.1521393404528	0.01	0.0071	0.0264	0.1146	0.0154	0.1213	0.152	0.0237	0.0091	0.0202	0.0157	0.0225	0.0113	0.0212	0.0234	0.0937	0.1154	0.0088	0.0095	0.0254	0.05	0.022	0.0232	0.0224	0.0193	0.0092
1	rs61810611	147784899	NA	NA	NA	NA	6.00792112014099	13.2406353861639	0.01	0.0071	0.0264	0.1146	0.0154	0.1213	0.152	0.0237	0.0091	0.0202	0.0157	0.0225	0.0113	0.0213	0.0234	0.0937	0.1154	0.0088	0.0095	0.0254	0.05	0.022	0.0232	0.0224	0.0193	0.0092
1	rs12561867	147801691	NA	NA	NA	NA	6.67019936941918	13.5260530248664	0.0102	0.0071	0.0266	0.1144	0.0153	0.1216	0.1518	0.0236	0.0091	0.0202	0.0158	0.0223	0.0111	0.0217	0.0234	0.0936	0.1153	0.0088	0.0096	0.0254	0.05	0.022	0.0232	0.0224	0.0193	0.0092
1	rs10907371	147803005	NA	NA	NA	NA	6.67559285571526	13.5085465623797	0.0102	0.0071	0.0266	0.1144	0.0153	0.1217	0.1518	0.0236	0.0091	0.0202	0.0158	0.0223	0.0111	0.0217	0.0234	0.0936	0.1152	0.0088	0.0096	0.0254	0.05	0.022	0.0232	0.0224	0.0193	0.0092
1	rs115707791	147804488	NA	NA	NA	NA	6.6146234992277	13.3887329746196	0.0102	0.0071	0.0266	0.1143	0.0153	0.1217	0.1518	0.0236	0.0091	0.0203	0.0158	0.0223	0.0111	0.0217	0.0234	0.0936	0.1152	0.0088	0.0096	0.0254	0.05	0.022	0.0232	0.0224	0.0193	0.0092
1	rs115574107	147810677	NA	NA	NA	NA	6.72371266850344	13.3501925984804	0.0102	0.0071	0.0266	0.1146	0.0152	0.1217	0.1518	0.0237	0.0091	0.0203	0.0158	0.0222	0.0107	0.0218	0.0231	0.0937	0.1154	0.0088	0.0096	0.0254	0.0501	0.022	0.0232	0.0223	0.0193	0.0092
1	rs6701926	147817008	NA	NA	NA	NA	6.84061185791961	13.338527129231	0.0102	0.0071	0.0267	0.1145	0.0152	0.1221	0.1518	0.0237	0.0091	0.0203	0.0159	0.022	0.0108	0.0219	0.0229	0.0937	0.115	0.0088	0.0096	0.0254	0.0502	0.0219	0.0233	0.0223	0.0193	0.0092
1	rs2999613	147820342	NA	NA	NA	NA	6.81924153467491	13.266251286336	0.0102	0.0071	0.0267	0.1145	0.0152	0.1221	0.1518	0.0237	0.0091	0.0203	0.0159	0.0221	0.0108	0.0219	0.0229	0.0937	0.115	0.0088	0.0096	0.0254	0.0502	0.0219	0.0233	0.0224	0.0193	0.0092
1	rs34263051	147823816	NA	NA	NA	NA	6.62554612317745	13.2425096581088	0.0103	0.0071	0.0268	0.114	0.0152	0.1219	0.1518	0.0237	0.0091	0.0203	0.0159	0.0222	0.0108	0.0219	0.023	0.0938	0.1147	0.0088	0.0096	0.0253	0.0503	0.0221	0.0233	0.0224	0.0193	0.0092
1	rs56147483	147824365	NA	NA	NA	NA	6.59740124830988	13.2354291268172	0.0103	0.0071	0.0268	0.1139	0.0152	0.1219	0.1518	0.0237	0.0091	0.0203	0.0159	0.0222	0.0108	0.0219	0.023	0.0938	0.1147	0.0088	0.0096	0.0253	0.0503	0.0221	0.0233	0.0224	0.0193	0.0092
1	rs3009468	147825454	NA	NA	NA	NA	6.6260077269007	13.2758316871926	0.0103	0.0072	0.0269	0.1137	0.0152	0.1218	0.1517	0.0237	0.0091	0.0204	0.0159	0.0223	0.0108	0.0219	0.023	0.0939	0.1146	0.0089	0.0096	0.0253	0.0503	0.0221	0.0233	0.0225	0.0193	0.0093
1	rs515565	147825548	NA	NA	NA	NA	6.63785789495765	13.2943684059531	0.0103	0.0072	0.0269	0.1136	0.0153	0.1218	0.1517	0.0237	0.0091	0.0204	0.0159	0.0223	0.0108	0.0219	0.023	0.0939	0.1146	0.0089	0.0096	0.0253	0.0503	0.0221	0.0233	0.0225	0.0193	0.0093
1	rs145840510	147832715	NA	NA	NA	NA	6.58018857184273	13.2006532648463	0.0103	0.0072	0.0268	0.1137	0.0152	0.1218	0.1517	0.0237	0.0091	0.0204	0.0159	0.0223	0.0108	0.0219	0.0231	0.0939	0.1146	0.0089	0.0096	0.0253	0.0503	0.0221	0.0233	0.0224	0.0193	0.0092
1	rs147480284	148004783	NA	NA	NA	NA	4.60302919425037	11.1792828161514	0.0099	0.0069	0.0272	0.115	0.0149	0.1225	0.151	0.0232	0.0087	0.0204	0.0155	0.023	0.0103	0.0214	0.0238	0.0939	0.1149	0.0086	0.0093	0.0249	0.0494	0.0223	0.0229	0.0232	0.019	0.0087
1	rs146080919	148544983	NA	NA	NA	NA	3.64301805724569	9.81865275169804	0.0092	0.0063	0.0282	0.1178	0.0142	0.1239	0.1497	0.0222	0.008	0.0205	0.0149	0.0249	0.0094	0.0204	0.0257	0.094	0.1157	0.0083	0.0087	0.0244	0.0478	0.0228	0.0223	0.0252	0.0183	0.0077
1	rs12025077	149049806	NA	NA	NA	NA	2.68275645172205	4.55397788822604	0.0061	0.0048	0.0315	0.129	0.0118	0.1296	0.1477	0.0184	0.0049	0.0208	0.013	0.031	0.0059	0.0172	0.0314	0.0938	0.1205	0.0057	0.0057	0.0224	0.0423	0.0257	0.0199	0.0308	0.0153	0.0046
1	rs114827200	149050039	NA	NA	NA	NA	2.68275645172205	4.55378199447633	0.0061	0.0048	0.0315	0.129	0.0118	0.1296	0.1477	0.0184	0.0049	0.0208	0.013	0.031	0.0059	0.0172	0.0314	0.0938	0.1205	0.0057	0.0057	0.0224	0.0423	0.0257	0.0199	0.0308	0.0153	0.0046
1	rs7513204	149131430	NA	NA	NA	NA	2.72872081082974	4.40393410362703	0.006	0.0048	0.0315	0.1291	0.0118	0.1296	0.1477	0.0184	0.0049	0.0208	0.013	0.031	0.0059	0.0172	0.0314	0.0938	0.1206	0.0057	0.0056	0.0224	0.0423	0.0257	0.0199	0.0308	0.0153	0.0046
1	rs116029751	149186834	NA	NA	NA	NA	2.86801100462972	4.39143320997223	0.006	0.0047	0.0315	0.1294	0.0118	0.1298	0.1478	0.0183	0.0048	0.0208	0.0129	0.031	0.0058	0.0171	0.0314	0.0938	0.1207	0.0057	0.0056	0.0224	0.0421	0.0257	0.0199	0.0308	0.0153	0.0045
1	rs145974645	149332177	NA	NA	NA	NA	3.05777256117828	3.38095350894877	0.0054	0.0044	0.032	0.1329	0.0117	0.1322	0.1487	0.0174	0.0042	0.0204	0.0125	0.0316	0.0051	0.0162	0.0319	0.0936	0.122	0.005	0.0051	0.0223	0.0403	0.0258	0.0191	0.0312	0.0147	0.0039
1	rs61809779	149662945	NA	NA	NA	NA	2.73411502100707	3.5326765428018	0.0054	0.0043	0.0321	0.1332	0.0117	0.1324	0.1488	0.0173	0.0042	0.0204	0.0125	0.0317	0.0051	0.0161	0.032	0.0936	0.1222	0.005	0.005	0.0223	0.0401	0.0258	0.019	0.0312	0.0146	0.0038
1	rs3853576	149680227	NA	NA	NA	NA	2.77627503889779	3.51544605760213	0.0054	0.0043	0.032	0.1331	0.0116	0.1324	0.1492	0.0173	0.0041	0.0204	0.0125	0.0317	0.0051	0.016	0.0319	0.0936	0.1223	0.0049	0.005	0.0223	0.04	0.0258	0.019	0.0312	0.0146	0.0038
1	rs138550568	149701715	NA	NA	NA	NA	2.94444005410224	3.42521762673674	0.0054	0.0043	0.032	0.1334	0.0116	0.1326	0.1494	0.0172	0.0041	0.0203	0.0125	0.0316	0.005	0.016	0.0319	0.0937	0.1225	0.0049	0.005	0.0222	0.0399	0.0257	0.019	0.0312	0.0145	0.0038
1	rs115385213	149753498	NA	NA	NA	NA	4.11904852990367	2.49692894098805	0.0047	0.0038	0.0314	0.1377	0.0111	0.1353	0.1529	0.0162	0.0036	0.0199	0.0118	0.0313	0.0043	0.0148	0.0316	0.095	0.1249	0.0043	0.0046	0.0213	0.0377	0.0254	0.0179	0.0308	0.0137	0.0033
1	rs143192984	149758064	NA	NA	NA	NA	4.55780788744558	2.34278058895882	0.0046	0.0037	0.0312	0.1386	0.011	0.1359	0.1536	0.0159	0.0035	0.0198	0.0117	0.0312	0.0042	0.0145	0.0315	0.0952	0.1253	0.0042	0.0046	0.0211	0.0373	0.0253	0.0177	0.0307	0.0136	0.0032
1	rs59420759	149773555	NA	NA	NA	NA	5.20163825074846	2.03009882596226	0.0042	0.0034	0.0308	0.142	0.0106	0.1381	0.1562	0.0152	0.0032	0.0194	0.0111	0.0309	0.0037	0.0137	0.0313	0.0961	0.1271	0.0037	0.0043	0.0205	0.0357	0.0251	0.0169	0.0304	0.013	0.0028
1	rs3106121	149778729	NA	NA	NA	NA	5.81760470509944	2.00784105083368	0.004	0.0033	0.0306	0.1431	0.0104	0.1388	0.157	0.015	0.0031	0.0192	0.0109	0.0308	0.0035	0.0134	0.0312	0.0964	0.1277	0.0036	0.0042	0.0203	0.0352	0.0251	0.0166	0.0303	0.0128	0.0027
1	rs139776319	149783886	NA	NA	NA	NA	6.21323987443896	2.09364090757042	0.0038	0.0031	0.0303	0.1451	0.0102	0.14	0.1586	0.0146	0.0028	0.019	0.0107	0.0307	0.0032	0.0129	0.0311	0.0969	0.1286	0.0033	0.004	0.0199	0.0343	0.025	0.0162	0.0302	0.0125	0.0024
1	rs116310582	149785255	NA	NA	NA	NA	6.3910303564058	2.11927484196094	0.0037	0.003	0.0302	0.1455	0.0102	0.1403	0.1589	0.0144	0.0028	0.019	0.0106	0.0307	0.0031	0.0127	0.031	0.0971	0.1288	0.0032	0.004	0.0198	0.0341	0.025	0.016	0.0302	0.0124	0.0024
1	rs115659429	149786633	NA	NA	NA	NA	6.52492725989318	2.16287372272279	0.0037	0.003	0.0302	0.1459	0.0101	0.1405	0.1592	0.0143	0.0027	0.0189	0.0105	0.0306	0.0031	0.0127	0.031	0.0972	0.1289	0.0032	0.004	0.0197	0.0339	0.025	0.0159	0.0301	0.0123	0.0024
1	rs72708144	149815740	NA	NA	NA	NA	6.32179399857485	4.97529774515352	0.0026	0.0022	0.0289	0.1552	0.0092	0.1457	0.1662	0.0125	0.0018	0.0182	0.0093	0.03	0.0017	0.0104	0.0303	0.0994	0.1337	0.002	0.0032	0.0178	0.0294	0.0248	0.0136	0.0293	0.0109	0.0014
1	rs1046332	149817508	NA	NA	NA	NA	5.04220289582945	5.02246496223573	0.0026	0.0022	0.0289	0.1557	0.0092	0.1459	0.1665	0.0124	0.0017	0.0181	0.0092	0.0299	0.0016	0.0104	0.0303	0.0995	0.1342	0.002	0.0032	0.0177	0.0293	0.0248	0.0135	0.0292	0.0109	0.0013
1	rs79191594	149849171	NA	NA	NA	NA	1.6457443430542	2.65371523713473	0.0025	0.0021	0.0288	0.1569	0.0092	0.1465	0.1672	0.0123	0.0016	0.0181	0.0091	0.0299	0.0015	0.0104	0.0302	0.0997	0.1352	0.0018	0.0032	0.0176	0.0289	0.0249	0.0134	0.0292	0.0108	0.0012
1	rs17581380	149854324	NA	NA	NA	NA	1.56977289071426	2.48383824089118	0.0025	0.0021	0.0288	0.1569	0.0092	0.1465	0.1672	0.0123	0.0016	0.0181	0.0091	0.0299	0.0015	0.0104	0.0302	0.0997	0.1353	0.0018	0.0032	0.0176	0.0289	0.0249	0.0134	0.0292	0.0108	0.0012
1	rs17581597	149860372	NA	NA	NA	NA	1.53490479604774	2.3416826044316	0.0024	0.0021	0.0288	0.1569	0.0091	0.1465	0.1672	0.0123	0.0016	0.0181	0.009	0.0299	0.0015	0.0104	0.0302	0.0997	0.1353	0.0018	0.0032	0.0176	0.0289	0.0248	0.0134	0.0293	0.0108	0.0012
1	rs56139516	149861829	NA	NA	NA	NA	1.52469165787344	2.35577826180133	0.0024	0.0021	0.0288	0.1569	0.0091	0.1466	0.1672	0.0123	0.0016	0.0181	0.009	0.0299	0.0015	0.0104	0.0302	0.0997	0.1353	0.0018	0.0032	0.0176	0.0289	0.0248	0.0134	0.0293	0.0108	0.0012
1	rs114067741	149868479	NA	NA	NA	NA	1.50946879666998	2.25605849445028	0.0024	0.0021	0.0288	0.1571	0.0089	0.1467	0.1674	0.0123	0.0016	0.0181	0.009	0.0299	0.0015	0.0104	0.0302	0.0998	0.1354	0.0018	0.0032	0.0175	0.0288	0.0248	0.0134	0.0293	0.0107	0.0012
1	rs1044808	149871905	NA	NA	NA	NA	1.50222982358066	2.20640587580615	0.0024	0.0021	0.0288	0.1571	0.0089	0.1468	0.1674	0.0123	0.0016	0.0181	0.009	0.0299	0.0015	0.0104	0.0302	0.0998	0.1354	0.0018	0.0032	0.0175	0.0288	0.0248	0.0134	0.0293	0.0106	0.0012
1	rs13067	149876665	NA	NA	NA	NA	1.45469355939704	2.11837153920128	0.0024	0.0021	0.0288	0.1572	0.0089	0.1469	0.1675	0.0124	0.0016	0.0181	0.009	0.0299	0.0015	0.0104	0.0302	0.0997	0.1354	0.0018	0.0032	0.0175	0.0287	0.0248	0.0134	0.0293	0.0106	0.0012
1	rs149735232	149878407	NA	NA	NA	NA	1.43844600249898	2.0905748320327	0.0024	0.0021	0.0288	0.1572	0.0089	0.1469	0.1675	0.0124	0.0016	0.0181	0.009	0.0299	0.0015	0.0104	0.0302	0.0997	0.1355	0.0018	0.0032	0.0175	0.0287	0.0248	0.0134	0.0293	0.0106	0.0012
1	rs55909843	149881173	NA	NA	NA	NA	1.42334911996969	2.11241101649018	0.0024	0.0021	0.0288	0.1572	0.0089	0.147	0.1676	0.0124	0.0016	0.018	0.009	0.0299	0.0015	0.0104	0.0302	0.0997	0.1355	0.0018	0.0032	0.0175	0.0287	0.0248	0.0134	0.0293	0.0106	0.0012
1	rs41264618	149881538	NA	NA	NA	NA	1.42128160647118	2.12126228672649	0.0024	0.0021	0.0288	0.1572	0.0089	0.147	0.1676	0.0124	0.0016	0.018	0.009	0.0299	0.0015	0.0104	0.0302	0.0997	0.1355	0.0018	0.0032	0.0175	0.0287	0.0248	0.0134	0.0293	0.0106	0.0012
1	rs626785	149881900	NA	NA	NA	NA	1.42019906811191	2.11313338595418	0.0024	0.0021	0.0288	0.1572	0.0089	0.147	0.1676	0.0124	0.0016	0.0181	0.009	0.0299	0.0015	0.0104	0.0302	0.0997	0.1355	0.0018	0.0032	0.0175	0.0287	0.0248	0.0134	0.0293	0.0106	0.0012
1	rs11205277	149892872	NA	NA	NA	NA	1.36927889647476	2.00479218102087	0.0024	0.0021	0.0288	0.1573	0.0089	0.1471	0.1677	0.0124	0.0016	0.0181	0.009	0.0299	0.0015	0.0103	0.0301	0.0998	0.1355	0.0018	0.0031	0.0175	0.0285	0.0248	0.0133	0.0293	0.0105	0.0012
1	rs72692811	149896923	NA	NA	NA	NA	1.37676076170482	1.97362257827904	0.0024	0.0021	0.0288	0.1574	0.0089	0.1471	0.1678	0.0124	0.0016	0.0181	0.009	0.0299	0.0015	0.0103	0.0301	0.0998	0.1355	0.0018	0.0032	0.0175	0.0285	0.0248	0.0133	0.0293	0.0104	0.0012
1	rs115070660	149898292	NA	NA	NA	NA	1.38221169933066	1.95323757534639	0.0024	0.0021	0.0288	0.1574	0.0089	0.1471	0.1678	0.0123	0.0016	0.0181	0.009	0.0299	0.0016	0.0103	0.0301	0.0998	0.1355	0.0018	0.0032	0.0174	0.0284	0.0248	0.0133	0.0293	0.0104	0.0012
1	rs41302101	149906167	NA	NA	NA	NA	1.38806092116341	1.87021851758785	0.0025	0.0021	0.0287	0.1577	0.0088	0.1472	0.1684	0.0122	0.0016	0.0182	0.0089	0.03	0.0016	0.0102	0.0301	0.1001	0.1355	0.0018	0.0032	0.0174	0.0282	0.0249	0.0132	0.0292	0.01	0.0013
1	rs11205303	149906413	NA	NA	NA	NA	1.37510760799217	1.85672727068574	0.0025	0.0021	0.0287	0.1577	0.0088	0.1472	0.1684	0.0122	0.0016	0.0182	0.0089	0.03	0.0016	0.0102	0.0301	0.1001	0.1355	0.0018	0.0032	0.0174	0.0282	0.0249	0.0131	0.0292	0.01	0.0013
1	rs1868992	149908108	NA	NA	NA	NA	1.38533013578144	1.86293862675562	0.0024	0.0021	0.0287	0.1578	0.0087	0.1472	0.1684	0.0122	0.0016	0.0181	0.0089	0.0299	0.0016	0.0103	0.0301	0.1001	0.1355	0.0018	0.0032	0.0174	0.0282	0.0249	0.0131	0.0292	0.01	0.0013
1	rs72692825	149920593	NA	NA	NA	NA	1.40997930249187	1.84980951678212	0.0024	0.002	0.0288	0.1581	0.0087	0.1473	0.1684	0.0121	0.0016	0.0182	0.0088	0.0299	0.0015	0.0103	0.0301	0.1001	0.1355	0.0018	0.0031	0.0175	0.0282	0.025	0.0131	0.0292	0.01	0.0012
1	rs112058376	149922148	NA	NA	NA	NA	1.41184432783571	1.84785901925303	0.0024	0.002	0.0288	0.1581	0.0087	0.1473	0.1684	0.0121	0.0016	0.0181	0.0088	0.0299	0.0015	0.0103	0.0301	0.1001	0.1355	0.0018	0.0031	0.0175	0.0282	0.025	0.0131	0.0292	0.01	0.0012
1	rs3767628	149938745	NA	NA	NA	NA	1.4184283018911	1.86435877770928	0.0024	0.002	0.0288	0.1583	0.0086	0.1474	0.1683	0.012	0.0015	0.0182	0.0088	0.0299	0.0015	0.0103	0.0301	0.1001	0.1356	0.0017	0.0031	0.0175	0.0282	0.025	0.0131	0.0292	0.01	0.0012
1	rs3767627	149938898	NA	NA	NA	NA	1.4273889038871	1.88070148428567	0.0023	0.002	0.0288	0.1583	0.0086	0.1474	0.1687	0.012	0.0015	0.0182	0.0088	0.0299	0.0014	0.0103	0.0301	0.1001	0.1356	0.0017	0.0031	0.0175	0.0282	0.025	0.0131	0.0292	0.01	0.0012
1	rs11580366	149951246	NA	NA	NA	NA	1.45161721652763	1.88781327002938	0.0022	0.002	0.0288	0.1583	0.0086	0.1474	0.1687	0.012	0.0014	0.0181	0.0087	0.0299	0.0014	0.0104	0.0301	0.1002	0.1357	0.0017	0.0031	0.0176	0.0281	0.0251	0.0131	0.0292	0.01	0.0012
1	rs35786175	149951467	NA	NA	NA	NA	1.45509068164962	1.88994754147649	0.0022	0.002	0.0288	0.1584	0.0086	0.1474	0.1687	0.012	0.0014	0.0181	0.0087	0.0299	0.0014	0.0104	0.0302	0.1002	0.1356	0.0017	0.0031	0.0176	0.0281	0.0251	0.0131	0.0291	0.01	0.0012
1	rs61807556	149955256	NA	NA	NA	NA	1.44646229374853	1.89243795288088	0.0022	0.002	0.0288	0.1583	0.0086	0.1474	0.1687	0.012	0.0014	0.0181	0.0087	0.0298	0.0014	0.0104	0.0302	0.1002	0.1357	0.0017	0.0031	0.0176	0.0281	0.0251	0.0131	0.0291	0.01	0.0012
1	rs79731933	149955618	NA	NA	NA	NA	1.44388737050589	1.8892360800032	0.0022	0.002	0.0288	0.1583	0.0086	0.1474	0.1687	0.012	0.0014	0.0181	0.0087	0.0298	0.0014	0.0104	0.0302	0.1002	0.1357	0.0017	0.0031	0.0176	0.0281	0.0251	0.0131	0.0291	0.01	0.0012
1	rs111233095	149962986	NA	NA	NA	NA	1.45687822585008	1.88941394184239	0.0022	0.002	0.0288	0.1584	0.0086	0.1473	0.1687	0.0119	0.0014	0.0181	0.0087	0.0298	0.0014	0.0104	0.0302	0.1003	0.1357	0.0017	0.0031	0.0176	0.028	0.0251	0.013	0.0291	0.01	0.0012
1	rs751931	149967911	NA	NA	NA	NA	1.45876595469756	1.88710192156472	0.0022	0.002	0.0288	0.1585	0.0086	0.1473	0.1687	0.0119	0.0014	0.0181	0.0087	0.0298	0.0014	0.0104	0.0301	0.1003	0.1358	0.0017	0.0031	0.0176	0.028	0.0251	0.013	0.0291	0.01	0.0012
1	rs78871912	149977961	NA	NA	NA	NA	1.41518402734614	1.87021851758785	0.0022	0.002	0.0288	0.1588	0.0086	0.1472	0.1688	0.0119	0.0014	0.0178	0.0087	0.0297	0.0014	0.0104	0.0301	0.1005	0.1359	0.0017	0.0031	0.0176	0.0279	0.0251	0.013	0.0291	0.01	0.0012
1	rs12023231	149989434	NA	NA	NA	NA	1.41400497517564	1.83864245573278	0.0022	0.002	0.0288	0.1592	0.0086	0.1471	0.1688	0.0118	0.0014	0.0178	0.0087	0.0297	0.0014	0.0104	0.03	0.1004	0.1363	0.0017	0.0031	0.0176	0.0278	0.0251	0.0129	0.029	0.01	0.0012
1	rs72692842	149992890	NA	NA	NA	NA	1.42522068738688	1.84537699137609	0.0022	0.002	0.0288	0.1593	0.0086	0.1471	0.1689	0.0118	0.0014	0.0178	0.0087	0.0297	0.0014	0.0104	0.03	0.1004	0.1363	0.0017	0.0031	0.0176	0.0278	0.0251	0.0128	0.029	0.01	0.0012
1	rs61808064	149993912	NA	NA	NA	NA	1.43143292770693	1.84041436170044	0.0022	0.002	0.0288	0.1593	0.0086	0.1471	0.1689	0.0118	0.0014	0.0178	0.0087	0.0296	0.0014	0.0104	0.03	0.1004	0.1363	0.0017	0.0031	0.0176	0.0278	0.0251	0.0128	0.029	0.01	0.0012
1	rs76406395	149993982	NA	NA	NA	NA	1.43103820233458	1.84059156567889	0.0022	0.002	0.0288	0.1593	0.0086	0.1471	0.1689	0.0118	0.0014	0.0178	0.0087	0.0296	0.0014	0.0104	0.03	0.1004	0.1363	0.0017	0.0031	0.0176	0.0278	0.0251	0.0128	0.029	0.01	0.0012
1	rs74874700	149996293	NA	NA	NA	NA	1.44576887860319	1.80396263053982	0.0023	0.0019	0.0288	0.1596	0.0085	0.1473	0.1691	0.0117	0.0015	0.0177	0.0087	0.0296	0.0014	0.0103	0.0299	0.1004	0.1363	0.0017	0.0031	0.0176	0.0276	0.0251	0.0127	0.0289	0.0099	0.0012
1	rs12027024	149998494	NA	NA	NA	NA	1.49249741996096	1.46216627440254	0.0024	0.0018	0.0283	0.1633	0.0081	0.1497	0.1717	0.0108	0.0016	0.0176	0.0083	0.029	0.0014	0.0098	0.0292	0.1007	0.1364	0.0019	0.0032	0.0167	0.0263	0.0249	0.0114	0.0284	0.0089	0.0014
1	rs11578204	150001721	NA	NA	NA	NA	1.24530680157922	1.09616241472835	0.0025	0.0017	0.0272	0.1706	0.0072	0.1555	0.1763	0.0088	0.0016	0.0168	0.0074	0.0275	0.0012	0.0086	0.0283	0.1023	0.1392	0.0018	0.0027	0.0143	0.0224	0.0239	0.0096	0.0271	0.0077	0.0013
1	rs55647342	150029936	NA	NA	NA	NA	1.18695395648533	0.997223290337759	0.0026	0.0016	0.027	0.1723	0.0071	0.1577	0.1773	0.0082	0.0017	0.0167	0.0072	0.027	0.0011	0.0085	0.0279	0.1024	0.1397	0.0018	0.0026	0.0138	0.0217	0.0235	0.0093	0.0268	0.0072	0.0012
1	rs7554419	150041405	NA	NA	NA	NA	1.17951879806147	0.997063358475067	0.0026	0.0016	0.027	0.1724	0.0071	0.1578	0.1774	0.0082	0.0017	0.0167	0.0072	0.027	0.0011	0.0085	0.0279	0.1024	0.1397	0.0018	0.0026	0.0138	0.0216	0.0235	0.0092	0.0268	0.0072	0.0012
1	rs34334719	150058019	NA	NA	NA	NA	1.17823555929794	0.991948159198977	0.0026	0.0016	0.027	0.1725	0.007	0.1579	0.1774	0.0083	0.0017	0.0166	0.0071	0.027	0.0011	0.0085	0.0278	0.1024	0.1397	0.0018	0.0026	0.0137	0.0217	0.0235	0.0092	0.0267	0.0072	0.0012
1	rs11806879	150103261	NA	NA	NA	NA	1.16260587550928	0.984604003623867	0.0026	0.0016	0.027	0.1727	0.007	0.1582	0.1774	0.0083	0.0017	0.0166	0.0071	0.0269	0.001	0.0085	0.0277	0.1023	0.1398	0.0019	0.0026	0.0137	0.0219	0.0235	0.0091	0.0267	0.0071	0.0013
1	rs11808823	150116525	NA	NA	NA	NA	1.15796024344974	0.99994288914605	0.0026	0.0016	0.0269	0.1728	0.007	0.1583	0.1774	0.0083	0.0017	0.0166	0.007	0.0269	0.001	0.0085	0.0277	0.1023	0.1398	0.0019	0.0026	0.0137	0.0219	0.0234	0.0091	0.0267	0.0071	0.0013
1	rs6663477	150118636	NA	NA	NA	NA	1.15914373065182	0.998502923481636	0.0026	0.0016	0.0269	0.1728	0.007	0.1583	0.1775	0.0083	0.0017	0.0166	0.007	0.0268	0.001	0.0085	0.0277	0.1023	0.1398	0.0019	0.0026	0.0137	0.0219	0.0234	0.0091	0.0267	0.0071	0.0013
1	rs12142278	150125249	NA	NA	NA	NA	1.15832434278799	0.990670155276422	0.0026	0.0016	0.0269	0.1728	0.007	0.1584	0.1775	0.0083	0.0017	0.0166	0.007	0.0268	0.001	0.0085	0.0276	0.1022	0.1399	0.0019	0.0026	0.0136	0.022	0.0234	0.0091	0.0266	0.0071	0.0013
1	rs114052060	150125362	NA	NA	NA	NA	1.15932584774182	0.990190986083694	0.0026	0.0016	0.0269	0.1728	0.007	0.1584	0.1775	0.0083	0.0017	0.0166	0.007	0.0268	0.001	0.0085	0.0276	0.1022	0.1399	0.0019	0.0026	0.0136	0.022	0.0234	0.0091	0.0266	0.0071	0.0013
1	rs41264959	150126502	NA	NA	NA	NA	1.15959904443992	0.989711861805875	0.0026	0.0016	0.0269	0.1728	0.007	0.1584	0.1775	0.0083	0.0017	0.0166	0.007	0.0268	0.001	0.0085	0.0276	0.1022	0.1399	0.0019	0.0026	0.0136	0.022	0.0234	0.0091	0.0266	0.0071	0.0013
1	rs78681982	150130096	NA	NA	NA	NA	1.15978118961279	0.980617065168563	0.0026	0.0016	0.0269	0.1728	0.007	0.1584	0.1775	0.0083	0.0017	0.0166	0.007	0.0268	0.001	0.0085	0.0276	0.1022	0.1399	0.0019	0.0026	0.0136	0.0219	0.0234	0.0091	0.0266	0.0071	0.0013
1	rs41264971	150131324	NA	NA	NA	NA	1.16014551365263	0.981892543251413	0.0026	0.0016	0.0269	0.1728	0.007	0.1585	0.1775	0.0083	0.0017	0.0166	0.007	0.0268	0.001	0.0085	0.0276	0.1022	0.1399	0.0019	0.0026	0.0136	0.0219	0.0234	0.0091	0.0266	0.0071	0.0013
1	rs72694955	150133507	NA	NA	NA	NA	1.16032769251787	0.975518384309751	0.0026	0.0016	0.0269	0.1728	0.007	0.1585	0.1776	0.0083	0.0017	0.0166	0.007	0.0268	0.001	0.0085	0.0276	0.1022	0.1399	0.002	0.0026	0.0136	0.0219	0.0234	0.0091	0.0266	0.0071	0.0012
1	rs7521768	150143153	NA	NA	NA	NA	1.11199784932392	0.892631216425928	0.0027	0.0016	0.0266	0.1731	0.0068	0.1594	0.179	0.0082	0.0017	0.0165	0.0069	0.0265	0.001	0.0083	0.0272	0.1024	0.1402	0.002	0.0025	0.0133	0.0217	0.0233	0.009	0.0261	0.0069	0.0012
1	rs1105210	150152938	NA	NA	NA	NA	1.09600994821909	0.897171030649003	0.0027	0.0016	0.0266	0.1731	0.0068	0.1595	0.1792	0.0082	0.0017	0.0165	0.0069	0.0265	9e-04	0.0083	0.0271	0.1024	0.1402	0.002	0.0025	0.0133	0.0216	0.0233	0.0089	0.026	0.0069	0.0012
1	rs76198696	150165642	NA	NA	NA	NA	1.05886044174088	0.51438202906353	0.003	0.0013	0.025	0.1772	0.0057	0.1669	0.1896	0.0065	0.0024	0.015	0.0059	0.0234	9e-04	0.0073	0.0254	0.1048	0.1418	0.002	0.0016	0.0119	0.0173	0.0225	0.0078	0.0224	0.0057	0.0013
1	rs6692738	150166773	NA	NA	NA	NA	1.03594760637603	0.525315366354696	0.003	0.0013	0.025	0.1775	0.0057	0.167	0.1898	0.0065	0.0024	0.015	0.0059	0.0234	9e-04	0.0071	0.0254	0.1048	0.1418	0.002	0.0016	0.0119	0.0172	0.0225	0.0077	0.0223	0.0057	0.0013
1	rs11588837	150179127	NA	NA	NA	NA	1.06519243204177	0.506942102244803	0.003	0.0012	0.0249	0.1777	0.0056	0.1677	0.1901	0.0064	0.0024	0.0149	0.0057	0.0234	9e-04	0.0071	0.0253	0.105	0.1418	0.002	0.0016	0.0118	0.017	0.0224	0.0077	0.0222	0.0056	0.0013
1	rs1535873	150185432	NA	NA	NA	NA	1.07330535724435	0.505842229040034	0.003	0.0012	0.0249	0.1778	0.0056	0.1678	0.1901	0.0063	0.0024	0.0149	0.0057	0.0235	9e-04	0.0071	0.0253	0.105	0.1418	0.002	0.0016	0.0118	0.017	0.0223	0.0076	0.0222	0.0056	0.0013
1	rs6679147	150192450	NA	NA	NA	NA	1.09494143265153	0.495560573879365	0.003	0.0012	0.0249	0.178	0.0056	0.168	0.1904	0.0063	0.0024	0.0148	0.0057	0.0234	9e-04	0.007	0.0253	0.1051	0.1418	0.002	0.0016	0.0117	0.0168	0.0223	0.0076	0.0221	0.0055	0.0013
1	rs77154154	150230795	NA	NA	NA	NA	1.16780668438889	0.441930675127654	0.0029	0.0011	0.0246	0.1795	0.0056	0.1694	0.1922	0.0057	0.0025	0.0143	0.0054	0.0228	9e-04	0.0066	0.0247	0.1061	0.1424	0.002	0.0016	0.0114	0.0158	0.0221	0.0075	0.0211	0.0052	0.0013
1	rs115624500	150231727	NA	NA	NA	NA	1.16433846699098	0.446049593859818	0.0029	0.0011	0.0246	0.1795	0.0056	0.1694	0.1922	0.0057	0.0025	0.0143	0.0054	0.0228	9e-04	0.0066	0.0247	0.1062	0.1424	0.002	0.0016	0.0114	0.0157	0.0221	0.0075	0.0211	0.0052	0.0013
1	rs41304255	150236107	NA	NA	NA	NA	1.15759618907241	0.445251592271418	0.0029	0.0011	0.0246	0.1797	0.0056	0.1696	0.1925	0.0056	0.0025	0.0142	0.0054	0.0228	9e-04	0.0066	0.0246	0.1063	0.1425	0.002	0.0016	0.0113	0.0156	0.022	0.0075	0.021	0.0051	0.0013
1	rs2298161	150237624	NA	NA	NA	NA	1.1493261137803	0.473538627921663	0.0029	0.0011	0.0246	0.1798	0.0056	0.1697	0.1925	0.0056	0.0025	0.0142	0.0054	0.0227	9e-04	0.0066	0.0246	0.1064	0.1425	0.002	0.0016	0.0113	0.0156	0.022	0.0075	0.0209	0.0051	0.0013
1	rs12138787	150246070	NA	NA	NA	NA	1.16963368546445	0.448579095257192	0.0029	0.001	0.0246	0.1802	0.0055	0.1703	0.1928	0.0055	0.0025	0.0141	0.0054	0.0227	9e-04	0.0064	0.0242	0.1066	0.1427	0.002	0.0016	0.0112	0.0152	0.0221	0.0074	0.0206	0.005	0.0013
1	rs1050818	150266559	NA	NA	NA	NA	1.21427889318879	0.521572161333961	0.0029	9e-04	0.0245	0.1812	0.0054	0.1717	0.1932	0.0052	0.0025	0.014	0.0055	0.0226	9e-04	0.0062	0.0233	0.1072	0.1434	0.002	0.0016	0.0109	0.0145	0.0222	0.0072	0.0199	0.0049	0.0013
1	rs7511649	150270791	NA	NA	NA	NA	1.26145118419094	0.594799962635516	0.0029	9e-04	0.0245	0.1815	0.0054	0.172	0.1933	0.0052	0.0025	0.014	0.0054	0.0226	9e-04	0.0061	0.0232	0.1073	0.1435	0.002	0.0015	0.0109	0.0144	0.0222	0.0072	0.0198	0.0049	0.0011
1	rs10480	150280546	NA	NA	NA	NA	1.21437161633993	0.616348318623098	0.0029	9e-04	0.0245	0.1818	0.0054	0.1722	0.1935	0.0052	0.0024	0.0134	0.0054	0.0225	8e-04	0.0062	0.0231	0.1075	0.144	0.0019	0.0014	0.0109	0.0143	0.0222	0.0072	0.0197	0.0049	9e-04
1	rs4845	150280550	NA	NA	NA	NA	1.21159111633289	0.623137288022792	0.0029	9e-04	0.0247	0.1819	0.0054	0.1722	0.1933	0.0052	0.0024	0.0134	0.0054	0.0225	8e-04	0.0062	0.0231	0.1075	0.1441	0.0019	0.0014	0.0109	0.0143	0.0222	0.0072	0.0197	0.0049	9e-04
1	rs144788909	150280621	NA	NA	NA	NA	1.21159111633289	0.623137288022792	0.0029	9e-04	0.0247	0.1819	0.0054	0.1722	0.1933	0.0052	0.0024	0.0134	0.0054	0.0225	8e-04	0.0062	0.0231	0.1075	0.1441	0.0019	0.0014	0.0109	0.0143	0.0222	0.0072	0.0197	0.0049	9e-04
1	rs1694379	150292417	NA	NA	NA	NA	1.21103531303586	0.621835918649376	0.0029	9e-04	0.0247	0.1819	0.0054	0.1722	0.1933	0.0052	0.0024	0.0134	0.0054	0.0225	8e-04	0.0062	0.0231	0.1075	0.1441	0.0019	0.0014	0.0109	0.0143	0.0222	0.0072	0.0197	0.0049	9e-04
1	rs77216090	150299315	NA	NA	NA	NA	1.21205436132083	0.623715879532708	0.0029	9e-04	0.0246	0.182	0.0054	0.1722	0.1934	0.0052	0.0024	0.0133	0.0054	0.0224	8e-04	0.0062	0.0231	0.1076	0.1442	0.0019	0.0014	0.0109	0.0143	0.0222	0.0072	0.0197	0.0049	9e-04
1	Affx-5285834	150304781	NA	NA	NA	NA	1.19311779291045	0.616492582190746	0.0029	9e-04	0.0245	0.1821	0.0054	0.1722	0.1931	0.0052	0.0024	0.0133	0.0054	0.0224	8e-04	0.0062	0.023	0.1079	0.1444	0.0019	0.0014	0.0109	0.0143	0.0222	0.0072	0.0196	0.0049	9e-04
1	rs115709258	150312332	NA	NA	NA	NA	1.19210496601806	0.610728269619797	0.0029	9e-04	0.0245	0.1821	0.0054	0.1722	0.1931	0.0052	0.0024	0.0133	0.0054	0.0224	8e-04	0.0061	0.023	0.1079	0.1444	0.0019	0.0014	0.0109	0.0143	0.0222	0.0072	0.0196	0.0049	9e-04
1	rs35519844	150317455	NA	NA	NA	NA	1.178968771738	0.627914431817207	0.0029	9e-04	0.0246	0.182	0.0054	0.1722	0.193	0.0052	0.0024	0.0132	0.0054	0.0224	8e-04	0.0061	0.0231	0.1079	0.1444	0.0019	0.0014	0.0109	0.0143	0.0222	0.0072	0.0198	0.0049	9e-04
1	rs16836186	150321568	NA	NA	NA	NA	1.17649489454855	0.66819707515387	0.0029	9e-04	0.0246	0.182	0.0054	0.1722	0.193	0.0052	0.0024	0.0132	0.0055	0.0224	8e-04	0.0055	0.0231	0.1083	0.1444	0.0019	0.0014	0.011	0.0143	0.0222	0.0073	0.0198	0.0049	9e-04
1	rs72696841	150337289	NA	NA	NA	NA	1.19238115829623	0.728318615754113	0.0029	9e-04	0.0246	0.182	0.0054	0.1722	0.193	0.0052	0.0024	0.0132	0.0055	0.0224	8e-04	0.0055	0.0231	0.1083	0.1445	0.0019	0.0014	0.011	0.0143	0.0222	0.0073	0.0198	0.0049	9e-04
1	rs17648797	150338002	NA	NA	NA	NA	1.20344926165898	0.794747577475937	0.0029	9e-04	0.0246	0.182	0.0054	0.1722	0.193	0.0052	0.0024	0.0132	0.0055	0.0224	8e-04	0.0055	0.0231	0.1083	0.1445	0.0019	0.0014	0.011	0.0143	0.0222	0.0073	0.0198	0.0049	9e-04
1	rs11205363	150343609	NA	NA	NA	NA	1.16041878616145	0.840070428579137	0.0029	9e-04	0.0246	0.1821	0.0056	0.172	0.1931	0.0052	0.0024	0.0132	0.0055	0.0223	9e-04	0.0056	0.0231	0.1083	0.1446	0.0019	0.0014	0.011	0.0143	0.0219	0.0073	0.0198	0.0049	9e-04
1	rs77207799	150345324	NA	NA	NA	NA	1.16060098186998	0.842079763349433	0.0029	9e-04	0.0246	0.1821	0.0056	0.172	0.1931	0.0052	0.0024	0.0132	0.0055	0.0223	9e-04	0.0056	0.0231	0.1083	0.1446	0.0019	0.0014	0.011	0.0143	0.0219	0.0073	0.0198	0.0049	9e-04
1	rs115584674	150346106	NA	NA	NA	NA	1.16050988261219	0.842079763349433	0.0029	9e-04	0.0246	0.1821	0.0056	0.172	0.1931	0.0052	0.0024	0.0132	0.0055	0.0223	9e-04	0.0056	0.0231	0.1083	0.1446	0.0019	0.0014	0.011	0.0143	0.0219	0.0073	0.0198	0.0049	9e-04
1	rs834235	150362154	NA	NA	NA	NA	1.12070007782582	0.822954769736329	0.0029	9e-04	0.0245	0.1821	0.0056	0.1721	0.1933	0.0053	0.0024	0.0132	0.0055	0.0223	9e-04	0.0056	0.023	0.1083	0.1447	0.0019	0.0015	0.011	0.0143	0.0218	0.0073	0.0197	0.0049	9e-04
1	rs6694075	150363261	NA	NA	NA	NA	1.09449634048335	0.808365284687135	0.0029	9e-04	0.0245	0.182	0.006	0.1721	0.1932	0.0053	0.0024	0.0132	0.0055	0.0223	9e-04	0.0056	0.0229	0.1083	0.1447	0.0019	0.0015	0.011	0.0143	0.0218	0.0073	0.0197	0.0049	9e-04
1	rs77902650	150379667	NA	NA	NA	NA	1.2042809723136	0.856328042244188	0.0029	9e-04	0.0243	0.1815	0.0078	0.1717	0.193	0.0053	0.0025	0.0131	0.0055	0.0222	0.0012	0.0056	0.0228	0.1081	0.1444	0.0019	0.0015	0.011	0.0142	0.0217	0.0073	0.0196	0.0049	9e-04
1	rs36122812	150384895	NA	NA	NA	NA	1.40213662715705	0.860829568802289	0.0029	9e-04	0.0243	0.1813	0.0088	0.1715	0.1928	0.0053	0.0026	0.0131	0.0055	0.0221	0.0014	0.0056	0.0227	0.108	0.1442	0.0019	0.0015	0.0109	0.0142	0.0217	0.0073	0.0196	0.0049	9e-04
1	rs698915	150388318	NA	NA	NA	NA	1.42039587050887	0.876233267060418	0.0029	8e-04	0.0243	0.1813	0.0088	0.1717	0.1925	0.0053	0.0025	0.0131	0.0055	0.0221	0.0013	0.0056	0.0228	0.1083	0.144	0.0018	0.0014	0.0109	0.0142	0.0219	0.0074	0.0196	0.0049	8e-04
1	rs78372713	150407440	NA	NA	NA	NA	1.41803490962839	0.855707524451447	0.0029	8e-04	0.0243	0.1813	0.0088	0.1717	0.1925	0.0053	0.0025	0.0131	0.0055	0.0221	0.0013	0.0056	0.0228	0.1083	0.144	0.0018	0.0014	0.0109	0.0142	0.0219	0.0074	0.0196	0.0049	8e-04
1	rs6662108	150420541	NA	NA	NA	NA	1.31925039557821	0.845791923447996	0.0028	8e-04	0.0242	0.1813	0.0087	0.1721	0.193	0.0053	0.0024	0.0128	0.0055	0.022	0.0012	0.0056	0.0227	0.1085	0.1442	0.0016	0.0014	0.0109	0.0141	0.0218	0.0074	0.0195	0.0049	8e-04
1	rs41273537	150429944	NA	NA	NA	NA	1.31695397544816	0.839143380416342	0.0028	8e-04	0.0242	0.1813	0.0087	0.1721	0.193	0.0053	0.0024	0.0128	0.0055	0.022	0.0012	0.0056	0.0227	0.1085	0.1442	0.0016	0.0014	0.0109	0.0141	0.0218	0.0074	0.0195	0.0049	8e-04
1	rs75323812	150436922	NA	NA	NA	NA	1.31628447190509	0.820339986578399	0.0028	8e-04	0.0242	0.1813	0.0087	0.1721	0.193	0.0053	0.0025	0.0128	0.0055	0.022	0.0012	0.0056	0.0226	0.1085	0.1442	0.0016	0.0014	0.0109	0.0141	0.0218	0.0074	0.0195	0.0049	8e-04
1	rs55816515	150440279	NA	NA	NA	NA	1.31351218975003	0.785442656958849	0.0028	8e-04	0.0242	0.1813	0.0087	0.1722	0.1932	0.0053	0.0025	0.0128	0.0055	0.022	0.0012	0.0056	0.0226	0.1085	0.1442	0.0016	0.0014	0.0109	0.0141	0.0218	0.0074	0.0195	0.0049	8e-04
1	rs35094010	150449557	NA	NA	NA	NA	1.28875660936446	0.782549199341668	0.0028	8e-04	0.0241	0.1815	0.0086	0.1723	0.1935	0.0053	0.0025	0.0128	0.0055	0.022	0.0012	0.0056	0.0225	0.1086	0.1442	0.0016	0.0013	0.0108	0.0141	0.0217	0.0074	0.0194	0.0048	8e-04
1	rs114082023	150449575	NA	NA	NA	NA	1.28875660936446	0.782549199341668	0.0028	8e-04	0.0241	0.1815	0.0086	0.1723	0.1935	0.0053	0.0025	0.0128	0.0055	0.022	0.0012	0.0056	0.0225	0.1086	0.1442	0.0016	0.0013	0.0108	0.0141	0.0217	0.0074	0.0194	0.0048	8e-04
1	rs4446975	150456169	NA	NA	NA	NA	1.28733387866491	0.771605394462297	0.0028	8e-04	0.0241	0.1816	0.0086	0.1723	0.1935	0.0053	0.0025	0.0128	0.0055	0.022	0.0012	0.0056	0.0224	0.1086	0.1443	0.0016	0.0013	0.0108	0.0141	0.0217	0.0074	0.0194	0.0048	8e-04
1	rs4970972	150468547	NA	NA	NA	NA	1.26945895643426	0.746652518230117	0.0028	8e-04	0.0241	0.1817	0.0085	0.1724	0.1935	0.0053	0.0024	0.0128	0.0055	0.022	0.0011	0.0056	0.0224	0.1085	0.1443	0.0016	0.0013	0.0108	0.0141	0.0216	0.0074	0.0194	0.0048	8e-04
1	rs115720584	150470061	NA	NA	NA	NA	1.26502872859975	0.779201744822708	0.0028	8e-04	0.0241	0.1819	0.0085	0.1724	0.1935	0.0053	0.0024	0.0127	0.0055	0.022	0.0012	0.0056	0.0224	0.1085	0.1443	0.0016	0.0013	0.0108	0.014	0.0216	0.0075	0.0193	0.0048	8e-04
1	rs114293104	150479605	NA	NA	NA	NA	1.24474506975487	0.739276874187462	0.0028	8e-04	0.0241	0.1823	0.0084	0.1727	0.1936	0.0054	0.0024	0.0127	0.0055	0.0219	0.0012	0.0055	0.0222	0.1084	0.1444	0.0017	0.0013	0.0108	0.014	0.0215	0.0075	0.0191	0.0048	8e-04
1	rs116804526	150481896	NA	NA	NA	NA	1.23866590206507	0.748612007959076	0.0028	8e-04	0.024	0.1826	0.0084	0.1728	0.1936	0.0054	0.0024	0.0126	0.0054	0.0219	0.0012	0.0054	0.0221	0.1084	0.1444	0.0017	0.0013	0.0108	0.014	0.0215	0.0075	0.019	0.0047	8e-04
1	rs11205387	150482738	NA	NA	NA	NA	1.2460559291244	0.784680998929603	0.0028	8e-04	0.024	0.1828	0.0083	0.1729	0.1937	0.0054	0.0024	0.0126	0.0054	0.0219	0.0012	0.0054	0.0221	0.1083	0.1445	0.0017	0.0013	0.0108	0.014	0.0214	0.0075	0.0189	0.0047	8e-04
1	rs3737240	150483355	NA	NA	NA	NA	1.23950694874352	0.774945814380718	0.0028	8e-04	0.024	0.183	0.0083	0.1727	0.1934	0.0054	0.0024	0.0126	0.0054	0.0219	0.0012	0.0054	0.0221	0.1083	0.1448	0.0018	0.0013	0.0108	0.014	0.0214	0.0075	0.0189	0.0047	9e-04
1	rs13294	150484987	NA	NA	NA	NA	1.22952210360132	0.77616128270556	0.0028	8e-04	0.024	0.1832	0.0081	0.1727	0.1934	0.0053	0.0024	0.0126	0.0054	0.0219	0.0011	0.0054	0.0223	0.1083	0.1449	0.0017	0.0013	0.0107	0.014	0.0214	0.0075	0.0188	0.0047	9e-04
1	rs116293136	150487689	NA	NA	NA	NA	1.20095547007227	0.72876824348033	0.0028	8e-04	0.024	0.1833	0.008	0.1728	0.1936	0.0053	0.0024	0.0125	0.0054	0.0218	0.0011	0.0054	0.0222	0.1083	0.145	0.0018	0.0013	0.0107	0.0139	0.0213	0.0075	0.0187	0.0047	9e-04
1	rs66464034	150496388	NA	NA	NA	NA	1.14379550672408	0.709639064993121	0.0028	8e-04	0.0239	0.1837	0.008	0.173	0.194	0.0053	0.0024	0.0125	0.0054	0.0216	0.001	0.0054	0.0221	0.1084	0.1452	0.0019	0.0013	0.0105	0.0138	0.0211	0.0075	0.0185	0.0047	9e-04
1	rs11586047	150506263	NA	NA	NA	NA	1.06686590292971	0.699820109831048	0.0028	8e-04	0.0238	0.1838	0.0078	0.1733	0.1945	0.0054	0.0023	0.0124	0.0055	0.0214	0.001	0.0054	0.022	0.1084	0.1452	0.0019	0.0013	0.0108	0.0139	0.0208	0.0074	0.0181	0.0048	9e-04
1	rs16837432	150506478	NA	NA	NA	NA	1.06809966160607	0.709341071891551	0.0028	8e-04	0.0238	0.1839	0.0078	0.1733	0.1945	0.0054	0.0023	0.0124	0.0055	0.0213	0.001	0.0054	0.022	0.1084	0.1452	0.0019	0.0013	0.0108	0.0139	0.0208	0.0074	0.0181	0.0048	9e-04
1	rs11810419	150510122	NA	NA	NA	NA	1.03133721772312	0.64389950814924	0.0028	9e-04	0.0236	0.1851	0.0076	0.1738	0.1946	0.0052	0.0023	0.0123	0.0055	0.021	0.001	0.0051	0.022	0.1084	0.1451	0.0018	0.0013	0.011	0.0137	0.0205	0.0075	0.0179	0.0047	9e-04
1	rs6693567	150510660	NA	NA	NA	NA	1.04100246785436	0.654851644018312	0.0028	0.001	0.0236	0.1852	0.0076	0.1739	0.1947	0.0052	0.0023	0.0123	0.0055	0.021	0.001	0.0051	0.022	0.1084	0.1451	0.0018	0.0013	0.011	0.0136	0.0204	0.0075	0.0179	0.0046	9e-04
1	rs75802472	150517968	NA	NA	NA	NA	0.902152713719612	0.585376975860151	0.0029	9e-04	0.0234	0.187	0.0065	0.1759	0.1951	0.0052	0.0023	0.0118	0.0055	0.0202	0.001	0.0048	0.0214	0.1091	0.145	0.0018	0.0012	0.0112	0.0133	0.02	0.0073	0.0172	0.0044	0.0011
1	rs4971020	150522242	NA	NA	NA	NA	0.909484997626798	0.607850925944076	0.003	9e-04	0.0232	0.1885	0.0056	0.1777	0.1955	0.0052	0.0022	0.0115	0.0055	0.0195	0.001	0.0046	0.0209	0.1098	0.145	0.0017	0.0012	0.0113	0.0131	0.0196	0.0071	0.0167	0.0043	0.0013
1	rs41317515	150526044	NA	NA	NA	NA	0.91014529627026	0.601388721743427	0.0027	9e-04	0.0228	0.1902	0.0053	0.1782	0.1967	0.0053	0.0023	0.0113	0.0052	0.0178	0.001	0.0045	0.0208	0.1103	0.1454	0.0017	0.0012	0.0114	0.0128	0.0194	0.0071	0.0161	0.0042	0.0013
1	rs12119250	150528885	NA	NA	NA	NA	0.919327600525131	0.53421479926926	0.0027	9e-04	0.0226	0.1905	0.0052	0.1786	0.197	0.0053	0.0022	0.0112	0.0052	0.0177	0.001	0.0044	0.0206	0.1107	0.1457	0.0017	0.0011	0.0116	0.0125	0.0193	0.0071	0.0158	0.0042	0.0013
1	rs41317525	150530043	NA	NA	NA	NA	0.926385086338957	0.537840807472134	0.0027	9e-04	0.0225	0.1906	0.0051	0.1787	0.197	0.0054	0.0022	0.0111	0.0051	0.0177	0.001	0.0044	0.0205	0.1108	0.1458	0.0016	0.0011	0.0117	0.0124	0.0192	0.0071	0.0157	0.0042	0.0013
1	rs56228576	150530548	NA	NA	NA	NA	0.901083788304664	0.552967360007762	0.0027	9e-04	0.0228	0.1906	0.0051	0.1788	0.197	0.0054	0.0022	0.0111	0.0051	0.0177	0.001	0.0044	0.0202	0.1109	0.1458	0.0016	0.0011	0.0118	0.0123	0.0192	0.0071	0.0157	0.0042	0.0013
1	rs11204664	150531380	NA	NA	NA	NA	0.929714033563786	0.607563368820833	0.0027	9e-04	0.0228	0.1907	0.0051	0.1789	0.1971	0.0054	0.0022	0.0111	0.0051	0.0176	0.001	0.0044	0.0201	0.111	0.1459	0.0016	0.0011	0.0118	0.0122	0.0192	0.0071	0.0156	0.0042	0.0013
1	rs72700826	150535196	NA	NA	NA	NA	0.95265047859078	0.513554018696574	0.0027	8e-04	0.0227	0.1915	0.0049	0.1799	0.1966	0.0054	0.0022	0.0109	0.0048	0.0177	9e-04	0.0043	0.0201	0.1114	0.146	0.0016	0.0011	0.0121	0.0117	0.0186	0.0072	0.0156	0.0041	0.0013
1	rs80275252	150543030	NA	NA	NA	NA	1.0516675199583	0.601675581747269	0.0027	8e-04	0.0226	0.1922	0.0046	0.1804	0.1962	0.0054	0.0021	0.0109	0.0046	0.0179	9e-04	0.0042	0.02	0.1117	0.1461	0.0015	0.001	0.0124	0.0114	0.0184	0.0073	0.0156	0.004	0.0013
1	rs878471	150547747	NA	NA	NA	NA	1.0897828031141	0.706064994707876	0.0027	8e-04	0.0226	0.1923	0.0045	0.1805	0.1961	0.0054	0.0021	0.0109	0.0045	0.0179	9e-04	0.0042	0.02	0.1117	0.1461	0.0015	0.001	0.0125	0.0113	0.0183	0.0074	0.0156	0.004	0.0013
1	rs35392872	150547938	NA	NA	NA	NA	1.08729591156565	0.699820109831048	0.0027	8e-04	0.0226	0.1923	0.0045	0.1805	0.1961	0.0054	0.0021	0.0109	0.0045	0.0179	9e-04	0.0042	0.02	0.1117	0.1461	0.0015	0.001	0.0125	0.0113	0.0183	0.0074	0.0156	0.004	0.0013
1	rs34645101	150550924	NA	NA	NA	NA	1.08011448113774	0.668050087264565	0.0027	8e-04	0.0226	0.1924	0.0045	0.1806	0.1961	0.0054	0.0021	0.0109	0.0045	0.0179	9e-04	0.0042	0.02	0.1117	0.1461	0.0015	0.001	0.0125	0.0113	0.0183	0.0074	0.0156	0.004	0.0013
1	rs2737821	150551256	NA	NA	NA	NA	1.07224574943194	0.666139918156803	0.0027	8e-04	0.0226	0.1923	0.0045	0.1804	0.196	0.0054	0.0021	0.0109	0.0045	0.0178	9e-04	0.0042	0.02	0.1118	0.1462	0.0015	0.001	0.0125	0.0113	0.0184	0.0074	0.0157	0.004	0.0013
1	rs35661734	150551295	NA	NA	NA	NA	1.07215746772259	0.659390942408062	0.0027	8e-04	0.0226	0.1923	0.0045	0.1804	0.196	0.0054	0.0021	0.0109	0.0045	0.0178	9e-04	0.0042	0.02	0.1118	0.1462	0.0015	0.001	0.0125	0.0113	0.0184	0.0074	0.0156	0.004	0.0013
1	rs11204674	150569968	NA	NA	NA	NA	1.09618807454015	0.708298316187511	0.0025	8e-04	0.0226	0.1926	0.0045	0.1805	0.1958	0.0054	0.002	0.0108	0.0044	0.0179	9e-04	0.0042	0.02	0.112	0.1463	0.0015	0.001	0.0126	0.0113	0.0183	0.0074	0.0156	0.004	0.0013
1	rs78646592	150599849	NA	NA	NA	NA	1.18722968287829	0.672904582803007	0.0018	6e-04	0.0226	0.1936	0.0043	0.1811	0.195	0.0055	0.0017	0.0108	0.0043	0.0179	9e-04	0.0041	0.0201	0.1128	0.1461	0.0014	9e-04	0.0133	0.0112	0.0181	0.0075	0.0155	0.0039	0.0013
1	rs2280078	150600181	NA	NA	NA	NA	1.18925243962357	0.684262749794071	0.0018	6e-04	0.0226	0.1936	0.0043	0.1811	0.195	0.0055	0.0017	0.0108	0.0043	0.0179	9e-04	0.0041	0.0201	0.1128	0.1461	0.0014	9e-04	0.0133	0.0112	0.0181	0.0075	0.0155	0.0039	0.0013
1	rs116173394	150609429	NA	NA	NA	NA	1.2004938775688	0.715754063776738	0.0018	6e-04	0.0225	0.1937	0.0043	0.1811	0.1948	0.0055	0.0017	0.0108	0.0043	0.0179	9e-04	0.0041	0.0201	0.1128	0.1461	0.0014	9e-04	0.0133	0.0112	0.0181	0.0075	0.0155	0.0039	0.0013
1	rs10888386	150611957	NA	NA	NA	NA	1.22710059130477	0.78650924393491	0.0017	6e-04	0.0225	0.1939	0.0043	0.1813	0.1946	0.0055	0.0016	0.0108	0.0043	0.0179	8e-04	0.0041	0.0201	0.1128	0.1461	0.0014	9e-04	0.0134	0.0112	0.0181	0.0075	0.0156	0.0039	0.0013
1	rs72700881	150616888	NA	NA	NA	NA	1.23558394822861	0.78133158681669	0.0015	6e-04	0.0224	0.1943	0.0042	0.1813	0.1945	0.0055	0.0016	0.0106	0.0043	0.0178	8e-04	0.0041	0.0199	0.1132	0.1463	0.0014	9e-04	0.0136	0.0113	0.0179	0.0076	0.0155	0.0039	0.0012
1	rs2055975	150618632	NA	NA	NA	NA	1.2254252409412	0.78529031269248	0.0015	6e-04	0.0224	0.1946	0.0041	0.1813	0.1946	0.0055	0.0016	0.0103	0.0042	0.0178	9e-04	0.0041	0.0199	0.1134	0.1463	0.0014	9e-04	0.0136	0.0113	0.0177	0.0076	0.0155	0.0039	0.0013
1	rs17599629	150658287	NA	NA	NA	NA	1.21771147710927	0.708298316187511	0.0013	6e-04	0.0222	0.195	0.0041	0.1815	0.1943	0.0055	0.0012	0.0103	0.0043	0.0179	8e-04	0.004	0.0197	0.1141	0.1463	0.0014	7e-04	0.0141	0.0117	0.0174	0.0077	0.0154	0.0039	0.0011
1	rs11204697	150658971	NA	NA	NA	NA	1.22068322480375	0.724125051517381	0.0013	6e-04	0.0222	0.195	0.0041	0.1815	0.1943	0.0055	0.0012	0.0103	0.0043	0.0179	8e-04	0.004	0.0197	0.1141	0.1463	0.0014	7e-04	0.0141	0.0117	0.0174	0.0077	0.0154	0.0039	0.0011
1	rs1336899	150678910	NA	NA	NA	NA	1.22059031523389	0.729967550191212	0.0013	6e-04	0.0222	0.195	0.0041	0.1815	0.1943	0.0055	0.0012	0.0103	0.0043	0.0179	8e-04	0.004	0.0197	0.1141	0.1463	0.0014	7e-04	0.0141	0.0117	0.0174	0.0077	0.0154	0.0039	0.0011
1	rs1336900	150679033	NA	NA	NA	NA	1.27059102899119	0.729068029338685	0.0014	6e-04	0.0222	0.195	0.0041	0.1815	0.1943	0.0052	0.0012	0.0103	0.0043	0.0178	9e-04	0.004	0.0197	0.1141	0.1464	0.0014	8e-04	0.014	0.0117	0.0175	0.0077	0.0154	0.0039	0.0012
1	rs17606662	150683207	NA	NA	NA	NA	1.27002494441186	0.725921637495416	0.0014	6e-04	0.0222	0.195	0.0041	0.1815	0.1943	0.0052	0.0012	0.0103	0.0043	0.0178	9e-04	0.004	0.0197	0.1141	0.1464	0.0014	8e-04	0.014	0.0117	0.0175	0.0077	0.0154	0.0039	0.0012
1	rs114408398	150724531	NA	NA	NA	NA	1.26549974729502	0.756310035017935	0.0014	6e-04	0.0222	0.195	0.0041	0.1813	0.1945	0.0052	0.0012	0.0103	0.0043	0.0178	9e-04	0.004	0.0196	0.1144	0.1464	0.0014	8e-04	0.0141	0.0117	0.0175	0.0077	0.0154	0.0038	0.0012
1	Affx-5303414	150727539	NA	NA	NA	NA	1.27389511321447	0.80790546290699	0.0014	6e-04	0.0223	0.195	0.004	0.1809	0.1949	0.0052	0.0012	0.0103	0.0043	0.0178	8e-04	0.004	0.0195	0.1147	0.1464	0.0014	8e-04	0.0141	0.0116	0.0174	0.0077	0.0153	0.0038	0.0012
1	rs41271951	150737220	NA	NA	NA	NA	1.27332846556501	0.810665223171858	0.0014	5e-04	0.0223	0.195	0.004	0.1809	0.1949	0.0052	0.0012	0.0103	0.0043	0.0178	8e-04	0.004	0.0195	0.1145	0.1464	0.0014	8e-04	0.0141	0.0116	0.0174	0.0077	0.0153	0.004	0.0012
1	rs78685532	150738197	NA	NA	NA	NA	1.27578463517906	0.810665223171858	0.0014	5e-04	0.0223	0.195	0.004	0.1809	0.1949	0.0052	0.0012	0.0103	0.0043	0.0178	8e-04	0.004	0.0195	0.1145	0.1464	0.0014	8e-04	0.0141	0.0116	0.0174	0.0077	0.0153	0.004	0.0012
1	rs3754212	150738200	NA	NA	NA	NA	1.27587913939417	0.810971985971104	0.0014	5e-04	0.0223	0.195	0.004	0.1809	0.1949	0.0052	0.0012	0.0103	0.0043	0.0178	8e-04	0.004	0.0195	0.1145	0.1464	0.0014	8e-04	0.0141	0.0116	0.0174	0.0077	0.0153	0.004	0.0012
1	rs34711732	150739035	NA	NA	NA	NA	1.27966150209369	0.806832760836413	0.0014	5e-04	0.0222	0.195	0.004	0.1809	0.195	0.0052	0.0012	0.0103	0.0043	0.0178	8e-04	0.004	0.0195	0.1145	0.1464	0.0014	8e-04	0.0141	0.0116	0.0174	0.0077	0.0153	0.004	0.0012
1	rs80075102	150740700	NA	NA	NA	NA	1.28723905126576	0.80055586738278	0.0014	5e-04	0.0221	0.195	0.004	0.1809	0.1952	0.0052	0.0013	0.0103	0.0043	0.0177	8e-04	0.004	0.0194	0.1145	0.1464	0.0014	8e-04	0.0141	0.0116	0.0174	0.0077	0.0153	0.004	0.0012
1	rs11204725	150742700	NA	NA	NA	NA	1.39450571229638	0.778593447993901	0.0014	5e-04	0.022	0.1951	0.0041	0.1811	0.1956	0.0045	0.0013	0.0102	0.0043	0.0178	8e-04	0.004	0.0194	0.1146	0.1465	0.0014	8e-04	0.0142	0.0115	0.0174	0.0077	0.0153	0.004	0.0012
1	rs75999286	150744443	NA	NA	NA	NA	1.39343080697361	0.776009326743441	0.0014	5e-04	0.022	0.1951	0.0041	0.1811	0.1956	0.0045	0.0013	0.0102	0.0043	0.0178	8e-04	0.004	0.0194	0.1146	0.1465	0.0014	8e-04	0.0142	0.0115	0.0174	0.0077	0.0153	0.004	0.0012
1	rs10305748	150784620	NA	NA	NA	NA	1.37258069415692	0.911918153370015	0.0014	5e-04	0.0221	0.1945	0.0039	0.1809	0.1954	0.0046	0.0012	0.0099	0.0043	0.0185	8e-04	0.0049	0.0195	0.1147	0.1467	0.0013	7e-04	0.014	0.0112	0.0173	0.0079	0.0151	0.0041	0.0012
1	rs10305741	150789864	NA	NA	NA	NA	1.37034679899844	0.932076490250348	0.0014	5e-04	0.0221	0.1945	0.0039	0.1809	0.1954	0.0046	0.0012	0.0099	0.0043	0.0185	8e-04	0.0049	0.0195	0.1147	0.1467	0.0013	7e-04	0.014	0.0112	0.0173	0.0079	0.0151	0.0041	0.0012
1	rs10305724	150795365	NA	NA	NA	NA	1.37549651843604	0.944561577581771	0.0014	5e-04	0.0221	0.1945	0.0039	0.1809	0.1954	0.0046	0.0012	0.0099	0.0043	0.0185	8e-04	0.0049	0.0195	0.1147	0.1467	0.0013	7e-04	0.014	0.0112	0.0173	0.0079	0.0151	0.0041	0.0012
1	Affx-35402205	150799112	NA	NA	NA	NA	1.36685300632577	0.951371044953901	0.0014	5e-04	0.0221	0.1945	0.0039	0.181	0.1953	0.0046	0.0012	0.0099	0.0043	0.0185	7e-04	0.0049	0.0193	0.115	0.1468	0.0013	7e-04	0.014	0.0112	0.0173	0.0079	0.0151	0.0041	0.0012
1	rs10305710	150803027	NA	NA	NA	NA	1.36889064566652	0.939342280740747	0.0014	5e-04	0.0221	0.1945	0.0038	0.181	0.1953	0.0046	0.0012	0.0099	0.0043	0.0185	7e-04	0.0049	0.0193	0.1151	0.1468	0.0013	7e-04	0.014	0.0112	0.0172	0.0079	0.0151	0.0041	0.0012
1	rs9325978	150804484	NA	NA	NA	NA	1.369181829903	0.921198934323023	0.0014	5e-04	0.0221	0.1945	0.0038	0.181	0.1953	0.0046	0.0012	0.0099	0.0043	0.0185	7e-04	0.0049	0.0193	0.1151	0.1468	0.0013	7e-04	0.014	0.0111	0.0172	0.0079	0.0151	0.0041	0.0012
1	rs2228099	150808889	NA	NA	NA	NA	1.37209494879964	0.950737198969043	0.0014	5e-04	0.0221	0.1945	0.0038	0.181	0.1953	0.0046	0.0012	0.0099	0.0043	0.0185	7e-04	0.0049	0.0193	0.1151	0.1468	0.0013	7e-04	0.014	0.0111	0.0172	0.0079	0.0151	0.0041	0.0012
1	rs75067938	150859040	NA	NA	NA	NA	1.39783010050289	0.864247759648201	0.0013	5e-04	0.0224	0.1946	0.0039	0.1812	0.1936	0.0046	0.0012	0.0099	0.0044	0.0185	7e-04	0.0047	0.0194	0.1161	0.1465	0.0013	7e-04	0.0141	0.011	0.0172	0.0083	0.015	0.0041	0.0012
1	rs12410394	150860186	NA	NA	NA	NA	1.40899807834702	0.871715273772542	0.0013	5e-04	0.0224	0.1946	0.0039	0.1812	0.1936	0.0046	0.0012	0.0099	0.0044	0.0185	7e-04	0.0047	0.0194	0.1162	0.1465	0.0013	7e-04	0.0142	0.011	0.0172	0.0084	0.015	0.0041	0.0012
1	rs7412746	150860471	NA	NA	NA	NA	1.40370385979188	0.864714092422642	0.0013	5e-04	0.0224	0.1946	0.0039	0.1811	0.1936	0.0046	0.0012	0.0099	0.0044	0.0185	7e-04	0.0047	0.0194	0.1162	0.1465	0.0013	7e-04	0.0142	0.011	0.0172	0.0084	0.015	0.0041	0.0012
1	rs116275309	150863650	NA	NA	NA	NA	1.46105230383071	0.854776922006558	0.0013	5e-04	0.0223	0.1946	0.0039	0.1811	0.1935	0.0046	0.0012	0.0098	0.0044	0.0184	7e-04	0.0047	0.0194	0.1163	0.1463	0.0013	7e-04	0.0145	0.011	0.0172	0.0084	0.015	0.004	0.0012
1	rs533928	150884271	NA	NA	NA	NA	1.43933588869146	0.818034279185622	0.0013	6e-04	0.0223	0.1946	0.0039	0.1811	0.1933	0.0046	0.0012	0.0098	0.0044	0.0183	8e-04	0.0046	0.0194	0.1165	0.1464	0.0013	8e-04	0.0145	0.011	0.0172	0.0085	0.0149	0.004	0.0012
1	rs11204744	150902941	NA	NA	NA	NA	1.45161721652763	0.886689578670875	0.0013	6e-04	0.0225	0.1948	0.0038	0.1807	0.193	0.0046	0.0013	0.0098	0.0044	0.0183	8e-04	0.0046	0.0194	0.1167	0.1466	0.0013	8e-04	0.0146	0.011	0.0171	0.0085	0.015	0.004	0.0012
1	rs77893380	150918099	NA	NA	NA	NA	1.44062163887628	0.864558642417172	0.0013	6e-04	0.0225	0.1949	0.0038	0.1808	0.1929	0.0047	0.0013	0.0098	0.0044	0.0183	8e-04	0.0045	0.0194	0.1167	0.1466	0.0013	8e-04	0.0146	0.011	0.0171	0.0085	0.015	0.004	0.0012
1	rs6694978	150919842	NA	NA	NA	NA	1.44141308057122	0.870158455049025	0.0013	6e-04	0.0225	0.1949	0.0038	0.1808	0.1929	0.0047	0.0013	0.0098	0.0044	0.0183	8e-04	0.0045	0.0194	0.1167	0.1466	0.0013	8e-04	0.0146	0.011	0.0171	0.0085	0.015	0.004	0.0012
1	rs17661357	150923099	NA	NA	NA	NA	1.43973145894927	0.872182430564662	0.0013	6e-04	0.0225	0.1949	0.0038	0.1808	0.1929	0.0047	0.0013	0.0098	0.0044	0.0183	8e-04	0.0045	0.0194	0.1167	0.1466	0.0013	8e-04	0.0146	0.011	0.0171	0.0085	0.015	0.004	0.0012
1	rs41308401	150938877	NA	NA	NA	NA	1.41724824661285	0.847184856943815	0.0013	6e-04	0.0224	0.1951	0.0038	0.1809	0.1925	0.0051	0.0012	0.0097	0.0044	0.0181	8e-04	0.0044	0.0194	0.1167	0.1465	0.0013	7e-04	0.0147	0.0111	0.017	0.0086	0.0149	0.004	0.0012
1	rs11204750	150939744	NA	NA	NA	NA	1.42423553826693	0.856172904088601	0.0013	6e-04	0.0224	0.1951	0.0038	0.1809	0.1925	0.0051	0.0012	0.0097	0.0044	0.0181	8e-04	0.0044	0.0194	0.1167	0.1465	0.0013	7e-04	0.0147	0.0111	0.017	0.0086	0.0149	0.0041	0.0012
1	rs59988025	150940358	NA	NA	NA	NA	1.37763626169674	0.899207631761238	0.0013	6e-04	0.0222	0.1947	0.0038	0.1812	0.1917	0.0054	0.0012	0.0097	0.0044	0.0187	8e-04	0.0044	0.0191	0.1164	0.147	0.0012	7e-04	0.0147	0.0113	0.017	0.0086	0.0151	0.0042	0.0012
1	rs267738	150940625	NA	NA	NA	NA	1.36879358941428	0.867046531426513	0.0013	6e-04	0.0222	0.1947	0.0038	0.1812	0.1917	0.0054	0.0012	0.0097	0.0044	0.0187	8e-04	0.0044	0.0191	0.1164	0.1469	0.0012	7e-04	0.0147	0.0113	0.017	0.0086	0.0151	0.0042	0.0012
1	rs267734	150951477	NA	NA	NA	NA	1.38523264489083	0.8913796760255	0.0013	5e-04	0.0222	0.1949	0.0037	0.1814	0.1919	0.0054	0.0012	0.0096	0.0044	0.0187	8e-04	0.0043	0.0192	0.1163	0.1468	0.0012	7e-04	0.0147	0.0113	0.0169	0.0086	0.0151	0.0042	0.0012
1	rs267731	150955582	NA	NA	NA	NA	1.39079371423386	0.912075297523968	0.0013	5e-04	0.0222	0.195	0.0037	0.1814	0.1918	0.0054	0.0013	0.0096	0.0044	0.0187	8e-04	0.0043	0.0192	0.1163	0.1467	0.0012	7e-04	0.0147	0.0113	0.0169	0.0086	0.0152	0.0042	0.0012
1	rs267733	150958836	NA	NA	NA	NA	1.49239720633125	0.997543168921743	0.0013	5e-04	0.0222	0.1955	0.0037	0.1815	0.1915	0.0056	0.0013	0.0096	0.0043	0.0187	8e-04	0.0041	0.0193	0.1168	0.1458	0.0012	7e-04	0.0146	0.0115	0.0168	0.0086	0.0152	0.0042	0.0012
1	rs1722784	150961869	NA	NA	NA	NA	1.66832543336728	1.06903447910374	0.0014	5e-04	0.0222	0.1963	0.0038	0.1817	0.1908	0.0056	0.0013	0.0096	0.0043	0.0187	8e-04	0.0039	0.0195	0.1176	0.1445	0.0013	6e-04	0.0146	0.0116	0.0169	0.0088	0.0149	0.0043	0.0012
1	Affx-5308947	150968942	NA	NA	NA	NA	1.74720194725381	1.06773812693512	0.0014	5e-04	0.0225	0.1965	0.0038	0.1823	0.1899	0.0055	0.0013	0.0095	0.0043	0.0188	8e-04	0.0039	0.0196	0.1176	0.144	0.0013	5e-04	0.0147	0.0117	0.0169	0.0089	0.0149	0.0043	0.0012
1	rs75172050	150969592	NA	NA	NA	NA	1.74858037239307	1.06530826084235	0.0014	5e-04	0.0225	0.1965	0.0037	0.1823	0.1898	0.0055	0.0013	0.0095	0.0043	0.0188	8e-04	0.0039	0.0196	0.1176	0.144	0.0013	6e-04	0.0147	0.0117	0.0169	0.0089	0.0149	0.0043	0.0012
1	rs59942146	150974311	NA	NA	NA	NA	1.75144446649543	1.04978181041468	0.0014	5e-04	0.0225	0.197	0.0037	0.1827	0.1897	0.0057	0.0013	0.0094	0.0043	0.0187	8e-04	0.0037	0.0195	0.1178	0.1439	0.0012	5e-04	0.0147	0.0118	0.0168	0.0089	0.0148	0.0043	0.0011
1	rs41310885	150974971	NA	NA	NA	NA	1.86364361955063	0.982530403167368	0.0014	5e-04	0.0224	0.1969	0.0037	0.1828	0.1896	0.0057	0.0013	0.0094	0.0042	0.0186	8e-04	0.0037	0.0194	0.1179	0.1435	0.0019	5e-04	0.0147	0.0118	0.0167	0.009	0.0147	0.0043	0.0011
1	rs771205	150975108	NA	NA	NA	NA	1.86635447833007	0.994984695381354	0.0014	5e-04	0.0224	0.1969	0.0037	0.1828	0.1896	0.0057	0.0013	0.0094	0.0042	0.0186	8e-04	0.0036	0.0194	0.1179	0.1435	0.0019	5e-04	0.0147	0.0118	0.0167	0.009	0.0147	0.0043	0.0011
1	rs78426848	150984035	NA	NA	NA	NA	2.0221706172585	0.717844783727408	0.0017	6e-04	0.0216	0.199	0.0038	0.1813	0.1855	0.0061	0.0016	0.0093	0.004	0.0179	0.0011	0.0038	0.0189	0.1204	0.1425	0.0021	8e-04	0.0154	0.0123	0.0167	0.0097	0.0147	0.0043	0.0013
1	rs3738480	150990825	NA	NA	NA	NA	2.072186467962	0.731767325674994	0.0017	6e-04	0.0214	0.1993	0.0038	0.1811	0.1849	0.0062	0.0016	0.0093	0.004	0.0178	0.0011	0.0039	0.0189	0.1208	0.1424	0.0021	9e-04	0.0155	0.0124	0.0167	0.0098	0.0148	0.0043	0.0013
1	rs3738478	150997940	NA	NA	NA	NA	2.19502225742296	0.757519122858401	0.0017	7e-04	0.0214	0.1993	0.0038	0.1804	0.1833	0.0068	0.0017	0.0091	0.004	0.0178	0.0012	0.0039	0.0192	0.1209	0.1407	0.0021	9e-04	0.0161	0.0136	0.0169	0.0101	0.0151	0.0045	0.0014
1	rs6673178	150999079	NA	NA	NA	NA	2.17113734435432	0.602679848136532	0.0018	7e-04	0.0211	0.1992	0.0038	0.1795	0.1821	0.0075	0.0018	0.009	0.004	0.0181	0.0012	0.0039	0.0192	0.1213	0.1389	0.0021	0.001	0.0164	0.0146	0.0169	0.0106	0.0156	0.0045	0.0015
1	rs11204762	150999737	NA	NA	NA	NA	2.13609417835099	0.569045304236683	0.0019	8e-04	0.0207	0.1996	0.0036	0.175	0.1794	0.0079	0.0019	0.009	0.0039	0.0177	0.0013	0.004	0.0193	0.1247	0.1405	0.0021	0.001	0.0166	0.0154	0.0168	0.0112	0.0162	0.0044	0.0015
1	rs55717234	150999863	NA	NA	NA	NA	2.17284873887598	0.557328260954936	0.002	9e-04	0.0207	0.1998	0.0036	0.1743	0.1792	0.0079	0.0019	0.009	0.0039	0.0176	0.0014	0.004	0.0192	0.125	0.1403	0.0022	0.0011	0.0165	0.0155	0.0168	0.0113	0.0163	0.0044	0.0016
1	Affx-5309876	151006539	NA	NA	NA	NA	2.00136772274195	0.415605303304628	0.002	9e-04	0.0224	0.2028	0.0037	0.1709	0.1745	0.0083	0.0019	0.0089	0.0037	0.0168	0.0014	0.004	0.0188	0.1261	0.1413	0.002	0.0011	0.0159	0.0165	0.0161	0.012	0.0178	0.0048	0.0015
1	rs138602074	151006691	NA	NA	NA	NA	1.96814483534938	0.397441281578974	0.002	8e-04	0.0224	0.2028	0.0037	0.1709	0.1746	0.0083	0.0019	0.0089	0.0037	0.0168	0.0014	0.004	0.0188	0.1261	0.1413	0.002	0.0011	0.0159	0.0165	0.0161	0.012	0.0178	0.0048	0.0015
1	rs72706550	151008354	NA	NA	NA	NA	1.89637158683119	0.393320952643982	0.002	8e-04	0.0223	0.2026	0.0037	0.1708	0.1753	0.0083	0.0019	0.0089	0.0036	0.0168	0.0014	0.004	0.0187	0.1263	0.1415	0.002	0.001	0.0158	0.0165	0.0159	0.012	0.0177	0.0048	0.0015
1	rs41266605	151009208	NA	NA	NA	NA	1.81368345721426	0.355660053271068	0.002	8e-04	0.0221	0.2023	0.0037	0.1708	0.1762	0.0083	0.0019	0.0088	0.0036	0.0167	0.0014	0.004	0.0185	0.1264	0.1416	0.0019	0.001	0.0158	0.0166	0.0158	0.012	0.0176	0.0048	0.0015
1	rs61751619	151011325	NA	NA	NA	NA	1.62007156042501	0.308261677107082	0.0019	8e-04	0.0215	0.2015	0.0037	0.1707	0.1787	0.0083	0.0018	0.0087	0.0035	0.0165	0.0013	0.004	0.018	0.1269	0.1421	0.0017	0.001	0.0157	0.0167	0.0154	0.0121	0.0175	0.0049	0.0014
1	rs2091219	151012060	NA	NA	NA	NA	1.5877738265206	0.284803699847686	0.0019	8e-04	0.0214	0.2014	0.0037	0.1707	0.1791	0.0083	0.0018	0.0087	0.0035	0.0164	0.0013	0.004	0.0179	0.1269	0.1422	0.0017	9e-04	0.0157	0.0167	0.0153	0.0121	0.0174	0.0049	0.0014
1	rs61751620	151015564	NA	NA	NA	NA	1.50826141999766	0.265235822258844	0.0019	8e-04	0.0213	0.2011	0.0037	0.1706	0.1802	0.0083	0.0018	0.0087	0.0034	0.0164	0.0012	0.004	0.0178	0.1272	0.1422	0.0016	9e-04	0.0157	0.0167	0.0152	0.0121	0.0174	0.0048	0.0014
1	rs12068365	151015868	NA	NA	NA	NA	1.50474191727225	0.266381645968273	0.0019	8e-04	0.0212	0.201	0.0037	0.1706	0.1803	0.0083	0.0018	0.0087	0.0034	0.0164	0.0012	0.004	0.0177	0.1272	0.1422	0.0016	9e-04	0.0157	0.0167	0.0152	0.0121	0.0174	0.0048	0.0014
1	rs77503411	151026635	NA	NA	NA	NA	1.42985426803938	0.229954083976979	0.0018	8e-04	0.021	0.2006	0.0036	0.1704	0.182	0.0083	0.0017	0.0088	0.0033	0.0163	0.0011	0.004	0.0176	0.1276	0.1421	0.0014	8e-04	0.0156	0.0167	0.015	0.012	0.0174	0.0048	0.0013
1	rs41266624	151032697	NA	NA	NA	NA	1.31762360802746	0.219742984921617	0.0017	8e-04	0.0207	0.2001	0.0036	0.1704	0.1837	0.0086	0.0017	0.0089	0.0031	0.0162	0.0011	0.0039	0.0174	0.128	0.142	0.0013	7e-04	0.0155	0.0167	0.0148	0.012	0.0174	0.0046	0.0013
1	rs6694357	151035628	NA	NA	NA	NA	1.26993060637321	0.18108100866617	0.0017	8e-04	0.0206	0.1998	0.0036	0.1703	0.1845	0.0087	0.0016	0.009	0.003	0.0161	0.001	0.0039	0.0173	0.1282	0.142	0.0012	7e-04	0.0154	0.0167	0.0147	0.012	0.0174	0.0045	0.0013
1	rs15740	151040435	NA	NA	NA	NA	1.29416844804186	0.227114652465071	0.0017	8e-04	0.0205	0.1998	0.0036	0.1703	0.1848	0.0087	0.0016	0.009	0.003	0.0161	0.001	0.0039	0.0172	0.1283	0.142	0.0012	7e-04	0.0154	0.0167	0.0147	0.012	0.0174	0.0045	0.0013
1	rs76902030	151041431	NA	NA	NA	NA	1.28420598208459	0.224503833117382	0.0017	8e-04	0.0205	0.1998	0.0036	0.1703	0.1849	0.0087	0.0016	0.009	0.003	0.0161	0.001	0.0039	0.0172	0.1283	0.142	0.0012	7e-04	0.0154	0.0166	0.0147	0.012	0.0174	0.0045	0.0013
1	rs6688113	151060527	NA	NA	NA	NA	1.19910951421844	0.241313805565374	0.0017	8e-04	0.0205	0.1998	0.0036	0.1705	0.1854	0.0087	0.0015	0.009	0.003	0.0161	0.001	0.0039	0.0172	0.1283	0.1423	0.0011	7e-04	0.0154	0.0167	0.0147	0.0121	0.0167	0.0045	0.0012
1	rs12090604	151061509	NA	NA	NA	NA	1.20012465325827	0.238983484682923	0.0017	8e-04	0.0205	0.1998	0.0036	0.1705	0.1854	0.0087	0.0015	0.009	0.003	0.0161	0.001	0.004	0.0171	0.1283	0.1423	0.0011	7e-04	0.0154	0.0167	0.0147	0.0121	0.0167	0.0045	0.0012
1	rs75694492	151062383	NA	NA	NA	NA	1.20649995871837	0.247451118130598	0.0017	8e-04	0.0205	0.1998	0.0036	0.1705	0.1856	0.0087	0.0015	0.009	0.003	0.0161	0.001	0.004	0.0172	0.1283	0.142	0.0011	7e-04	0.0154	0.0167	0.0147	0.0121	0.0167	0.0045	0.0012
1	rs11204774	151062957	NA	NA	NA	NA	1.19413095487106	0.252170644269592	0.0018	8e-04	0.0205	0.1998	0.0036	0.1705	0.1856	0.0088	0.0015	0.009	0.003	0.0161	0.001	0.004	0.0171	0.1282	0.142	0.0011	7e-04	0.0154	0.0166	0.0147	0.0121	0.0167	0.0045	0.0012
1	rs4970941	151068546	NA	NA	NA	NA	1.19210496601806	0.267414200360068	0.0018	8e-04	0.0205	0.1998	0.0036	0.1705	0.1856	0.0088	0.0015	0.009	0.003	0.0161	0.001	0.004	0.0171	0.1282	0.142	0.0011	7e-04	0.0154	0.0166	0.0147	0.0121	0.0167	0.0045	0.0011
1	rs114222784	151084781	NA	NA	NA	NA	1.19339407658481	0.274908181287383	0.0018	8e-04	0.0205	0.1998	0.0036	0.1704	0.1857	0.0088	0.0014	0.009	0.003	0.0161	0.001	0.0039	0.0171	0.1281	0.142	0.0012	7e-04	0.0154	0.0167	0.0147	0.0121	0.0167	0.0045	0.0011
1	rs62621412	151089885	NA	NA	NA	NA	1.19376249358059	0.282932830997095	0.0018	8e-04	0.0205	0.1998	0.0036	0.1704	0.1858	0.0088	0.0014	0.009	0.003	0.0161	0.001	0.0039	0.0171	0.1281	0.142	0.0012	7e-04	0.0154	0.0167	0.0147	0.0121	0.0167	0.0045	0.0011
1	rs59454556	151089888	NA	NA	NA	NA	1.19376249358059	0.282932830997095	0.0018	8e-04	0.0205	0.1998	0.0036	0.1704	0.1858	0.0088	0.0014	0.009	0.003	0.0161	0.001	0.0039	0.0171	0.1281	0.142	0.0012	7e-04	0.0154	0.0167	0.0147	0.0121	0.0167	0.0045	0.0011
1	rs72708429	151097835	NA	NA	NA	NA	1.18833283825545	0.276066770175467	0.0018	8e-04	0.0205	0.1998	0.0037	0.1703	0.1859	0.0088	0.0014	0.0089	0.003	0.0161	0.0011	0.0039	0.0171	0.1281	0.142	0.0013	7e-04	0.0154	0.0167	0.0147	0.0121	0.0167	0.0045	0.0011
1	rs4971004	151104078	NA	NA	NA	NA	1.20086314605078	0.291616992549309	0.0019	8e-04	0.0205	0.1998	0.0037	0.1702	0.186	0.0088	0.0015	0.0089	0.003	0.0161	0.0011	0.0039	0.017	0.128	0.1421	0.0013	7e-04	0.0154	0.0167	0.0147	0.012	0.0167	0.0045	0.0011
1	Affx-5312230	151104950	NA	NA	NA	NA	1.18493272659045	0.276762643611842	0.0019	8e-04	0.0205	0.1998	0.0037	0.1701	0.186	0.0088	0.0015	0.0089	0.003	0.0161	0.0011	0.0038	0.017	0.128	0.1421	0.0013	7e-04	0.0154	0.0167	0.0147	0.012	0.0167	0.0045	0.0011
1	rs4971007	151108137	NA	NA	NA	NA	1.17695286665665	0.241758495810501	0.0019	8e-04	0.0207	0.1999	0.0037	0.1698	0.1858	0.0088	0.0015	0.009	0.003	0.016	0.0012	0.0038	0.017	0.1279	0.1422	0.0014	7e-04	0.0154	0.0166	0.0148	0.012	0.0169	0.0045	0.0011
1	rs72708441	151110832	NA	NA	NA	NA	1.15523093201646	0.210428719324643	0.0019	8e-04	0.0207	0.2	0.0037	0.1694	0.1858	0.0088	0.0015	0.0089	0.003	0.016	0.0013	0.0038	0.017	0.1278	0.1421	0.0014	7e-04	0.0154	0.0166	0.0148	0.012	0.0169	0.0045	0.0012
1	rs75185260	151112483	NA	NA	NA	NA	1.14823729557671	0.200830392877578	0.002	8e-04	0.0207	0.2	0.0037	0.1692	0.1858	0.0088	0.0015	0.0089	0.003	0.016	0.0014	0.0038	0.017	0.1278	0.1421	0.0014	7e-04	0.0154	0.0166	0.0148	0.012	0.017	0.0045	0.0012
1	rs74949844	151115017	NA	NA	NA	NA	1.14751164248782	0.19375665675354	0.002	8e-04	0.0207	0.2001	0.0037	0.1688	0.1859	0.0088	0.0015	0.0089	0.003	0.0161	0.0015	0.0038	0.0171	0.1278	0.142	0.0015	8e-04	0.0155	0.0166	0.0149	0.0119	0.017	0.0045	0.0012
1	rs11807526	151115997	NA	NA	NA	NA	1.14687684421044	0.186769247482587	0.002	8e-04	0.0207	0.2002	0.0037	0.1685	0.1861	0.0088	0.0015	0.0089	0.003	0.0161	0.0016	0.0038	0.0171	0.1277	0.1418	0.0015	8e-04	0.0155	0.0166	0.0149	0.0119	0.0171	0.0045	0.0013
1	rs6674970	151116279	NA	NA	NA	NA	1.15695920211994	0.182396111102832	0.002	8e-04	0.0206	0.2002	0.0037	0.1684	0.186	0.0088	0.0015	0.0089	0.003	0.0161	0.0016	0.0037	0.0171	0.1277	0.1418	0.0016	8e-04	0.0155	0.0166	0.015	0.0118	0.0171	0.0045	0.0013
1	rs6587557	151137144	NA	NA	NA	NA	0.923393287018146	0.164874148879263	0.0018	8e-04	0.0209	0.2	0.0038	0.1674	0.1875	0.0093	0.0014	0.009	0.0029	0.0156	0.0017	0.0039	0.0166	0.1268	0.1423	0.0015	9e-04	0.0154	0.0169	0.0149	0.0116	0.0171	0.0047	0.0014
1	rs72708455	151142070	NA	NA	NA	NA	0.580387594941804	0.0771380565678029	0.0017	9e-04	0.0213	0.1981	0.0042	0.1669	0.1899	0.0102	0.0013	0.0092	0.0029	0.0148	0.0019	0.004	0.0154	0.1243	0.1432	0.0019	0.0011	0.0152	0.0177	0.0149	0.0113	0.0168	0.0048	0.0016
1	rs7521416	151146276	NA	NA	NA	NA	0.545503953661601	0.0854381458425069	0.0017	0.001	0.0214	0.1977	0.0043	0.1668	0.1904	0.0104	0.0012	0.0093	0.003	0.0146	0.002	0.0041	0.0152	0.1238	0.1433	0.002	0.0012	0.0152	0.0179	0.0149	0.0113	0.0167	0.0048	0.0017
1	rs75933044	151168869	NA	NA	NA	NA	0.480859311452074	0.0667559690699651	0.0017	0.001	0.0214	0.1972	0.0045	0.1664	0.1909	0.0107	0.0012	0.0095	0.003	0.0144	0.0019	0.0041	0.0147	0.1234	0.144	0.002	0.0011	0.0151	0.0183	0.0149	0.0113	0.0166	0.0049	0.0017
1	rs12140371	151185952	NA	NA	NA	NA	0.497392992966462	0.081507047839244	0.0017	0.001	0.0214	0.1972	0.0045	0.1664	0.191	0.0108	0.0012	0.0095	0.003	0.0144	0.0019	0.004	0.0147	0.1234	0.1441	0.002	0.0011	0.0151	0.0185	0.0149	0.0113	0.0166	0.0049	0.0017
1	rs6673772	151186087	NA	NA	NA	NA	0.496449928659993	0.0841447710698921	0.0017	0.001	0.0214	0.197	0.0045	0.1664	0.1911	0.0108	0.0012	0.0095	0.0029	0.0144	0.0019	0.0039	0.0147	0.1234	0.1443	0.002	0.0011	0.0151	0.0186	0.0149	0.0112	0.0166	0.005	0.0017
1	rs16833079	151186123	NA	NA	NA	NA	0.496512772820553	0.0841447710698921	0.0017	0.001	0.0214	0.197	0.0045	0.1664	0.1911	0.0108	0.0012	0.0095	0.0029	0.0144	0.0019	0.0039	0.0147	0.1234	0.1443	0.002	0.0011	0.0151	0.0186	0.0149	0.0112	0.0166	0.005	0.0017
1	rs35463346	151188980	NA	NA	NA	NA	0.492874143293389	0.0830856120545748	0.0017	0.001	0.0214	0.1969	0.0044	0.1664	0.1911	0.0108	0.0012	0.0095	0.0029	0.0144	0.0019	0.0039	0.0147	0.1234	0.1443	0.002	0.0011	0.0151	0.0186	0.0149	0.0112	0.0166	0.005	0.0017
1	rs2298263	151204632	NA	NA	NA	NA	0.48681769096054	0.0842965206494787	0.0017	0.001	0.0214	0.1968	0.0044	0.1664	0.1912	0.0108	0.0013	0.0095	0.0029	0.0143	0.0019	0.0039	0.0147	0.1234	0.1444	0.002	0.0012	0.0151	0.0186	0.0149	0.0112	0.0165	0.005	0.0017
1	rs79585366	151206557	NA	NA	NA	NA	0.484268623120138	0.0850569180940905	0.0017	0.001	0.0214	0.1968	0.0044	0.1665	0.1912	0.0108	0.0013	0.0095	0.0029	0.0143	0.0019	0.0039	0.0146	0.1234	0.1444	0.002	0.0012	0.0151	0.0186	0.0149	0.0112	0.0165	0.005	0.0017
1	rs61729862	151215011	NA	NA	NA	NA	0.476044304311535	0.0822572181755954	0.0017	0.001	0.0214	0.1967	0.0044	0.1665	0.1912	0.0109	0.0013	0.0095	0.0029	0.0143	0.0019	0.0038	0.0146	0.1233	0.1444	0.002	0.0012	0.015	0.0187	0.0149	0.0111	0.0165	0.005	0.0017
1	rs7531602	151217329	NA	NA	NA	NA	0.481911853449837	0.0755341510079107	0.0018	0.001	0.0214	0.1967	0.0044	0.1665	0.1912	0.0109	0.0013	0.0095	0.0029	0.0145	0.002	0.0038	0.0146	0.1233	0.144	0.002	0.0012	0.015	0.0187	0.0149	0.0111	0.0165	0.005	0.0017
1	rs6587559	151217738	NA	NA	NA	NA	0.483337654546182	0.0781658893693271	0.0018	0.001	0.0214	0.1967	0.0044	0.1665	0.1912	0.0109	0.0013	0.0095	0.0029	0.0145	0.002	0.0038	0.0146	0.1233	0.144	0.002	0.0012	0.015	0.0187	0.0149	0.0111	0.0165	0.005	0.0017
1	rs41304548	151221013	NA	NA	NA	NA	0.472847367714082	0.0706646464046577	0.0018	0.001	0.0214	0.1966	0.0044	0.1665	0.1911	0.0109	0.0013	0.0095	0.0029	0.0145	0.002	0.0038	0.0146	0.1233	0.144	0.002	0.0012	0.015	0.0187	0.0149	0.0111	0.0165	0.005	0.0017
1	rs6587562	151246241	NA	NA	NA	NA	0.426859536707702	0.0610024421931674	0.0018	0.0011	0.0217	0.1954	0.0045	0.1667	0.1905	0.011	0.0014	0.0097	0.0031	0.0143	0.002	0.0039	0.0149	0.1231	0.1433	0.0022	0.0013	0.0151	0.0194	0.0149	0.011	0.0165	0.0053	0.0018
1	rs3811406	151254041	NA	NA	NA	NA	0.440033547644708	0.0536349935677788	0.002	0.0011	0.0216	0.1957	0.0045	0.1655	0.1904	0.0111	0.0014	0.0098	0.0033	0.0146	0.0021	0.0039	0.0148	0.1229	0.1435	0.0023	0.0016	0.0151	0.0196	0.0149	0.011	0.0161	0.0053	0.0019
1	rs2298265	151259043	NA	NA	NA	NA	0.4193628485096	0.0502275636380715	0.002	0.0011	0.0218	0.1955	0.0045	0.1651	0.1902	0.0111	0.0014	0.0098	0.0034	0.0145	0.0021	0.0039	0.0148	0.1229	0.1439	0.0023	0.0016	0.0151	0.0196	0.0149	0.011	0.016	0.0053	0.0019
1	rs3748545	151259543	NA	NA	NA	NA	0.418668842682982	0.0501665127270502	0.002	0.0011	0.0218	0.1955	0.0045	0.1651	0.1901	0.0111	0.0014	0.0098	0.0034	0.0145	0.0021	0.0039	0.0148	0.1229	0.1439	0.0023	0.0016	0.0151	0.0196	0.0149	0.011	0.016	0.0053	0.0019
1	rs79211966	151285182	NA	NA	NA	NA	0.410843523407576	0.0519501115884336	0.002	0.0011	0.0218	0.1954	0.0045	0.1649	0.1901	0.0112	0.0014	0.0098	0.0034	0.0145	0.0021	0.0039	0.0148	0.123	0.1442	0.0023	0.0016	0.0151	0.0196	0.0149	0.011	0.0159	0.0054	0.0019
1	rs1056847	151288172	NA	NA	NA	NA	0.410728995534554	0.0517643442350716	0.002	0.0011	0.0218	0.1954	0.0045	0.1649	0.1901	0.0112	0.0014	0.0098	0.0034	0.0145	0.0021	0.0039	0.0148	0.123	0.1442	0.0023	0.0016	0.0151	0.0196	0.0149	0.011	0.0159	0.0054	0.0019
1	rs78278355	151297436	NA	NA	NA	NA	0.378083571539282	0.0377034631139029	0.002	0.0011	0.0218	0.1951	0.0045	0.1649	0.1899	0.0111	0.0014	0.0098	0.0035	0.0145	0.0021	0.0039	0.0147	0.1231	0.1443	0.0024	0.0016	0.0151	0.0198	0.0149	0.011	0.0159	0.0053	0.0019
1	rs2769272	151329138	NA	NA	NA	NA	0.348179150915761	0.0307683230870573	0.0021	0.0012	0.0216	0.1946	0.0045	0.1651	0.1894	0.0111	0.0015	0.0098	0.0035	0.0145	0.0022	0.0039	0.0145	0.1233	0.1446	0.0024	0.0016	0.0152	0.0202	0.0147	0.0109	0.016	0.0053	0.002
1	rs2769267	151333167	NA	NA	NA	NA	0.348547781290271	0.0330586696625765	0.0021	0.0012	0.0216	0.1946	0.0045	0.1651	0.1894	0.0111	0.0015	0.0098	0.0035	0.0145	0.0022	0.0039	0.0145	0.1233	0.1446	0.0024	0.0016	0.0152	0.0203	0.0147	0.0109	0.016	0.0053	0.002
1	rs72710112	151337703	NA	NA	NA	NA	0.336024174364616	0.0296517909980585	0.0021	0.0012	0.0217	0.1945	0.0045	0.165	0.1895	0.0112	0.0015	0.0098	0.0035	0.0145	0.0022	0.0038	0.0145	0.1232	0.1447	0.0024	0.0016	0.0152	0.0204	0.0147	0.0109	0.016	0.0053	0.002
1	rs12117015	151339944	NA	NA	NA	NA	0.25384298512934	0.0491336170137202	0.002	0.0013	0.0229	0.1924	0.0046	0.1622	0.1914	0.012	0.002	0.0099	0.0038	0.0143	0.002	0.0037	0.0146	0.1205	0.1465	0.0022	0.0018	0.0145	0.0219	0.0144	0.0111	0.0157	0.0057	0.0023
1	rs1752383	151340121	NA	NA	NA	NA	0.246732664408798	0.0469181924348077	0.002	0.0013	0.023	0.192	0.0046	0.1622	0.1917	0.0121	0.002	0.0099	0.0038	0.0143	0.002	0.0037	0.0146	0.1202	0.1467	0.0021	0.0018	0.0144	0.022	0.0143	0.0111	0.0156	0.0057	0.0023
1	rs72710113	151340830	NA	NA	NA	NA	0.189818507204639	0.0406006561308255	0.002	0.0013	0.0233	0.1901	0.0047	0.1622	0.1924	0.0124	0.0021	0.01	0.0039	0.0141	0.002	0.0039	0.0145	0.1193	0.1479	0.002	0.0018	0.0141	0.0224	0.0142	0.0111	0.0154	0.0059	0.0024
1	rs41284998	151341570	NA	NA	NA	NA	0.158202717863132	0.0409905139367434	0.002	0.0013	0.0236	0.1884	0.0048	0.1622	0.1931	0.0128	0.0022	0.01	0.004	0.014	0.0019	0.0041	0.0144	0.1185	0.149	0.0019	0.0018	0.0139	0.0227	0.014	0.0111	0.0152	0.0061	0.0025
1	rs41285000	151342263	NA	NA	NA	NA	0.162006534195041	0.0394411426689033	0.002	0.0013	0.0237	0.1883	0.0048	0.1622	0.1932	0.0129	0.0022	0.01	0.004	0.0139	0.0018	0.0042	0.0143	0.1183	0.1492	0.0019	0.0018	0.0138	0.0228	0.0139	0.0112	0.0151	0.0061	0.0025
1	rs61818027	151343545	NA	NA	NA	NA	0.152913133776621	0.0335665993151485	0.002	0.0013	0.0238	0.1877	0.0048	0.1622	0.1935	0.013	0.0022	0.0101	0.0041	0.0139	0.0018	0.0043	0.0143	0.118	0.1496	0.0019	0.0019	0.0137	0.023	0.0139	0.0112	0.0151	0.0062	0.0025
1	rs116299544	151344373	NA	NA	NA	NA	0.148056571912553	0.0397158453180618	0.002	0.0013	0.0239	0.1872	0.0048	0.1621	0.1936	0.013	0.0023	0.0101	0.0041	0.0138	0.0018	0.0043	0.0142	0.1178	0.1499	0.0018	0.0019	0.0136	0.0231	0.0139	0.0112	0.015	0.0063	0.0025
1	rs2769264	151344741	NA	NA	NA	NA	0.148154757210224	0.0616012571642129	0.002	0.0013	0.0239	0.187	0.0049	0.1622	0.1937	0.0131	0.0023	0.01	0.0042	0.0139	0.0018	0.0044	0.0142	0.1177	0.1499	0.0018	0.0019	0.0137	0.0231	0.0139	0.0113	0.015	0.0063	0.0025
1	rs17564336	151349174	NA	NA	NA	NA	0.149204472634502	0.0331093022106909	0.002	0.0013	0.0238	0.1865	0.0049	0.1621	0.1941	0.0133	0.0023	0.0099	0.0042	0.0136	0.0018	0.0043	0.0136	0.1177	0.1503	0.0019	0.0018	0.0136	0.0234	0.0146	0.0111	0.0146	0.0064	0.0025
1	rs61818035	151361151	NA	NA	NA	NA	0.185161276746129	0.0562378374433771	0.0019	0.0014	0.0236	0.1852	0.005	0.1619	0.195	0.0138	0.0025	0.0098	0.0042	0.0128	0.0017	0.0043	0.0129	0.1178	0.1512	0.0019	0.0018	0.0136	0.0239	0.0156	0.011	0.014	0.0066	0.0025
1	rs2296840	151372047	NA	NA	NA	NA	0.210753046589328	0.0727249699591535	0.0019	0.0014	0.0235	0.1838	0.0051	0.1622	0.1962	0.014	0.0025	0.0099	0.0043	0.0131	0.0014	0.0044	0.0125	0.1173	0.1509	0.002	0.0017	0.0136	0.0239	0.0158	0.011	0.014	0.0067	0.0025
1	rs7172	151372138	NA	NA	NA	NA	0.210873491198144	0.0738721523756238	0.0019	0.0014	0.0235	0.1838	0.0051	0.1622	0.1962	0.014	0.0025	0.0099	0.0043	0.0131	0.0014	0.0044	0.0125	0.1173	0.1509	0.002	0.0017	0.0136	0.0239	0.0158	0.011	0.014	0.0067	0.0025
1	rs4603	151374025	NA	NA	NA	NA	0.211034144307647	0.0712305626715058	0.0019	0.0014	0.0235	0.1838	0.0051	0.1622	0.1962	0.014	0.0025	0.0098	0.0043	0.0131	0.0014	0.0044	0.0125	0.1174	0.1509	0.002	0.0017	0.0136	0.0239	0.0159	0.011	0.014	0.0067	0.0025
1	rs72710142	151397277	NA	NA	NA	NA	0.214261675293035	0.0699598861930661	0.0019	0.0014	0.0234	0.1837	0.0051	0.1621	0.1963	0.014	0.0025	0.0098	0.0043	0.0131	0.0014	0.0044	0.0125	0.1174	0.1509	0.002	0.0017	0.0135	0.0238	0.016	0.0109	0.014	0.0067	0.0025
1	rs61819471	151411444	NA	NA	NA	NA	0.220017257046644	0.0784605750124373	0.0019	0.0014	0.0233	0.1833	0.0052	0.1619	0.197	0.0142	0.0025	0.0095	0.0043	0.0131	0.0014	0.0045	0.0125	0.1178	0.151	0.002	0.0017	0.0135	0.0236	0.0163	0.0107	0.014	0.0065	0.0026
1	rs4291502	151413180	NA	NA	NA	NA	0.220428702036166	0.0830856120545748	0.0019	0.0014	0.0233	0.1833	0.0052	0.1619	0.197	0.0142	0.0025	0.0095	0.0043	0.0131	0.0014	0.0045	0.0125	0.1178	0.151	0.002	0.0017	0.0135	0.0236	0.0163	0.0107	0.014	0.0065	0.0026
1	rs115951766	151413613	NA	NA	NA	NA	0.217271669507551	0.0819568163429922	0.0019	0.0014	0.0233	0.1833	0.0052	0.1619	0.197	0.0142	0.0025	0.0095	0.0043	0.0131	0.0014	0.0045	0.0125	0.1181	0.1508	0.002	0.0017	0.0135	0.0236	0.0163	0.0107	0.014	0.0065	0.0026
1	rs111835506	151429708	NA	NA	NA	NA	0.21519468993789	0.0756067560778512	0.0019	0.0014	0.0233	0.1832	0.0051	0.1618	0.197	0.0141	0.0026	0.0094	0.0042	0.0131	0.0014	0.0045	0.0126	0.1182	0.1508	0.002	0.0017	0.0135	0.0236	0.0164	0.0107	0.0141	0.0065	0.0026
1	rs4971049	151442251	NA	NA	NA	NA	0.217475897354202	0.0731542957249707	0.0019	0.0014	0.0233	0.1829	0.0051	0.1618	0.1972	0.0141	0.0026	0.0095	0.0042	0.0132	0.0014	0.0045	0.0126	0.1183	0.1508	0.0019	0.0017	0.0136	0.0236	0.0165	0.0106	0.0141	0.0065	0.0026
1	rs11204828	151458193	NA	NA	NA	NA	0.238957425593204	0.0807596632599338	0.0021	0.0015	0.0236	0.1802	0.0051	0.1615	0.1993	0.0142	0.003	0.0096	0.0042	0.0131	0.0015	0.0046	0.0126	0.1173	0.1515	0.0016	0.0016	0.0133	0.024	0.0167	0.0101	0.0144	0.0065	0.0027
1	rs34023167	151458225	NA	NA	NA	NA	0.236981465885763	0.0736564921435649	0.0021	0.0015	0.0236	0.1801	0.0051	0.1615	0.1993	0.0142	0.003	0.0096	0.0042	0.0131	0.0015	0.0046	0.0126	0.1173	0.1515	0.0016	0.0016	0.0133	0.024	0.0167	0.0101	0.0144	0.0065	0.0027
1	rs12742185	151468289	0.73	0.893795165105119	0.7	1.22290318011101	0.287607975132586	0.049012718364381	0.0023	0.0015	0.0248	0.1808	0.0049	0.161	0.2021	0.0141	0.003	0.0096	0.0038	0.0123	0.0016	0.0046	0.012	0.1164	0.1511	0.0015	0.0016	0.0139	0.0232	0.017	0.0099	0.0138	0.0061	0.0025
1	rs2211435	151471971	0.72	0.971554139537083	0.7	1.22290318011101	0.298379416216106	0.0512703801596862	0.0022	0.0015	0.0249	0.1809	0.0049	0.1609	0.2024	0.0142	0.0029	0.0096	0.0038	0.0123	0.0016	0.0046	0.012	0.1164	0.1511	0.0014	0.0015	0.014	0.0232	0.0171	0.0099	0.0138	0.0061	0.0025
1	rs72710172	151474082	0.72	0.971554139537083	0.7	1.22290318011101	0.299448699646236	0.0475721379941489	0.0023	0.0015	0.0248	0.181	0.0049	0.1609	0.2024	0.0142	0.0029	0.0096	0.0038	0.0123	0.0016	0.0046	0.012	0.1164	0.1511	0.0014	0.0015	0.014	0.0232	0.0171	0.0099	0.0138	0.006	0.0025
1	rs17623123	151476524	0.72	0.971554139537083	0.7	1.22290318011101	0.301398054095126	0.0472743959780184	0.0023	0.0015	0.0248	0.181	0.0049	0.1608	0.2025	0.0142	0.0029	0.0096	0.0038	0.0123	0.0016	0.0046	0.012	0.1165	0.151	0.0014	0.0015	0.014	0.0232	0.0171	0.0099	0.0138	0.006	0.0025
1	rs11204838	151493814	0.72	0.971554139537083	0.7	1.22290318011101	0.317133665415858	0.0555343001299485	0.0023	0.0015	0.0248	0.1812	0.0049	0.1605	0.2028	0.0141	0.0029	0.0096	0.0038	0.0123	0.0016	0.0046	0.0119	0.1168	0.1508	0.0014	0.0015	0.014	0.0232	0.0171	0.0099	0.0137	0.006	0.0025
1	rs12038198	151497202	0.72	0.971554139537083	0.7	1.22290318011101	0.317785927883935	0.0546444086596844	0.0023	0.0015	0.0248	0.1812	0.0049	0.1605	0.2028	0.0141	0.0029	0.0096	0.0038	0.0123	0.0016	0.0046	0.0119	0.1168	0.1508	0.0014	0.0015	0.014	0.0232	0.0171	0.0099	0.0137	0.0059	0.0025
1	rs12044926	151501841	0.72	0.971554139537083	0.7	1.22290318011101	0.241764987576265	0.04949709514237	0.0023	0.0015	0.0246	0.1808	0.0048	0.1612	0.2042	0.014	0.0028	0.0095	0.0037	0.0121	0.0015	0.0045	0.0117	0.118	0.1509	0.0014	0.0014	0.0137	0.0231	0.017	0.0094	0.0137	0.0056	0.0024
1	rs34834099	151502427	0.72	0.971554139537083	0.7	1.22290318011101	0.235099899400541	0.0462682393468934	0.0022	0.0015	0.0246	0.1808	0.0048	0.1613	0.2043	0.014	0.0028	0.0095	0.0037	0.0121	0.0015	0.0045	0.0117	0.118	0.1509	0.0014	0.0014	0.0137	0.0231	0.0169	0.0094	0.0137	0.0055	0.0024
1	rs41272467	151506526	NA	NA	NA	NA	0.198438577314291	0.0393315022812754	0.0021	0.0015	0.0247	0.1806	0.0048	0.1618	0.2052	0.0138	0.0028	0.0094	0.0037	0.012	0.0015	0.0045	0.0116	0.1182	0.151	0.0014	0.0013	0.0136	0.0231	0.0164	0.0094	0.0136	0.0054	0.0024
1	rs1418823	151510026	NA	NA	NA	NA	0.17269612575082	0.0427370572784093	0.002	0.0014	0.0248	0.1804	0.0047	0.1622	0.2059	0.0137	0.0027	0.0094	0.0038	0.0119	0.0015	0.0045	0.0115	0.1185	0.1512	0.0014	0.0012	0.0135	0.0232	0.0159	0.0093	0.0136	0.0054	0.0023
1	rs3828055	151512426	NA	NA	NA	NA	0.0752262443760473	0.056301984089823	0.0019	0.0015	0.025	0.1814	0.0048	0.1634	0.2066	0.0136	0.0024	0.0094	0.0038	0.012	0.0014	0.0045	0.0115	0.1186	0.1524	0.0013	0.0012	0.0135	0.0232	0.0121	0.0092	0.0136	0.0053	0.0022
1	rs3828054	151512895	NA	NA	NA	NA	0.0740927472099494	0.0570741906382361	0.0019	0.0015	0.025	0.1814	0.0048	0.1634	0.2066	0.0136	0.0024	0.0094	0.0038	0.012	0.0014	0.0045	0.0115	0.1186	0.1525	0.0013	0.0012	0.0135	0.0232	0.012	0.0092	0.0136	0.0053	0.0022
1	rs3790507	151513247	NA	NA	NA	NA	0.0724867489802085	0.0557257961539152	0.0019	0.0015	0.025	0.1815	0.0048	0.1636	0.2067	0.0136	0.0024	0.0094	0.0038	0.012	0.0014	0.0045	0.0115	0.1187	0.1526	0.0013	0.0012	0.0135	0.0232	0.0118	0.0092	0.0136	0.0053	0.0021
1	rs12121608	151515188	NA	NA	NA	NA	0.0738588873193515	0.0508398538774905	0.0019	0.0015	0.025	0.1817	0.0048	0.1635	0.2067	0.0136	0.0024	0.0094	0.0038	0.012	0.0014	0.0045	0.0114	0.1191	0.1522	0.0013	0.0012	0.0135	0.0231	0.0118	0.0092	0.0137	0.0053	0.0021
1	rs76989031	151515433	NA	NA	NA	NA	0.0737103166127146	0.0518262345463307	0.0019	0.0015	0.025	0.1816	0.0048	0.1635	0.2067	0.0136	0.0024	0.0094	0.0038	0.012	0.0014	0.0045	0.0114	0.1191	0.1522	0.0013	0.0012	0.0135	0.0231	0.0118	0.0092	0.0137	0.0053	0.0021
1	rs77467763	151537788	NA	NA	NA	NA	0.0380585577411121	0.0385678787188565	0.002	0.0015	0.0252	0.1797	0.0046	0.1642	0.2068	0.0132	0.0024	0.0095	0.0038	0.0112	0.0016	0.0047	0.0114	0.1208	0.1534	0.0013	0.0012	0.0132	0.0232	0.0114	0.0089	0.0136	0.0049	0.0021
1	rs11204849	151538412	NA	NA	NA	NA	0.0312678327960948	0.0534466344305698	0.002	0.0015	0.0253	0.1788	0.0045	0.165	0.2066	0.0131	0.0025	0.0095	0.0038	0.0109	0.0017	0.0047	0.0113	0.1212	0.1543	0.0013	0.0012	0.0131	0.0232	0.0112	0.0087	0.0137	0.0047	0.0021
1	rs6701819	151541162	NA	NA	NA	NA	0.015074617484093	0.0376497319331848	0.002	0.0014	0.0252	0.176	0.0044	0.1674	0.2069	0.012	0.0024	0.0091	0.0037	0.0101	0.002	0.0052	0.0105	0.1239	0.1578	9e-04	0.0011	0.0121	0.0224	0.012	0.0073	0.0146	0.0042	0.0016
1	rs41310883	151542176	NA	NA	NA	NA	0.015868574272834	0.0299412080654744	0.002	0.0014	0.0253	0.1759	0.0044	0.1677	0.2069	0.0118	0.0024	0.0091	0.0038	0.01	0.002	0.0052	0.0104	0.124	0.1581	9e-04	0.0011	0.0119	0.0219	0.0121	0.0071	0.0148	0.0042	0.0016
1	rs80320753	151553675	NA	NA	NA	NA	0.0187298771961627	0.0589589199772186	0.002	0.0015	0.0253	0.1758	0.0044	0.1678	0.2069	0.0118	0.0024	0.0092	0.0038	0.01	0.002	0.0053	0.0104	0.124	0.1583	9e-04	0.0011	0.0119	0.0218	0.0121	0.007	0.0149	0.0042	0.0016
1	rs10494267	151553918	NA	NA	NA	NA	0.0198136652644721	0.0710181248424649	0.002	0.0015	0.0253	0.1758	0.0044	0.1678	0.2069	0.0118	0.0024	0.0092	0.0038	0.01	0.002	0.0053	0.0104	0.124	0.1583	9e-04	0.0011	0.0119	0.0218	0.0121	0.007	0.0149	0.0042	0.0016
1	rs74532357	151564717	NA	NA	NA	NA	0.0212293069898094	0.101073454066967	0.002	0.0015	0.0253	0.176	0.0044	0.1678	0.207	0.0117	0.0024	0.0091	0.0038	0.01	0.002	0.0053	0.0104	0.1238	0.1583	9e-04	0.0011	0.0119	0.0216	0.0122	0.007	0.0151	0.0042	0.0016
1	rs1970568	151575756	NA	NA	NA	NA	0.0226315763381021	0.0797180226008069	0.0021	0.0015	0.0253	0.1761	0.0044	0.1678	0.2071	0.0116	0.0024	0.009	0.0038	0.0099	0.0021	0.0053	0.0104	0.1235	0.1583	9e-04	0.0011	0.0119	0.0214	0.0123	0.0069	0.0153	0.0041	0.0016
1	rs1196360	151579662	NA	NA	NA	NA	0.024357009120393	0.104438906794529	0.0021	0.0015	0.0254	0.1762	0.0044	0.1682	0.2071	0.0116	0.0024	0.009	0.0038	0.0099	0.0021	0.0053	0.0104	0.1233	0.1582	9e-04	0.0011	0.0119	0.0213	0.0124	0.0069	0.0153	0.0041	0.0016
1	rs77519409	151581008	NA	NA	NA	NA	0.0243669606818406	0.109524567426951	0.0021	0.0015	0.0254	0.1762	0.0044	0.1684	0.2072	0.0116	0.0024	0.009	0.0039	0.0098	0.0021	0.0053	0.0104	0.1232	0.1582	9e-04	0.0011	0.0119	0.0212	0.0124	0.0069	0.0153	0.0041	0.0016
1	rs114502917	151585573	NA	NA	NA	NA	0.0253973798783102	0.116678387763124	0.0021	0.0015	0.0255	0.1759	0.0044	0.1692	0.2074	0.0115	0.0024	0.0091	0.0039	0.0097	0.0021	0.0053	0.0103	0.1231	0.1582	9e-04	0.0011	0.0117	0.0209	0.0124	0.0067	0.0152	0.0041	0.0016
1	rs74660944	151585791	NA	NA	NA	NA	0.0253461566992795	0.121805125156117	0.0021	0.0015	0.0255	0.1759	0.0044	0.1692	0.2074	0.0115	0.0024	0.0091	0.0039	0.0097	0.0021	0.0053	0.0103	0.1231	0.1582	9e-04	0.0011	0.0117	0.0209	0.0124	0.0067	0.0152	0.0041	0.0016
1	rs17641132	151586218	NA	NA	NA	NA	0.0258824934420729	0.120145074782239	0.0021	0.0015	0.0255	0.1758	0.0044	0.1693	0.2074	0.0115	0.0024	0.0091	0.0039	0.0097	0.0021	0.0054	0.0103	0.1231	0.1582	9e-04	0.0011	0.0117	0.0209	0.0124	0.0067	0.0152	0.0041	0.0016
1	rs12754706	151590206	NA	NA	NA	NA	0.0279768029477893	0.13032226683604	0.0022	0.0015	0.0255	0.1756	0.0044	0.1696	0.2075	0.0117	0.0024	0.0091	0.0039	0.0096	0.0021	0.0054	0.0103	0.1229	0.1581	9e-04	0.0011	0.0117	0.0208	0.0124	0.0067	0.0152	0.0041	0.0016
1	rs73000034	151593459	NA	NA	NA	NA	0.0279768029477893	0.13212349450214	0.0022	0.0015	0.0255	0.1756	0.0044	0.1696	0.2076	0.0117	0.0024	0.0091	0.0039	0.0096	0.0021	0.0054	0.0103	0.1229	0.1581	9e-04	0.0011	0.0117	0.0208	0.0124	0.0067	0.0152	0.0041	0.0016
1	rs77919400	151600823	NA	NA	NA	NA	0.0284407403462068	0.138774884672921	0.0022	0.0015	0.0255	0.1756	0.0045	0.1697	0.2075	0.0117	0.0024	0.0091	0.0039	0.0096	0.0021	0.0054	0.0103	0.1229	0.1581	9e-04	0.0011	0.0117	0.0208	0.0124	0.0067	0.0152	0.0041	0.0016
1	rs1196462	151627604	NA	NA	NA	NA	0.0305374706210098	0.166441458887485	0.0022	0.0015	0.0255	0.1755	0.0045	0.1698	0.2076	0.0117	0.0024	0.0092	0.0039	0.0096	0.0021	0.0054	0.0103	0.1229	0.1581	9e-04	0.0011	0.0117	0.0208	0.0124	0.0067	0.0152	0.0041	0.0016
1	rs77326332	151629037	NA	NA	NA	NA	0.0301768279262037	0.165363373537302	0.0022	0.0015	0.0255	0.1755	0.0045	0.1698	0.2076	0.0117	0.0024	0.0092	0.0039	0.0096	0.0021	0.0054	0.0103	0.1229	0.1581	9e-04	0.0011	0.0117	0.0208	0.0124	0.0067	0.0152	0.0041	0.0016
1	rs116602689	151632402	NA	NA	NA	NA	0.0296014834802633	0.163019752748501	0.0022	0.0015	0.0255	0.1755	0.0045	0.1698	0.2076	0.0117	0.0024	0.0091	0.0039	0.0096	0.0021	0.0054	0.0103	0.1229	0.1581	0.001	0.0011	0.0117	0.0208	0.0124	0.0067	0.0152	0.0041	0.0016
1	rs1607933	151652269	NA	NA	NA	NA	0.0302115970971522	0.174954125875564	0.0022	0.0015	0.0255	0.1754	0.0045	0.17	0.2075	0.0117	0.0024	0.0091	0.0039	0.0096	0.0021	0.0054	0.0103	0.123	0.1581	0.001	0.0011	0.0117	0.0207	0.0124	0.0067	0.0152	0.0041	0.0016
1	rs72692752	151661584	NA	NA	NA	NA	0.0293053823369128	0.163507035332616	0.0022	0.0015	0.0255	0.1754	0.0044	0.17	0.2075	0.0117	0.0024	0.0091	0.0039	0.0096	0.0021	0.0054	0.0102	0.123	0.1581	0.001	0.0011	0.0117	0.0207	0.0124	0.0067	0.0152	0.0041	0.0016
1	rs3790512	151680974	NA	NA	NA	NA	0.0449604330881055	0.250256959150218	0.0021	0.0015	0.0258	0.1752	0.0044	0.1705	0.207	0.0116	0.0025	0.0092	0.0039	0.0093	0.0022	0.0054	0.0099	0.1237	0.1581	0.001	0.0011	0.0115	0.0207	0.0126	0.0065	0.0153	0.004	0.0016
1	rs7537265	151686240	NA	NA	NA	NA	0.0527027172822018	0.280133613546453	0.0021	0.0015	0.0259	0.1753	0.0045	0.1714	0.2071	0.011	0.0024	0.0091	0.0038	0.0094	0.0022	0.0054	0.0096	0.1235	0.1576	0.001	0.0011	0.0112	0.0202	0.0131	0.0062	0.0159	0.004	0.0016
1	rs12132987	151689742	NA	NA	NA	NA	0.0445039125464453	0.286443794630137	0.002	0.0015	0.026	0.1752	0.0045	0.172	0.2069	0.0107	0.0023	0.0091	0.0038	0.0096	0.0022	0.0054	0.0094	0.1233	0.1582	0.001	0.0011	0.011	0.0201	0.0134	0.006	0.0162	0.0041	0.0015
1	rs41263704	151694298	NA	NA	NA	NA	0.043005014090572	0.274213749542142	0.0019	0.0014	0.0261	0.1752	0.0045	0.1725	0.2068	0.0104	0.0022	0.009	0.0037	0.0097	0.0021	0.0054	0.0093	0.1231	0.1586	0.001	0.0011	0.0109	0.02	0.0137	0.0059	0.0165	0.0041	0.0014
1	rs115385042	151698829	NA	NA	NA	NA	0.0418891967431829	0.27908610919341	0.0019	0.0014	0.0262	0.1751	0.0045	0.1728	0.2066	0.0102	0.0021	0.009	0.0037	0.0099	0.0021	0.0054	0.0092	0.1229	0.1589	9e-04	0.001	0.0107	0.02	0.0139	0.0058	0.0167	0.0042	0.0014
1	rs41263710	151701210	NA	NA	NA	NA	0.0460690638404497	0.27827221714085	0.0018	0.0014	0.0262	0.1751	0.0044	0.173	0.2066	0.0101	0.0021	0.0089	0.0037	0.0099	0.002	0.0054	0.0092	0.1229	0.1592	9e-04	0.001	0.0107	0.0199	0.014	0.0057	0.0168	0.0042	0.0013
1	rs2298294	151701345	NA	NA	NA	NA	0.0472908742622093	0.301927843427044	0.0018	0.0014	0.0262	0.1751	0.0044	0.173	0.2065	0.0101	0.002	0.0089	0.0037	0.0099	0.002	0.0054	0.0092	0.1229	0.1592	9e-04	0.001	0.0107	0.0199	0.014	0.0057	0.0168	0.0042	0.0013
1	rs80113901	151701466	NA	NA	NA	NA	0.0464895437167589	0.274792405041777	0.0018	0.0014	0.0262	0.1751	0.0044	0.173	0.2065	0.0101	0.002	0.0089	0.0037	0.0099	0.002	0.0054	0.0092	0.1229	0.1592	9e-04	0.001	0.0107	0.0199	0.014	0.0057	0.0168	0.0042	0.0013
1	rs41263712	151702063	NA	NA	NA	NA	0.046975519946062	0.295752031934044	0.0018	0.0014	0.0262	0.1751	0.0044	0.1731	0.2062	0.0101	0.002	0.009	0.0037	0.0099	0.002	0.0054	0.0092	0.123	0.1593	9e-04	0.001	0.0107	0.0199	0.014	0.0057	0.0168	0.0042	0.0013
1	rs75414908	151703592	NA	NA	NA	NA	0.0487761151775895	0.298478900403108	0.0018	0.0014	0.0262	0.175	0.0044	0.1732	0.2062	0.0101	0.002	0.009	0.0037	0.0099	0.002	0.0054	0.0092	0.123	0.1593	9e-04	0.001	0.0106	0.0199	0.014	0.0057	0.0169	0.0042	0.0013
1	rs6587617	151703992	NA	NA	NA	NA	0.0516054060659365	0.308621369479292	0.0018	0.0014	0.0262	0.175	0.0044	0.1733	0.2063	0.0101	0.002	0.009	0.0037	0.0099	0.002	0.0054	0.0092	0.123	0.1593	9e-04	0.001	0.0106	0.0199	0.014	0.0057	0.0169	0.0042	0.0013
1	rs8480	151733335	NA	NA	NA	NA	0.079648847626316	0.439808762865384	0.002	0.0015	0.0264	0.1742	0.0047	0.1729	0.2065	0.0093	0.0019	0.0103	0.0041	0.0099	0.0021	0.0054	0.0089	0.1227	0.1587	0.001	0.0011	0.0097	0.02	0.0144	0.0057	0.0173	0.0046	0.0014
1	rs7007	151735576	NA	NA	NA	NA	0.0766316067280624	0.445650545682155	0.002	0.0015	0.0264	0.174	0.0048	0.1728	0.2065	0.0093	0.0018	0.0103	0.0042	0.01	0.0021	0.0054	0.0089	0.1228	0.1589	0.001	0.0011	0.0097	0.02	0.0144	0.0056	0.0174	0.0046	0.0014
1	rs1568485	151736876	NA	NA	NA	NA	0.0803868556247922	0.492691392231555	0.002	0.0015	0.0265	0.1734	0.0048	0.1728	0.2066	0.0091	0.0017	0.0104	0.0043	0.01	0.0021	0.0055	0.0089	0.123	0.1591	0.001	0.0011	0.0097	0.0199	0.0146	0.0055	0.0175	0.0046	0.0014
1	rs12066445	151740420	0.64	1.74433716203977	0.7	1.22290318011101	0.0747972014856334	0.430030526005735	0.002	0.0015	0.0269	0.173	0.0049	0.1726	0.2071	0.009	0.0017	0.01	0.0043	0.01	0.0016	0.0055	0.0088	0.123	0.1591	9e-04	0.0011	0.0097	0.0203	0.0145	0.0056	0.0174	0.0046	0.0014
1	rs3748612	151742798	0.64	1.74433716203977	0.7	1.22290318011101	0.0794705943994427	0.417825945837008	0.002	0.0015	0.027	0.1728	0.005	0.1729	0.2071	0.009	0.0017	0.01	0.0043	0.01	0.0016	0.0055	0.0086	0.1231	0.1595	9e-04	0.0011	0.0097	0.0202	0.0145	0.0056	0.0174	0.0046	0.0014
1	rs3790514	151744168	0.64	1.74433716203977	0.7	1.22290318011101	0.0752907377006039	0.422932446542514	0.002	0.0015	0.027	0.1728	0.005	0.1729	0.207	0.009	0.0017	0.01	0.0043	0.01	0.0016	0.0055	0.0086	0.123	0.1595	9e-04	0.0011	0.0097	0.0202	0.0145	0.0056	0.0174	0.0047	0.0014
1	rs3923394	151748425	0.64	1.74433716203977	0.71	1.13941950935302	0.077570551444659	0.447114185116206	0.002	0.0015	0.027	0.1727	0.0051	0.1728	0.2069	0.0091	0.0017	0.01	0.0044	0.01	0.0016	0.0056	0.0086	0.123	0.1593	9e-04	0.0011	0.0097	0.0203	0.0145	0.0055	0.0174	0.0048	0.0013
1	rs17853082	151751274	0.64	1.74433716203977	0.71	1.13941950935302	0.0724238220316892	0.417825945837008	0.002	0.0015	0.027	0.1727	0.0051	0.1727	0.2069	0.0091	0.0017	0.0101	0.0044	0.01	0.0016	0.0056	0.0086	0.123	0.1592	9e-04	0.0011	0.0097	0.0203	0.0145	0.0055	0.0174	0.0049	0.0013
1	rs12754510	151752383	0.64	1.74433716203977	0.71	1.13941950935302	0.0733080297367319	0.412866600623244	0.002	0.0015	0.027	0.1727	0.0051	0.1727	0.2069	0.0091	0.0017	0.0101	0.0044	0.01	0.0016	0.0056	0.0086	0.123	0.1591	9e-04	0.0011	0.0097	0.0203	0.0145	0.0055	0.0174	0.0049	0.0013
1	rs76924512	151755970	0.64	1.74433716203977	0.71	1.13941950935302	0.0670244750583122	0.385243930028369	0.002	0.0015	0.027	0.1727	0.0052	0.1727	0.2068	0.009	0.0016	0.01	0.0044	0.0101	0.0015	0.0057	0.0086	0.1231	0.1591	9e-04	0.001	0.0096	0.0201	0.0146	0.0055	0.0175	0.0049	0.0013
1	rs12756855	151761172	0.64	1.74433716203977	0.71	1.13941950935302	0.0657958308005711	0.422932446542514	0.0021	0.0016	0.0271	0.1727	0.0052	0.1725	0.2069	0.009	0.0016	0.01	0.0044	0.0101	0.0015	0.0058	0.0086	0.1232	0.159	9e-04	0.001	0.0096	0.02	0.0146	0.0055	0.0175	0.005	0.0013
1	rs77686116	151764648	0.64	1.74433716203977	0.71	1.13941950935302	0.0619713481377028	0.435176592956744	0.0021	0.0016	0.0271	0.1726	0.0052	0.1726	0.2069	0.0089	0.0016	0.01	0.0044	0.0101	0.0015	0.0058	0.0086	0.123	0.1591	9e-04	0.001	0.0096	0.0199	0.0145	0.0055	0.0175	0.005	0.0013
1	rs4845587	151782407	0.64	1.74433716203977	0.71	1.13941950935302	0.0843737820307543	0.44751358018524	0.0024	0.0017	0.0277	0.1726	0.0058	0.1733	0.2059	0.008	0.0015	0.0091	0.0046	0.0104	0.0013	0.0063	0.0088	0.1214	0.1603	8e-04	7e-04	0.0094	0.0196	0.0145	0.0056	0.0181	0.0055	0.0013
1	rs61815115	151783324	0.64	1.74433716203977	0.72	1.059530599108	0.0677648038761482	0.420835442213674	0.0023	0.0016	0.0276	0.173	0.006	0.1731	0.2063	0.0076	0.0015	0.0091	0.0048	0.0104	0.0012	0.0063	0.0089	0.1208	0.161	8e-04	0.001	0.0092	0.0195	0.0143	0.0056	0.0177	0.0056	0.0012
1	rs11204893	151784541	0.64	1.74433716203977	0.72	1.059530599108	0.0637103589430507	0.47137772545368	0.0022	0.0016	0.0276	0.1734	0.0061	0.1733	0.2072	0.0072	0.0015	0.0091	0.0049	0.0104	0.0011	0.0063	0.0089	0.1203	0.1615	8e-04	0.001	0.0091	0.0189	0.0142	0.0056	0.0174	0.0056	0.0012
1	rs6693413	151792310	0.64	1.74433716203977	0.72	1.059530599108	0.0772640391208681	0.501997457561593	0.0021	0.0016	0.0276	0.1741	0.0063	0.1736	0.2072	0.0065	0.0013	0.0091	0.0048	0.0108	9e-04	0.0066	0.0091	0.1198	0.1629	9e-04	9e-04	0.0085	0.0178	0.0142	0.0054	0.0176	0.0059	0.001
1	rs11578418	151792984	0.64	1.74433716203977	0.72	1.059530599108	0.0666265106143302	0.45244719715075	0.0021	0.0016	0.0276	0.1738	0.0063	0.1737	0.2073	0.0064	0.0013	0.0091	0.0047	0.0108	9e-04	0.0066	0.0092	0.1198	0.1632	8e-04	9e-04	0.0084	0.0176	0.0142	0.0054	0.0176	0.0062	0.001
1	rs12030974	151798295	0.64	1.74433716203977	0.72	1.059530599108	0.0690376244228447	0.484653299930758	0.002	0.0015	0.0275	0.1738	0.0061	0.1744	0.2084	0.0059	0.0013	0.0094	0.0047	0.0111	8e-04	0.0067	0.0094	0.1191	0.1638	8e-04	9e-04	0.008	0.0167	0.0138	0.0053	0.0181	0.0062	9e-04
1	rs4845606	151801951	0.64	1.74433716203977	0.72	1.059530599108	0.0616311196859446	0.512312634925016	0.002	0.0015	0.0276	0.1731	0.0061	0.1752	0.2092	0.0052	0.0014	0.0101	0.0047	0.0112	7e-04	0.0069	0.0098	0.1194	0.1633	8e-04	9e-04	0.0075	0.0154	0.0141	0.0053	0.0178	0.0062	0.0012
1	rs12128071	151805015	0.64	1.74433716203977	0.72	1.059530599108	0.0626936726124323	0.494467049626395	0.0019	0.0014	0.0277	0.1723	0.0062	0.1766	0.209	0.0051	0.0014	0.0103	0.0048	0.0111	7e-04	0.0069	0.0101	0.1184	0.1634	8e-04	9e-04	0.0074	0.0152	0.0141	0.0052	0.018	0.006	0.0014
1	rs74960752	151805389	0.64	1.74433716203977	0.72	1.059530599108	0.06417429206638	0.488599981162082	0.0019	0.0014	0.0278	0.1722	0.0062	0.1767	0.209	0.0051	0.0014	0.0103	0.0048	0.0111	7e-04	0.007	0.0101	0.1183	0.1634	8e-04	9e-04	0.0074	0.0152	0.0141	0.0052	0.018	0.006	0.0014
1	rs4845366	151808864	0.64	1.74433716203977	0.71	1.13941950935302	0.094052852305962	0.498434009009678	0.0018	0.0014	0.028	0.171	0.0063	0.1785	0.2086	0.0051	0.0014	0.0105	0.0049	0.0111	6e-04	0.0071	0.0105	0.1169	0.1636	8e-04	8e-04	0.0073	0.015	0.0141	0.0053	0.0183	0.0061	0.0016
1	rs10788810	151813791	0.64	1.74433716203977	0.71	1.13941950935302	0.0931386235803232	0.50570478752156	0.0017	0.0014	0.0279	0.1706	0.0063	0.1797	0.2089	0.005	0.0014	0.0105	0.0048	0.0111	5e-04	0.0072	0.0107	0.1162	0.1646	8e-04	7e-04	0.0071	0.0144	0.014	0.0053	0.0182	0.0059	0.0016
1	rs7536659	151816718	0.64	1.74433716203977	0.71	1.13941950935302	0.099554009726929	0.541472894597632	0.0017	0.0014	0.0277	0.1699	0.0063	0.1799	0.2089	0.0048	0.0014	0.0104	0.0049	0.0111	5e-04	0.0072	0.0108	0.1163	0.1654	8e-04	7e-04	0.007	0.0143	0.0144	0.0053	0.0179	0.0059	0.0016
1	rs116586160	151817746	0.64	1.74433716203977	0.71	1.13941950935302	0.0972844050465592	0.493510723174862	0.0017	0.0013	0.0277	0.1695	0.0064	0.1803	0.2082	0.0048	0.0014	0.0103	0.0049	0.0111	5e-04	0.0073	0.0107	0.1163	0.166	7e-04	7e-04	0.007	0.0142	0.0145	0.0054	0.0178	0.0059	0.0016
1	rs998454	151817998	0.64	1.74433716203977	0.71	1.13941950935302	0.101752271096374	0.521433653134669	0.0017	0.0013	0.0278	0.169	0.0064	0.1805	0.2081	0.0048	0.0014	0.0103	0.005	0.0111	5e-04	0.0073	0.0107	0.1164	0.1663	8e-04	7e-04	0.007	0.0142	0.0145	0.0054	0.0179	0.0059	0.0016
1	rs6587625	151820324	0.64	1.74433716203977	0.72	1.059530599108	0.0727388115920177	0.469354217380389	0.0017	0.0013	0.0274	0.1692	0.0064	0.1797	0.2088	0.0048	0.0014	0.0102	0.005	0.0111	5e-04	0.0074	0.0109	0.1166	0.1665	8e-04	6e-04	0.007	0.0141	0.0145	0.0054	0.0175	0.0059	0.0015
1	rs116408212	151821854	0.64	1.74433716203977	0.73	0.98319925910612	0.0712971966735231	0.462491324204394	0.0017	0.0013	0.0275	0.169	0.0064	0.1798	0.2089	0.0049	0.0014	0.0102	0.005	0.0112	5e-04	0.0074	0.0109	0.1165	0.1666	8e-04	6e-04	0.007	0.0141	0.0145	0.0054	0.0175	0.0059	0.0015
1	rs1056037	151823997	0.64	1.74433716203977	0.73	0.98319925910612	0.0714425935899914	0.459270901946827	0.0017	0.0014	0.0275	0.1688	0.0064	0.18	0.2089	0.0049	0.0014	0.0102	0.005	0.0109	5e-04	0.0074	0.0108	0.1164	0.1668	8e-04	6e-04	0.0071	0.0141	0.0145	0.0054	0.0174	0.0059	0.0015
1	rs55980496	151830843	0.64	1.74433716203977	0.72	1.059530599108	0.0716714636462762	0.468949788004581	0.0017	0.0014	0.0277	0.1686	0.0063	0.1801	0.2092	0.005	0.0014	0.0101	0.005	0.011	5e-04	0.0074	0.0109	0.1159	0.1668	8e-04	6e-04	0.0071	0.0142	0.0145	0.0055	0.0173	0.0058	0.0015
1	rs17643668	151832796	0.64	1.74433716203977	0.73	0.98319925910612	0.0777241009078023	0.362678977162709	0.0016	0.0014	0.0281	0.1676	0.0063	0.1803	0.2092	0.0049	0.0015	0.01	0.005	0.0113	6e-04	0.0074	0.011	0.1152	0.1672	8e-04	5e-04	0.007	0.0145	0.0148	0.0057	0.0169	0.0056	0.0015
1	rs12727170	151832901	0.64	1.74433716203977	0.73	0.98319925910612	0.101934642129695	0.394349922762874	0.0011	0.0014	0.0281	0.1675	0.0072	0.1804	0.2092	0.005	0.0012	0.0101	0.005	0.0114	5e-04	0.0075	0.011	0.1153	0.1672	6e-04	5e-04	0.007	0.0146	0.0149	0.0058	0.0169	0.0056	0.0014
1	rs878549	151833766	0.64	1.74433716203977	0.73	0.98319925910612	0.155292098986222	0.373153176008252	8e-04	0.0011	0.0284	0.1646	0.0072	0.1797	0.2098	0.0052	0.0013	0.0102	0.0051	0.0121	6e-04	0.0076	0.0109	0.1141	0.1678	7e-04	4e-04	0.0075	0.0158	0.0154	0.0067	0.0166	0.0052	0.0014
1	rs1490187	151844396	0.64	1.74433716203977	0.73	0.98319925910612	0.188685671653914	0.326153703112434	7e-04	0.0012	0.0285	0.1647	0.007	0.1791	0.2096	0.0053	0.0013	0.0102	0.0052	0.0124	7e-04	0.0077	0.0103	0.1143	0.1679	8e-04	4e-04	0.0075	0.0159	0.0157	0.0069	0.0164	0.005	0.0014
1	rs13320	151846517	0.64	1.74433716203977	0.73	0.98319925910612	0.191221020942751	0.339518771510102	7e-04	0.0012	0.0286	0.1647	0.007	0.1791	0.2096	0.0053	0.0013	0.0102	0.0052	0.0124	7e-04	0.0077	0.0103	0.1143	0.1679	8e-04	4e-04	0.0075	0.0159	0.0157	0.0069	0.0164	0.005	0.0014
1	rs76069678	151848303	0.64	1.74433716203977	0.73	0.98319925910612	0.194043773349982	0.302642902444844	7e-04	0.0012	0.0285	0.1647	0.007	0.179	0.2096	0.0053	0.0013	0.0101	0.0052	0.0125	7e-04	0.0077	0.0103	0.1143	0.168	8e-04	4e-04	0.0075	0.0159	0.0157	0.007	0.0164	0.0049	0.0014
1	rs61817692	151862333	0.64	1.74433716203977	0.73	0.98319925910612	0.202575271146984	0.298241482058562	7e-04	0.0011	0.0285	0.1648	0.007	0.1789	0.2097	0.0053	0.0013	0.01	0.0051	0.0125	7e-04	0.0077	0.0101	0.1144	0.1681	8e-04	4e-04	0.0075	0.016	0.0157	0.007	0.0162	0.0049	0.0014
1	rs2130526	151880870	NA	NA	NA	NA	0.225900060217196	0.318985330996762	7e-04	0.0011	0.0285	0.165	0.007	0.1787	0.2099	0.0054	0.0013	0.0099	0.0051	0.0127	7e-04	0.0077	0.0099	0.1145	0.1684	8e-04	4e-04	0.0075	0.0161	0.0157	0.0072	0.0158	0.0048	0.0014
1	rs72694821	151883303	NA	NA	NA	NA	0.227614733445414	0.317895986017691	7e-04	0.0011	0.0284	0.165	0.007	0.1787	0.2102	0.0054	0.0013	0.0098	0.005	0.0127	7e-04	0.0077	0.0099	0.1145	0.1685	8e-04	3e-04	0.0075	0.0161	0.0157	0.0072	0.0157	0.0048	0.0014
1	rs10788819	151895093	NA	NA	NA	NA	0.229799821993013	0.339272138323189	7e-04	0.0011	0.0285	0.1649	0.0069	0.1786	0.2102	0.0054	0.0014	0.0098	0.005	0.0128	7e-04	0.0077	0.0099	0.1143	0.1685	0.001	4e-04	0.0075	0.0161	0.0157	0.0072	0.0157	0.0048	0.0015
1	rs2999542	151899559	NA	NA	NA	NA	0.218171076521021	0.27757517708585	7e-04	0.0011	0.0285	0.1653	0.0069	0.1785	0.2102	0.0054	0.0014	0.0097	0.005	0.0128	7e-04	0.0077	0.0099	0.1144	0.1685	0.001	4e-04	0.0075	0.0161	0.0154	0.0072	0.0157	0.0048	0.0015
1	rs7515341	151902494	NA	NA	NA	NA	0.216781961524361	0.275023972571688	7e-04	0.0011	0.0285	0.1652	0.0069	0.1786	0.2102	0.0055	0.0014	0.0097	0.005	0.0128	7e-04	0.0076	0.0099	0.1145	0.1685	0.001	4e-04	0.0075	0.0161	0.0154	0.0072	0.0157	0.0047	0.0015
1	rs114287264	151917859	NA	NA	NA	NA	0.214748181459451	0.238872697788585	7e-04	0.0011	0.0286	0.1647	0.0069	0.1787	0.2098	0.0056	0.0014	0.0097	0.0049	0.0128	7e-04	0.0076	0.0099	0.115	0.1682	0.001	4e-04	0.0076	0.0163	0.0155	0.0073	0.0157	0.0045	0.0015
1	rs7554859	151937938	NA	NA	NA	NA	0.21972950141111	0.211918564804875	7e-04	0.0011	0.0288	0.1641	0.007	0.1788	0.2093	0.0058	0.0014	0.0096	0.005	0.0129	7e-04	0.0076	0.01	0.1153	0.1679	0.001	4e-04	0.0077	0.0165	0.0157	0.0074	0.0158	0.0044	0.0015
1	rs1552605	151940401	NA	NA	NA	NA	0.224109501188592	0.200935053612401	7e-04	0.0011	0.0288	0.1641	0.007	0.1789	0.2089	0.0059	0.0014	0.0097	0.005	0.0129	7e-04	0.0076	0.0099	0.1154	0.1679	0.0011	4e-04	0.0077	0.0165	0.0157	0.0074	0.0159	0.0044	0.0015
1	rs11204922	151961575	NA	NA	NA	NA	0.207436120137288	0.204504360313567	7e-04	0.0011	0.0287	0.164	0.0068	0.1789	0.2089	0.0059	0.0014	0.0096	0.0049	0.0129	7e-04	0.0075	0.0099	0.1157	0.1681	0.0011	4e-04	0.0077	0.0165	0.0156	0.0074	0.0158	0.0043	0.0015
1	rs114410520	151972609	NA	NA	NA	NA	0.209830925788348	0.212344873480002	7e-04	0.0012	0.0287	0.1638	0.0069	0.1789	0.2088	0.0059	0.0014	0.0096	0.005	0.0128	7e-04	0.0075	0.0099	0.1156	0.1681	0.0011	4e-04	0.0077	0.0165	0.0156	0.0074	0.0159	0.0043	0.0015
1	rs1490188	151985662	NA	NA	NA	NA	0.229042131766124	0.218988660934331	7e-04	0.0012	0.0287	0.163	0.0069	0.1788	0.2084	0.006	0.0015	0.0095	0.005	0.0127	8e-04	0.0075	0.01	0.1158	0.1689	0.0012	3e-04	0.0076	0.0166	0.0159	0.0074	0.0161	0.0042	0.0015
1	rs17645567	151985696	NA	NA	NA	NA	0.229042131766124	0.218880969822173	7e-04	0.0012	0.0287	0.163	0.0069	0.1788	0.2084	0.006	0.0015	0.0095	0.005	0.0127	8e-04	0.0075	0.01	0.1158	0.1689	0.0012	3e-04	0.0076	0.0166	0.0159	0.0074	0.0161	0.0042	0.0015
1	rs72696912	151995438	NA	NA	NA	NA	0.231657806458288	0.231707098476218	7e-04	0.0012	0.029	0.1622	0.0068	0.1786	0.2075	0.0061	0.0015	0.0094	0.0049	0.0128	7e-04	0.0074	0.0102	0.1166	0.1692	0.0012	4e-04	0.0075	0.0167	0.016	0.0074	0.0165	0.0041	0.0015
1	rs115288876	152000117	NA	NA	NA	NA	0.235612231175351	0.238540435944697	7e-04	0.0012	0.0293	0.1614	0.0068	0.1783	0.2066	0.0062	0.0016	0.0093	0.0049	0.0129	7e-04	0.0073	0.0104	0.1172	0.1695	0.0013	4e-04	0.0075	0.0169	0.0161	0.0075	0.0168	0.004	0.0015
1	rs2999555	152014485	NA	NA	NA	NA	0.243501703735415	0.242426021465358	7e-04	0.0012	0.0295	0.1609	0.0068	0.1782	0.2061	0.0062	0.0016	0.0092	0.0049	0.0129	7e-04	0.0073	0.0105	0.1176	0.1697	0.0013	5e-04	0.0074	0.017	0.0162	0.0075	0.0169	0.0039	0.0015
1	rs3007679	152014582	NA	NA	NA	NA	0.246338459556362	0.244655343842672	7e-04	0.0012	0.0295	0.1611	0.0068	0.1782	0.2062	0.0062	0.0015	0.0092	0.0049	0.0129	7e-04	0.0073	0.0105	0.1177	0.1698	0.001	4e-04	0.0074	0.017	0.0162	0.0075	0.0169	0.0039	0.0015
1	rs3007684	152034430	NA	NA	NA	NA	0.25755174403234	0.282115512348375	7e-04	0.0012	0.0298	0.1596	0.0067	0.1776	0.2061	0.0064	0.0015	0.0091	0.0048	0.0131	7e-04	0.0072	0.0107	0.1182	0.1702	0.001	4e-04	0.0074	0.0172	0.0164	0.0075	0.0172	0.0038	0.0014
1	rs3124314	152037515	NA	NA	NA	NA	0.256252576123899	0.285857716773013	7e-04	0.0012	0.0298	0.1596	0.0067	0.1776	0.2061	0.0064	0.0015	0.0091	0.0048	0.0131	7e-04	0.0072	0.0107	0.1182	0.1703	0.001	4e-04	0.0074	0.0173	0.0164	0.0075	0.0172	0.0038	0.0014
1	rs77496282	152048854	NA	NA	NA	NA	0.258944470523121	0.272826513887828	7e-04	0.0012	0.0299	0.1597	0.0066	0.1775	0.2062	0.0065	0.0016	0.009	0.0047	0.0131	7e-04	0.0072	0.0109	0.1182	0.1703	0.001	4e-04	0.0073	0.0174	0.0163	0.0075	0.0174	0.0037	0.0014
1	rs7549007	152056368	NA	NA	NA	NA	0.261289842818873	0.289497283324238	7e-04	0.0012	0.03	0.1597	0.0066	0.1775	0.2062	0.0066	0.0016	0.0089	0.0046	0.013	7e-04	0.0071	0.011	0.1182	0.1703	0.001	4e-04	0.0072	0.0175	0.0163	0.0075	0.0174	0.0036	0.0014
1	rs17646946	152062767	NA	NA	NA	NA	0.262194972397661	0.291852805246618	7e-04	0.0012	0.03	0.1597	0.0065	0.1775	0.206	0.0066	0.0016	0.0088	0.0046	0.013	7e-04	0.0071	0.011	0.1183	0.1705	0.001	4e-04	0.0072	0.0175	0.0163	0.0075	0.0175	0.0035	0.0014
1	rs1039088	152070131	NA	NA	NA	NA	0.264328721921541	0.284920754151738	7e-04	0.0012	0.0301	0.1597	0.0065	0.1775	0.2061	0.0066	0.0016	0.0088	0.0045	0.013	7e-04	0.0071	0.0111	0.1183	0.1705	0.001	4e-04	0.0072	0.0175	0.0162	0.0075	0.0175	0.0035	0.0014
1	rs9050	152079314	NA	NA	NA	NA	0.270141322395751	0.283750872450552	7e-04	0.0012	0.0301	0.1597	0.0065	0.1774	0.2062	0.0067	0.0016	0.0088	0.0045	0.013	7e-04	0.0071	0.0111	0.1183	0.1705	0.001	5e-04	0.0071	0.0176	0.0162	0.0075	0.0175	0.0035	0.0014
1	rs1131473	152079823	NA	NA	NA	NA	0.271524371476266	0.30168960325458	7e-04	0.0012	0.0301	0.1597	0.0065	0.1774	0.2062	0.0067	0.0016	0.0088	0.0045	0.013	7e-04	0.0071	0.0111	0.1183	0.1705	0.001	5e-04	0.0071	0.0176	0.0162	0.0075	0.0175	0.0035	0.0014
1	rs1131471	152079989	NA	NA	NA	NA	0.280278282677873	0.29836018411788	7e-04	0.0012	0.0301	0.1598	0.0065	0.1773	0.206	0.0067	0.0016	0.0088	0.0045	0.013	7e-04	0.0071	0.0111	0.1183	0.1706	0.001	5e-04	0.0071	0.0176	0.0162	0.0075	0.0175	0.0035	0.0015
1	rs2496253	152081921	NA	NA	NA	NA	0.293207798357594	0.287734452506649	7e-04	0.0012	0.0301	0.1597	0.0065	0.1773	0.2059	0.0067	0.0017	0.0088	0.0045	0.013	7e-04	0.0071	0.0111	0.1182	0.1708	0.0011	5e-04	0.0071	0.0176	0.0162	0.0075	0.0175	0.0035	0.0015
1	rs3134814	152084984	NA	NA	NA	NA	0.290568223485555	0.284452625065019	7e-04	0.0012	0.0301	0.1596	0.0065	0.1772	0.2059	0.0067	0.0017	0.0088	0.0045	0.013	7e-04	0.0071	0.0111	0.1181	0.1707	0.0011	5e-04	0.0071	0.0176	0.0162	0.0076	0.0175	0.0035	0.0015
1	rs1496041	152088605	NA	NA	NA	NA	0.284285234612535	0.278737208904261	7e-04	0.0012	0.0301	0.1596	0.0065	0.1771	0.2059	0.0067	0.0017	0.0088	0.0045	0.0131	7e-04	0.0071	0.0111	0.1182	0.1707	0.0011	5e-04	0.0072	0.0176	0.0162	0.0076	0.0175	0.0035	0.0015
1	rs36010924	152088844	NA	NA	NA	NA	0.284001390182382	0.276878674942021	7e-04	0.0012	0.0301	0.1596	0.0065	0.1771	0.2059	0.0067	0.0017	0.0088	0.0045	0.0131	7e-04	0.0071	0.0111	0.1182	0.1707	0.0011	5e-04	0.0072	0.0176	0.0162	0.0076	0.0175	0.0035	0.0015
1	rs11588437	152106853	NA	NA	NA	NA	0.287655592556518	0.275139778890467	7e-04	0.0012	0.0302	0.1597	0.0065	0.1768	0.2057	0.0067	0.0017	0.0088	0.0044	0.0131	7e-04	0.0071	0.0111	0.1181	0.171	0.0011	5e-04	0.0072	0.0176	0.0162	0.0076	0.0176	0.0035	0.0015
1	rs75957773	152127455	NA	NA	NA	NA	0.28789374290239	0.272018297766819	7e-04	0.0012	0.0303	0.1595	0.0065	0.1767	0.205	0.0068	0.0017	0.0088	0.0044	0.0132	7e-04	0.0071	0.0112	0.1188	0.1707	0.0011	5e-04	0.0071	0.0178	0.0162	0.0075	0.0177	0.0035	0.0015
1	rs72696940	152128121	NA	NA	NA	NA	0.289133823056639	0.281532156629292	7e-04	0.0012	0.0303	0.1594	0.0065	0.1767	0.205	0.0068	0.0017	0.0088	0.0044	0.0132	7e-04	0.0071	0.0112	0.1189	0.1707	0.0011	5e-04	0.0071	0.0178	0.0162	0.0075	0.0177	0.0035	0.0015
1	rs78544048	152129087	NA	NA	NA	NA	0.29008966884969	0.282465703172052	7e-04	0.0012	0.0303	0.1594	0.0065	0.1767	0.2049	0.0068	0.0017	0.0088	0.0044	0.0132	7e-04	0.0071	0.0112	0.1189	0.1707	0.0011	5e-04	0.007	0.0178	0.0162	0.0075	0.0177	0.0035	0.0015
1	rs79144663	152131100	NA	NA	NA	NA	0.287750840049848	0.259075095769488	7e-04	0.0012	0.0303	0.1594	0.0065	0.1767	0.2049	0.0068	0.0017	0.0088	0.0044	0.0132	7e-04	0.0071	0.0112	0.1189	0.1707	0.0011	5e-04	0.007	0.0179	0.0162	0.0075	0.0177	0.0035	0.0015
1	rs80239600	152138208	NA	NA	NA	NA	0.279152434454256	0.218127618961104	7e-04	0.0012	0.0303	0.1593	0.0065	0.1766	0.2048	0.0069	0.0017	0.0088	0.0043	0.0132	7e-04	0.0071	0.0113	0.119	0.1706	0.001	5e-04	0.007	0.0179	0.0162	0.0075	0.0177	0.0035	0.0015
1	rs6667458	152147305	NA	NA	NA	NA	0.291574558675328	0.51024535058968	6e-04	0.0014	0.032	0.1538	0.0068	0.1751	0.1974	0.0086	0.0014	0.0091	0.0037	0.0151	8e-04	0.006	0.0149	0.1203	0.1686	9e-04	4e-04	0.0064	0.0229	0.0189	0.0072	0.0193	0.0036	8e-04
1	rs114394160	152152088	NA	NA	NA	NA	0.288656532050582	0.504330894158374	6e-04	0.0015	0.032	0.1537	0.0068	0.1751	0.1972	0.0087	0.0014	0.0091	0.0037	0.0151	9e-04	0.006	0.0149	0.1206	0.1684	9e-04	4e-04	0.0064	0.023	0.019	0.0072	0.0192	0.0036	8e-04
1	rs78157148	152154891	NA	NA	NA	NA	0.291143044839065	0.496928347116607	6e-04	0.0015	0.032	0.1536	0.0068	0.1751	0.1971	0.0088	0.0014	0.0091	0.0037	0.0151	9e-04	0.006	0.0149	0.1207	0.1683	9e-04	4e-04	0.0064	0.023	0.019	0.0072	0.0192	0.0037	7e-04
1	rs6696576	152157887	NA	NA	NA	NA	0.299497351701835	0.523373607470373	6e-04	0.0015	0.032	0.1534	0.0069	0.1751	0.197	0.0088	0.0014	0.0092	0.0037	0.0151	9e-04	0.006	0.0149	0.1209	0.1683	9e-04	4e-04	0.0063	0.0231	0.019	0.0072	0.0192	0.0037	7e-04
1	rs75408989	152158270	NA	NA	NA	NA	0.294218993416709	0.53323960954021	6e-04	0.0015	0.0319	0.1534	0.0069	0.1751	0.197	0.0088	0.0014	0.0092	0.0037	0.0151	9e-04	0.006	0.0149	0.1209	0.1681	9e-04	4e-04	0.0063	0.0232	0.0191	0.0072	0.0192	0.0037	7e-04
1	rs12093512	152158481	NA	NA	NA	NA	0.295473518226456	0.534354148285541	6e-04	0.0015	0.0319	0.1534	0.0068	0.175	0.197	0.0088	0.0014	0.0092	0.0037	0.0151	9e-04	0.006	0.0149	0.1209	0.1681	9e-04	5e-04	0.0063	0.0233	0.0191	0.0072	0.0192	0.0037	7e-04
1	rs1496042	152159773	NA	NA	NA	NA	0.338769367607595	0.543291206660004	6e-04	0.0015	0.0318	0.1533	0.0068	0.1748	0.1968	0.0089	0.0014	0.0092	0.0037	0.015	9e-04	0.006	0.0148	0.1209	0.1676	9e-04	6e-04	0.0062	0.0239	0.0194	0.0072	0.0193	0.0037	7e-04
1	rs10788826	152161735	NA	NA	NA	NA	0.461983399465369	0.739276874187462	5e-04	0.0016	0.0323	0.1546	0.0066	0.1732	0.1971	0.009	9e-04	0.0094	0.0035	0.0147	8e-04	0.0061	0.0151	0.1217	0.167	3e-04	5e-04	0.006	0.0241	0.02	0.0071	0.02	0.0037	4e-04
1	rs12130219	152162106	NA	NA	NA	NA	0.483151564858854	0.730717337829811	6e-04	0.0016	0.0322	0.1548	0.0066	0.1736	0.1968	0.009	9e-04	0.0095	0.0035	0.0146	7e-04	0.0062	0.0151	0.1218	0.1668	2e-04	5e-04	0.0059	0.0241	0.0201	0.0071	0.02	0.0037	3e-04
1	rs11588970	152175155	NA	NA	NA	NA	0.5106224093768	0.772819732691738	7e-04	0.0016	0.0322	0.1549	0.0067	0.1739	0.1965	0.0091	9e-04	0.0095	0.0034	0.0145	7e-04	0.0062	0.0151	0.1218	0.1666	2e-04	6e-04	0.0059	0.0242	0.0201	0.0071	0.02	0.0037	3e-04
1	rs78939427	152175709	NA	NA	NA	NA	0.475121037140227	0.726221164223405	7e-04	0.0017	0.032	0.1552	0.0067	0.1736	0.1969	0.0091	9e-04	0.0097	0.0034	0.0144	7e-04	0.0063	0.0148	0.1218	0.1667	2e-04	6e-04	0.0059	0.0242	0.0199	0.0072	0.0197	0.0038	4e-04
1	rs61814928	152176769	NA	NA	NA	NA	0.492248096649069	0.721880706399198	8e-04	0.0018	0.032	0.1555	0.0067	0.1736	0.1966	0.0091	9e-04	0.0097	0.0035	0.0143	7e-04	0.0064	0.0147	0.1215	0.1668	3e-04	6e-04	0.0059	0.0242	0.0199	0.0072	0.0196	0.0038	4e-04
1	rs7533529	152176871	NA	NA	NA	NA	0.493688577257111	0.721880706399198	8e-04	0.0018	0.032	0.1555	0.0067	0.1735	0.1966	0.0091	9e-04	0.0097	0.0035	0.0143	7e-04	0.0064	0.0147	0.1215	0.1668	3e-04	6e-04	0.0059	0.0242	0.0199	0.0072	0.0196	0.0038	4e-04
1	rs71625160	152178612	NA	NA	NA	NA	0.51848582663955	0.715604778542521	9e-04	0.0021	0.032	0.1559	0.0068	0.1733	0.1961	0.0091	9e-04	0.0099	0.0035	0.0142	8e-04	0.0067	0.0145	0.121	0.1668	5e-04	6e-04	0.0059	0.0242	0.0199	0.0072	0.0193	0.0038	5e-04
1	rs12123821	152179152	NA	NA	NA	NA	0.518165057041751	0.71620196103391	9e-04	0.0021	0.032	0.1559	0.0068	0.1733	0.1961	0.0091	9e-04	0.0099	0.0035	0.0142	8e-04	0.0067	0.0145	0.121	0.1668	5e-04	6e-04	0.0059	0.0242	0.0199	0.0072	0.0193	0.0038	5e-04
1	rs115670257	152184907	NA	NA	NA	NA	0.509921975111155	0.71739665820938	9e-04	0.0021	0.032	0.1558	0.0068	0.1734	0.196	0.0091	9e-04	0.0101	0.0037	0.0142	8e-04	0.0067	0.0145	0.1207	0.1668	5e-04	6e-04	0.0059	0.0242	0.0199	0.0072	0.0193	0.0038	5e-04
1	rs150298716	152191469	NA	NA	NA	NA	0.51592232154904	0.718442381114304	9e-04	0.0021	0.032	0.1558	0.0068	0.1734	0.196	0.0091	9e-04	0.0101	0.0037	0.0142	8e-04	0.0067	0.0145	0.1206	0.1668	5e-04	6e-04	0.0059	0.0242	0.0199	0.0072	0.0193	0.0038	5e-04
1	rs6662450	152191709	NA	NA	NA	NA	0.516946996116302	0.715306228859659	9e-04	0.0021	0.032	0.1558	0.0068	0.1734	0.196	0.0091	9e-04	0.0101	0.0037	0.0142	8e-04	0.0067	0.0145	0.1206	0.1668	5e-04	6e-04	0.0059	0.0242	0.0199	0.0072	0.0193	0.0038	5e-04
1	rs12145941	152192549	NA	NA	NA	NA	0.515410348186438	0.727869049333892	9e-04	0.0021	0.032	0.1558	0.0068	0.1734	0.1959	0.0091	9e-04	0.0101	0.0038	0.0141	8e-04	0.0068	0.0144	0.1208	0.1667	5e-04	5e-04	0.0059	0.0242	0.0199	0.0072	0.0194	0.0039	5e-04
1	rs41266134	152192555	NA	NA	NA	NA	0.515410348186438	0.727869049333892	9e-04	0.0021	0.032	0.1558	0.0068	0.1734	0.1959	0.0091	9e-04	0.0101	0.0038	0.0141	8e-04	0.0068	0.0144	0.1208	0.1667	5e-04	5e-04	0.0059	0.0242	0.0199	0.0072	0.0194	0.0039	5e-04
1	rs6587647	152192631	NA	NA	NA	NA	0.515602309759709	0.728918133006319	9e-04	0.0021	0.032	0.1558	0.0068	0.1734	0.1959	0.0091	9e-04	0.0101	0.0038	0.0141	8e-04	0.0068	0.0144	0.1208	0.1667	5e-04	5e-04	0.0059	0.0242	0.0199	0.0072	0.0194	0.0039	5e-04
1	rs41266136	152193162	NA	NA	NA	NA	0.589555726285326	0.74514598301782	9e-04	0.0021	0.032	0.1558	0.0068	0.1732	0.1959	0.0092	9e-04	0.0101	0.0038	0.0141	8e-04	0.0068	0.0145	0.1208	0.1667	5e-04	5e-04	0.0056	0.0244	0.0202	0.0072	0.0194	0.0039	5e-04
1	rs7545406	152193286	NA	NA	NA	NA	0.589896567497282	0.746652518230117	9e-04	0.0021	0.032	0.1558	0.0068	0.1732	0.1959	0.0092	9e-04	0.0101	0.0038	0.0141	8e-04	0.0068	0.0145	0.1208	0.1667	5e-04	5e-04	0.0056	0.0244	0.0202	0.0072	0.0194	0.0039	5e-04
1	rs12741518	152193605	NA	NA	NA	NA	0.589828391947598	0.745899167419695	9e-04	0.0021	0.032	0.1558	0.0068	0.1732	0.1959	0.0092	9e-04	0.0101	0.0038	0.0141	8e-04	0.0068	0.0145	0.1208	0.1667	5e-04	5e-04	0.0056	0.0244	0.0202	0.0072	0.0194	0.0039	5e-04
1	rs11204937	152193851	NA	NA	NA	NA	0.589828391947598	0.745447236799092	9e-04	0.0021	0.032	0.1558	0.0068	0.1732	0.1959	0.0092	9e-04	0.0101	0.0038	0.0141	8e-04	0.0068	0.0145	0.1208	0.1667	5e-04	5e-04	0.0056	0.0244	0.0202	0.0072	0.0194	0.0039	5e-04
1	rs55932991	152197753	NA	NA	NA	NA	0.606225975005533	0.680865530270336	0.001	0.0021	0.0319	0.1554	0.0068	0.1732	0.1957	0.0093	8e-04	0.0101	0.0037	0.0143	7e-04	0.007	0.0146	0.1206	0.1667	4e-04	4e-04	0.0055	0.0246	0.0204	0.0073	0.0194	0.004	4e-04
1	rs11581805	152208660	NA	NA	NA	NA	0.612107738693892	0.700860059870864	0.001	0.0021	0.0319	0.1553	0.0068	0.1732	0.1957	0.0093	8e-04	0.0102	0.0037	0.0143	7e-04	0.007	0.0146	0.1206	0.1667	4e-04	4e-04	0.0055	0.0246	0.0204	0.0073	0.0194	0.004	4e-04
1	rs12030667	152219679	NA	NA	NA	NA	0.615232186963171	0.703833252178182	0.001	0.0021	0.0319	0.1553	0.0068	0.1732	0.1957	0.0093	8e-04	0.0102	0.0037	0.0143	7e-04	0.007	0.0146	0.1206	0.1667	4e-04	4e-04	0.0055	0.0246	0.0204	0.0073	0.0194	0.004	4e-04
1	rs72696988	152247121	NA	NA	NA	NA	0.636530372765629	0.636621956504366	6e-04	0.002	0.0319	0.1551	0.0069	0.1731	0.1957	0.0094	8e-04	0.0103	0.0038	0.0144	7e-04	0.007	0.0146	0.1204	0.1671	4e-04	4e-04	0.0055	0.0247	0.0204	0.0073	0.0194	0.004	4e-04
1	rs9887901	152248552	NA	NA	NA	NA	0.636530372765629	0.638075926711057	6e-04	0.002	0.0319	0.1551	0.0069	0.1731	0.1957	0.0094	8e-04	0.0103	0.0038	0.0144	7e-04	0.007	0.0146	0.1204	0.1671	4e-04	4e-04	0.0055	0.0247	0.0204	0.0073	0.0194	0.004	4e-04
1	rs4534386	152251714	NA	NA	NA	NA	0.642261022089418	0.642588131167995	6e-04	0.0021	0.032	0.1551	0.0069	0.1731	0.1957	0.0094	8e-04	0.0103	0.0038	0.0144	7e-04	0.007	0.0148	0.1204	0.1671	4e-04	4e-04	0.0055	0.0247	0.0204	0.0073	0.0191	0.004	4e-04
1	rs115113700	152256434	NA	NA	NA	NA	0.640914696715403	0.640549446196139	6e-04	0.0021	0.032	0.1551	0.0069	0.1731	0.1957	0.0094	8e-04	0.0103	0.0038	0.0144	7e-04	0.007	0.0148	0.1204	0.1671	4e-04	4e-04	0.0055	0.0247	0.0204	0.0073	0.0191	0.004	4e-04
1	rs3126065	152275559	NA	NA	NA	NA	0.609336593373239	0.617646977295888	6e-04	0.0022	0.0319	0.1552	0.007	0.1728	0.1955	0.0095	8e-04	0.0105	0.0038	0.0145	7e-04	0.007	0.0151	0.1203	0.1667	4e-04	4e-04	0.0055	0.0247	0.0204	0.0073	0.0191	0.004	4e-04
1	rs72697000	152276772	NA	NA	NA	NA	0.610582892850224	0.629798681891844	6e-04	0.0022	0.0319	0.1552	0.007	0.1728	0.1955	0.0095	8e-04	0.0105	0.0038	0.0145	7e-04	0.007	0.0151	0.1203	0.1667	4e-04	4e-04	0.0055	0.0247	0.0204	0.0073	0.0191	0.004	4e-04
1	rs71625200	152280032	NA	NA	NA	NA	0.610028837291927	0.620824184896765	6e-04	0.0022	0.0317	0.1552	0.007	0.1728	0.1955	0.0095	8e-04	0.0105	0.0038	0.0146	7e-04	0.007	0.0149	0.1203	0.1667	4e-04	4e-04	0.0056	0.0248	0.0205	0.0073	0.0191	0.004	4e-04
1	rs2184953	152280782	NA	NA	NA	NA	0.609959596621914	0.620679683143514	6e-04	0.0022	0.0317	0.1552	0.007	0.1728	0.1955	0.0095	8e-04	0.0105	0.0038	0.0146	7e-04	0.007	0.0149	0.1203	0.1667	4e-04	4e-04	0.0056	0.0248	0.0205	0.0073	0.0191	0.004	4e-04
1	rs71626704	152281317	NA	NA	NA	NA	0.605673744096754	0.602249399442963	7e-04	0.0022	0.0317	0.1551	0.007	0.1728	0.1954	0.0094	8e-04	0.0105	0.0038	0.0146	7e-04	0.007	0.0149	0.1202	0.167	4e-04	5e-04	0.0056	0.0248	0.0204	0.0073	0.019	0.004	5e-04
1	rs36006086	152281691	NA	NA	NA	NA	0.604845832724917	0.600241607682348	7e-04	0.0022	0.0317	0.1551	0.007	0.1728	0.1954	0.0094	8e-04	0.0104	0.0038	0.0146	7e-04	0.007	0.0149	0.1202	0.167	4e-04	5e-04	0.0056	0.0248	0.0204	0.0073	0.019	0.004	5e-04
1	rs62623409	152281745	NA	NA	NA	NA	0.623739630905836	0.605120438041011	7e-04	0.0022	0.0316	0.1556	0.007	0.1724	0.1961	0.0094	8e-04	0.0105	0.0038	0.0139	7e-04	0.007	0.0148	0.1205	0.1669	4e-04	2e-04	0.0056	0.0248	0.0204	0.0074	0.0191	0.004	5e-04
1	rs12405278	152282267	NA	NA	NA	NA	0.623879543267832	0.592083588769564	7e-04	0.0022	0.0315	0.1556	0.007	0.1724	0.1961	0.0094	9e-04	0.0105	0.0038	0.0139	7e-04	0.007	0.0148	0.1205	0.1669	5e-04	3e-04	0.0056	0.0248	0.0204	0.0074	0.019	0.0039	6e-04
1	rs12407807	152282311	NA	NA	NA	NA	0.625769766046541	0.593655863591561	7e-04	0.0022	0.0315	0.1556	0.007	0.1724	0.1961	0.0094	9e-04	0.0105	0.0038	0.0139	7e-04	0.007	0.0148	0.1205	0.1669	5e-04	3e-04	0.0056	0.0248	0.0204	0.0074	0.019	0.0039	6e-04
1	rs151103850	152282684	NA	NA	NA	NA	0.597075307371578	0.589370196983675	8e-04	0.0022	0.0316	0.1556	0.007	0.1724	0.196	0.0094	9e-04	0.0105	0.0038	0.014	8e-04	0.007	0.0149	0.1205	0.167	5e-04	3e-04	0.0056	0.0248	0.0202	0.0074	0.019	0.0038	6e-04
1	rs12750081	152282794	NA	NA	NA	NA	0.598309982336349	0.589370196983675	8e-04	0.0022	0.0316	0.1556	0.007	0.1724	0.196	0.0094	9e-04	0.0105	0.0038	0.014	8e-04	0.007	0.0149	0.1205	0.167	5e-04	3e-04	0.0056	0.0248	0.0202	0.0074	0.0189	0.0038	6e-04
1	rs11204978	152282917	NA	NA	NA	NA	0.598309982336349	0.589370196983675	8e-04	0.0022	0.0316	0.1556	0.007	0.1724	0.196	0.0094	9e-04	0.0105	0.0038	0.014	8e-04	0.007	0.0149	0.1205	0.167	5e-04	3e-04	0.0056	0.0248	0.0202	0.0074	0.0189	0.0038	6e-04
1	rs3120649	152283811	NA	NA	NA	NA	0.597349577682231	0.596230826733403	8e-04	0.0022	0.0315	0.1555	0.007	0.1724	0.196	0.0094	9e-04	0.0105	0.0038	0.0142	8e-04	0.007	0.0149	0.1203	0.167	5e-04	3e-04	0.0056	0.0248	0.0203	0.0074	0.019	0.0038	6e-04
1	rs11584340	152285930	NA	NA	NA	NA	0.596526941494195	0.593798847147557	8e-04	0.0022	0.0315	0.1555	0.007	0.1724	0.196	0.0094	9e-04	0.0105	0.0038	0.0142	8e-04	0.007	0.0149	0.1203	0.167	5e-04	3e-04	0.0056	0.0248	0.0203	0.0074	0.0189	0.0038	6e-04
1	rs11588170	152286032	NA	NA	NA	NA	0.596115820018459	0.592369382643483	8e-04	0.0022	0.0315	0.1555	0.007	0.1724	0.196	0.0094	9e-04	0.0105	0.0038	0.0142	8e-04	0.007	0.0149	0.1203	0.167	5e-04	3e-04	0.0056	0.0248	0.0203	0.0074	0.0189	0.0038	6e-04
1	rs41267154	152286367	NA	NA	NA	NA	1.0688930943965	0.48057922384271	0.0016	0.003	0.0315	0.1559	0.0069	0.1711	0.1952	0.0092	0.0017	0.0104	0.0038	0.0141	0.0033	0.007	0.0146	0.1186	0.166	0.0012	3e-04	0.0056	0.0246	0.02	0.0074	0.0189	0.0038	6e-04
1	rs3120659	152293202	NA	NA	NA	NA	1.07745952516932	0.460880375432079	0.0016	0.003	0.0314	0.1555	0.0069	0.1714	0.1951	0.0093	0.0017	0.0105	0.0038	0.014	0.0033	0.007	0.0145	0.1186	0.1664	0.0012	3e-04	0.0056	0.0246	0.0199	0.0074	0.0188	0.0038	7e-04
1	rs11587334	152296911	NA	NA	NA	NA	1.06942218093853	0.438483950564184	0.0016	0.003	0.0314	0.1555	0.0069	0.1714	0.1951	0.0093	0.0017	0.0105	0.0038	0.014	0.0033	0.007	0.0145	0.1186	0.1664	0.0012	3e-04	0.0056	0.0246	0.0199	0.0074	0.0188	0.0038	7e-04
1	rs1933063	152301221	NA	NA	NA	NA	1.00367857402281	0.32298898344543	0.0016	0.003	0.0314	0.1554	0.007	0.1714	0.195	0.0093	0.0017	0.0105	0.0038	0.014	0.0033	0.007	0.0145	0.1185	0.1663	0.0012	3e-04	0.0056	0.0247	0.0199	0.0074	0.0188	0.0039	7e-04
1	rs61816764	152308971	NA	NA	NA	NA	0.975392784014529	0.335333090830472	0.0016	0.003	0.0314	0.1556	0.0069	0.1712	0.1951	0.0093	0.0017	0.0103	0.0037	0.014	0.0033	0.0069	0.0146	0.1188	0.1661	0.0012	3e-04	0.0057	0.0247	0.0199	0.0073	0.0188	0.0038	7e-04
1	rs1858483	152310086	NA	NA	NA	NA	0.972930387693068	0.33447320802936	0.0016	0.003	0.0314	0.1556	0.0069	0.1712	0.1952	0.0093	0.0017	0.0102	0.0037	0.014	0.0033	0.0069	0.0146	0.1189	0.1661	0.0012	3e-04	0.0057	0.0247	0.0199	0.0073	0.0188	0.0038	7e-04
1	rs3120665	152316590	NA	NA	NA	NA	0.787038269823752	0.281298917916753	0.0014	0.0029	0.032	0.1542	0.007	0.1729	0.1951	0.0096	0.0017	0.0104	0.0036	0.0139	0.0034	0.007	0.0151	0.1174	0.1638	0.0011	5e-04	0.0058	0.0255	0.02	0.0074	0.0189	0.0042	0.001
1	rs12568784	152323132	NA	NA	NA	NA	0.825692829806415	0.290085620434842	0.0014	0.0029	0.032	0.1543	0.007	0.1728	0.1951	0.0096	0.0017	0.0104	0.0036	0.0139	0.0034	0.007	0.0151	0.1174	0.1638	0.0011	5e-04	0.0058	0.0255	0.0202	0.0074	0.0189	0.0042	0.001
1	rs16833974	152326516	NA	NA	NA	NA	0.833391961918261	0.286795616918561	0.0014	0.0029	0.032	0.1543	0.007	0.1728	0.1951	0.0096	0.0017	0.0104	0.0036	0.0139	0.0034	0.007	0.0151	0.1174	0.1638	0.0011	5e-04	0.0058	0.0255	0.0202	0.0074	0.0189	0.0042	0.001
1	rs2282302	152329369	NA	NA	NA	NA	0.84239955621981	0.297885461275152	0.0014	0.0029	0.032	0.1542	0.007	0.1728	0.1951	0.0096	0.0017	0.0104	0.0036	0.0139	0.0034	0.007	0.0151	0.1174	0.1638	0.0011	5e-04	0.0058	0.0255	0.0202	0.0074	0.0189	0.0042	0.001
1	rs2282303	152329435	NA	NA	NA	NA	0.842239770505206	0.297173804336051	0.0014	0.0029	0.032	0.1542	0.007	0.1728	0.1951	0.0096	0.0017	0.0104	0.0036	0.0139	0.0034	0.007	0.0151	0.1174	0.1638	0.0011	5e-04	0.0058	0.0255	0.0202	0.0074	0.0189	0.0042	0.001
1	rs61749580	152329758	NA	NA	NA	NA	0.839764745820147	0.276878674942021	0.0014	0.0029	0.032	0.1542	0.007	0.1728	0.1951	0.0096	0.0017	0.0104	0.0036	0.0139	0.0034	0.007	0.0151	0.1174	0.1638	0.0011	5e-04	0.0058	0.0255	0.0202	0.0074	0.0189	0.0042	0.001
1	rs6587667	152329852	NA	NA	NA	NA	0.838967013965404	0.27990073074286	0.0014	0.0029	0.032	0.1542	0.007	0.1728	0.1951	0.0096	0.0017	0.0104	0.0036	0.0139	0.0034	0.007	0.0151	0.1174	0.1638	0.0011	5e-04	0.0058	0.0255	0.0202	0.0074	0.0189	0.0042	0.001
1	rs3818831	152331240	NA	NA	NA	NA	0.83617750256316	0.275023972571688	0.0014	0.0029	0.032	0.1542	0.007	0.1728	0.1947	0.0096	0.0017	0.0105	0.0036	0.0139	0.0034	0.0071	0.0151	0.1175	0.1635	0.0011	5e-04	0.0059	0.0255	0.0203	0.0075	0.0189	0.0042	0.001
1	rs55867738	152331594	NA	NA	NA	NA	0.834505701353272	0.271672146516398	0.0014	0.0029	0.032	0.1542	0.007	0.1728	0.1947	0.0096	0.0017	0.0105	0.0036	0.0139	0.0034	0.0071	0.0151	0.1175	0.1635	0.0011	5e-04	0.0059	0.0255	0.0203	0.0075	0.0189	0.0042	0.001
1	rs12742737	152333961	NA	NA	NA	NA	0.827912117898757	0.242426021465358	0.0014	0.0029	0.032	0.1542	0.007	0.1728	0.1948	0.0096	0.0017	0.0105	0.0036	0.0139	0.0034	0.0071	0.0151	0.1175	0.1635	0.0011	5e-04	0.0059	0.0255	0.0203	0.0075	0.0189	0.0042	0.001
1	rs79756798	152366228	NA	NA	NA	NA	0.689526875955854	0.191074709385667	0.0014	0.0028	0.032	0.1539	0.0069	0.1725	0.1954	0.0098	0.0017	0.0103	0.0037	0.0136	0.0035	0.0071	0.0153	0.1171	0.1631	0.0011	6e-04	0.0062	0.0254	0.0204	0.0076	0.019	0.0044	0.0011
1	rs3829868	152382120	NA	NA	NA	NA	0.598309982336349	0.18912286330841	0.0013	0.0027	0.032	0.1534	0.0068	0.172	0.1963	0.0101	0.0016	0.0102	0.0035	0.0132	0.0035	0.0071	0.0156	0.1166	0.163	0.001	7e-04	0.0065	0.0253	0.0206	0.0078	0.019	0.0046	0.0011
1	rs7521839	152384759	NA	NA	NA	NA	0.593583469211999	0.187177849683327	0.0013	0.0027	0.032	0.1533	0.0068	0.1722	0.1961	0.0101	0.0016	0.0102	0.0035	0.0132	0.0035	0.0071	0.0157	0.1167	0.163	0.001	7e-04	0.0065	0.0253	0.0206	0.0078	0.019	0.0047	0.0011
1	rs4845766	152391282	NA	NA	NA	NA	0.588125190923328	0.165461279592916	0.0013	0.0027	0.0319	0.1528	0.0068	0.1724	0.1962	0.0102	0.0016	0.0104	0.0035	0.0131	0.0035	0.0072	0.0158	0.1164	0.163	0.001	7e-04	0.0066	0.0254	0.0206	0.0078	0.0191	0.0047	0.0011
1	rs55730148	152399100	NA	NA	NA	NA	0.575862306508914	0.141172662653769	0.0013	0.0027	0.0319	0.1527	0.0068	0.1724	0.1962	0.0102	0.0016	0.0104	0.0035	0.0132	0.0035	0.0072	0.0158	0.1164	0.1629	0.001	7e-04	0.0066	0.0254	0.0206	0.0078	0.0191	0.0047	0.0012
1	rs78886843	152412328	NA	NA	NA	NA	0.489123620233052	0.144703912858457	9e-04	0.0024	0.0318	0.1524	0.0067	0.173	0.1953	0.0107	0.0013	0.0104	0.0035	0.0139	0.0033	0.0073	0.016	0.1162	0.1623	6e-04	9e-04	0.007	0.0256	0.0208	0.0078	0.0192	0.0047	0.0015
1	rs4240879	152414864	NA	NA	NA	NA	0.498777711196048	0.169492884817012	8e-04	0.0023	0.0318	0.1523	0.0067	0.1732	0.1951	0.0108	0.0012	0.0104	0.0035	0.0141	0.0032	0.0073	0.0161	0.1161	0.1621	5e-04	9e-04	0.0071	0.0257	0.0208	0.0079	0.0192	0.0047	0.0016
1	rs72698964	152416616	NA	NA	NA	NA	0.50243719983863	0.172166323934022	8e-04	0.0023	0.0318	0.1523	0.0067	0.1731	0.195	0.0108	0.0012	0.0104	0.0035	0.0141	0.0032	0.0073	0.0161	0.1161	0.1621	5e-04	9e-04	0.0071	0.0257	0.0208	0.0079	0.0192	0.0047	0.0016
1	rs80081376	152418748	NA	NA	NA	NA	0.503132689984906	0.168900772879718	9e-04	0.0023	0.0318	0.1522	0.0067	0.1732	0.195	0.0108	0.0012	0.0104	0.0035	0.0142	0.0032	0.0073	0.0161	0.1161	0.1621	5e-04	9e-04	0.0071	0.0257	0.0208	0.0079	0.0192	0.0047	0.0016
1	rs11579024	152420108	NA	NA	NA	NA	0.503195939257177	0.16899940789326	9e-04	0.0023	0.0318	0.1522	0.0067	0.1732	0.195	0.0108	0.0012	0.0104	0.0035	0.0142	0.0032	0.0073	0.0161	0.1161	0.1621	5e-04	9e-04	0.0071	0.0257	0.0208	0.0079	0.0192	0.0047	0.0016
1	rs6700998	152434009	NA	NA	NA	NA	0.574043349497792	0.172464271924578	9e-04	0.0024	0.0317	0.1519	0.0067	0.1734	0.1945	0.0108	0.0013	0.0104	0.0035	0.0141	0.0035	0.0076	0.0162	0.1161	0.1614	5e-04	0.001	0.0073	0.0258	0.021	0.0079	0.0192	0.0047	0.0017
1	rs71517760	152436418	NA	NA	NA	NA	0.538819158456649	0.155676690275074	9e-04	0.0024	0.0318	0.1519	0.0067	0.1734	0.1944	0.0108	0.0013	0.0104	0.0035	0.0141	0.0035	0.0076	0.0162	0.116	0.1613	5e-04	0.001	0.0073	0.0258	0.021	0.0079	0.0192	0.0049	0.0017
1	rs12144049	152440910	NA	NA	NA	NA	0.484579138575941	0.154719472733472	9e-04	0.0024	0.0319	0.152	0.0067	0.1733	0.1943	0.0108	0.0013	0.0104	0.0035	0.014	0.0035	0.0076	0.0162	0.1159	0.1612	5e-04	0.001	0.0073	0.0258	0.021	0.0079	0.0192	0.0054	0.0017
1	rs56320158	152442839	NA	NA	NA	NA	0.451722886318452	0.152716186488065	9e-04	0.0024	0.0319	0.1519	0.0067	0.1733	0.1941	0.0108	0.0013	0.0104	0.0036	0.014	0.0035	0.0076	0.0162	0.1158	0.1612	5e-04	0.001	0.0073	0.0257	0.021	0.0079	0.0192	0.0057	0.0017
1	rs12731336	152448098	NA	NA	NA	NA	0.429080446182385	0.157020324167368	0.001	0.0024	0.0319	0.1519	0.0067	0.1737	0.1931	0.0108	0.0013	0.0104	0.0036	0.0143	0.0034	0.0076	0.0166	0.1156	0.1609	5e-04	0.0011	0.0072	0.0257	0.0212	0.0079	0.0193	0.0057	0.0017
1	rs72699001	152452363	NA	NA	NA	NA	0.391492137035101	0.179366206051201	0.001	0.0024	0.0318	0.1517	0.0067	0.1743	0.1915	0.0109	0.0014	0.0104	0.0037	0.0147	0.0033	0.0077	0.0173	0.1152	0.1605	5e-04	0.0012	0.0073	0.0256	0.0215	0.0079	0.0194	0.0057	0.0018
1	rs11205009	152453338	NA	NA	NA	NA	0.374959859446877	0.192414099329676	0.001	0.0024	0.0318	0.1516	0.0067	0.1746	0.1906	0.0109	0.0014	0.0104	0.0037	0.0149	0.0032	0.0077	0.0177	0.115	0.1603	5e-04	0.0013	0.0073	0.0256	0.0216	0.0079	0.0195	0.0058	0.0018
1	rs476589	152453669	0.66	1.52544255352631	0.73	0.98319925910612	0.3629735575016	0.171372673444285	0.0011	0.0025	0.0316	0.1514	0.0067	0.1749	0.19	0.011	0.0015	0.0104	0.0038	0.0151	0.0034	0.0076	0.0178	0.1149	0.1602	5e-04	0.0013	0.0074	0.0256	0.0215	0.0079	0.0196	0.0058	0.0018
1	rs16834130	152465360	0.66	1.52544255352631	0.73	0.98319925910612	0.214059147334427	0.181384203457618	0.0013	0.0027	0.0307	0.1525	0.0067	0.1755	0.1882	0.0115	0.002	0.0104	0.0039	0.0164	0.0033	0.0074	0.0182	0.115	0.1594	7e-04	0.0017	0.0075	0.0241	0.021	0.0079	0.0198	0.0057	0.0019
1	rs77891460	152465435	0.66	1.52544255352631	0.73	0.98319925910612	0.214059147334427	0.180979982509537	0.0013	0.0027	0.0307	0.1525	0.0067	0.1755	0.1882	0.0115	0.002	0.0104	0.0039	0.0164	0.0033	0.0074	0.0182	0.115	0.1594	7e-04	0.0017	0.0075	0.0241	0.021	0.0079	0.0198	0.0057	0.0019
1	rs1415432	152480654	0.67	1.42251265947232	0.72	1.059530599108	0.192324418804413	0.171868555336024	0.0013	0.0028	0.0301	0.1527	0.0068	0.1754	0.1868	0.0119	0.0023	0.0105	0.004	0.0171	0.0031	0.0074	0.0188	0.1148	0.1587	7e-04	0.0018	0.0077	0.0244	0.0208	0.0079	0.0198	0.0058	0.0019
1	rs6665952	152481047	0.67	1.42251265947232	0.72	1.059530599108	0.190841380511699	0.171769339030634	0.0013	0.0028	0.0301	0.1526	0.0068	0.1755	0.1868	0.0119	0.0023	0.0105	0.004	0.0171	0.0031	0.0074	0.0188	0.1148	0.1587	7e-04	0.0018	0.0077	0.0244	0.0208	0.0079	0.0198	0.0058	0.0019
1	rs80106338	152482751	0.67	1.42251265947232	0.72	1.059530599108	0.188195982667898	0.178963540689277	0.0013	0.0028	0.0301	0.1525	0.0067	0.1756	0.1863	0.0121	0.0024	0.0104	0.004	0.0172	0.0031	0.0073	0.019	0.1151	0.1584	7e-04	0.0019	0.0077	0.0244	0.0207	0.0079	0.0198	0.0058	0.0019
1	rs3753450	152486019	0.67	1.42251265947232	0.71	1.13941950935302	0.188911927989779	0.190354815795888	0.0013	0.0028	0.0301	0.1524	0.0067	0.1757	0.1859	0.0123	0.0024	0.0103	0.0041	0.0173	0.003	0.0073	0.0192	0.1153	0.1582	7e-04	0.0019	0.0078	0.0244	0.0207	0.0079	0.0198	0.0059	0.0019
1	rs2282296	152487979	0.67	1.42251265947232	0.71	1.13941950935302	0.195194864340776	0.208942361440764	0.0013	0.0028	0.0301	0.1524	0.0067	0.1758	0.1858	0.0123	0.0024	0.0104	0.0041	0.0173	0.0031	0.0073	0.0193	0.1154	0.1581	7e-04	0.0019	0.0078	0.0244	0.0206	0.0079	0.0198	0.0059	0.0019
1	rs1053588	152488063	0.67	1.42251265947232	0.71	1.13941950935302	0.195310187028732	0.209685103519305	0.0013	0.0028	0.0301	0.1524	0.0067	0.1758	0.1858	0.0123	0.0024	0.0104	0.0041	0.0173	0.0031	0.0073	0.0193	0.1154	0.1581	7e-04	0.0019	0.0078	0.0244	0.0206	0.0079	0.0198	0.0059	0.0019
1	rs16834168	152488146	0.67	1.42251265947232	0.72	1.059530599108	0.19546401101954	0.209366678391859	0.0013	0.0028	0.0301	0.1524	0.0067	0.1758	0.1858	0.0123	0.0024	0.0104	0.0041	0.0173	0.0031	0.0073	0.0193	0.1154	0.1581	7e-04	0.0019	0.0078	0.0244	0.0206	0.0079	0.0198	0.0059	0.0019
1	rs12042942	152491172	0.67	1.42251265947232	0.72	1.059530599108	0.20285015459814	0.214587631989389	0.0013	0.0028	0.03	0.1524	0.0068	0.1759	0.1857	0.0123	0.0024	0.0104	0.0041	0.0173	0.0031	0.0073	0.0193	0.1155	0.1579	7e-04	0.0019	0.0078	0.0245	0.0207	0.0079	0.0198	0.0058	0.0019
1	rs499697	152493154	0.67	1.42251265947232	0.71	1.13941950935302	0.199993900905824	0.192620440772348	0.0013	0.0029	0.03	0.1525	0.0068	0.1759	0.1854	0.0123	0.0024	0.0103	0.004	0.0174	0.0031	0.0073	0.0193	0.1158	0.1575	7e-04	0.0019	0.0078	0.0245	0.0207	0.008	0.0199	0.0058	0.0018
1	rs11801493	152507671	0.67	1.42251265947232	0.71	1.13941950935302	0.219441956494774	0.180878975749788	0.0013	0.0028	0.0299	0.1525	0.0068	0.176	0.1854	0.0126	0.0024	0.0103	0.004	0.0174	0.0032	0.0072	0.0194	0.1157	0.1573	7e-04	0.0019	0.0078	0.0245	0.0207	0.0081	0.02	0.0056	0.0017
1	rs1001149	152508562	0.67	1.42251265947232	0.71	1.13941950935302	0.227195854884048	0.179567655713298	0.0013	0.0028	0.0299	0.1525	0.0068	0.176	0.1855	0.0126	0.0023	0.0103	0.004	0.0175	0.0032	0.0072	0.0195	0.1158	0.1572	7e-04	0.0019	0.0078	0.0245	0.0207	0.0081	0.02	0.0055	0.0017
1	rs6662656	152510399	0.67	1.42251265947232	0.71	1.13941950935302	0.230896717975251	0.180878975749788	0.0013	0.0028	0.0299	0.1525	0.0068	0.176	0.1855	0.0127	0.0023	0.0103	0.004	0.0175	0.0032	0.0072	0.0195	0.1158	0.1572	7e-04	0.0019	0.0078	0.0245	0.0207	0.0082	0.02	0.0055	0.0016
1	rs77893851	152511652	0.67	1.42251265947232	0.71	1.13941950935302	0.232844484169239	0.18057607191165	0.0013	0.0028	0.0299	0.1525	0.0068	0.176	0.1855	0.0127	0.0023	0.0103	0.004	0.0175	0.0032	0.0072	0.0195	0.1158	0.1572	7e-04	0.0019	0.0078	0.0245	0.0207	0.0082	0.02	0.0055	0.0016
1	rs116598467	152512099	0.67	1.42251265947232	0.71	1.13941950935302	0.232971827628249	0.181788734373627	0.0013	0.0028	0.0299	0.1525	0.0068	0.176	0.1855	0.0127	0.0023	0.0103	0.004	0.0175	0.0032	0.0072	0.0195	0.1158	0.1572	7e-04	0.0019	0.0078	0.0245	0.0207	0.0082	0.02	0.0055	0.0016
1	rs34364956	152514764	0.67	1.42251265947232	0.71	1.13941950935302	0.232674752925692	0.180878975749788	0.0013	0.0028	0.0299	0.1525	0.0068	0.176	0.1855	0.0127	0.0023	0.0103	0.004	0.0175	0.0032	0.0072	0.0195	0.1158	0.1572	7e-04	0.0019	0.0078	0.0245	0.0207	0.0082	0.02	0.0055	0.0016
1	rs78932044	152529438	0.67	1.42251265947232	0.71	1.13941950935302	0.228453778543689	0.157116455162201	0.0014	0.0029	0.0297	0.1526	0.007	0.1758	0.1852	0.0127	0.0023	0.0103	0.0041	0.0175	0.0032	0.0073	0.0193	0.1162	0.1564	7e-04	0.0018	0.0079	0.0248	0.0207	0.0082	0.02	0.0055	0.0016
1	rs79933369	152530679	0.67	1.42251265947232	0.71	1.13941950935302	0.228411785506564	0.157212607074504	0.0014	0.0029	0.0297	0.1526	0.007	0.1758	0.1852	0.0127	0.0023	0.0103	0.0041	0.0175	0.0032	0.0073	0.0193	0.1162	0.1564	7e-04	0.0018	0.0079	0.0248	0.0207	0.0082	0.02	0.0055	0.0016
1	rs6674451	152531054	0.67	1.42251265947232	0.72	1.059530599108	0.228411785506564	0.157212607074504	0.0014	0.0029	0.0297	0.1526	0.007	0.1758	0.1852	0.0127	0.0023	0.0103	0.0041	0.0175	0.0032	0.0073	0.0193	0.1162	0.1564	7e-04	0.0018	0.0079	0.0248	0.0207	0.0082	0.02	0.0055	0.0016
1	rs4240888	152534754	0.68	1.32388185841529	0.72	1.059530599108	0.307779762276881	0.170085720381327	0.0014	0.0029	0.0297	0.1527	0.0072	0.175	0.1852	0.0129	0.0023	0.0103	0.0041	0.0174	0.0032	0.0073	0.0195	0.1169	0.1555	8e-04	0.0018	0.0079	0.0251	0.0209	0.0082	0.0199	0.0053	0.0011
1	rs78984538	152535675	0.68	1.32388185841529	0.72	1.059530599108	0.3092625085422	0.1696904163356	0.0014	0.0029	0.0298	0.1527	0.0073	0.1747	0.1852	0.0129	0.0023	0.0103	0.0042	0.0174	0.0032	0.0073	0.0197	0.1171	0.1554	8e-04	0.0018	0.0079	0.0252	0.021	0.0081	0.0199	0.0053	0.0011
1	rs4845791	152536784	0.68	1.32388185841529	0.71	1.13941950935302	0.30042253794006	0.168802158004557	0.0014	0.0029	0.0299	0.1526	0.0074	0.1743	0.185	0.013	0.0022	0.0104	0.0043	0.0173	0.0031	0.0074	0.02	0.1175	0.1552	8e-04	0.0018	0.0078	0.0252	0.021	0.0081	0.0199	0.0053	0.0012
1	rs10888501	152537954	0.71	1.05339378298732	0.71	1.13941950935302	0.425809523504343	0.366203013095	0.0015	0.0027	0.0304	0.149	0.0063	0.1745	0.1854	0.015	0.0019	0.0103	0.0046	0.0163	0.0022	0.0067	0.0213	0.126	0.1475	7e-04	0.0016	0.009	0.0265	0.0216	0.0092	0.02	0.0034	9e-04
1	rs72700982	152541062	0.72	0.971554139537083	0.71	1.13941950935302	0.404795577243635	0.381159220640988	0.0015	0.0026	0.0302	0.1493	0.0063	0.175	0.1857	0.015	0.0019	0.0103	0.0045	0.0163	0.0021	0.0065	0.0212	0.1261	0.1471	7e-04	0.0016	0.0093	0.0266	0.0214	0.0092	0.0202	0.0033	8e-04
1	rs12046030	152546889	0.72	0.971554139537083	0.71	1.13941950935302	0.363027345763188	0.401702735965235	0.0015	0.0025	0.0301	0.1495	0.0062	0.1755	0.186	0.0151	0.0019	0.0103	0.0045	0.0162	0.0021	0.0064	0.0211	0.1263	0.1468	7e-04	0.0016	0.0096	0.0266	0.0212	0.0091	0.0203	0.0031	8e-04
1	rs16834215	152549876	0.72	0.971554139537083	0.71	1.13941950935302	0.357081802604167	0.436234219458286	0.0015	0.0025	0.03	0.1496	0.0061	0.1755	0.1863	0.0153	0.0019	0.0102	0.0044	0.0162	0.0021	0.0063	0.0211	0.1264	0.1463	7e-04	0.0016	0.0098	0.0268	0.021	0.0092	0.0204	0.003	7e-04
1	rs4085613	152550018	0.72	0.971554139537083	0.71	1.13941950935302	0.358202769663565	0.44365672767458	0.0015	0.0025	0.03	0.1496	0.0061	0.1755	0.1863	0.0153	0.0019	0.0102	0.0044	0.0162	0.0021	0.0063	0.0211	0.1265	0.1463	7e-04	0.0016	0.0098	0.0268	0.021	0.0092	0.0204	0.003	7e-04
1	rs4112788	152551276	0.72	0.971554139537083	0.72	1.059530599108	0.397496052946158	0.448445869188165	0.0015	0.0024	0.0299	0.1496	0.006	0.1758	0.1861	0.0153	0.0019	0.0102	0.0044	0.0162	0.0021	0.0063	0.0209	0.127	0.1463	7e-04	0.0016	0.0097	0.0268	0.0213	0.0091	0.0204	0.0029	8e-04
1	rs512208	152552285	0.72	0.971554139537083	0.72	1.059530599108	0.400091324680187	0.452981416287742	0.0015	0.0024	0.0299	0.1496	0.006	0.1757	0.1861	0.0153	0.0019	0.0102	0.0044	0.0162	0.002	0.0063	0.021	0.127	0.1462	7e-04	0.0016	0.0097	0.0268	0.0213	0.0091	0.0204	0.0029	7e-04
1	rs1853806	152591413	0.72	0.971554139537083	0.72	1.059530599108	0.405364218026426	0.445783551215112	0.0015	0.0025	0.0298	0.1495	0.006	0.1757	0.1861	0.0152	0.0019	0.0102	0.0043	0.0161	0.0021	0.0063	0.0212	0.1272	0.1461	7e-04	0.0017	0.0097	0.0268	0.0212	0.009	0.0205	0.0029	8e-04
1	rs75796616	152592691	0.72	0.971554139537083	0.72	1.059530599108	0.408270511142238	0.439808762865384	0.0015	0.0025	0.0298	0.1494	0.0059	0.1757	0.1861	0.0152	0.002	0.0102	0.0043	0.0161	0.0021	0.0062	0.0213	0.1273	0.1461	7e-04	0.0017	0.0097	0.0268	0.0212	0.009	0.0205	0.003	8e-04
1	rs77215678	152609897	0.72	0.971554139537083	0.72	1.059530599108	0.421158346827269	0.4314803187659	0.0015	0.0025	0.0297	0.1492	0.0059	0.1757	0.1861	0.0153	0.0021	0.0101	0.0043	0.016	0.0021	0.0062	0.0214	0.1274	0.1461	7e-04	0.0017	0.0097	0.0268	0.0211	0.009	0.0206	0.003	9e-04
1	rs78917988	152623919	0.72	0.971554139537083	0.72	1.059530599108	0.430193044494734	0.433987584331705	0.0015	0.0025	0.0297	0.1491	0.0059	0.1758	0.1861	0.0153	0.0022	0.0101	0.0042	0.0159	0.0021	0.0061	0.0214	0.1275	0.1462	7e-04	0.0018	0.0098	0.0268	0.021	0.009	0.0206	0.003	0.001
1	rs11205060	152624426	0.72	0.971554139537083	0.72	1.059530599108	0.438139422550359	0.451245812791535	0.0015	0.0025	0.0297	0.1491	0.0059	0.1758	0.1861	0.0153	0.0022	0.0101	0.0042	0.0159	0.0021	0.0061	0.0214	0.1276	0.1462	7e-04	0.0018	0.0098	0.0268	0.021	0.009	0.0206	0.003	0.001
1	rs56060550	152625542	0.72	0.971554139537083	0.72	1.059530599108	0.437843829896194	0.449378671533836	0.0015	0.0025	0.0297	0.1491	0.0059	0.1758	0.1861	0.0153	0.0022	0.0101	0.0042	0.0159	0.0021	0.0061	0.0214	0.1276	0.1462	7e-04	0.0018	0.0098	0.0268	0.021	0.009	0.0206	0.003	0.001
1	rs41267636	152627991	0.72	0.971554139537083	0.72	1.059530599108	0.437843829896194	0.456324046283904	0.0015	0.0025	0.0297	0.149	0.0059	0.1757	0.1861	0.0152	0.0022	0.0101	0.0042	0.0159	0.0021	0.0061	0.0214	0.1276	0.1462	7e-04	0.0018	0.0098	0.0268	0.0211	0.009	0.0206	0.003	0.001
1	rs41268444	152636093	0.72	0.971554139537083	0.72	1.059530599108	0.439500417347319	0.462357022228714	0.0015	0.0025	0.0297	0.149	0.0059	0.1756	0.1861	0.0151	0.0022	0.0101	0.0042	0.0158	0.0021	0.0061	0.0214	0.1278	0.1462	7e-04	0.0018	0.0098	0.0268	0.0211	0.009	0.0206	0.003	0.001
1	rs77313071	152640789	0.72	0.971554139537083	0.71	1.13941950935302	0.439263572925608	0.461417194644203	0.0015	0.0025	0.0297	0.149	0.0059	0.1756	0.1861	0.0151	0.0022	0.0101	0.0042	0.0158	0.0021	0.0061	0.0214	0.1278	0.1462	7e-04	0.0018	0.0098	0.0268	0.0211	0.009	0.0206	0.003	0.001
1	rs41310873	152659805	0.72	0.971554139537083	0.71	1.13941950935302	0.42779395950394	0.460075454014075	0.0015	0.0025	0.0297	0.1489	0.0059	0.1757	0.1861	0.0151	0.0022	0.0101	0.0042	0.0158	0.0021	0.0061	0.0214	0.128	0.1462	7e-04	0.0018	0.0098	0.0268	0.0211	0.009	0.0206	0.003	0.001
1	rs7533473	152663897	0.72	0.971554139537083	0.72	1.059530599108	0.427735528371734	0.461014564873669	0.0015	0.0025	0.0297	0.1489	0.0059	0.1757	0.1861	0.0151	0.0022	0.0101	0.0042	0.0158	0.0021	0.0061	0.0214	0.128	0.1462	7e-04	0.0018	0.0098	0.0268	0.0211	0.009	0.0206	0.003	0.001
1	rs3904413	152668498	0.72	0.971554139537083	0.72	1.059530599108	0.427969276662228	0.461954177620419	0.0015	0.0025	0.0297	0.1489	0.0059	0.1757	0.1861	0.0151	0.0022	0.0101	0.0042	0.0158	0.0021	0.0061	0.0214	0.128	0.1462	7e-04	0.0018	0.0098	0.0268	0.0211	0.009	0.0206	0.003	0.001
1	rs80271068	152671385	0.72	0.971554139537083	0.72	1.059530599108	0.427735528371734	0.460880375432079	0.0015	0.0025	0.0297	0.1489	0.0059	0.1757	0.1861	0.0151	0.0022	0.0101	0.0042	0.0158	0.0021	0.0061	0.0214	0.128	0.1462	7e-04	0.0018	0.0098	0.0268	0.0211	0.009	0.0206	0.003	0.001
1	rs58733562	152671436	0.72	0.971554139537083	0.72	1.059530599108	0.4279108336493	0.460880375432079	0.0015	0.0025	0.0297	0.1489	0.0059	0.1757	0.1861	0.0151	0.0022	0.0101	0.0042	0.0158	0.0021	0.0061	0.0214	0.128	0.1462	7e-04	0.0018	0.0098	0.0268	0.0211	0.009	0.0206	0.003	0.001
1	rs41268472	152681603	0.72	0.971554139537083	0.72	1.059530599108	0.402071677796157	0.449112104246552	0.0015	0.0025	0.0296	0.1484	0.006	0.1754	0.1859	0.0151	0.0022	0.0101	0.0042	0.0157	0.0021	0.0061	0.0215	0.1281	0.1463	7e-04	0.0019	0.0103	0.027	0.021	0.009	0.0206	0.003	9e-04
1	rs1332500	152692074	0.73	0.893795165105119	0.72	1.059530599108	0.37879784303245	0.482207788969867	0.0016	0.0025	0.0296	0.1479	0.0062	0.1754	0.1857	0.0152	0.0021	0.0102	0.0042	0.0156	0.0021	0.0061	0.0216	0.1283	0.1463	7e-04	0.0019	0.0109	0.0271	0.0208	0.009	0.0206	0.003	9e-04
1	rs873775	152692472	0.73	0.893795165105119	0.72	1.059530599108	0.379732924134135	0.48234356693159	0.0016	0.0025	0.0296	0.1479	0.0062	0.1754	0.1857	0.0152	0.0021	0.0102	0.0042	0.0156	0.0021	0.0061	0.0217	0.1283	0.1463	7e-04	0.0019	0.0109	0.0271	0.0208	0.009	0.0206	0.003	9e-04
1	rs41268474	152692512	0.73	0.893795165105119	0.72	1.059530599108	0.37989806003124	0.483158441812433	0.0016	0.0025	0.0296	0.1479	0.0062	0.1754	0.1857	0.0152	0.0021	0.0102	0.0042	0.0156	0.0021	0.0061	0.0217	0.1283	0.1463	7e-04	0.0019	0.0109	0.0271	0.0208	0.009	0.0206	0.003	9e-04
1	rs6657482	152695206	0.73	0.893795165105119	0.72	1.059530599108	0.376657084902091	0.484925220156508	0.0016	0.0025	0.0296	0.1478	0.0062	0.1755	0.1856	0.0152	0.0021	0.0102	0.0042	0.0156	0.0021	0.0061	0.0217	0.1282	0.1463	7e-04	0.0019	0.0109	0.0271	0.0209	0.009	0.0206	0.003	9e-04
1	rs10888511	152697881	0.73	0.893795165105119	0.72	1.059530599108	0.383429642189473	0.50282070914233	0.0016	0.0025	0.0299	0.1477	0.0062	0.1755	0.1854	0.0152	0.0021	0.0102	0.0042	0.0157	0.0021	0.0061	0.0218	0.1281	0.146	7e-04	0.0019	0.0109	0.0271	0.0209	0.0089	0.0206	0.0031	9e-04
1	rs77963439	152698783	0.73	0.893795165105119	0.72	1.059530599108	0.374631814912959	0.489144996435761	0.0016	0.0025	0.0296	0.1478	0.0062	0.1755	0.1854	0.0152	0.0021	0.0102	0.0042	0.0157	0.0021	0.0061	0.0218	0.1281	0.1461	7e-04	0.0019	0.0109	0.0271	0.0209	0.0089	0.0206	0.0031	9e-04
1	rs12091871	152713558	0.73	0.893795165105119	0.72	1.059530599108	0.238871325874647	0.539376719897522	0.0018	0.0024	0.0298	0.1471	0.0063	0.1755	0.1858	0.0151	0.0021	0.0099	0.0042	0.0158	0.0022	0.006	0.0227	0.1272	0.1443	7e-04	0.0022	0.0122	0.0269	0.0208	0.0087	0.0206	0.0038	0.0011
1	rs17612167	152732106	0.73	0.893795165105119	0.73	0.98319925910612	0.256297315376121	0.611016180928101	0.0019	0.0024	0.0298	0.1474	0.0064	0.1753	0.1859	0.0151	0.002	0.0099	0.0043	0.0158	0.002	0.006	0.0228	0.1272	0.144	6e-04	0.0022	0.0125	0.0269	0.0207	0.0087	0.0205	0.0039	0.0011
1	rs944683	152732174	0.73	0.893795165105119	0.73	0.98319925910612	0.257103350424016	0.610440390441199	0.0019	0.0024	0.0298	0.1474	0.0064	0.1754	0.1859	0.0151	0.002	0.0099	0.0043	0.0158	0.002	0.006	0.0228	0.1272	0.144	6e-04	0.0022	0.0125	0.0269	0.0207	0.0087	0.0205	0.0039	0.0011
1	rs16834461	152732567	0.73	0.893795165105119	0.73	0.98319925910612	0.257058534489753	0.603540964974916	0.0019	0.0024	0.0298	0.1474	0.0064	0.1754	0.1859	0.0151	0.002	0.0099	0.0043	0.0158	0.002	0.006	0.0228	0.1272	0.144	6e-04	0.0022	0.0125	0.0269	0.0207	0.0087	0.0205	0.0039	0.0011
1	rs4329520	152733301	0.73	0.893795165105119	0.73	0.98319925910612	0.210873491198144	0.617069716085062	0.002	0.0025	0.0298	0.1474	0.0063	0.175	0.1856	0.0151	0.0021	0.0098	0.0043	0.016	0.002	0.006	0.023	0.1271	0.1438	9e-04	0.0022	0.0125	0.027	0.0207	0.0088	0.0205	0.0039	0.0012
1	rs17612346	152737144	0.73	0.893795165105119	0.73	0.98319925910612	0.193163900337357	0.600098255123562	0.002	0.0024	0.0299	0.1472	0.0063	0.1752	0.1858	0.0151	0.0021	0.0098	0.0043	0.016	0.002	0.006	0.023	0.1272	0.1433	9e-04	0.0022	0.0126	0.0272	0.0206	0.0088	0.0204	0.0039	0.0012
1	rs115521852	152739242	0.73	0.893795165105119	0.74	0.910385700718773	0.193011111973003	0.594084838975179	0.002	0.0024	0.0299	0.1473	0.0063	0.1753	0.1858	0.0151	0.0021	0.0098	0.0043	0.016	0.002	0.006	0.023	0.1272	0.143	9e-04	0.0022	0.0126	0.0272	0.0206	0.0088	0.0204	0.0039	0.0012
1	rs114623386	152739758	0.73	0.893795165105119	0.74	0.910385700718773	0.192820223615556	0.592798135377471	0.002	0.0024	0.0299	0.1473	0.0063	0.1753	0.1858	0.0151	0.0021	0.0098	0.0043	0.016	0.002	0.006	0.023	0.1272	0.143	9e-04	0.0022	0.0126	0.0272	0.0206	0.0088	0.0204	0.0039	0.0012
1	rs11205105	152757741	0.72	0.971554139537083	0.74	0.910385700718773	0.197083330792765	0.628494060272128	0.0021	0.0024	0.0304	0.1466	0.0062	0.176	0.1864	0.015	0.0021	0.0097	0.0043	0.0159	0.002	0.0061	0.023	0.1277	0.142	0.001	0.0023	0.0127	0.0268	0.0206	0.0087	0.0203	0.0038	0.0012
1	rs41268482	152758656	0.73	0.893795165105119	0.74	0.910385700718773	0.186207107935706	0.628783921455685	0.0021	0.0022	0.0303	0.1463	0.0062	0.1758	0.186	0.015	0.0021	0.0097	0.0043	0.0158	0.002	0.0061	0.0231	0.1295	0.1415	0.001	0.0022	0.0127	0.0266	0.0206	0.0087	0.0203	0.0038	0.0012
1	rs76539966	152758815	0.73	0.893795165105119	0.73	0.98319925910612	0.185459740318703	0.625307655947901	0.0021	0.0022	0.0303	0.1463	0.0062	0.1758	0.186	0.015	0.0021	0.0097	0.0043	0.0159	0.002	0.0061	0.0231	0.1295	0.1415	0.001	0.0022	0.0127	0.0266	0.0206	0.0087	0.0203	0.0038	0.0012
1	rs72702901	152775726	0.73	0.893795165105119	0.73	0.98319925910612	0.154183685096243	0.55381074885431	0.0021	0.0022	0.0304	0.146	0.0061	0.1759	0.186	0.015	0.002	0.0097	0.0043	0.0159	0.0019	0.0061	0.0231	0.1295	0.1413	0.0011	0.0022	0.0127	0.0265	0.0206	0.0088	0.0203	0.0039	0.0013
1	rs1048535	152777465	0.73	0.893795165105119	0.73	0.98319925910612	0.14645834981829	0.536445467586196	0.0021	0.0022	0.0304	0.1459	0.006	0.176	0.186	0.015	0.002	0.0097	0.0043	0.016	0.0019	0.0061	0.0232	0.1296	0.1411	0.0011	0.0022	0.0128	0.0264	0.0207	0.0088	0.0204	0.004	0.0013
1	rs17670505	152780522	0.73	0.893795165105119	0.73	0.98319925910612	0.118099672891006	0.598092177024225	0.0021	0.0023	0.031	0.1451	0.0058	0.1763	0.186	0.0149	0.002	0.0096	0.0042	0.0162	0.0018	0.006	0.0234	0.1296	0.1406	0.0012	0.0021	0.0129	0.026	0.021	0.0087	0.0206	0.0042	0.0015
1	rs6659798	152795971	0.73	0.893795165105119	0.73	0.98319925910612	0.157828653392279	0.765085403481395	0.0022	0.0025	0.0315	0.1438	0.0053	0.177	0.1859	0.0148	0.0018	0.0095	0.0041	0.0166	0.0015	0.0061	0.0239	0.1296	0.1394	0.0015	0.0021	0.0132	0.025	0.0217	0.0088	0.0211	0.0047	0.0019
1	rs7517755	152796449	0.72	0.971554139537083	0.73	0.98319925910612	0.160904492807492	0.770543186569495	0.0022	0.0025	0.0314	0.1439	0.0053	0.1771	0.1856	0.0148	0.0018	0.0095	0.0041	0.0166	0.0015	0.0061	0.0239	0.1298	0.1393	0.0015	0.0021	0.0132	0.025	0.0217	0.0088	0.021	0.0047	0.0019
1	rs11205114	152801416	0.72	0.971554139537083	0.73	0.98319925910612	0.166809648554312	0.754497191514811	0.0022	0.0025	0.0314	0.1442	0.0054	0.1772	0.1846	0.0148	0.0018	0.0095	0.0042	0.0165	0.0015	0.006	0.0238	0.1306	0.1391	0.0015	0.0021	0.0133	0.025	0.0218	0.0089	0.0209	0.0047	0.0019
1	rs77798319	152809293	0.72	0.971554139537083	0.76	0.775138689739853	0.158850056593728	0.74379067096567	0.0022	0.0025	0.0314	0.1442	0.0054	0.1772	0.1846	0.0148	0.0018	0.0095	0.0041	0.0165	0.0015	0.006	0.0238	0.1306	0.1391	0.0015	0.0021	0.0133	0.0249	0.0218	0.0089	0.0209	0.0047	0.0019
1	rs77107769	152813598	0.72	0.971554139537083	0.77	0.712611004068267	0.147860317284306	0.716649920593801	0.0022	0.0025	0.0314	0.1442	0.0053	0.1772	0.1846	0.0148	0.0018	0.0095	0.0042	0.0165	0.0015	0.006	0.0238	0.1306	0.1391	0.0015	0.0021	0.0133	0.0249	0.0218	0.0089	0.0209	0.0047	0.0019
1	rs76443998	152829193	0.72	0.971554139537083	0.77	0.712611004068267	0.134567893460232	0.707107015196488	0.0021	0.0025	0.0315	0.1442	0.0053	0.1772	0.1846	0.0147	0.0018	0.0095	0.0042	0.0166	0.0015	0.006	0.0238	0.1306	0.1392	0.0016	0.0021	0.0133	0.0248	0.0218	0.0089	0.0209	0.0047	0.002
1	rs115867607	152838914	0.72	0.971554139537083	0.77	0.712611004068267	0.131254996556401	0.699820109831048	0.0021	0.0025	0.0315	0.1442	0.0053	0.1772	0.1846	0.0147	0.0017	0.0096	0.0042	0.0166	0.0015	0.0059	0.0238	0.1306	0.1392	0.0016	0.002	0.0134	0.0247	0.0219	0.0089	0.0209	0.0047	0.002
1	rs116290246	152839007	0.72	0.971554139537083	0.77	0.712611004068267	0.131102827018565	0.702048998205873	0.0021	0.0025	0.0315	0.1442	0.0053	0.1772	0.1846	0.0147	0.0017	0.0096	0.0042	0.0166	0.0015	0.0059	0.0238	0.1306	0.1392	0.0016	0.002	0.0134	0.0247	0.0219	0.0089	0.0209	0.0047	0.002
1	rs35917180	152845026	0.72	0.971554139537083	0.77	0.712611004068267	0.10701642311765	0.749365956491019	0.0021	0.0025	0.0317	0.1442	0.0052	0.1771	0.1846	0.0145	0.0017	0.0097	0.0042	0.0167	0.0015	0.0057	0.0236	0.1307	0.1395	0.0016	0.0019	0.0135	0.0241	0.0221	0.0089	0.0209	0.0048	0.002
1	rs4845491	152849569	0.72	0.971554139537083	0.77	0.712611004068267	0.111865385287495	0.765842926999126	0.0021	0.0025	0.0317	0.1442	0.0052	0.1771	0.1846	0.0145	0.0017	0.0097	0.0042	0.0168	0.0016	0.0057	0.0236	0.1308	0.1396	0.0016	0.0019	0.0136	0.024	0.0221	0.0089	0.021	0.0048	0.002
1	rs35645842	152851415	0.72	0.971554139537083	0.77	0.712611004068267	0.108500517446727	0.754346163978504	0.0021	0.0025	0.0317	0.1442	0.0052	0.1771	0.1846	0.0145	0.0017	0.0097	0.0042	0.0168	0.0016	0.0057	0.0236	0.1308	0.1396	0.0016	0.0019	0.0136	0.024	0.0221	0.0089	0.0209	0.0048	0.002
1	rs61744935	152856995	0.72	0.971554139537083	0.77	0.712611004068267	0.0891779469831048	0.739126518166851	0.002	0.0026	0.0319	0.1439	0.0051	0.1768	0.1846	0.0144	0.0016	0.0097	0.0041	0.0167	0.0016	0.0059	0.0236	0.131	0.1402	0.0016	0.0017	0.0136	0.0238	0.0221	0.009	0.0209	0.0047	0.002
1	rs61744941	152857102	0.72	0.971554139537083	0.77	0.712611004068267	0.0875814390439385	0.737473045454618	0.002	0.0026	0.0319	0.1439	0.0051	0.1768	0.1846	0.0144	0.0016	0.0097	0.0042	0.0167	0.0016	0.0059	0.0236	0.131	0.1402	0.0016	0.0017	0.0136	0.0238	0.0221	0.009	0.0209	0.0047	0.002
1	rs115393565	152867504	0.72	0.971554139537083	0.77	0.712611004068267	0.0750544367993184	0.783767218326635	0.002	0.0028	0.0321	0.1436	0.0049	0.1762	0.1847	0.0145	0.0016	0.0097	0.0042	0.0167	0.0016	0.0058	0.0235	0.1316	0.1411	0.0017	0.0014	0.0137	0.0234	0.0219	0.0092	0.0208	0.0047	0.0017
1	rs74548795	152869436	0.72	0.971554139537083	0.77	0.712611004068267	0.0773296545097356	0.798873595334217	0.002	0.0028	0.0321	0.1434	0.0049	0.1761	0.1846	0.0145	0.0016	0.0097	0.0042	0.0167	0.0016	0.0058	0.0235	0.1319	0.1411	0.0017	0.0014	0.0137	0.0234	0.0219	0.0092	0.0208	0.0047	0.0017
1	rs3856026	152869763	0.72	0.971554139537083	0.77	0.712611004068267	0.0782961407434345	0.805300853121625	0.002	0.0028	0.0321	0.1434	0.0049	0.1761	0.1846	0.0145	0.0016	0.0097	0.0042	0.0167	0.0016	0.0058	0.0235	0.1319	0.1411	0.0017	0.0014	0.0137	0.0234	0.0219	0.0092	0.0208	0.0047	0.0017
1	rs1854778	152880723	0.72	0.971554139537083	0.77	0.712611004068267	0.0693837367851317	0.805760360672377	0.002	0.0028	0.0324	0.143	0.005	0.1759	0.1849	0.0144	0.0016	0.0094	0.0042	0.0166	0.0017	0.0059	0.0236	0.1316	0.1414	0.0017	0.0014	0.0137	0.0232	0.0219	0.0094	0.0209	0.0049	0.0017
1	rs7541832	152882162	0.72	0.971554139537083	0.77	0.712611004068267	0.0702025766048991	0.813273487900691	0.002	0.0028	0.0324	0.143	0.005	0.1759	0.1849	0.0144	0.0016	0.0094	0.0042	0.0166	0.0017	0.0059	0.0236	0.1316	0.1414	0.0017	0.0014	0.0137	0.0232	0.0219	0.0094	0.0209	0.0049	0.0017
1	rs2229496	152882610	0.72	0.971554139537083	0.77	0.712611004068267	0.0713179558717568	0.823570266747714	0.002	0.0028	0.0324	0.143	0.005	0.1759	0.1849	0.0144	0.0016	0.0094	0.0042	0.0166	0.0017	0.0059	0.0236	0.1316	0.1414	0.0017	0.0014	0.0137	0.0232	0.0219	0.0094	0.0209	0.0049	0.0017
1	rs12406539	152884247	0.72	0.971554139537083	0.77	0.712611004068267	0.0662103169379932	0.813580458824991	0.002	0.0028	0.0324	0.143	0.005	0.1759	0.1852	0.0142	0.0016	0.0094	0.0042	0.0166	0.0017	0.0059	0.0236	0.1316	0.1414	0.0017	0.0014	0.0137	0.0232	0.0219	0.0094	0.0209	0.0049	0.0017
1	rs4845496	152888178	0.72	0.971554139537083	0.77	0.712611004068267	0.0692003601892196	0.843471425771156	0.0021	0.0029	0.0328	0.1425	0.005	0.1762	0.1841	0.0142	0.0016	0.0095	0.0043	0.0167	0.0018	0.0059	0.0236	0.1318	0.1414	0.0018	0.0013	0.0137	0.0231	0.0219	0.0095	0.021	0.005	0.0017
1	rs11576882	152918785	0.72	0.971554139537083	0.77	0.712611004068267	0.0716089973526232	0.93491829044086	0.0021	0.0028	0.0339	0.1415	0.0048	0.1763	0.1835	0.0135	0.0015	0.0081	0.0046	0.017	0.0021	0.0062	0.0247	0.1306	0.1424	0.0017	0.0017	0.0136	0.0227	0.0221	0.0093	0.0214	0.0055	0.0016
1	rs71626740	152920663	0.72	0.971554139537083	0.77	0.712611004068267	0.0705937204596448	0.950737198969043	0.0021	0.0029	0.0341	0.1416	0.0048	0.1763	0.1835	0.0135	0.0015	0.0081	0.0046	0.017	0.0021	0.0061	0.0247	0.1305	0.1424	0.0017	0.0017	0.0136	0.0227	0.022	0.0092	0.0214	0.0055	0.0016
1	rs11578713	152925586	0.72	0.971554139537083	0.77	0.712611004068267	0.0875814390439385	0.996903431566367	0.0021	0.003	0.0344	0.1418	0.0047	0.1761	0.1834	0.0133	0.0015	0.008	0.0046	0.0169	0.0023	0.006	0.0248	0.1302	0.1424	0.0017	0.0018	0.0136	0.0228	0.022	0.0092	0.0215	0.0055	0.0016
1	rs10494281	152926691	0.72	0.971554139537083	0.77	0.712611004068267	0.089058172336	1.00362461743832	0.0021	0.0031	0.0344	0.1418	0.0047	0.1761	0.1834	0.0133	0.0015	0.008	0.0046	0.0169	0.0023	0.0059	0.0248	0.1302	0.1424	0.0017	0.0018	0.0136	0.0228	0.022	0.0092	0.0215	0.0055	0.0016
1	rs6690549	152930426	0.72	0.971554139537083	0.77	0.712611004068267	0.091424384023152	1.05462921750014	0.002	0.0031	0.0345	0.1418	0.0047	0.176	0.1834	0.0133	0.0015	0.008	0.0046	0.0172	0.0023	0.0059	0.0248	0.1302	0.1424	0.0017	0.0018	0.0136	0.0228	0.0219	0.0092	0.0215	0.0055	0.0016
1	rs6587713	152932031	0.72	0.971554139537083	0.77	0.712611004068267	0.0857458407524547	1.04671396674769	0.002	0.0031	0.0345	0.1418	0.0047	0.176	0.1834	0.0133	0.0015	0.008	0.0046	0.0173	0.0023	0.0059	0.0249	0.13	0.1423	0.0017	0.0018	0.0136	0.0228	0.0219	0.0092	0.0216	0.0055	0.0016
1	rs6664831	152933453	0.72	0.971554139537083	0.77	0.712611004068267	0.0872028890568597	1.05204340997102	0.002	0.0031	0.0345	0.1418	0.0047	0.1759	0.1834	0.0133	0.0015	0.008	0.0046	0.0173	0.0023	0.0059	0.0249	0.1299	0.1423	0.0017	0.0018	0.0136	0.0228	0.0219	0.0092	0.0216	0.0055	0.0016
1	rs77338529	152933549	0.72	0.971554139537083	0.77	0.712611004068267	0.0864959150095285	1.0509124954766	0.002	0.0031	0.0345	0.1418	0.0047	0.1759	0.1834	0.0133	0.0015	0.008	0.0046	0.0173	0.0023	0.0059	0.0249	0.1299	0.1423	0.0017	0.0018	0.0136	0.0228	0.0219	0.0092	0.0216	0.0055	0.0016
1	rs75330564	152935818	0.72	0.971554139537083	0.77	0.712611004068267	0.088436988863279	1.05155870425389	0.002	0.0031	0.0345	0.1417	0.0047	0.1759	0.1834	0.0133	0.0015	0.0081	0.0046	0.0173	0.0023	0.0059	0.0249	0.1298	0.1422	0.0017	0.0018	0.0136	0.0228	0.0219	0.0092	0.0216	0.0055	0.0016
1	rs3170863	152944594	0.73	0.893795165105119	0.78	0.653412240020304	0.103111895208989	1.12472368638691	0.002	0.0033	0.0347	0.1414	0.0049	0.1758	0.1837	0.0133	0.0014	0.0082	0.0047	0.0177	0.0022	0.0061	0.0254	0.1283	0.1415	0.0017	0.0017	0.0138	0.0229	0.022	0.0093	0.0218	0.0057	0.0015
1	rs116496430	152952063	0.73	0.893795165105119	0.78	0.653412240020304	0.102352255516496	1.13962841069452	0.002	0.0033	0.0347	0.1414	0.0049	0.1757	0.1837	0.0133	0.0014	0.0082	0.0047	0.0179	0.0023	0.0061	0.0254	0.1282	0.1414	0.0017	0.0017	0.0138	0.0229	0.022	0.0093	0.0219	0.0057	0.0015
1	rs76431435	152955561	0.73	0.893795165105119	0.78	0.653412240020304	0.106292499728179	1.22679310113511	0.002	0.0033	0.0349	0.1414	0.005	0.1755	0.1837	0.0133	0.0014	0.0082	0.0046	0.0186	0.0024	0.006	0.0255	0.1279	0.1407	0.0017	0.0017	0.0138	0.0229	0.0221	0.0093	0.0221	0.0057	0.0015
1	rs1611760	152957573	0.73	0.893795165105119	0.78	0.653412240020304	0.109888001977961	1.26962366631056	0.002	0.0033	0.0349	0.1414	0.005	0.1754	0.1837	0.0133	0.0014	0.0082	0.0046	0.0188	0.0024	0.006	0.0255	0.1278	0.1406	0.0017	0.0017	0.0138	0.0229	0.0221	0.0093	0.0221	0.0057	0.0015
1	rs1611762	152957832	0.73	0.893795165105119	0.78	0.653412240020304	0.115350123335725	1.28820056581836	0.002	0.0033	0.0349	0.1414	0.005	0.1754	0.184	0.0133	0.0014	0.0082	0.0044	0.0188	0.0022	0.0061	0.0255	0.1278	0.1406	0.0017	0.0017	0.0138	0.0229	0.0222	0.0093	0.0222	0.0056	0.0014
1	rs7519371	152962930	0.73	0.893795165105119	0.78	0.653412240020304	0.113390565512884	1.28116601831787	0.002	0.0033	0.0349	0.1415	0.005	0.1754	0.184	0.0133	0.0014	0.0082	0.0044	0.0188	0.0023	0.0061	0.0254	0.1279	0.1405	0.0018	0.0017	0.0138	0.0228	0.0221	0.0093	0.0221	0.0056	0.0014
1	rs16834853	152964479	0.73	0.893795165105119	0.78	0.653412240020304	0.113307045675389	1.27982685451795	0.002	0.0033	0.0349	0.1415	0.005	0.1754	0.184	0.0133	0.0014	0.0082	0.0044	0.0188	0.0023	0.0061	0.0254	0.1279	0.1405	0.0018	0.0017	0.0138	0.0228	0.0221	0.0093	0.0221	0.0056	0.0014
1	rs115041442	152964690	0.73	0.893795165105119	0.81	0.49521423796015	0.113279214148311	1.27932473013218	0.002	0.0033	0.0349	0.1415	0.005	0.1754	0.184	0.0133	0.0014	0.0082	0.0044	0.0188	0.0023	0.0061	0.0254	0.1279	0.1405	0.0018	0.0017	0.0138	0.0228	0.0221	0.0093	0.0221	0.0056	0.0014
1	rs946098	152975038	0.73	0.893795165105119	0.81	0.49521423796015	0.111506746841638	1.25392841638701	0.0021	0.0033	0.0349	0.1415	0.0051	0.1754	0.1841	0.0132	0.0014	0.0082	0.0044	0.0189	0.0024	0.0061	0.0254	0.1277	0.1404	0.0018	0.0018	0.0137	0.0228	0.0221	0.0093	0.0222	0.0056	0.0014
1	rs72704847	152975810	0.73	0.893795165105119	0.82	0.448736318624531	0.124070935663717	1.28367759819512	0.002	0.0033	0.0352	0.1415	0.0051	0.1753	0.1841	0.0132	0.0014	0.0082	0.0044	0.0189	0.0024	0.0061	0.0256	0.1277	0.1406	0.0018	0.0018	0.0137	0.0228	0.0221	0.0093	0.022	0.0056	0.0014
1	rs1970328	152975829	0.73	0.893795165105119	0.83	0.405269641990714	0.124335917852506	1.28401253926914	0.002	0.0033	0.0352	0.1415	0.0051	0.1753	0.1841	0.0132	0.0014	0.0082	0.0044	0.0189	0.0024	0.0061	0.0256	0.1277	0.1406	0.0018	0.0018	0.0137	0.0228	0.0221	0.0093	0.022	0.0056	0.0014
1	rs1055935	152975941	0.73	0.893795165105119	0.83	0.405269641990714	0.123806297347768	1.26845370952422	0.002	0.0033	0.0352	0.1415	0.0051	0.1753	0.1841	0.0132	0.0014	0.0082	0.0044	0.0189	0.0024	0.0061	0.0256	0.1277	0.1406	0.0018	0.0018	0.0137	0.0228	0.0221	0.0093	0.022	0.0056	0.0014
1	rs3795381	153004848	0.73	0.893795165105119	0.83	0.405269641990714	0.121178813315778	1.29021164780842	0.0019	0.0033	0.0353	0.1417	0.0052	0.1755	0.1844	0.0131	0.0014	0.0082	0.0044	0.0192	0.0014	0.0061	0.0256	0.1276	0.1407	0.0018	0.0016	0.0137	0.0227	0.022	0.0093	0.0221	0.0055	0.0014
1	rs419721	153006902	0.73	0.893795165105119	0.83	0.405269641990714	0.121149811936579	1.29021164780842	0.0019	0.0033	0.0353	0.1417	0.0052	0.1755	0.1844	0.0131	0.0014	0.0082	0.0044	0.0192	0.0014	0.0061	0.0256	0.1276	0.1407	0.0018	0.0016	0.0137	0.0227	0.022	0.0093	0.0221	0.0055	0.0014
1	rs72704879	153012991	0.73	0.893795165105119	0.83	0.405269641990714	0.105278806202435	1.24942647345169	0.0019	0.0033	0.0352	0.1426	0.0053	0.1745	0.1854	0.0131	0.0015	0.0082	0.0044	0.0193	0.0015	0.006	0.0255	0.128	0.1395	0.0019	0.0016	0.0137	0.0226	0.0219	0.0092	0.0222	0.0054	0.0014
1	rs41264576	153013401	0.73	0.893795165105119	0.83	0.405269641990714	0.105305405076623	1.25542968822785	0.0019	0.0033	0.0352	0.1426	0.0053	0.1745	0.1854	0.0131	0.0015	0.0082	0.0044	0.0193	0.0015	0.006	0.0255	0.128	0.1395	0.0019	0.0016	0.0137	0.0226	0.0219	0.0092	0.0222	0.0054	0.0014
1	rs1890285	153015396	0.73	0.893795165105119	0.83	0.405269641990714	0.105704889299378	1.27731657137295	0.0019	0.0033	0.0352	0.1428	0.0052	0.1743	0.1856	0.0131	0.0015	0.0082	0.0044	0.0193	0.0015	0.006	0.0255	0.1281	0.1393	0.0019	0.0016	0.0137	0.0226	0.0219	0.0092	0.0222	0.0054	0.0014
1	rs12083211	153032131	0.73	0.893795165105119	0.83	0.405269641990714	0.101466099665728	1.22812247025052	0.0019	0.0033	0.0352	0.1427	0.0046	0.1743	0.1854	0.013	0.0018	0.0083	0.0044	0.0193	0.0015	0.0061	0.0255	0.1283	0.1395	0.0019	0.0016	0.0136	0.0226	0.0219	0.0092	0.0223	0.0054	0.0015
1	rs112932908	153036545	0.73	0.893795165105119	0.83	0.405269641990714	0.0994513008599481	1.21832432313787	0.0019	0.0033	0.0352	0.1427	0.0046	0.1743	0.1853	0.013	0.0018	0.0083	0.0044	0.0193	0.0015	0.0061	0.0255	0.1282	0.1395	0.0019	0.0017	0.0136	0.0226	0.0219	0.0092	0.0224	0.0054	0.0015
1	rs12062770	153062837	0.73	0.893795165105119	0.83	0.405269641990714	0.0989131674017276	1.28619002137041	0.002	0.0032	0.0347	0.1426	0.0047	0.1739	0.1837	0.0132	0.0021	0.0081	0.0049	0.0202	0.0016	0.0061	0.0255	0.1272	0.1394	0.0019	0.0018	0.0135	0.0228	0.0224	0.0093	0.0229	0.0053	0.0018
1	rs3843258	153067025	0.73	0.893795165105119	0.83	0.405269641990714	0.162213658219861	1.42953992968027	0.0019	0.0032	0.0349	0.1429	0.0048	0.1741	0.1823	0.0133	0.0024	0.008	0.005	0.0204	0.0014	0.006	0.0261	0.1262	0.1399	0.0019	0.0018	0.0133	0.0226	0.0226	0.0094	0.0234	0.0052	0.002
1	rs6704131	153077102	0.74	0.820062814253923	0.83	0.405269641990714	0.236125180034976	1.36939175152142	0.0021	0.0034	0.0354	0.1425	0.0047	0.1744	0.1809	0.0136	0.0028	0.0082	0.0051	0.0205	0.0017	0.0059	0.0264	0.1263	0.1389	0.0019	0.0018	0.0129	0.0218	0.0228	0.0095	0.0233	0.0056	0.0023
1	rs366912	153086952	0.74	0.820062814253923	0.83	0.405269641990714	0.312537789085471	1.42050779721602	0.0022	0.0035	0.0357	0.142	0.0049	0.1746	0.1804	0.0136	0.0027	0.0083	0.0051	0.021	0.0015	0.0059	0.0267	0.1257	0.1388	0.0018	0.0019	0.0127	0.0214	0.0231	0.0094	0.0234	0.0059	0.0025
1	rs12754194	153088775	0.74	0.820062814253923	0.83	0.405269641990714	0.332416243035698	1.40604187658335	0.0022	0.0036	0.0357	0.1419	0.0049	0.1746	0.1804	0.0136	0.0027	0.0084	0.0052	0.0211	0.0015	0.0059	0.0267	0.1257	0.1387	0.0018	0.0019	0.0127	0.0214	0.0231	0.0094	0.0234	0.0059	0.0025
1	rs11576738	153094132	0.74	0.820062814253923	0.83	0.405269641990714	0.3716315568018	1.45994187127173	0.0022	0.0036	0.0357	0.1417	0.0049	0.1747	0.1803	0.0136	0.0028	0.0084	0.0053	0.0211	0.0015	0.006	0.0267	0.1256	0.1387	0.0018	0.002	0.0127	0.0214	0.0231	0.0094	0.0234	0.0059	0.0026
1	rs76607808	153097789	0.74	0.820062814253923	0.84	0.364737902801441	0.374249281111578	1.46764404514962	0.0022	0.0036	0.0357	0.1417	0.0049	0.1747	0.1803	0.0136	0.0028	0.0084	0.0053	0.0211	0.0015	0.006	0.0267	0.1256	0.1387	0.0018	0.002	0.0127	0.0214	0.0231	0.0094	0.0234	0.0059	0.0026
1	rs381115	153099345	0.74	0.820062814253923	0.84	0.364737902801441	0.375397479591037	1.46644550172654	0.0022	0.0036	0.0357	0.1417	0.0049	0.1747	0.1803	0.0136	0.0028	0.0084	0.0053	0.0211	0.0015	0.006	0.0267	0.1256	0.1387	0.0018	0.002	0.0127	0.0213	0.0231	0.0094	0.0234	0.0059	0.0026
1	rs428913	153101488	0.74	0.820062814253923	0.84	0.364737902801441	0.380338600705514	1.47192583890132	0.0022	0.0036	0.0358	0.1417	0.0049	0.1747	0.1804	0.0136	0.0028	0.0084	0.0053	0.0211	0.0015	0.0061	0.0267	0.1256	0.1387	0.0018	0.002	0.0127	0.0212	0.0231	0.0094	0.0234	0.0059	0.0026
1	rs78665284	153104730	0.74	0.820062814253923	0.83	0.405269641990714	0.361308147464461	1.4334624293781	0.0022	0.0036	0.0358	0.1416	0.0049	0.1747	0.1803	0.0136	0.0028	0.0084	0.0053	0.0212	0.0015	0.0061	0.0267	0.1255	0.1386	0.0018	0.0019	0.0127	0.0212	0.0231	0.0094	0.0234	0.0059	0.0026
1	rs2291979	153113139	0.74	0.820062814253923	0.83	0.405269641990714	0.356601940889792	1.43516840837869	0.0022	0.0036	0.0358	0.1416	0.0049	0.1746	0.1802	0.0137	0.0028	0.0084	0.0054	0.0212	0.0015	0.0061	0.0267	0.1254	0.1386	0.0018	0.0019	0.0127	0.0211	0.0231	0.0094	0.0235	0.0059	0.0026
1	rs34428328	153113275	0.74	0.820062814253923	0.83	0.405269641990714	0.354632662244956	1.42919892536236	0.0022	0.0036	0.0358	0.1416	0.0049	0.1746	0.1802	0.0137	0.0028	0.0084	0.0054	0.0212	0.0015	0.0061	0.0267	0.1255	0.1385	0.0018	0.0019	0.0127	0.0211	0.0231	0.0094	0.0235	0.0059	0.0026
1	rs115264490	153113893	0.74	0.820062814253923	0.83	0.405269641990714	0.353305245210214	1.42527832788638	0.0022	0.0036	0.0358	0.1416	0.0049	0.1746	0.1802	0.0137	0.0028	0.0084	0.0054	0.0212	0.0015	0.0061	0.0267	0.1255	0.1385	0.0018	0.0019	0.0127	0.0211	0.0231	0.0094	0.0235	0.0059	0.0026
