## Supplementary Tab. 8 for "Sparse haplotype-based fine-scale local ancestry inference at scale reveals recent selection on immune responses": 304206_file09 (part 8 of 161)

Chromosome	rs_number	hg19_GRCh37_Position	LDAS_26pop	-log10(p_LDAS_26pop)	LDAS_5continent	-log10(p_LDAS_5continent)	-log10(p_AAS_26pop)	-log10(p_AAS_5continent)	prob_ACB	prob_ASW	prob_BEB	prob_CDX	prob_CEU	prob_CHB	prob_CHS	prob_CLM	prob_ESN	prob_FIN	prob_GBR	prob_GIH	prob_GWD	prob_IBS	prob_ITU	prob_JPT	prob_KHV	prob_LWK	prob_MSL	prob_MXL	prob_PEL	prob_PJL	prob_PUR	prob_STU	prob_TSI	prob_YRI
1	rs61811927	153114692	0.74	0.820062814253923	0.83	0.405269641990714	0.352616001384447	1.42016714487856	0.0022	0.0036	0.0358	0.1416	0.0049	0.1746	0.1802	0.0137	0.0028	0.0084	0.0054	0.0212	0.0015	0.0061	0.0267	0.1255	0.1385	0.0018	0.0019	0.0127	0.0211	0.0231	0.0094	0.0235	0.0059	0.0026
1	rs11577955	153119519	0.74	0.820062814253923	0.83	0.405269641990714	0.34116138866089	1.41029404260859	0.0022	0.0036	0.0359	0.141	0.005	0.1748	0.1802	0.0137	0.0027	0.0086	0.0054	0.0215	0.0015	0.0062	0.0271	0.1249	0.1382	0.0019	0.002	0.0126	0.0209	0.0231	0.0096	0.0235	0.006	0.0026
1	rs553175	153135780	0.74	0.820062814253923	0.82	0.448736318624531	0.323840026770788	1.41659110108298	0.0022	0.0036	0.0359	0.1409	0.0051	0.1748	0.1801	0.0136	0.0027	0.0086	0.0055	0.0216	0.0015	0.0062	0.0272	0.1247	0.1379	0.0021	0.0021	0.0126	0.0207	0.0231	0.0096	0.0236	0.006	0.0027
1	rs1500945	153136370	0.74	0.820062814253923	0.82	0.448736318624531	0.323535899615155	1.41778295207339	0.0022	0.0036	0.0359	0.1409	0.0051	0.1748	0.1801	0.0136	0.0027	0.0086	0.0055	0.0216	0.0015	0.0062	0.0272	0.1247	0.1379	0.0021	0.0021	0.0126	0.0207	0.0231	0.0096	0.0236	0.006	0.0027
1	rs79939183	153136788	0.74	0.820062814253923	0.82	0.448736318624531	0.323434557138348	1.41642085002537	0.0022	0.0036	0.0359	0.1409	0.0051	0.1748	0.1801	0.0136	0.0027	0.0086	0.0055	0.0216	0.0015	0.0062	0.0272	0.1247	0.1379	0.0021	0.0021	0.0126	0.0207	0.0231	0.0096	0.0236	0.006	0.0027
1	rs72706837	153138457	0.74	0.820062814253923	0.82	0.448736318624531	0.315181103566784	1.36786815040286	0.0022	0.0036	0.0359	0.1409	0.0051	0.1748	0.1801	0.0136	0.0027	0.0086	0.0055	0.0216	0.0015	0.0062	0.0272	0.1247	0.1379	0.0021	0.0021	0.0126	0.0207	0.0231	0.0096	0.0236	0.006	0.0027
1	rs986760	153146946	0.75	0.750298972197586	0.82	0.448736318624531	0.372394092135469	1.57509948617663	0.0025	0.0039	0.0366	0.1381	0.0054	0.1733	0.1792	0.0132	0.003	0.009	0.0058	0.0225	0.0019	0.0062	0.0286	0.1251	0.1368	0.0025	0.0023	0.0127	0.0197	0.0234	0.0096	0.0244	0.0062	0.0028
1	rs943139	153163377	0.75	0.750298972197586	0.82	0.448736318624531	0.389203791081976	1.59138852225383	0.0025	0.0039	0.0366	0.1377	0.0054	0.1731	0.179	0.0132	0.003	0.0091	0.0059	0.0227	0.0019	0.0062	0.0288	0.1251	0.1366	0.0025	0.0023	0.0127	0.0195	0.0234	0.0096	0.0245	0.0062	0.0028
1	rs12738080	153166562	0.75	0.750298972197586	0.82	0.448736318624531	0.423829670095054	1.7287450798302	0.003	0.0042	0.0367	0.1375	0.0058	0.172	0.1771	0.0128	0.0034	0.0093	0.0061	0.0235	0.0024	0.0062	0.0294	0.1249	0.1351	0.0028	0.0025	0.0127	0.019	0.0236	0.0099	0.0247	0.0065	0.003
1	rs79999849	153167307	0.75	0.750298972197586	0.82	0.448736318624531	0.464109848070806	1.83084896634182	0.0033	0.0044	0.0367	0.1373	0.006	0.1711	0.1757	0.0125	0.0036	0.0094	0.0062	0.0241	0.0028	0.0063	0.0299	0.1247	0.1341	0.0031	0.0027	0.0127	0.0186	0.0237	0.0101	0.0249	0.0068	0.0032
1	rs12140240	153170296	0.75	0.750298972197586	0.82	0.448736318624531	0.785642115596761	2.36182247053288	0.0042	0.0049	0.0369	0.1368	0.0066	0.1689	0.172	0.0119	0.0042	0.0099	0.0067	0.0257	0.0039	0.0065	0.0311	0.1242	0.1315	0.0036	0.0031	0.0127	0.0176	0.0239	0.0107	0.0254	0.0074	0.0038
1	rs11205217	153170938	0.75	0.750298972197586	0.82	0.448736318624531	0.751698026396508	2.34699012307631	0.0043	0.005	0.0376	0.1361	0.0066	0.1682	0.171	0.0122	0.0042	0.0097	0.0066	0.0253	0.0043	0.0064	0.0306	0.1255	0.1313	0.0042	0.0034	0.0131	0.0183	0.0236	0.0106	0.0252	0.0076	0.0034
1	rs4845528	153171183	0.75	0.750298972197586	0.81	0.49521423796015	0.734069084811196	2.33107206652956	0.0043	0.005	0.0376	0.1361	0.0066	0.1682	0.1711	0.0122	0.0042	0.0097	0.0066	0.0253	0.0043	0.0064	0.0306	0.1254	0.1313	0.0042	0.0034	0.0131	0.0183	0.0236	0.0106	0.0252	0.0076	0.0034
1	rs4845529	153174361	0.75	0.750298972197586	0.81	0.49521423796015	0.77929547925708	2.36255523236709	0.0043	0.005	0.0374	0.1358	0.0066	0.1681	0.1708	0.0122	0.0042	0.0098	0.0066	0.0254	0.0044	0.0064	0.0305	0.1254	0.1309	0.0043	0.0035	0.0131	0.0184	0.0241	0.0108	0.0251	0.0075	0.0034
1	rs35587414	153174958	0.75	0.750298972197586	0.81	0.49521423796015	0.746306640218367	2.25751563982078	0.0043	0.005	0.0375	0.1356	0.0067	0.168	0.1705	0.0123	0.0042	0.0099	0.0069	0.0254	0.0044	0.0065	0.0305	0.1249	0.1307	0.0043	0.0035	0.0131	0.0185	0.0242	0.0109	0.025	0.0077	0.0034
1	rs11576296	153176366	0.75	0.750298972197586	0.81	0.49521423796015	0.74002565745044	2.26662550577427	0.0044	0.005	0.0375	0.1353	0.0067	0.1681	0.1703	0.0123	0.0043	0.0101	0.007	0.0255	0.0044	0.0065	0.0304	0.1246	0.1308	0.0044	0.0035	0.0131	0.0187	0.0242	0.011	0.0249	0.0077	0.0035
1	rs73008417	153176838	0.75	0.750298972197586	0.81	0.49521423796015	0.707046975512877	2.215125719194	0.0044	0.005	0.0375	0.1353	0.0067	0.1681	0.1703	0.0123	0.0043	0.0101	0.007	0.0255	0.0044	0.0065	0.0304	0.1246	0.1307	0.0044	0.0035	0.0131	0.0187	0.0242	0.011	0.0249	0.0077	0.0035
1	rs7555477	153180097	0.76	0.684441169424083	0.81	0.49521423796015	0.874047090253135	2.54567606072484	0.0047	0.0046	0.0383	0.1325	0.0072	0.1676	0.1698	0.0121	0.0047	0.0104	0.0073	0.0261	0.0048	0.0069	0.0309	0.1236	0.1276	0.005	0.0041	0.0132	0.0184	0.0251	0.0116	0.0253	0.0081	0.0039
1	rs1410858	153182116	0.76	0.684441169424083	0.81	0.49521423796015	1.6478209804792	3.17491661293779	0.0053	0.0042	0.0399	0.1289	0.0081	0.1681	0.168	0.0108	0.0054	0.0108	0.0069	0.0269	0.0053	0.0073	0.032	0.1231	0.1252	0.0056	0.0048	0.0122	0.0184	0.0263	0.0115	0.026	0.0087	0.004
1	rs11583172	153192160	0.76	0.684441169424083	0.81	0.49521423796015	1.72762708825446	3.21017520738809	0.0054	0.0042	0.0399	0.1286	0.0082	0.168	0.1679	0.0108	0.0054	0.0109	0.0069	0.0269	0.0053	0.0073	0.0322	0.123	0.1251	0.0057	0.0048	0.0121	0.0184	0.0264	0.0115	0.026	0.0088	0.004
1	rs75070067	153194418	0.76	0.684441169424083	0.81	0.49521423796015	1.7466718847213	3.23256431986654	0.0054	0.0042	0.0399	0.1286	0.0082	0.168	0.1679	0.0108	0.0054	0.0109	0.0069	0.027	0.0053	0.0073	0.0322	0.123	0.1251	0.0057	0.0048	0.0121	0.0184	0.0264	0.0115	0.026	0.0089	0.004
1	rs80006771	153196656	0.76	0.684441169424083	0.81	0.49521423796015	1.72699351989801	3.20164121408513	0.0054	0.0043	0.0399	0.1285	0.0082	0.168	0.1679	0.0108	0.0054	0.0109	0.0069	0.027	0.0053	0.0073	0.0322	0.123	0.1251	0.0057	0.0048	0.0121	0.0184	0.0264	0.0115	0.026	0.0089	0.004
1	rs12087544	153205431	0.76	0.684441169424083	0.81	0.49521423796015	1.85735962024282	3.2764398129955	0.0055	0.0044	0.0399	0.1276	0.0083	0.1679	0.1678	0.011	0.0055	0.011	0.007	0.0271	0.0054	0.0074	0.0324	0.1229	0.125	0.0058	0.005	0.0119	0.0183	0.0265	0.0111	0.026	0.0091	0.0041
1	rs12726323	153212060	0.77	0.622422290089237	0.81	0.49521423796015	1.89615348510746	3.34969812983517	0.0055	0.0042	0.0401	0.1274	0.0083	0.1677	0.1677	0.0109	0.0055	0.011	0.007	0.0271	0.0055	0.0074	0.0325	0.1228	0.1248	0.0058	0.005	0.0119	0.0183	0.0267	0.0111	0.026	0.0092	0.0041
1	rs6666892	153226579	0.77	0.622422290089237	0.81	0.49521423796015	2.43049938643981	3.71350124133683	0.0058	0.0043	0.0406	0.1263	0.0084	0.1673	0.1673	0.0107	0.0057	0.0113	0.0067	0.0276	0.0059	0.0073	0.033	0.122	0.1251	0.0059	0.0054	0.0115	0.0181	0.0269	0.0109	0.0264	0.0095	0.0043
1	rs6690615	153231361	0.77	0.622422290089237	0.81	0.49521423796015	2.48021251082072	3.74044782404052	0.0058	0.0043	0.0406	0.1262	0.0084	0.1673	0.1673	0.0107	0.0058	0.0113	0.0067	0.0276	0.0058	0.0073	0.033	0.122	0.1251	0.0059	0.0054	0.0115	0.0181	0.0269	0.0109	0.0264	0.0095	0.0043
1	rs74658297	153233178	0.77	0.622422290089237	0.81	0.49521423796015	2.48866754770952	3.76683456972696	0.0058	0.0043	0.0406	0.1262	0.0084	0.1672	0.1674	0.0107	0.0057	0.0113	0.0067	0.0276	0.0058	0.0073	0.0331	0.1219	0.1251	0.0059	0.0054	0.0115	0.0181	0.0269	0.0109	0.0264	0.0094	0.0043
1	rs1143389	153233578	0.77	0.622422290089237	0.8	0.544775224122235	2.49868225076373	3.77338577911045	0.0058	0.0043	0.0406	0.1263	0.0084	0.1674	0.1674	0.0107	0.0056	0.0113	0.0067	0.0275	0.0058	0.0073	0.0331	0.1219	0.1251	0.0059	0.0054	0.0115	0.018	0.0269	0.0109	0.0264	0.0094	0.0043
1	rs12043009	153234295	0.77	0.622422290089237	0.8	0.544775224122235	2.49200439136302	3.79053953527786	0.0058	0.0043	0.0406	0.1263	0.0084	0.1674	0.1674	0.0107	0.0056	0.0113	0.0067	0.0275	0.0059	0.0073	0.0331	0.1219	0.1251	0.0059	0.0054	0.0115	0.018	0.0269	0.0109	0.0264	0.0094	0.0043
1	rs12136773	153235048	0.77	0.622422290089237	0.8	0.544775224122235	2.48854840046767	3.7864913689112	0.0058	0.0043	0.0406	0.1263	0.0084	0.1674	0.1673	0.0107	0.0056	0.0113	0.0067	0.0275	0.0059	0.0073	0.0331	0.1219	0.1251	0.0059	0.0054	0.0115	0.018	0.0269	0.0109	0.0264	0.0094	0.0043
1	rs12138538	153235837	0.77	0.622422290089237	0.8	0.544775224122235	2.46451715835335	3.77974531758024	0.0058	0.0043	0.0406	0.1263	0.0084	0.1674	0.1673	0.0107	0.0056	0.0113	0.0067	0.0275	0.0059	0.0073	0.0331	0.1219	0.1251	0.0059	0.0054	0.0115	0.018	0.0269	0.0109	0.0264	0.0094	0.0043
1	rs115440261	153252204	0.77	0.622422290089237	0.8	0.544775224122235	2.35365678050147	3.8011437741619	0.0059	0.0043	0.0406	0.1265	0.0083	0.1678	0.1667	0.0107	0.0057	0.0112	0.0067	0.0275	0.0059	0.0072	0.0328	0.1212	0.1252	0.0061	0.0056	0.0114	0.0181	0.0268	0.011	0.0264	0.0095	0.0045
1	rs11582617	153255979	0.77	0.622422290089237	0.8	0.544775224122235	2.37030039301525	3.79728736982227	0.0059	0.0043	0.0406	0.1265	0.0083	0.1679	0.1666	0.0107	0.0057	0.0112	0.0067	0.0275	0.0059	0.0072	0.0328	0.1211	0.1252	0.0062	0.0056	0.0114	0.0181	0.0268	0.011	0.0264	0.0095	0.0045
1	rs75282098	153264270	0.77	0.622422290089237	0.8	0.544775224122235	2.39286334665397	3.79535930362789	0.0059	0.0043	0.0406	0.1265	0.0083	0.1679	0.1665	0.0108	0.0057	0.0112	0.0067	0.0275	0.0059	0.0072	0.0328	0.121	0.1252	0.0062	0.0056	0.0114	0.0181	0.0267	0.011	0.0264	0.0095	0.0045
1	rs74325847	153265813	0.77	0.622422290089237	0.8	0.544775224122235	2.43937474777592	3.80654334853319	0.006	0.0043	0.0406	0.1266	0.0083	0.168	0.1663	0.0108	0.0058	0.0111	0.0067	0.0275	0.0059	0.0072	0.0328	0.1207	0.1253	0.0063	0.0057	0.0114	0.0181	0.0267	0.011	0.0265	0.0095	0.0046
1	rs12127371	153266838	0.77	0.622422290089237	0.79	0.597486775499064	2.53814636738795	3.84744872130316	0.006	0.0043	0.0406	0.1266	0.0083	0.1682	0.1659	0.0108	0.0059	0.0112	0.0068	0.0274	0.0059	0.0072	0.0329	0.1203	0.1253	0.0064	0.0057	0.0113	0.0181	0.0266	0.0111	0.0265	0.0096	0.0046
1	rs34391119	153271621	0.78	0.56417027826485	0.79	0.597486775499064	3.65967147357086	4.01456440868051	0.0058	0.0043	0.041	0.1264	0.0082	0.168	0.1652	0.0107	0.0057	0.0108	0.0067	0.0276	0.0057	0.0071	0.0332	0.1196	0.1254	0.0072	0.0065	0.0114	0.0185	0.0266	0.0113	0.0266	0.0096	0.0044
1	rs843971	153277423	0.78	0.56417027826485	0.78	0.653412240020304	4.22933450417194	4.14672566854488	0.0057	0.0042	0.0411	0.1263	0.0081	0.1679	0.165	0.0107	0.0057	0.0108	0.0067	0.0277	0.0057	0.007	0.0333	0.1194	0.1255	0.0074	0.0067	0.0115	0.0186	0.0266	0.0113	0.0266	0.0096	0.0043
1	rs116313494	153281727	0.78	0.56417027826485	0.78	0.653412240020304	4.41945528644011	4.1519732709508	0.0057	0.0042	0.041	0.1265	0.0081	0.1684	0.1649	0.0107	0.0057	0.0106	0.0067	0.0277	0.0057	0.007	0.0333	0.1188	0.126	0.0075	0.0068	0.0116	0.0185	0.0265	0.0114	0.0266	0.0096	0.0042
1	rs116615483	153284277	0.78	0.56417027826485	0.78	0.653412240020304	4.47570762961094	4.14905786467949	0.0057	0.0042	0.0409	0.1265	0.008	0.1686	0.1648	0.0107	0.0056	0.0105	0.0067	0.0276	0.0056	0.007	0.0333	0.1186	0.1262	0.0075	0.0068	0.0116	0.0185	0.0265	0.0114	0.0265	0.0096	0.0042
1	rs2916229	153294653	0.78	0.56417027826485	0.78	0.653412240020304	4.61789156189358	4.16674740724539	0.0057	0.0042	0.0409	0.1266	0.008	0.1688	0.1648	0.0107	0.0056	0.0104	0.0067	0.0276	0.0056	0.007	0.0333	0.1183	0.1265	0.0075	0.0068	0.0116	0.0185	0.0265	0.0115	0.0265	0.0096	0.0042
1	rs35921651	153300151	0.78	0.56417027826485	0.78	0.653412240020304	4.60996348736244	4.16091496447968	0.0057	0.0042	0.0409	0.1266	0.008	0.1688	0.1648	0.0107	0.0056	0.0104	0.0067	0.0276	0.0056	0.007	0.0333	0.1183	0.1265	0.0076	0.0068	0.0116	0.0185	0.0265	0.0115	0.0265	0.0096	0.0042
1	rs41310915	153303252	0.78	0.56417027826485	0.78	0.653412240020304	4.60486865229632	4.16072056199255	0.0057	0.0042	0.0409	0.1266	0.008	0.1688	0.1648	0.0107	0.0056	0.0104	0.0067	0.0276	0.0056	0.007	0.0333	0.1183	0.1265	0.0076	0.0068	0.0116	0.0185	0.0265	0.0115	0.0265	0.0096	0.0042
1	rs12063091	153313044	0.78	0.56417027826485	0.78	0.653412240020304	4.74804742827681	4.22647337579608	0.0056	0.0042	0.0409	0.1264	0.008	0.1688	0.1649	0.0109	0.0056	0.0103	0.0067	0.0276	0.0057	0.007	0.0334	0.1181	0.1263	0.0076	0.0069	0.0118	0.0185	0.0265	0.0115	0.0266	0.0096	0.0042
1	rs3006448	153314153	0.78	0.56417027826485	0.78	0.653412240020304	4.57178636455847	3.97698505038388	0.0053	0.0039	0.0404	0.1272	0.0079	0.1691	0.1653	0.0109	0.0053	0.0104	0.0066	0.0276	0.0056	0.0069	0.0332	0.1184	0.1269	0.0075	0.0069	0.0118	0.0185	0.0265	0.0114	0.0263	0.0096	0.0042
1	rs41308407	153317515	0.78	0.56417027826485	0.78	0.653412240020304	4.02277843385222	3.92512383807457	0.0053	0.0039	0.0404	0.1272	0.0079	0.1689	0.1658	0.0109	0.0053	0.0103	0.0066	0.0277	0.0056	0.007	0.0332	0.1183	0.1269	0.0074	0.0065	0.0117	0.0185	0.0265	0.0115	0.0264	0.0096	0.0042
1	rs3006453	153317723	0.78	0.56417027826485	0.78	0.653412240020304	4.00706447978308	3.92551063379096	0.0053	0.0039	0.0404	0.1272	0.0079	0.1689	0.1659	0.0109	0.0053	0.0103	0.0066	0.0277	0.0056	0.007	0.0332	0.1183	0.1269	0.0074	0.0065	0.0117	0.0185	0.0265	0.0115	0.0264	0.0096	0.0042
1	rs12070717	153318451	0.78	0.56417027826485	0.78	0.653412240020304	3.97882005425797	3.92841171173561	0.0053	0.0039	0.0404	0.1272	0.0079	0.1685	0.1659	0.0109	0.0053	0.0103	0.0066	0.0277	0.0056	0.007	0.0332	0.1183	0.1272	0.0074	0.0065	0.0117	0.0185	0.0265	0.0115	0.0264	0.0096	0.0042
1	rs3006458	153320372	0.78	0.56417027826485	0.77	0.712611004068267	4.02154806551672	3.95704605264383	0.0053	0.0039	0.0404	0.1273	0.0079	0.1684	0.1659	0.011	0.0053	0.0104	0.0066	0.0277	0.0057	0.007	0.0332	0.1182	0.1271	0.0074	0.0065	0.0117	0.0185	0.0266	0.0115	0.0264	0.0096	0.0042
1	rs12096209	153320401	0.78	0.56417027826485	0.77	0.712611004068267	4.02127466370712	3.95646544051115	0.0053	0.0039	0.0404	0.1273	0.0079	0.1684	0.1659	0.011	0.0053	0.0104	0.0066	0.0277	0.0057	0.007	0.0332	0.1182	0.1271	0.0074	0.0065	0.0117	0.0185	0.0266	0.0115	0.0264	0.0096	0.0042
1	rs3753460	153322574	0.78	0.56417027826485	0.77	0.712611004068267	4.01047918626776	3.95143379069565	0.0053	0.0039	0.0404	0.1273	0.0079	0.1683	0.1659	0.011	0.0053	0.0104	0.0066	0.0277	0.0057	0.007	0.0332	0.118	0.1271	0.0074	0.0065	0.0117	0.0185	0.0269	0.0115	0.0264	0.0096	0.0042
1	rs77298544	153328312	0.79	0.509607847349147	0.76	0.775138689739853	3.49934306306685	3.60091209054825	0.005	0.0038	0.0402	0.1286	0.008	0.1702	0.1663	0.0107	0.0047	0.0107	0.0067	0.0274	0.0054	0.0066	0.0336	0.1196	0.1287	0.0071	0.0059	0.0114	0.0158	0.0269	0.01	0.0264	0.0098	0.0037
1	rs114073928	153328448	0.79	0.509607847349147	0.74	0.910385700718773	3.4266001243372	3.56543689246773	0.0049	0.0038	0.0401	0.1287	0.0079	0.1702	0.1664	0.0107	0.0047	0.0107	0.0067	0.0274	0.0053	0.0067	0.0337	0.1194	0.1289	0.0071	0.0059	0.0115	0.0157	0.0269	0.0101	0.0263	0.0097	0.0037
1	rs59961408	153329020	0.79	0.509607847349147	0.74	0.910385700718773	3.11993752111663	3.41013851466491	0.0048	0.0037	0.0395	0.1294	0.0078	0.1704	0.1669	0.0109	0.0045	0.0107	0.0066	0.0273	0.0051	0.0067	0.0342	0.1183	0.1298	0.0068	0.0056	0.012	0.0157	0.0268	0.0105	0.0263	0.0094	0.0035
1	rs724781	153336018	0.8	0.458652199356866	0.74	0.910385700718773	1.13069124593782	2.61548020055469	0.0041	0.003	0.0372	0.133	0.0076	0.168	0.1728	0.0124	0.0037	0.0089	0.0066	0.0271	0.0037	0.0073	0.0337	0.1156	0.1345	0.0049	0.0038	0.0114	0.0177	0.0271	0.012	0.0254	0.0086	0.0028
1	rs74807144	153337121	0.79	0.509607847349147	0.74	0.910385700718773	1.08197450592468	2.54197917405516	0.004	0.003	0.0365	0.1336	0.0076	0.1669	0.1749	0.0126	0.0035	0.0087	0.0063	0.0274	0.0037	0.0073	0.0334	0.1143	0.1355	0.0047	0.0037	0.0113	0.0182	0.0272	0.0123	0.0251	0.0087	0.0027
1	rs114095633	153337510	0.79	0.509607847349147	0.73	0.98319925910612	1.08552095023872	2.51501132182535	0.0039	0.0029	0.0362	0.1339	0.0076	0.1665	0.1756	0.0126	0.0034	0.0086	0.0062	0.0275	0.0037	0.0073	0.0333	0.1139	0.1358	0.0046	0.0037	0.0112	0.0184	0.0272	0.0124	0.025	0.0087	0.0027
1	rs3014874	153337943	0.79	0.509607847349147	0.73	0.98319925910612	1.04685407432721	2.47278214615285	0.0038	0.0029	0.0359	0.1341	0.0076	0.1661	0.1764	0.0127	0.0034	0.0086	0.006	0.0276	0.0037	0.0074	0.0332	0.1134	0.1362	0.0045	0.0037	0.0112	0.0187	0.0272	0.0125	0.0249	0.0088	0.0026
1	rs3014875	153338751	0.79	0.509607847349147	0.73	0.98319925910612	0.871046463380941	2.28194053639313	0.0036	0.0028	0.0355	0.1365	0.0075	0.165	0.1783	0.013	0.0031	0.0079	0.0058	0.0274	0.0034	0.0074	0.0326	0.1131	0.1382	0.004	0.0035	0.0112	0.019	0.0265	0.0125	0.0243	0.0086	0.0024
1	rs112450079	153349194	0.79	0.509607847349147	0.73	0.98319925910612	0.891241918039197	2.18117979024756	0.0035	0.0027	0.0349	0.1378	0.0073	0.1647	0.1798	0.0133	0.0029	0.0076	0.0053	0.0269	0.0033	0.0074	0.0316	0.1129	0.1399	0.0038	0.0036	0.0112	0.0193	0.0263	0.0124	0.0238	0.0084	0.0023
1	rs114027001	153350282	0.79	0.509607847349147	0.73	0.98319925910612	0.890260230018267	2.17175237800444	0.0034	0.0026	0.0349	0.1379	0.0073	0.1647	0.1798	0.0133	0.0029	0.0076	0.0053	0.0269	0.0033	0.0074	0.0316	0.1129	0.1399	0.0038	0.0036	0.0112	0.0193	0.0263	0.0124	0.0238	0.0084	0.0023
1	rs3006488	153362507	0.79	0.509607847349147	0.73	0.98319925910612	0.874534089388249	2.12704533882074	0.0034	0.0026	0.0348	0.138	0.0073	0.1647	0.1801	0.0133	0.0029	0.0075	0.0052	0.0269	0.0033	0.0074	0.0314	0.1129	0.1402	0.0038	0.0037	0.0113	0.0194	0.0262	0.0124	0.0237	0.0084	0.0023
1	rs41264638	153362788	0.79	0.509607847349147	0.73	0.98319925910612	0.869831236468828	2.12740684838134	0.0034	0.0026	0.0348	0.138	0.0073	0.1647	0.1801	0.0134	0.0029	0.0075	0.0052	0.0269	0.0033	0.0074	0.0314	0.1128	0.1402	0.0038	0.0037	0.0113	0.0194	0.0262	0.0124	0.0237	0.0084	0.0023
1	rs3006490	153369009	0.79	0.509607847349147	0.73	0.98319925910612	0.876889533978026	2.13120318649468	0.0034	0.0026	0.0347	0.1382	0.0072	0.1646	0.1801	0.0134	0.0029	0.0075	0.0052	0.0268	0.0033	0.0074	0.0313	0.1128	0.1407	0.0038	0.0037	0.0113	0.0195	0.0262	0.0124	0.0236	0.0084	0.0022
1	rs74494420	153370441	0.79	0.509607847349147	0.73	0.98319925910612	0.876483231926008	2.12758760619323	0.0034	0.0026	0.0347	0.1383	0.0072	0.1646	0.1801	0.0134	0.0029	0.0075	0.0051	0.0268	0.0033	0.0074	0.0313	0.1128	0.1408	0.0038	0.0037	0.0113	0.0195	0.0261	0.0124	0.0236	0.0084	0.0022
1	rs76508481	153374551	0.79	0.509607847349147	0.73	0.98319925910612	0.877214632870729	2.1292145174078	0.0034	0.0026	0.0347	0.1383	0.0072	0.1646	0.1801	0.0134	0.0029	0.0075	0.0051	0.0268	0.0033	0.0074	0.0313	0.1128	0.1409	0.0038	0.0037	0.0113	0.0195	0.0261	0.0124	0.0236	0.0084	0.0022
1	rs59655855	153374608	0.79	0.509607847349147	0.73	0.98319925910612	0.915269403261005	2.10573064790406	0.0034	0.0026	0.0348	0.1383	0.0072	0.1647	0.1801	0.0134	0.0029	0.0075	0.0051	0.0268	0.0033	0.0074	0.0313	0.1128	0.1409	0.0038	0.0037	0.0113	0.0195	0.0261	0.0124	0.0233	0.0084	0.0022
1	rs3006412	153390542	0.78	0.56417027826485	0.73	0.98319925910612	0.809993762652295	1.8260689427585	0.0032	0.0025	0.0335	0.1393	0.0071	0.165	0.1813	0.0139	0.0027	0.0072	0.005	0.0266	0.0033	0.0074	0.0306	0.1124	0.1426	0.0037	0.0037	0.0114	0.0198	0.0254	0.0125	0.0228	0.0083	0.0022
1	rs55985140	153390626	0.78	0.56417027826485	0.73	0.98319925910612	0.816920093090037	1.81969836427413	0.0032	0.0025	0.0335	0.1393	0.0071	0.165	0.1814	0.0139	0.0027	0.0072	0.005	0.0266	0.0033	0.0074	0.0305	0.1124	0.1427	0.0037	0.0037	0.0114	0.0198	0.0254	0.0125	0.0228	0.0083	0.0022
1	rs3014817	153393318	0.78	0.56417027826485	0.72	1.059530599108	0.749569812222718	1.67513558943302	0.0031	0.0023	0.0331	0.1396	0.0069	0.1651	0.1826	0.0141	0.0025	0.007	0.0049	0.0262	0.0031	0.0073	0.0302	0.1123	0.1436	0.0036	0.0036	0.0114	0.0198	0.0253	0.0125	0.0227	0.0084	0.0021
1	rs3014824	153401588	0.78	0.56417027826485	0.72	1.059530599108	0.682661343858038	1.56800282898378	0.0029	0.0022	0.0328	0.14	0.0069	0.1649	0.1831	0.0142	0.0024	0.0066	0.0049	0.0261	0.0031	0.0074	0.0301	0.1123	0.1442	0.0035	0.0035	0.0116	0.0199	0.0252	0.0126	0.0226	0.0084	0.0021
1	rs16835308	153404808	0.78	0.56417027826485	0.72	1.059530599108	0.686820812796845	1.5597008772971	0.0029	0.0022	0.0328	0.14	0.0068	0.1648	0.1833	0.0142	0.0023	0.0066	0.0049	0.026	0.003	0.0074	0.03	0.1124	0.1445	0.0035	0.0035	0.0116	0.02	0.0251	0.0126	0.0226	0.0084	0.002
1	rs61742168	153410777	0.78	0.56417027826485	0.72	1.059530599108	0.708602267851659	1.49886088125304	0.0026	0.002	0.0323	0.1402	0.0067	0.1646	0.1853	0.0146	0.0021	0.0065	0.0045	0.0259	0.0026	0.0074	0.0298	0.1129	0.1457	0.0033	0.0033	0.0119	0.0202	0.0247	0.0124	0.022	0.0083	0.0018
1	rs116156022	153410798	0.78	0.56417027826485	0.71	1.13941950935302	0.708379990180694	1.49834547122192	0.0026	0.002	0.0323	0.1402	0.0067	0.1646	0.1853	0.0146	0.0021	0.0065	0.0045	0.0259	0.0026	0.0074	0.0298	0.1129	0.1457	0.0033	0.0033	0.0119	0.0202	0.0247	0.0124	0.022	0.0083	0.0018
1	rs72708746	153411752	0.78	0.56417027826485	0.71	1.13941950935302	0.703497733264766	1.48529784018277	0.0026	0.002	0.0323	0.1402	0.0067	0.1646	0.1854	0.0146	0.0021	0.0065	0.0045	0.0259	0.0026	0.0074	0.0298	0.1129	0.1457	0.0033	0.0033	0.0119	0.0202	0.0247	0.0124	0.022	0.0083	0.0018
1	rs3006429	153412872	0.78	0.56417027826485	0.71	1.13941950935302	0.702759308978587	1.48289631515527	0.0025	0.002	0.0323	0.1401	0.0067	0.1645	0.1853	0.0146	0.0021	0.0065	0.0045	0.0259	0.0026	0.0074	0.0298	0.1129	0.1458	0.0033	0.0033	0.0119	0.0202	0.0247	0.0124	0.022	0.0083	0.0018
1	rs77667186	153419760	0.78	0.56417027826485	0.71	1.13941950935302	0.705567158358882	1.47363911598563	0.0025	0.002	0.0322	0.1402	0.0067	0.1644	0.1855	0.0146	0.0021	0.0066	0.0045	0.0259	0.0026	0.0073	0.0299	0.113	0.1458	0.0033	0.0033	0.0119	0.0202	0.0247	0.0124	0.022	0.0084	0.0018
1	rs3014837	153431406	0.78	0.56417027826485	0.71	1.13941950935302	0.706750901715645	1.46302195905432	0.0024	0.002	0.032	0.1403	0.0067	0.1643	0.1858	0.0147	0.0021	0.0066	0.0045	0.0259	0.0026	0.0073	0.0299	0.113	0.1459	0.0032	0.0033	0.0119	0.0202	0.0246	0.0124	0.0219	0.0084	0.0018
1	rs3006438	153440437	0.77	0.622422290089237	0.71	1.13941950935302	0.71171740956664	1.40842283032935	0.0023	0.002	0.0317	0.1404	0.0067	0.1642	0.1863	0.0147	0.0021	0.0066	0.0044	0.0258	0.0026	0.0073	0.0299	0.1132	0.1461	0.0032	0.0032	0.0119	0.0202	0.0245	0.0124	0.0218	0.0085	0.0018
1	rs10888565	153450234	0.77	0.622422290089237	0.71	1.13941950935302	0.71669936011897	1.39771375304027	0.0022	0.002	0.0316	0.1403	0.0068	0.1642	0.1865	0.0148	0.002	0.0066	0.0044	0.0258	0.0025	0.0073	0.0299	0.1129	0.1461	0.0032	0.0032	0.012	0.0202	0.0245	0.0125	0.0218	0.0085	0.0018
1	rs77210903	153452930	0.77	0.622422290089237	0.71	1.13941950935302	0.728358754102224	1.40553175817113	0.0022	0.002	0.0316	0.1404	0.0068	0.1641	0.1866	0.0148	0.002	0.0066	0.0044	0.0258	0.0025	0.0073	0.0299	0.1129	0.1462	0.0032	0.0032	0.012	0.0202	0.0245	0.0125	0.0218	0.0085	0.0018
1	rs35383567	153458960	0.77	0.622422290089237	0.71	1.13941950935302	0.733316601343496	1.38701815607299	0.0022	0.002	0.0315	0.1404	0.0067	0.1641	0.1867	0.0148	0.002	0.0066	0.0044	0.0257	0.0025	0.0073	0.0298	0.1129	0.1463	0.0031	0.0032	0.012	0.0202	0.0244	0.0125	0.0217	0.0085	0.0018
1	rs76281252	153459115	0.77	0.622422290089237	0.71	1.13941950935302	0.732639657281844	1.38922407425535	0.0022	0.002	0.0315	0.1404	0.0067	0.1641	0.1867	0.0148	0.002	0.0066	0.0044	0.0257	0.0025	0.0073	0.0298	0.113	0.1463	0.0031	0.0032	0.012	0.0202	0.0244	0.0125	0.0217	0.0085	0.0018
1	rs6658948	153463266	0.77	0.622422290089237	0.7	1.22290318011101	0.729559292849079	1.3389737540107	0.0022	0.002	0.0312	0.1405	0.0066	0.1638	0.1873	0.0148	0.0019	0.0066	0.0044	0.0256	0.0025	0.0073	0.0297	0.1131	0.1469	0.0031	0.0031	0.012	0.0202	0.0243	0.0126	0.0216	0.0084	0.0018
1	rs61804049	153466944	0.77	0.622422290089237	0.7	1.22290318011101	0.679821922025684	1.19430321520473	0.0022	0.0019	0.0302	0.1408	0.0063	0.1628	0.1892	0.015	0.0015	0.0067	0.0043	0.0252	0.0024	0.0072	0.0293	0.1137	0.1488	0.0029	0.003	0.012	0.0204	0.0238	0.0129	0.021	0.0082	0.0018
1	rs4845552	153479998	0.76	0.684441169424083	0.7	1.22290318011101	0.620316269095395	1.08558862263097	0.0022	0.0019	0.0296	0.141	0.0061	0.1622	0.1904	0.0152	0.0013	0.0068	0.0043	0.0249	0.0023	0.0072	0.029	0.114	0.1499	0.0028	0.003	0.0121	0.0205	0.0236	0.013	0.0207	0.0081	0.0018
1	rs72711011	153480248	0.76	0.684441169424083	0.7	1.22290318011101	0.622131671788662	1.09030381316682	0.0022	0.0019	0.0296	0.141	0.0061	0.1622	0.1904	0.0152	0.0013	0.0068	0.0043	0.0249	0.0023	0.0072	0.029	0.114	0.1499	0.0028	0.003	0.012	0.0205	0.0236	0.013	0.0207	0.0081	0.0018
1	rs74703191	153483548	0.76	0.684441169424083	0.69	1.31001637589678	0.583300568303982	1.05414428753593	0.0022	0.0019	0.0293	0.1411	0.0061	0.1622	0.1906	0.0152	0.0013	0.0068	0.0043	0.0247	0.0023	0.0073	0.0289	0.1142	0.1501	0.0027	0.0029	0.0121	0.0206	0.0235	0.0131	0.0206	0.0081	0.0017
1	rs80076001	153498377	0.76	0.684441169424083	0.69	1.31001637589678	0.492248096649069	0.951212575646856	0.0022	0.0018	0.0288	0.1413	0.006	0.1622	0.1911	0.0153	0.0012	0.0068	0.0042	0.0244	0.0022	0.0075	0.0287	0.1146	0.1506	0.0026	0.0028	0.0121	0.0208	0.0232	0.0132	0.0204	0.008	0.0017
1	rs28780420	153498976	0.76	0.684441169424083	0.69	1.31001637589678	0.489997506023895	0.932865706576176	0.0022	0.0018	0.0287	0.1415	0.006	0.1623	0.1912	0.0152	0.0012	0.0068	0.0042	0.0243	0.0022	0.0075	0.0286	0.1145	0.1507	0.0026	0.0028	0.0121	0.0209	0.0232	0.0133	0.0203	0.008	0.0017
1	rs2262587	153499485	0.76	0.684441169424083	0.69	1.31001637589678	0.484827620258651	0.919782005720611	0.0022	0.0018	0.0286	0.1417	0.006	0.1624	0.1913	0.0152	0.0011	0.0068	0.0042	0.0243	0.0022	0.0074	0.0286	0.1145	0.1508	0.0026	0.0028	0.0121	0.0209	0.0232	0.0133	0.0202	0.008	0.0017
1	rs2265081	153500208	0.76	0.684441169424083	0.69	1.31001637589678	0.481416400713983	0.916792147242364	0.0022	0.0018	0.0286	0.1417	0.006	0.1623	0.1914	0.0152	0.0011	0.0068	0.0042	0.0242	0.0022	0.0074	0.0285	0.1145	0.1508	0.0026	0.0027	0.0121	0.0209	0.0231	0.0133	0.0202	0.008	0.0017
1	rs74655801	153500368	0.76	0.684441169424083	0.69	1.31001637589678	0.480302534696308	0.915376579831809	0.0022	0.0018	0.0286	0.1417	0.006	0.1623	0.1914	0.0152	0.0011	0.0068	0.0042	0.0242	0.0022	0.0074	0.0285	0.1145	0.1508	0.0026	0.0027	0.0121	0.0209	0.0231	0.0133	0.0202	0.008	0.0017
1	rs114719191	153504863	0.76	0.684441169424083	0.69	1.31001637589678	0.43565950733279	0.887002095320393	0.0023	0.0018	0.0285	0.1419	0.006	0.1622	0.1918	0.0153	0.0011	0.0068	0.0042	0.0241	0.0022	0.0075	0.0284	0.1144	0.1511	0.0026	0.0026	0.0121	0.0211	0.0229	0.0134	0.02	0.0079	0.0017
1	rs3795393	153509890	0.76	0.684441169424083	0.69	1.31001637589678	0.379622853797637	0.844554159913255	0.0024	0.0018	0.0284	0.142	0.006	0.1622	0.1922	0.0153	0.0011	0.0068	0.0042	0.024	0.0021	0.0075	0.0282	0.1143	0.1514	0.0025	0.0026	0.0121	0.0212	0.0228	0.0135	0.0198	0.0079	0.0016
1	rs41265158	153512691	0.76	0.684441169424083	0.69	1.31001637589678	0.362274681765197	0.834048433661541	0.0024	0.0018	0.0284	0.1422	0.006	0.1621	0.1924	0.0153	0.0011	0.0068	0.0042	0.0239	0.0022	0.0075	0.0282	0.1143	0.1513	0.0025	0.0025	0.0122	0.0213	0.0227	0.0135	0.0198	0.0079	0.0016
1	rs7535476	153514241	0.76	0.684441169424083	0.7	1.22290318011101	0.335507514908354	0.809131777299472	0.0025	0.0018	0.0283	0.1425	0.006	0.1619	0.1928	0.0153	0.0011	0.0068	0.0042	0.0238	0.0022	0.0074	0.028	0.1144	0.1513	0.0025	0.0024	0.0122	0.0214	0.0226	0.0136	0.0196	0.0078	0.0016
1	rs1810765	153515120	0.76	0.684441169424083	0.7	1.22290318011101	0.315781216552966	0.797803450489987	0.0025	0.0018	0.0282	0.1426	0.006	0.1617	0.1928	0.0153	0.0011	0.0068	0.0042	0.0237	0.0022	0.0074	0.028	0.1146	0.1513	0.0025	0.0024	0.0122	0.0215	0.0225	0.0136	0.0196	0.0078	0.0016
1	rs79940391	153519175	0.76	0.684441169424083	0.7	1.22290318011101	0.30521858694125	0.763722270342242	0.0025	0.0018	0.0278	0.1437	0.006	0.1614	0.193	0.0152	0.0012	0.0068	0.0041	0.0235	0.0021	0.0074	0.0275	0.1146	0.1515	0.0024	0.0024	0.0122	0.0221	0.0222	0.0141	0.0193	0.0076	0.0015
1	rs36022742	153520954	0.76	0.684441169424083	0.7	1.22290318011101	0.280607113702678	0.748008968517767	0.0025	0.0017	0.0276	0.1442	0.0059	0.1612	0.1931	0.0152	0.0012	0.0067	0.004	0.0235	0.0021	0.0074	0.0273	0.1147	0.1517	0.0024	0.0023	0.0123	0.0224	0.0221	0.0142	0.0193	0.0075	0.0015
1	rs111742567	153521276	0.76	0.684441169424083	0.7	1.22290318011101	0.282725970870387	0.746652518230117	0.0025	0.0017	0.0276	0.1442	0.0059	0.1612	0.1931	0.0152	0.0012	0.0067	0.004	0.0234	0.0021	0.0074	0.0273	0.1147	0.1517	0.0024	0.0023	0.0123	0.0224	0.0221	0.0142	0.0192	0.0074	0.0015
1	rs1005436	153521932	0.76	0.684441169424083	0.7	1.22290318011101	0.285754184233917	0.744242381624919	0.0025	0.0017	0.0275	0.1443	0.0059	0.1612	0.1933	0.0151	0.0012	0.0068	0.004	0.0234	0.0021	0.0074	0.0273	0.1147	0.1516	0.0024	0.0023	0.0123	0.0225	0.0221	0.0143	0.0192	0.0074	0.0015
1	rs75928889	153521952	0.76	0.684441169424083	0.7	1.22290318011101	0.285706735478211	0.744242381624919	0.0025	0.0017	0.0275	0.1443	0.0059	0.1612	0.1933	0.0151	0.0012	0.0068	0.004	0.0234	0.0021	0.0074	0.0273	0.1147	0.1516	0.0024	0.0023	0.0123	0.0225	0.0221	0.0143	0.0192	0.0074	0.0015
1	rs116122162	153531697	0.76	0.684441169424083	0.7	1.22290318011101	0.299351408123875	0.666580615319728	0.0025	0.0017	0.0267	0.145	0.006	0.1602	0.1946	0.0151	0.0013	0.0068	0.004	0.0231	0.0022	0.0074	0.0266	0.1146	0.1513	0.0022	0.0023	0.0125	0.0235	0.0217	0.0148	0.0187	0.0074	0.0014
1	rs72711020	153532117	0.76	0.684441169424083	0.69	1.31001637589678	0.296488862373939	0.664231002072142	0.0025	0.0017	0.0267	0.1451	0.006	0.1602	0.1947	0.0151	0.0013	0.0068	0.004	0.0231	0.0022	0.0074	0.0266	0.1146	0.1513	0.0022	0.0023	0.0126	0.0235	0.0217	0.0149	0.0187	0.0074	0.0014
1	rs2071576	153538449	0.76	0.684441169424083	0.7	1.22290318011101	0.264783922588243	0.635168759600052	0.0026	0.0017	0.0264	0.1453	0.006	0.1599	0.1951	0.0151	0.0014	0.0068	0.004	0.0231	0.0023	0.0074	0.0265	0.1144	0.1512	0.0022	0.0023	0.0127	0.0238	0.0216	0.0151	0.0186	0.0074	0.0014
1	rs3762270	153540573	0.76	0.684441169424083	0.7	1.22290318011101	0.256924112244875	0.622558822696957	0.0026	0.0017	0.0263	0.1454	0.006	0.16	0.1952	0.015	0.0014	0.0068	0.004	0.023	0.0023	0.0074	0.0264	0.1146	0.1511	0.0021	0.0023	0.0126	0.0239	0.0215	0.0151	0.0185	0.0074	0.0013
1	rs16835464	153549673	0.76	0.684441169424083	0.7	1.22290318011101	0.194580465865383	0.557187455664751	0.0025	0.0016	0.0256	0.1463	0.0061	0.1609	0.1959	0.0152	0.0014	0.0067	0.004	0.022	0.0021	0.0072	0.0256	0.1144	0.1518	0.0019	0.0021	0.0127	0.0248	0.0208	0.0152	0.0181	0.0075	0.0013
1	rs79245801	153551467	0.76	0.684441169424083	0.7	1.22290318011101	0.195733369120075	0.527536721652744	0.0025	0.0016	0.0254	0.1464	0.0061	0.1613	0.1961	0.0153	0.0014	0.0067	0.004	0.0219	0.0021	0.0071	0.0254	0.1144	0.152	0.0019	0.0021	0.0128	0.025	0.0207	0.0152	0.0179	0.0075	0.0013
1	rs116674798	153551491	0.76	0.684441169424083	0.7	1.22290318011101	0.19523330092196	0.528648277683698	0.0025	0.0016	0.0254	0.1464	0.0061	0.1613	0.1961	0.0153	0.0014	0.0067	0.004	0.0219	0.0021	0.0071	0.0254	0.1144	0.152	0.0019	0.0021	0.0128	0.025	0.0207	0.0152	0.0179	0.0075	0.0013
1	rs146096977	153554118	0.76	0.684441169424083	0.7	1.22290318011101	0.188007834990093	0.504880337590322	0.0025	0.0016	0.0252	0.1465	0.0062	0.1617	0.1963	0.0154	0.0014	0.0067	0.004	0.0216	0.0021	0.0071	0.0251	0.1143	0.1522	0.0019	0.0021	0.0128	0.0252	0.0205	0.0152	0.0175	0.0076	0.0013
1	rs9726592	153557969	0.75	0.750298972197586	0.71	1.13941950935302	0.160595338665423	0.48234356693159	0.0025	0.0016	0.0249	0.1466	0.0062	0.1621	0.1965	0.0155	0.0014	0.0067	0.004	0.0212	0.002	0.007	0.0247	0.1142	0.1525	0.002	0.002	0.0128	0.0256	0.0202	0.0153	0.0174	0.0077	0.0013
1	rs72711021	153566574	0.75	0.750298972197586	0.71	1.13941950935302	0.121236828784183	0.383327710641924	0.0024	0.0015	0.0241	0.1471	0.0062	0.1627	0.1972	0.0157	0.0015	0.0066	0.0041	0.0202	0.002	0.0068	0.0239	0.1144	0.1532	0.002	0.002	0.013	0.0264	0.0196	0.0154	0.017	0.0079	0.0013
1	rs76459982	153567363	0.75	0.750298972197586	0.71	1.13941950935302	0.116196257166488	0.370874522362595	0.0024	0.0015	0.0241	0.1472	0.0062	0.1628	0.1973	0.0158	0.0015	0.0066	0.0041	0.0201	0.002	0.0068	0.0238	0.1144	0.1532	0.002	0.002	0.013	0.0264	0.0195	0.0154	0.017	0.0079	0.0013
1	rs9729962	153568986	0.75	0.750298972197586	0.71	1.13941950935302	0.108717441054537	0.35228994966321	0.0024	0.0015	0.024	0.1473	0.0062	0.163	0.1975	0.0158	0.0016	0.0065	0.0041	0.0199	0.002	0.0068	0.0236	0.1145	0.1531	0.0019	0.002	0.013	0.0266	0.0195	0.0153	0.0169	0.0079	0.0013
1	rs74115498	153569007	0.75	0.750298972197586	0.71	1.13941950935302	0.109342590600793	0.354161096644246	0.0024	0.0015	0.024	0.1473	0.0062	0.163	0.1975	0.0158	0.0016	0.0065	0.0041	0.0199	0.002	0.0068	0.0236	0.1145	0.1531	0.0019	0.002	0.013	0.0266	0.0195	0.0153	0.0169	0.0079	0.0013
1	rs76964673	153572197	0.75	0.750298972197586	0.71	1.13941950935302	0.119101537157303	0.36167388691538	0.0023	0.0014	0.0235	0.1476	0.0061	0.1634	0.1975	0.0158	0.0016	0.0064	0.0041	0.0194	0.0019	0.0067	0.0233	0.1146	0.1538	0.0019	0.0019	0.013	0.0273	0.0192	0.0154	0.0166	0.0078	0.0012
1	rs72711025	153577869	0.75	0.750298972197586	0.71	1.13941950935302	0.116365939603992	0.364313935596438	0.0021	0.0014	0.0228	0.1482	0.006	0.1642	0.1976	0.0158	0.0017	0.0062	0.0041	0.0186	0.0017	0.0066	0.0228	0.1149	0.1549	0.0018	0.0017	0.0132	0.0285	0.0189	0.0155	0.0162	0.0077	0.001
1	rs41310855	153580357	0.75	0.750298972197586	0.72	1.059530599108	0.126617052825399	0.376197476537753	0.0021	0.0014	0.0225	0.1483	0.006	0.1645	0.1977	0.0158	0.0017	0.0061	0.0041	0.0183	0.0017	0.0065	0.0227	0.1149	0.1555	0.0018	0.0016	0.0132	0.0289	0.0185	0.0155	0.016	0.0077	0.001
1	rs9660389	153582067	0.75	0.750298972197586	0.72	1.059530599108	0.126766049826877	0.393578125491119	0.0021	0.0013	0.0223	0.1483	0.006	0.1647	0.1977	0.0158	0.0017	0.006	0.0041	0.018	0.0017	0.0065	0.0226	0.115	0.1559	0.0018	0.0016	0.0133	0.0292	0.0183	0.0155	0.0159	0.0077	0.001
1	rs72711026	153583372	0.74	0.820062814253923	0.72	1.059530599108	0.122313172573963	0.392806746455667	0.0021	0.0013	0.0221	0.1483	0.0061	0.1648	0.1975	0.0158	0.0017	0.0059	0.0042	0.0179	0.0017	0.0065	0.0225	0.115	0.1561	0.0018	0.0015	0.0133	0.0294	0.0182	0.0155	0.0159	0.0076	0.001
1	rs78321462	153583500	0.74	0.820062814253923	0.72	1.059530599108	0.126022127834031	0.393063826291004	0.0021	0.0013	0.0221	0.1483	0.0061	0.1648	0.1975	0.0158	0.0017	0.0059	0.0042	0.0179	0.0017	0.0065	0.0225	0.115	0.1561	0.0018	0.0015	0.0133	0.0295	0.0182	0.0155	0.0159	0.0076	0.001
1	rs115270699	153586191	0.74	0.820062814253923	0.72	1.059530599108	0.114423759520499	0.404939406479812	0.0021	0.0014	0.0218	0.1483	0.006	0.1651	0.1973	0.0158	0.0018	0.0059	0.0041	0.0176	0.0016	0.0064	0.0224	0.115	0.1567	0.0019	0.0015	0.0134	0.0299	0.018	0.0155	0.0157	0.0076	0.001
1	rs11548104	153587308	0.74	0.820062814253923	0.72	1.059530599108	0.0841426272791583	0.36658116032061	0.0021	0.0015	0.0217	0.1483	0.006	0.1652	0.1972	0.0159	0.0018	0.0059	0.0041	0.0175	0.0016	0.0063	0.0223	0.115	0.157	0.0019	0.0014	0.0135	0.0301	0.018	0.0155	0.0156	0.0076	0.0011
1	rs61805738	153591876	0.74	0.820062814253923	0.72	1.059530599108	0.0840041286594592	0.342853389947382	0.0021	0.0015	0.0213	0.1486	0.0059	0.1655	0.1986	0.0159	0.0018	0.0058	0.0041	0.0171	0.0016	0.0062	0.0219	0.1146	0.1577	0.0018	0.0014	0.0135	0.0302	0.0179	0.0154	0.0154	0.0075	0.0011
1	rs77515073	153598116	0.74	0.820062814253923	0.72	1.059530599108	0.0937557288421208	0.342977075173033	0.002	0.0014	0.0208	0.1491	0.0057	0.1659	0.2006	0.0159	0.0018	0.0057	0.0041	0.0166	0.0015	0.006	0.0214	0.114	0.1588	0.0017	0.0013	0.0135	0.0302	0.0176	0.0153	0.0149	0.0074	0.0011
1	rs999418	153600124	0.74	0.820062814253923	0.72	1.059530599108	0.0987086448356895	0.347190016737816	0.002	0.0014	0.0206	0.1492	0.0056	0.1661	0.2012	0.0159	0.0018	0.0057	0.0041	0.0164	0.0014	0.006	0.0212	0.1138	0.1591	0.0017	0.0013	0.0135	0.0302	0.0175	0.0153	0.0148	0.0074	0.0011
1	rs41265183	153602553	0.74	0.820062814253923	0.72	1.059530599108	0.115490882007656	0.373533333279944	0.002	0.0014	0.0203	0.1497	0.0055	0.1664	0.2017	0.0159	0.0018	0.0057	0.004	0.0161	0.0014	0.0059	0.021	0.1138	0.1593	0.0016	0.0012	0.0136	0.0303	0.0175	0.0152	0.0146	0.0073	0.001
1	rs116282810	153613477	0.73	0.893795165105119	0.72	1.059530599108	0.119993229764642	0.393835344808944	0.0019	0.0014	0.0196	0.1509	0.0052	0.1673	0.203	0.016	0.0018	0.0055	0.004	0.0154	0.0013	0.0056	0.0209	0.1138	0.1599	0.0015	0.0011	0.0137	0.0303	0.0172	0.0148	0.0142	0.007	0.001
1	rs74844193	153615820	0.73	0.893795165105119	0.72	1.059530599108	0.114143949292543	0.386139075771314	0.0019	0.0014	0.0196	0.1509	0.0053	0.1674	0.2031	0.0159	0.0018	0.0055	0.004	0.0153	0.0012	0.0057	0.0208	0.1138	0.1599	0.0015	0.0011	0.0137	0.0303	0.0173	0.0148	0.0142	0.007	0.001
1	rs41305058	153615958	0.73	0.893795165105119	0.72	1.059530599108	0.114004202153156	0.386650847060502	0.0019	0.0014	0.0196	0.1509	0.0053	0.1674	0.2031	0.0159	0.0018	0.0055	0.004	0.0153	0.0012	0.0057	0.0208	0.1138	0.1599	0.0015	0.0011	0.0137	0.0303	0.0173	0.0148	0.0142	0.007	0.001
1	rs913859	153620086	0.73	0.893795165105119	0.72	1.059530599108	0.10656026408301	0.388315404183085	0.0019	0.0014	0.0196	0.151	0.0052	0.1674	0.2031	0.016	0.0018	0.0055	0.004	0.0153	0.0012	0.0056	0.0208	0.1138	0.1599	0.0015	0.0011	0.0137	0.0303	0.0172	0.0148	0.0141	0.007	0.001
1	rs3806234	153631071	0.73	0.893795165105119	0.72	1.059530599108	0.0918632683635606	0.375689610904021	0.0019	0.0014	0.0197	0.1511	0.0052	0.1674	0.2032	0.016	0.0018	0.0055	0.0041	0.0152	0.0012	0.0056	0.0208	0.1138	0.16	0.0015	0.0011	0.0137	0.0303	0.0172	0.0148	0.0141	0.007	0.001
1	rs41305092	153633810	0.73	0.893795165105119	0.73	0.98319925910612	0.0890342296540916	0.366076988562448	0.0019	0.0014	0.0197	0.1512	0.0052	0.1673	0.2032	0.016	0.0018	0.0055	0.0041	0.0152	0.0012	0.0056	0.0208	0.1138	0.16	0.0015	0.0011	0.0137	0.0303	0.0172	0.0148	0.0141	0.007	0.001
1	rs7345	153634058	0.73	0.893795165105119	0.73	0.98319925910612	0.0889624261004124	0.368978652385791	0.0019	0.0014	0.0197	0.1512	0.0052	0.1673	0.2032	0.016	0.0018	0.0055	0.0041	0.0152	0.0012	0.0056	0.0208	0.1138	0.16	0.0015	0.0011	0.0137	0.0303	0.0172	0.0148	0.0141	0.007	0.001
1	rs10797096	153640665	0.73	0.893795165105119	0.73	0.98319925910612	0.0840272016487738	0.361046108028788	0.0019	0.0014	0.0195	0.1513	0.0052	0.1671	0.2033	0.016	0.0018	0.0055	0.0041	0.0149	0.0012	0.0054	0.0204	0.1143	0.1607	0.0015	0.0011	0.0138	0.0303	0.0171	0.0148	0.014	0.007	9e-04
1	rs55866250	153643966	0.73	0.893795165105119	0.73	0.98319925910612	0.0826956493527134	0.365824976330354	0.0019	0.0014	0.0196	0.1512	0.0052	0.1671	0.2034	0.016	0.0018	0.0055	0.0041	0.0148	0.0012	0.0054	0.0204	0.1142	0.1607	0.0015	0.001	0.0138	0.0304	0.0171	0.0148	0.014	0.007	9e-04
1	rs28730725	153653250	0.73	0.893795165105119	0.73	0.98319925910612	0.0773953057974636	0.373786831923414	0.0019	0.0014	0.0196	0.1507	0.0052	0.1674	0.204	0.0161	0.0017	0.0055	0.0042	0.0144	0.0012	0.0055	0.0202	0.1142	0.1608	0.0015	0.001	0.0138	0.0304	0.0171	0.0149	0.0139	0.007	8e-04
1	rs76081338	153656495	0.73	0.893795165105119	0.73	0.98319925910612	0.0760890946374921	0.365195160757507	0.0019	0.0014	0.0197	0.1504	0.0052	0.1676	0.2045	0.0161	0.0017	0.0055	0.0043	0.0142	0.0012	0.0055	0.0201	0.1141	0.1609	0.0014	0.001	0.0139	0.0304	0.017	0.0149	0.0139	0.0069	8e-04
1	rs11264236	153658480	0.73	0.893795165105119	0.73	0.98319925910612	0.0724028542647206	0.351666865093201	0.0019	0.0014	0.0197	0.1502	0.0052	0.1677	0.2048	0.0161	0.0017	0.0055	0.0043	0.014	0.0012	0.0056	0.02	0.114	0.1609	0.0014	0.001	0.0139	0.0304	0.017	0.0149	0.0138	0.0069	8e-04
1	rs28730729	153659860	0.73	0.893795165105119	0.73	0.98319925910612	0.0760674458792313	0.355285144548908	0.0019	0.0014	0.0197	0.1501	0.0051	0.1678	0.2049	0.0161	0.0017	0.0055	0.0043	0.014	0.0012	0.0056	0.02	0.114	0.161	0.0014	0.001	0.0139	0.0304	0.017	0.0149	0.0138	0.0069	7e-04
1	rs35240348	153662340	0.73	0.893795165105119	0.73	0.98319925910612	0.076370890498386	0.35866337990986	0.0019	0.0014	0.0196	0.1501	0.0051	0.1681	0.2052	0.0161	0.0017	0.0054	0.0044	0.0138	0.0012	0.0056	0.0199	0.1139	0.1611	0.0014	0.001	0.0139	0.0304	0.0168	0.0149	0.0138	0.007	7e-04
1	rs79518383	153673220	0.73	0.893795165105119	0.74	0.910385700718773	0.0791370608746332	0.350795078060429	0.0019	0.0014	0.0196	0.1498	0.0051	0.1689	0.2062	0.016	0.0017	0.0054	0.0045	0.0134	0.0012	0.0055	0.0195	0.1134	0.1614	0.0014	0.001	0.0141	0.0304	0.0164	0.015	0.0138	0.0071	5e-04
1	rs4845565	153674622	0.73	0.893795165105119	0.74	0.910385700718773	0.0740927472099494	0.33742404712262	0.0019	0.0014	0.0196	0.1498	0.0051	0.169	0.2063	0.016	0.0017	0.0054	0.0045	0.0134	0.0012	0.0055	0.0195	0.1134	0.1615	0.0014	0.001	0.0141	0.0304	0.0164	0.015	0.0138	0.0071	5e-04
1	rs6426989	153676713	0.73	0.893795165105119	0.74	0.910385700718773	0.069159652812718	0.336808668065401	0.0019	0.0014	0.0196	0.1498	0.0051	0.1692	0.2064	0.016	0.0017	0.0054	0.0045	0.0133	0.0012	0.0055	0.0195	0.1135	0.1612	0.0014	0.001	0.0141	0.0305	0.0162	0.015	0.0138	0.0071	5e-04
1	rs6427183	153706699	0.72	0.971554139537083	0.74	0.910385700718773	0.0395493253274179	0.369357607049417	0.0019	0.0019	0.0199	0.1502	0.0047	0.1697	0.2071	0.0158	0.0016	0.0054	0.0046	0.013	0.0012	0.0053	0.0193	0.1138	0.161	0.0014	9e-04	0.0142	0.0306	0.0159	0.0148	0.0137	0.0069	5e-04
1	rs78105201	153717125	0.72	0.971554139537083	0.74	0.910385700718773	0.0366468663157355	0.374674457697415	0.0019	0.0019	0.0199	0.1504	0.0047	0.1698	0.2071	0.0158	0.0016	0.0054	0.0046	0.013	0.0012	0.0053	0.0193	0.1137	0.1608	0.0014	9e-04	0.0142	0.0304	0.0158	0.0148	0.0138	0.0069	5e-04
1	rs9426902	153718746	0.72	0.971554139537083	0.74	0.910385700718773	0.0344389267204083	0.407274209569924	0.0019	0.002	0.0199	0.1508	0.0046	0.17	0.207	0.0157	0.0016	0.0054	0.0046	0.0132	0.0012	0.0053	0.0194	0.1133	0.1607	0.0015	8e-04	0.0143	0.0301	0.0157	0.0147	0.0141	0.007	5e-04
1	rs41302547	153719645	0.72	0.971554139537083	0.74	0.910385700718773	0.0348729018974782	0.385883260852052	0.002	0.002	0.0199	0.1507	0.0046	0.17	0.207	0.0157	0.0016	0.0055	0.0047	0.0132	0.0012	0.0053	0.0195	0.1133	0.1607	0.0015	8e-04	0.0143	0.0301	0.0157	0.0147	0.0141	0.007	5e-04
1	rs115462921	153725304	0.72	0.971554139537083	0.74	0.910385700718773	0.0359220881742402	0.393835344808944	0.002	0.0021	0.0198	0.1507	0.0046	0.1702	0.2071	0.0157	0.0016	0.0054	0.0047	0.0128	0.0012	0.0053	0.0195	0.1131	0.1608	0.0014	8e-04	0.0144	0.0303	0.0157	0.0147	0.0141	0.007	5e-04
1	rs67849785	153727562	0.72	0.971554139537083	0.74	0.910385700718773	0.0360400014287275	0.396667817675569	0.002	0.0021	0.0198	0.1507	0.0046	0.1703	0.2072	0.0157	0.0016	0.0054	0.0047	0.0128	0.0012	0.0052	0.0195	0.1131	0.1609	0.0014	8e-04	0.0144	0.0303	0.0157	0.0146	0.0141	0.007	5e-04
1	rs41308399	153733254	0.72	0.971554139537083	0.73	0.98319925910612	0.036686688845102	0.414039727461123	0.002	0.0021	0.0197	0.1508	0.0045	0.1704	0.2073	0.0157	0.0016	0.0054	0.0047	0.0127	0.0012	0.0052	0.0195	0.113	0.161	0.0014	8e-04	0.0144	0.0303	0.0158	0.0146	0.0141	0.0069	4e-04
1	rs41265187	153736280	0.72	0.971554139537083	0.73	0.98319925910612	0.0373144956348264	0.409742700032215	0.002	0.0021	0.0197	0.1508	0.0045	0.1706	0.2074	0.0156	0.0016	0.0054	0.0046	0.0126	0.0012	0.0052	0.0195	0.1129	0.1611	0.0014	8e-04	0.0144	0.0303	0.0158	0.0145	0.0141	0.0069	4e-04
1	rs6675978	153743234	0.72	0.971554139537083	0.73	0.98319925910612	0.0411229063819266	0.442992649643757	0.002	0.0021	0.0196	0.1508	0.0045	0.1708	0.2076	0.0156	0.0016	0.0053	0.0046	0.0125	0.0012	0.0052	0.0195	0.1126	0.1613	0.0014	8e-04	0.0144	0.0304	0.0159	0.0144	0.0141	0.0069	4e-04
1	rs4345834	153743317	0.72	0.971554139537083	0.73	0.98319925910612	0.0399282076076442	0.448712331800069	0.0019	0.0021	0.0196	0.1508	0.0044	0.1709	0.2075	0.0156	0.0016	0.0054	0.0047	0.0125	0.0012	0.0052	0.0195	0.1126	0.1613	0.0014	8e-04	0.0145	0.0303	0.0159	0.0144	0.0141	0.0069	4e-04
1	Affx-5380672	153745128	0.72	0.971554139537083	0.73	0.98319925910612	0.0513543788114615	0.425951812468654	0.0019	0.0022	0.0195	0.151	0.0043	0.1717	0.2079	0.0155	0.0015	0.0053	0.0047	0.0119	0.0011	0.0052	0.0194	0.1123	0.1622	0.0015	7e-04	0.0145	0.0303	0.0157	0.0142	0.0138	0.007	3e-04
1	rs6682411	153747616	0.72	0.971554139537083	0.73	0.98319925910612	0.0520087625573825	0.42227683018828	0.0019	0.0024	0.0193	0.1513	0.0042	0.1723	0.2082	0.0153	0.0014	0.0052	0.0047	0.0115	0.0011	0.0052	0.0191	0.112	0.1631	0.0015	7e-04	0.0145	0.0302	0.0159	0.014	0.0135	0.0068	3e-04
1	rs34074094	153750738	0.71	1.05339378298732	0.73	0.98319925910612	0.0617066191731887	0.447114185116206	0.0018	0.0029	0.0188	0.1524	0.0038	0.1743	0.2094	0.015	0.0012	0.005	0.0048	0.0104	0.0011	0.005	0.0185	0.1111	0.166	0.0014	5e-04	0.0147	0.03	0.0151	0.0132	0.0126	0.0064	3e-04
1	rs12067325	153752065	0.71	1.05339378298732	0.73	0.98319925910612	0.0805215085350984	0.580963543196476	0.0018	0.0031	0.0187	0.1528	0.0036	0.1752	0.2099	0.0149	0.0011	0.0049	0.0049	0.0099	0.0011	0.0049	0.0182	0.1108	0.1672	0.0013	4e-04	0.0148	0.03	0.0147	0.013	0.0122	0.0063	3e-04
1	rs12030242	153753079	0.71	1.05339378298732	0.73	0.98319925910612	0.0868018210827067	0.58466458800866	0.0018	0.0033	0.0187	0.1536	0.0035	0.1762	0.21	0.0146	0.001	0.0047	0.0048	0.0095	0.0011	0.0047	0.0173	0.11	0.1692	0.0013	4e-04	0.0148	0.0299	0.0146	0.0127	0.0119	0.0061	3e-04
1	rs11583896	153768982	0.7	1.1393643476553	0.73	0.98319925910612	0.197160631089572	0.734468818995053	0.0015	0.0037	0.0185	0.1538	0.0032	0.1765	0.2128	0.0143	7e-04	0.0045	0.0049	0.0087	8e-04	0.0044	0.0171	0.1094	0.1706	0.0012	3e-04	0.015	0.0302	0.0145	0.0125	0.0115	0.0052	3e-04
1	rs9426935	153769400	0.7	1.1393643476553	0.73	0.98319925910612	0.199721221096128	0.757367963915876	0.0015	0.0037	0.0185	0.1539	0.0032	0.1766	0.2128	0.0143	7e-04	0.0045	0.0049	0.0087	8e-04	0.0043	0.0171	0.1094	0.1706	0.0012	3e-04	0.015	0.0302	0.0145	0.0125	0.0115	0.0052	3e-04
1	rs78844054	153770361	0.7	1.1393643476553	0.73	0.98319925910612	0.203321874897414	0.764025143316452	0.0015	0.0037	0.0185	0.1539	0.0032	0.1766	0.2128	0.0142	7e-04	0.0045	0.0049	0.0087	8e-04	0.0043	0.0171	0.1093	0.1707	0.0012	3e-04	0.015	0.0302	0.0145	0.0125	0.0115	0.0052	3e-04
1	rs4434872	153774276	0.7	1.1393643476553	0.73	0.98319925910612	0.217884675708845	0.769481294644958	0.0015	0.0037	0.0185	0.1541	0.0032	0.1767	0.2129	0.0141	7e-04	0.0045	0.0049	0.0086	8e-04	0.0043	0.0171	0.1092	0.1709	0.0013	3e-04	0.015	0.0301	0.0145	0.0125	0.0115	0.0052	3e-04
1	rs12136094	153784029	0.7	1.1393643476553	0.73	0.98319925910612	0.252287853481697	0.816037105338668	0.0015	0.0038	0.0185	0.1542	0.0031	0.1769	0.2129	0.0143	7e-04	0.0044	0.0049	0.0084	7e-04	0.0042	0.0172	0.1089	0.1711	0.0013	3e-04	0.015	0.0301	0.0144	0.0125	0.0115	0.0052	3e-04
1	rs78740769	153789150	0.7	1.1393643476553	0.73	0.98319925910612	0.258180210576167	0.810358484901843	0.0014	0.0038	0.0185	0.1542	0.0031	0.1767	0.2129	0.0143	7e-04	0.0044	0.0049	0.0084	7e-04	0.0042	0.0173	0.1089	0.1714	0.0013	3e-04	0.015	0.0301	0.0144	0.0125	0.0114	0.0052	3e-04
1	rs4363451	153790501	0.7	1.1393643476553	0.73	0.98319925910612	0.259890254894275	0.821877882576639	0.0014	0.0038	0.0185	0.1542	0.0031	0.1767	0.2129	0.0143	7e-04	0.0044	0.0048	0.0084	7e-04	0.0042	0.0173	0.1089	0.1714	0.0013	3e-04	0.015	0.0301	0.0144	0.0125	0.0114	0.0052	3e-04
1	rs116605491	153794951	0.7	1.1393643476553	0.74	0.910385700718773	0.259890254894275	0.821877882576639	0.0014	0.0038	0.0185	0.1542	0.0031	0.1768	0.2129	0.0144	7e-04	0.0044	0.0048	0.0084	7e-04	0.0042	0.0173	0.1089	0.1714	0.0013	3e-04	0.015	0.0301	0.0144	0.0125	0.0114	0.0052	3e-04
1	rs78571619	153816780	0.7	1.1393643476553	0.74	0.910385700718773	0.275975760409226	0.822031705462646	0.0014	0.0038	0.0184	0.1538	0.0031	0.177	0.2127	0.0144	7e-04	0.0044	0.0048	0.0084	7e-04	0.0042	0.0173	0.1088	0.1719	0.0013	3e-04	0.015	0.0301	0.0144	0.0125	0.0114	0.0051	3e-04
1	rs112749520	153823728	0.7	1.1393643476553	0.73	0.98319925910612	0.28267879222892	0.83945237278846	0.0014	0.0038	0.0184	0.1538	0.0031	0.177	0.2128	0.0145	7e-04	0.0044	0.0047	0.0084	7e-04	0.0042	0.0173	0.1088	0.1719	0.0013	3e-04	0.015	0.0301	0.0144	0.0125	0.0114	0.005	3e-04
1	rs16835630	153824852	0.7	1.1393643476553	0.73	0.98319925910612	0.28305633959587	0.840534032553155	0.0014	0.0038	0.0184	0.1538	0.0031	0.177	0.2128	0.0145	7e-04	0.0044	0.0047	0.0084	7e-04	0.0042	0.0173	0.1088	0.1719	0.0013	3e-04	0.015	0.0301	0.0144	0.0125	0.0114	0.005	3e-04
1	rs4540690	153825208	0.7	1.1393643476553	0.73	0.98319925910612	0.282867532131486	0.84068857903978	0.0014	0.0038	0.0184	0.1538	0.0031	0.177	0.2128	0.0145	7e-04	0.0044	0.0047	0.0084	7e-04	0.0042	0.0173	0.1088	0.1719	0.0013	3e-04	0.015	0.0301	0.0144	0.0125	0.0114	0.005	3e-04
1	rs11807461	153832768	0.7	1.1393643476553	0.73	0.98319925910612	0.302962368288899	0.880912069847463	0.0014	0.0038	0.0184	0.1538	0.0031	0.1771	0.2129	0.0147	7e-04	0.0044	0.0047	0.0085	7e-04	0.0042	0.0174	0.1088	0.1712	0.0013	3e-04	0.0152	0.0301	0.0143	0.0125	0.0114	0.005	3e-04
1	rs7414227	153848996	0.7	1.1393643476553	0.73	0.98319925910612	0.303256154992593	0.883253375801007	0.0014	0.0038	0.0184	0.1538	0.0031	0.1771	0.2129	0.0147	7e-04	0.0044	0.0047	0.0085	7e-04	0.0042	0.0174	0.1088	0.1712	0.0013	3e-04	0.0152	0.0301	0.0143	0.0125	0.0114	0.005	3e-04
1	rs12033532	153888820	0.7	1.1393643476553	0.73	0.98319925910612	0.316231695251907	0.910504100930587	0.0014	0.0038	0.0185	0.1538	0.0031	0.1771	0.2129	0.0148	7e-04	0.0044	0.0048	0.0085	7e-04	0.0043	0.0174	0.1088	0.171	0.0014	3e-04	0.0152	0.0301	0.0143	0.0125	0.0114	0.0051	3e-04
1	rs17364880	153889042	0.7	1.1393643476553	0.73	0.98319925910612	0.316131559696009	0.910347011226933	0.0014	0.0038	0.0185	0.1538	0.0031	0.1771	0.2129	0.0148	7e-04	0.0044	0.0048	0.0085	7e-04	0.0043	0.0174	0.1088	0.171	0.0014	3e-04	0.0152	0.0301	0.0143	0.0125	0.0114	0.0051	3e-04
1	rs115657132	153901794	0.7	1.1393643476553	0.72	1.059530599108	0.317585156754953	0.911918153370015	0.0014	0.0038	0.0185	0.1538	0.0031	0.1771	0.2131	0.0148	7e-04	0.0044	0.0048	0.0085	7e-04	0.0043	0.0174	0.1087	0.171	0.0014	3e-04	0.0152	0.0301	0.0143	0.0125	0.0114	0.0051	3e-04
1	rs1043608	153909069	0.7	1.1393643476553	0.72	1.059530599108	0.318991954017398	0.91238960214996	0.0014	0.0038	0.0185	0.1538	0.0031	0.177	0.2132	0.0148	7e-04	0.0044	0.0048	0.0085	7e-04	0.0043	0.0174	0.1087	0.171	0.0014	3e-04	0.0152	0.0301	0.0143	0.0125	0.0114	0.0051	3e-04
1	rs2252508	153913770	0.7	1.1393643476553	0.71	1.13941950935302	0.317886338440811	0.91364703808618	0.0014	0.0038	0.0185	0.1537	0.0031	0.177	0.2133	0.0148	7e-04	0.0044	0.0048	0.0085	7e-04	0.0043	0.0174	0.1086	0.171	0.0013	3e-04	0.0152	0.0301	0.0143	0.0125	0.0114	0.0051	3e-04
1	rs72694260	153914261	0.7	1.1393643476553	0.71	1.13941950935302	0.317534974386708	0.913804242023349	0.0014	0.0038	0.0185	0.1537	0.0031	0.177	0.2133	0.0148	7e-04	0.0044	0.0048	0.0085	7e-04	0.0043	0.0174	0.1086	0.171	0.0013	3e-04	0.0152	0.0301	0.0143	0.0125	0.0114	0.0051	3e-04
1	rs11264680	153926078	0.7	1.1393643476553	0.71	1.13941950935302	0.311344672828524	0.918995011854158	0.0014	0.0038	0.0185	0.1535	0.0031	0.1771	0.2133	0.0148	7e-04	0.0044	0.0048	0.0085	6e-04	0.0043	0.0174	0.1087	0.171	0.0013	2e-04	0.0152	0.0301	0.0143	0.0126	0.0116	0.0051	2e-04
1	rs7704	153931679	0.7	1.1393643476553	0.71	1.13941950935302	0.313334535787585	0.897327659102515	0.0013	0.0038	0.0184	0.1535	0.0031	0.1771	0.214	0.0148	6e-04	0.0044	0.0047	0.0086	5e-04	0.0043	0.0173	0.1088	0.1706	0.0013	2e-04	0.0152	0.0301	0.0143	0.0126	0.0115	0.0051	2e-04
1	Affx-5383435	153932270	0.7	1.1393643476553	0.71	1.13941950935302	0.314182249674149	0.90391103735774	0.0013	0.0038	0.0184	0.1536	0.0031	0.1771	0.214	0.0148	6e-04	0.0044	0.0047	0.0086	5e-04	0.0043	0.0173	0.1088	0.1706	0.0013	2e-04	0.0152	0.0301	0.0143	0.0126	0.0115	0.0051	2e-04
1	rs3791186	153934303	0.7	1.1393643476553	0.72	1.059530599108	0.318991954017398	0.914275886405127	0.0013	0.0038	0.0184	0.1536	0.0031	0.1771	0.2141	0.0148	6e-04	0.0044	0.0047	0.0086	5e-04	0.0043	0.0173	0.1089	0.1705	0.0013	2e-04	0.0152	0.0301	0.0143	0.0126	0.0114	0.0051	1e-04
1	rs11264736	153939130	0.7	1.1393643476553	0.72	1.059530599108	0.31838864112127	0.902969960070189	0.0013	0.0038	0.0184	0.1535	0.0031	0.1772	0.2141	0.0148	6e-04	0.0044	0.0047	0.0086	5e-04	0.0043	0.0173	0.1089	0.1703	0.0013	2e-04	0.0152	0.0301	0.0143	0.0126	0.0115	0.0051	1e-04
1	rs11264743	153941514	0.7	1.1393643476553	0.71	1.13941950935302	0.321663755119593	0.95628617099813	0.0013	0.0038	0.0185	0.1532	0.0031	0.1772	0.2142	0.0148	6e-04	0.0044	0.0047	0.0087	5e-04	0.0043	0.0174	0.1089	0.1699	0.0013	2e-04	0.0152	0.03	0.0145	0.0127	0.0118	0.0051	1e-04
1	rs41265209	153946189	0.7	1.1393643476553	0.71	1.13941950935302	0.327450216651872	0.955968915652733	0.0013	0.0038	0.0184	0.1531	0.0031	0.1772	0.2142	0.0148	6e-04	0.0044	0.0047	0.0087	5e-04	0.0043	0.0174	0.1089	0.1699	0.0014	2e-04	0.0151	0.03	0.0145	0.0127	0.0118	0.0051	1e-04
1	Affx-5383706	153954646	0.7	1.1393643476553	0.71	1.13941950935302	0.347600281629358	0.949152948788535	0.0013	0.0038	0.0184	0.153	0.0031	0.1775	0.2142	0.0148	6e-04	0.0043	0.0047	0.0087	5e-04	0.0044	0.0175	0.1088	0.1699	0.0014	1e-04	0.0151	0.03	0.0144	0.0128	0.0118	0.0051	1e-04
1	rs41265213	153963808	0.69	1.22951255717774	0.71	1.13941950935302	0.361952356571723	0.940290817460398	0.0013	0.0039	0.0183	0.153	0.0031	0.1776	0.2142	0.0148	6e-04	0.0043	0.0047	0.0087	5e-04	0.0044	0.0175	0.1088	0.1699	0.0014	1e-04	0.0151	0.0301	0.0144	0.0128	0.0118	0.0051	1e-04
1	rs114120114	153963983	0.7	1.1393643476553	0.71	1.13941950935302	0.362059781961056	0.941239543898555	0.0013	0.0039	0.0183	0.1529	0.0031	0.1778	0.2142	0.0148	6e-04	0.0043	0.0047	0.0087	5e-04	0.0044	0.0175	0.1088	0.1699	0.0014	1e-04	0.0151	0.03	0.0144	0.0128	0.0118	0.0051	1e-04
1	rs11264824	153973171	0.69	1.22951255717774	0.71	1.13941950935302	0.372394092135469	0.972175194730322	0.0013	0.0039	0.0183	0.1528	0.0031	0.1778	0.2142	0.0148	6e-04	0.0043	0.0047	0.0087	5e-04	0.0044	0.0175	0.1087	0.1699	0.0014	1e-04	0.0151	0.0301	0.0144	0.0128	0.0118	0.0051	1e-04
1	rs76014503	153978832	0.7	1.1393643476553	0.71	1.13941950935302	0.365721963496824	0.937129767314377	0.0013	0.0039	0.0183	0.1528	0.0031	0.1779	0.2143	0.0148	6e-04	0.0043	0.0047	0.0087	5e-04	0.0044	0.0175	0.1087	0.1699	0.0014	1e-04	0.015	0.03	0.0143	0.0128	0.0117	0.0051	1e-04
1	rs12048137	153992734	0.7	1.1393643476553	0.71	1.13941950935302	0.35113383162621	0.905166114506067	0.0014	0.0039	0.0184	0.1526	0.0033	0.178	0.2151	0.0146	6e-04	0.0045	0.0047	0.0085	5e-04	0.0042	0.0173	0.1088	0.1697	0.0015	1e-04	0.0149	0.0299	0.0143	0.0128	0.0116	0.0051	2e-04
1	rs11264875	153994647	0.7	1.1393643476553	0.7	1.22290318011101	0.346864258554247	0.925452333884122	0.0014	0.0039	0.0184	0.1526	0.0033	0.178	0.215	0.0147	6e-04	0.0045	0.0047	0.0085	5e-04	0.0041	0.0172	0.1089	0.1697	0.0015	1e-04	0.015	0.03	0.0142	0.0129	0.0116	0.005	2e-04
1	rs114995905	154024511	0.7	1.1393643476553	0.7	1.22290318011101	0.332776123898602	0.911132514229536	0.0013	0.0039	0.0185	0.1523	0.0033	0.1782	0.2149	0.0147	6e-04	0.0044	0.0047	0.0085	5e-04	0.0041	0.0172	0.1089	0.1697	0.0014	1e-04	0.015	0.03	0.0142	0.0129	0.0118	0.005	2e-04
1	rs34752019	154026642	0.7	1.1393643476553	0.7	1.22290318011101	0.331132610314715	0.943770407060253	0.0013	0.0039	0.0185	0.1523	0.0034	0.1782	0.2149	0.0147	6e-04	0.0044	0.0047	0.0086	5e-04	0.0041	0.0172	0.1089	0.1697	0.0014	1e-04	0.015	0.03	0.0142	0.0128	0.0118	0.005	2e-04
1	rs4845591	154031217	0.7	1.1393643476553	0.7	1.22290318011101	0.320502858776627	0.911918153370015	0.0013	0.0039	0.0185	0.1521	0.0034	0.1785	0.2148	0.0147	6e-04	0.0044	0.0047	0.0086	5e-04	0.0041	0.0172	0.1089	0.17	0.0014	1e-04	0.0151	0.03	0.0142	0.0126	0.0118	0.005	2e-04
1	rs75164063	154036161	0.7	1.1393643476553	0.7	1.22290318011101	0.310451414243781	0.898737564007637	0.0013	0.0039	0.0185	0.1522	0.0034	0.1784	0.2148	0.0147	6e-04	0.0044	0.0047	0.0086	5e-04	0.0041	0.0172	0.1089	0.17	0.0014	1e-04	0.0151	0.03	0.0142	0.0126	0.0118	0.005	2e-04
1	rs116651633	154049141	0.7	1.1393643476553	0.7	1.22290318011101	0.300520014062393	0.851521463194597	0.0012	0.0039	0.0185	0.1522	0.0034	0.1783	0.2149	0.0147	6e-04	0.0044	0.0047	0.0086	5e-04	0.0041	0.0172	0.1089	0.1701	0.0014	1e-04	0.0151	0.03	0.0142	0.0126	0.0118	0.0049	2e-04
1	rs115645194	154060535	0.7	1.1393643476553	0.7	1.22290318011101	0.294797651751113	0.832505789965527	0.0012	0.0039	0.0186	0.1523	0.0034	0.1782	0.215	0.0147	6e-04	0.0044	0.0047	0.0086	5e-04	0.0041	0.0172	0.1089	0.1701	0.0013	1e-04	0.0151	0.03	0.0142	0.0126	0.0119	0.0049	2e-04
1	rs7537213	154072287	0.7	1.1393643476553	0.7	1.22290318011101	0.284853379263353	0.865180476910368	0.0012	0.0039	0.0186	0.1525	0.0034	0.1779	0.2152	0.0146	6e-04	0.0044	0.0047	0.0087	5e-04	0.0041	0.0172	0.1088	0.1702	0.0013	1e-04	0.015	0.0299	0.0141	0.0126	0.0119	0.0048	2e-04
1	rs139838869	154072601	0.7	1.1393643476553	0.7	1.22290318011101	0.284474548642192	0.858811041237386	0.0012	0.0039	0.0186	0.1525	0.0034	0.1779	0.2152	0.0146	6e-04	0.0044	0.0047	0.0087	5e-04	0.0041	0.0172	0.1088	0.1702	0.0013	1e-04	0.015	0.0299	0.0141	0.0126	0.0119	0.0048	2e-04
1	rs17366139	154090501	0.69	1.22951255717774	0.71	1.13941950935302	0.264783922588243	0.851211553578613	0.0012	0.0039	0.0188	0.1527	0.0033	0.1765	0.2164	0.0144	5e-04	0.0044	0.0048	0.0088	5e-04	0.0042	0.0171	0.1082	0.1708	0.0012	1e-04	0.015	0.0298	0.014	0.0127	0.0121	0.0048	2e-04
1	rs12038362	154102171	0.69	1.22951255717774	0.71	1.13941950935302	0.269313325185746	0.892631216425928	0.0012	0.0039	0.0189	0.1527	0.0033	0.1762	0.2166	0.0143	5e-04	0.0044	0.0048	0.0089	5e-04	0.0042	0.0171	0.1081	0.1709	0.0012	1e-04	0.015	0.0297	0.014	0.0127	0.0121	0.0048	2e-04
1	rs114697636	154127549	0.69	1.22951255717774	0.71	1.13941950935302	0.277281433414958	0.870469773152923	0.0012	0.0039	0.019	0.1524	0.0033	0.1762	0.2178	0.014	5e-04	0.0042	0.0047	0.0089	6e-04	0.0041	0.017	0.1082	0.1703	0.0013	1e-04	0.0151	0.0299	0.0136	0.0128	0.012	0.0048	3e-04
1	rs3196889	154134557	0.69	1.22951255717774	0.71	1.13941950935302	0.28961153534816	0.895918202294638	0.0012	0.004	0.019	0.1524	0.0033	0.1761	0.2182	0.0139	6e-04	0.0042	0.0047	0.0089	6e-04	0.0041	0.017	0.1082	0.1701	0.0014	1e-04	0.0152	0.03	0.0135	0.0128	0.012	0.0048	3e-04
1	rs78724071	154135267	0.69	1.22951255717774	0.71	1.13941950935302	0.28927709251255	0.890441254639778	0.0012	0.004	0.019	0.1523	0.0033	0.1761	0.2182	0.0139	6e-04	0.0042	0.0047	0.0089	6e-04	0.0041	0.017	0.1082	0.1701	0.0014	1e-04	0.0152	0.03	0.0135	0.0128	0.012	0.0048	3e-04
1	rs4845364	154141908	0.69	1.22951255717774	0.71	1.13941950935302	0.299254133387166	0.893726606300591	0.0012	0.004	0.019	0.1521	0.0033	0.1759	0.2183	0.0141	6e-04	0.0042	0.0047	0.0089	6e-04	0.0041	0.0169	0.1081	0.1701	0.0014	1e-04	0.0152	0.03	0.0135	0.0129	0.0121	0.0048	3e-04
1	rs4620534	154150448	0.69	1.22951255717774	0.71	1.13941950935302	0.286704045061366	0.867046531426513	0.0012	0.004	0.0191	0.1526	0.0033	0.1751	0.2185	0.014	6e-04	0.0042	0.0048	0.0089	7e-04	0.0041	0.0168	0.1081	0.1702	0.0014	1e-04	0.0152	0.03	0.0134	0.0129	0.0122	0.0048	3e-04
1	rs61806853	154154587	0.69	1.22951255717774	0.71	1.13941950935302	0.283103552017955	0.828343637692565	0.0012	0.004	0.0191	0.1526	0.0033	0.175	0.2185	0.014	6e-04	0.0042	0.0048	0.0088	7e-04	0.0041	0.0167	0.1081	0.1702	0.0014	1e-04	0.0152	0.03	0.0134	0.0129	0.0122	0.0048	3e-04
1	rs10797051	154158881	0.69	1.22951255717774	0.71	1.13941950935302	0.284806010666514	0.80790546290699	0.0013	0.004	0.0191	0.1525	0.0033	0.175	0.2186	0.014	6e-04	0.0042	0.0049	0.0088	7e-04	0.0041	0.0167	0.1081	0.1702	0.0015	1e-04	0.0152	0.03	0.0134	0.0129	0.0122	0.0048	3e-04
1	rs41265215	154164063	0.69	1.22951255717774	0.71	1.13941950935302	0.289802738207804	0.81235272186873	0.0013	0.004	0.019	0.1525	0.0033	0.1749	0.2187	0.014	6e-04	0.0042	0.0049	0.0088	7e-04	0.0041	0.0166	0.1081	0.1702	0.0015	1e-04	0.0151	0.03	0.0134	0.0129	0.0122	0.0048	3e-04
1	rs3811454	154164139	0.69	1.22951255717774	0.71	1.13941950935302	0.290137505363482	0.817419654651433	0.0013	0.004	0.019	0.1525	0.0033	0.1749	0.2187	0.014	6e-04	0.0042	0.0049	0.0088	7e-04	0.0041	0.0166	0.1081	0.1702	0.0015	1e-04	0.0151	0.03	0.0134	0.0129	0.0122	0.0048	3e-04
1	rs12726220	154171550	0.69	1.22951255717774	0.71	1.13941950935302	0.27471986158717	0.789558340107016	0.0014	0.004	0.0189	0.1525	0.0033	0.1747	0.2194	0.014	7e-04	0.0042	0.0048	0.0087	7e-04	0.0042	0.0164	0.1082	0.1701	0.0016	1e-04	0.015	0.0298	0.0134	0.0128	0.0121	0.0049	3e-04
1	rs74957241	154178079	0.69	1.22951255717774	0.72	1.059530599108	0.27495220256463	0.800402902489391	0.0015	0.004	0.0189	0.1526	0.0033	0.1744	0.2203	0.014	8e-04	0.0042	0.0048	0.0086	7e-04	0.0043	0.016	0.1082	0.1701	0.0017	1e-04	0.0149	0.0297	0.0134	0.0128	0.0119	0.005	4e-04
1	rs61806857	154191267	0.69	1.22951255717774	0.72	1.059530599108	0.277141381186069	0.770391468368164	0.0015	0.004	0.0188	0.1526	0.0033	0.1743	0.2205	0.014	8e-04	0.0042	0.0048	0.0086	7e-04	0.0043	0.0159	0.1082	0.1701	0.0017	1e-04	0.0148	0.0296	0.0134	0.0128	0.0119	0.005	4e-04
1	rs9804045	154191691	0.69	1.22951255717774	0.74	0.910385700718773	0.27690804543134	0.772060723035441	0.0015	0.004	0.0188	0.1526	0.0033	0.1743	0.2205	0.014	8e-04	0.0042	0.0048	0.0086	7e-04	0.0043	0.0159	0.1082	0.1701	0.0017	1e-04	0.0148	0.0296	0.0134	0.0128	0.0119	0.005	4e-04
1	rs12062977	154211516	0.69	1.22951255717774	0.74	0.910385700718773	0.283954097549966	0.783462675508891	0.0015	0.004	0.0188	0.1525	0.0033	0.1742	0.2207	0.014	8e-04	0.0042	0.0048	0.0086	7e-04	0.0043	0.0159	0.1081	0.1701	0.0017	1e-04	0.0148	0.0296	0.0135	0.0128	0.0118	0.005	4e-04
1	rs74732624	154231268	0.69	1.22951255717774	0.74	0.910385700718773	0.271570538835486	0.760392387117054	0.0014	0.004	0.0187	0.1525	0.0033	0.1747	0.2213	0.014	8e-04	0.0042	0.0048	0.0086	7e-04	0.0044	0.0158	0.1083	0.1698	0.0017	1e-04	0.0149	0.0292	0.0133	0.0128	0.0117	0.005	3e-04
1	rs10797067	154237638	0.69	1.22951255717774	0.74	0.910385700718773	0.267753081352427	0.716500593820284	0.0013	0.004	0.0186	0.1525	0.0033	0.1751	0.2221	0.014	7e-04	0.0042	0.0048	0.0086	7e-04	0.0045	0.0157	0.1083	0.1694	0.0017	1e-04	0.0149	0.0288	0.0131	0.0128	0.0116	0.005	3e-04
1	rs1194596	154238383	0.69	1.22951255717774	0.74	0.910385700718773	0.263237974348919	0.707553700549246	0.0013	0.004	0.0188	0.1521	0.0034	0.1753	0.2222	0.014	7e-04	0.0042	0.0049	0.0085	7e-04	0.0045	0.0157	0.1084	0.1699	0.0017	1e-04	0.0149	0.0283	0.013	0.0126	0.0117	0.005	3e-04
1	rs77286016	154239256	0.69	1.22951255717774	0.74	0.910385700718773	0.252598461842005	0.61029646290484	0.0013	0.004	0.0189	0.152	0.0034	0.1752	0.2222	0.014	7e-04	0.0042	0.0049	0.0086	7e-04	0.0045	0.0157	0.1083	0.1699	0.0017	1e-04	0.0149	0.0283	0.013	0.0126	0.0117	0.005	3e-04
1	rs13796	154245917	0.69	1.22951255717774	0.75	0.841047356078831	0.25025191370425	0.584237255537325	0.0013	0.004	0.0189	0.152	0.0034	0.1752	0.2222	0.014	7e-04	0.0042	0.0049	0.0086	7e-04	0.0045	0.0157	0.1083	0.1698	0.0018	1e-04	0.0149	0.0283	0.013	0.0126	0.0117	0.005	3e-04
1	rs115462819	154265961	0.69	1.22951255717774	0.75	0.841047356078831	0.25500160710782	0.499392762355661	0.0014	0.0041	0.0191	0.1516	0.0035	0.1745	0.2218	0.0141	7e-04	0.0043	0.0049	0.0086	8e-04	0.0048	0.0156	0.1081	0.1691	0.002	2e-04	0.0149	0.0284	0.0135	0.0127	0.0115	0.0051	4e-04
1	rs67050019	154267953	0.7	1.1393643476553	0.75	0.841047356078831	0.268028061995042	0.479494305227694	0.0015	0.0041	0.0192	0.1515	0.0035	0.1743	0.2218	0.0142	7e-04	0.0043	0.0049	0.0086	9e-04	0.0049	0.0156	0.108	0.1689	0.0021	3e-04	0.0149	0.0284	0.0137	0.0128	0.0115	0.0052	5e-04
1	rs1685627	154268452	0.7	1.1393643476553	0.75	0.841047356078831	0.278122546396688	0.496517914005669	0.0015	0.0041	0.0192	0.1515	0.0035	0.1742	0.2217	0.0142	7e-04	0.0043	0.005	0.0086	9e-04	0.005	0.0156	0.108	0.1688	0.0021	3e-04	0.0149	0.0285	0.0138	0.0128	0.0115	0.0052	5e-04
1	rs3103309	154270877	0.7	1.1393643476553	0.76	0.775138689739853	0.267890552572249	0.437689575104006	0.0015	0.0042	0.0193	0.1513	0.0036	0.174	0.2211	0.0142	7e-04	0.0043	0.005	0.0087	9e-04	0.0051	0.0157	0.1078	0.1686	0.0022	3e-04	0.0149	0.0286	0.0137	0.013	0.0116	0.0053	6e-04
1	rs115891382	154277834	0.69	1.22951255717774	0.76	0.775138689739853	0.287274771196386	0.388315404183085	0.0018	0.0046	0.0198	0.1515	0.0043	0.1709	0.2185	0.0146	8e-04	0.005	0.0054	0.0096	0.0013	0.0061	0.0162	0.1064	0.1657	0.0023	3e-04	0.0153	0.0282	0.0141	0.0139	0.0124	0.0062	8e-04
1	rs12724639	154278799	0.69	1.22951255717774	0.76	0.775138689739853	0.291238907336937	0.391522045866783	0.0018	0.0046	0.0198	0.1515	0.0043	0.1709	0.2185	0.0146	8e-04	0.005	0.0054	0.0096	0.0013	0.0061	0.0162	0.1064	0.1656	0.0023	3e-04	0.0153	0.0282	0.0141	0.0139	0.0124	0.0062	8e-04
1	rs3916566	154282146	0.69	1.22951255717774	0.78	0.653412240020304	0.299108252756588	0.412736309120951	0.0018	0.0046	0.0199	0.1513	0.0043	0.1706	0.2183	0.0148	8e-04	0.005	0.0054	0.0096	0.0013	0.0061	0.0163	0.1063	0.1656	0.0023	4e-04	0.0153	0.0282	0.0141	0.0139	0.0124	0.0063	8e-04
1	rs11581043	154285078	0.69	1.22951255717774	0.79	0.597486775499064	0.307089102065383	0.401056258058075	0.0018	0.0046	0.02	0.1512	0.0044	0.1704	0.2181	0.015	8e-04	0.005	0.0055	0.0096	0.0013	0.0061	0.0163	0.1062	0.1657	0.0023	4e-04	0.0154	0.0282	0.0141	0.0139	0.0125	0.0063	8e-04
1	rs115718964	154290747	0.69	1.22951255717774	0.8	0.544775224122235	0.302375247468591	0.404809802999131	0.0018	0.0047	0.0202	0.1512	0.0044	0.1702	0.2179	0.015	8e-04	0.0049	0.0056	0.0097	0.0014	0.0061	0.0163	0.1061	0.1655	0.0023	4e-04	0.0154	0.0283	0.0141	0.014	0.0125	0.0063	9e-04
1	rs1685633	154291718	0.69	1.22951255717774	0.8	0.544775224122235	0.303550092535259	0.42162148869977	0.0018	0.0047	0.0202	0.1511	0.0044	0.1701	0.2178	0.015	8e-04	0.0049	0.0056	0.0098	0.0014	0.0061	0.0163	0.1061	0.1654	0.0023	4e-04	0.0154	0.0283	0.0141	0.0141	0.0125	0.0063	9e-04
1	rs6668968	154293675	0.69	1.22951255717774	0.81	0.49521423796015	0.303354117414463	0.416127518445292	0.0018	0.0047	0.0203	0.1511	0.0044	0.17	0.2177	0.015	9e-04	0.0048	0.0057	0.0098	0.0014	0.0062	0.0163	0.1061	0.1653	0.0023	4e-04	0.0154	0.0283	0.0141	0.0141	0.0126	0.0063	9e-04
1	rs6685323	154295592	0.69	1.22951255717774	0.83	0.405269641990714	0.310302669403507	0.410002777911692	0.0018	0.0047	0.0203	0.1512	0.0044	0.1702	0.2176	0.015	6e-04	0.0049	0.0057	0.0098	0.0014	0.0062	0.0163	0.1061	0.1651	0.0024	4e-04	0.0154	0.0283	0.0141	0.0141	0.0129	0.0064	9e-04
1	rs115165870	154303228	0.69	1.22951255717774	0.85	0.32706018639722	0.303746134687788	0.421490453415777	0.0019	0.0047	0.0204	0.1512	0.0044	0.1701	0.2176	0.015	6e-04	0.0049	0.0057	0.0099	0.0014	0.0062	0.0163	0.1061	0.165	0.0024	4e-04	0.0154	0.0283	0.0141	0.0141	0.0129	0.0064	9e-04
1	rs2988721	154308641	0.69	1.22951255717774	0.85	0.32706018639722	0.278169315082751	0.429240282386569	0.0019	0.0047	0.0205	0.151	0.0045	0.1697	0.2177	0.0149	7e-04	0.0049	0.0059	0.0099	0.0014	0.0062	0.0163	0.1061	0.1647	0.0024	4e-04	0.0154	0.0282	0.0142	0.0141	0.0129	0.0065	9e-04
1	rs767804	154310495	0.69	1.22951255717774	0.85	0.32706018639722	0.277655092187807	0.422670167038605	0.0019	0.0047	0.0205	0.151	0.0045	0.1697	0.2177	0.0149	7e-04	0.0049	0.0059	0.0099	0.0014	0.0062	0.0163	0.1061	0.1647	0.0024	4e-04	0.0154	0.0281	0.0142	0.0141	0.0129	0.0065	9e-04
1	rs2481065	154311911	0.69	1.22951255717774	0.85	0.32706018639722	0.274580507818789	0.405198647529321	0.0019	0.0047	0.0205	0.151	0.0045	0.1696	0.2177	0.0149	7e-04	0.0049	0.0059	0.0099	0.0014	0.0062	0.0163	0.1061	0.1647	0.0024	4e-04	0.0154	0.0281	0.0142	0.0141	0.0129	0.0065	9e-04
1	rs2274988	154316434	0.69	1.22951255717774	0.85	0.32706018639722	0.271432049476577	0.378612462724672	0.0019	0.0047	0.0205	0.151	0.0045	0.1696	0.2178	0.0149	8e-04	0.0049	0.0059	0.01	0.0014	0.0062	0.0164	0.1061	0.1646	0.0024	4e-04	0.0154	0.0279	0.0142	0.0141	0.013	0.0065	9e-04
1	rs77993403	154316996	0.69	1.22951255717774	0.85	0.32706018639722	0.271385894836242	0.387162806791009	0.0019	0.0047	0.0205	0.151	0.0045	0.1696	0.2178	0.0149	8e-04	0.0049	0.0059	0.01	0.0014	0.0062	0.0164	0.1061	0.1646	0.0024	4e-04	0.0154	0.0279	0.0142	0.0141	0.013	0.0065	9e-04
1	rs1194584	154319756	0.69	1.22951255717774	0.86	0.29215087580064	0.269589171535848	0.385883260852052	0.0019	0.0047	0.0205	0.151	0.0045	0.1696	0.2179	0.0149	8e-04	0.0049	0.0059	0.01	0.0014	0.0062	0.0164	0.106	0.1646	0.0024	4e-04	0.0155	0.0278	0.0142	0.0142	0.013	0.0065	0.001
1	rs41310887	154321623	0.69	1.22951255717774	0.89	0.20310604818777	0.26351043170672	0.345453480844414	0.0019	0.0047	0.0206	0.1509	0.0045	0.1697	0.2177	0.015	8e-04	0.0049	0.0059	0.01	0.0014	0.0063	0.0164	0.106	0.1645	0.0024	5e-04	0.0155	0.0278	0.0142	0.0141	0.013	0.0065	0.001
1	rs12719998	154335417	0.69	1.22951255717774	0.88	0.230271256315472	0.254110103640912	0.295160234647221	0.0019	0.0047	0.0206	0.1503	0.0046	0.1705	0.2168	0.0152	8e-04	0.005	0.0059	0.0102	0.0014	0.0064	0.0167	0.1061	0.1638	0.0024	5e-04	0.0154	0.0276	0.0141	0.0141	0.0133	0.0064	0.001
1	rs6672627	154346967	0.69	1.22951255717774	0.89	0.20310604818777	0.247609914206393	0.31042170516544	0.0019	0.0047	0.0207	0.1508	0.0046	0.1697	0.2167	0.0153	9e-04	0.0051	0.0059	0.0103	0.0014	0.0065	0.0168	0.1063	0.1632	0.0024	5e-04	0.0156	0.0275	0.0141	0.0141	0.0134	0.0064	0.001
1	rs1889313	154351717	0.69	1.22951255717774	0.89	0.20310604818777	0.254199177253014	0.300618221720003	0.0019	0.0047	0.0203	0.151	0.0046	0.1699	0.2167	0.0153	9e-04	0.0052	0.0059	0.0101	0.0014	0.0066	0.0169	0.1062	0.163	0.0024	5e-04	0.0157	0.0274	0.0142	0.0142	0.0133	0.0064	0.0011
1	rs12121085	154355251	0.7	1.1393643476553	0.89	0.20310604818777	0.251534389150268	0.279202439070719	0.0019	0.0047	0.0203	0.1506	0.0046	0.1703	0.2167	0.0154	9e-04	0.0051	0.0059	0.0101	0.0013	0.0066	0.017	0.106	0.1632	0.0024	5e-04	0.0157	0.0274	0.0142	0.0141	0.0133	0.0064	0.0011
1	rs78594767	154355304	0.7	1.1393643476553	0.89	0.20310604818777	0.249501786588468	0.273519860103725	0.0019	0.0047	0.0203	0.1506	0.0046	0.1703	0.2167	0.0154	9e-04	0.0051	0.0059	0.0101	0.0013	0.0066	0.017	0.106	0.1632	0.0024	5e-04	0.0157	0.0274	0.0142	0.0141	0.0133	0.0064	0.0011
1	rs115437600	154361126	0.7	1.1393643476553	0.89	0.20310604818777	0.257327493987456	0.206402475603754	0.0019	0.0047	0.0204	0.1507	0.0044	0.1704	0.2169	0.0156	9e-04	0.0052	0.0059	0.0102	0.0014	0.0065	0.017	0.1052	0.1632	0.0024	5e-04	0.0158	0.0274	0.0141	0.0142	0.0134	0.0064	0.001
1	rs11265608	154364140	0.7	1.1393643476553	0.89	0.20310604818777	0.25907946764721	0.201458631404874	0.0019	0.0047	0.0204	0.1507	0.0044	0.1704	0.2169	0.0156	8e-04	0.0052	0.0059	0.0102	0.0014	0.0065	0.017	0.1051	0.1632	0.0024	5e-04	0.0158	0.0274	0.0141	0.0142	0.0134	0.0064	0.001
1	rs115200978	154374850	0.7	1.1393643476553	0.89	0.20310604818777	0.235740410541632	0.192001641399464	0.0019	0.0046	0.0203	0.1506	0.0044	0.1697	0.2168	0.0162	8e-04	0.0053	0.006	0.0105	0.0014	0.0067	0.0169	0.1047	0.1626	0.0022	5e-04	0.0159	0.0276	0.0141	0.0143	0.0136	0.0065	0.001
1	rs1386821	154382049	0.7	1.1393643476553	0.89	0.20310604818777	0.223652727182562	0.220930067034867	0.0019	0.0045	0.0202	0.1504	0.0042	0.1687	0.2166	0.0172	8e-04	0.0056	0.0063	0.0109	0.0015	0.0069	0.0169	0.1043	0.1617	0.002	5e-04	0.0161	0.0278	0.0142	0.0145	0.014	0.0066	0.001
1	rs79794939	154390932	0.7	1.1393643476553	0.89	0.20310604818777	0.238527098274881	0.261579556420856	0.0018	0.0043	0.02	0.1506	0.0043	0.1667	0.2158	0.0185	9e-04	0.006	0.0067	0.0116	0.0015	0.0072	0.0171	0.1039	0.1605	0.0019	5e-04	0.0164	0.0279	0.0139	0.015	0.0144	0.0066	0.0011
1	rs35717427	154391882	0.7	1.1393643476553	0.9	0.178319663885856	0.246951816650084	0.276646627252981	0.0018	0.0043	0.02	0.1506	0.0043	0.1662	0.2156	0.0188	9e-04	0.0061	0.0068	0.0118	0.0015	0.0073	0.0172	0.1038	0.1602	0.0019	5e-04	0.0164	0.0279	0.0138	0.0152	0.0145	0.0067	0.0011
1	rs7549250	154404336	0.7	1.1393643476553	0.89	0.20310604818777	0.323840026770788	0.359916887784937	0.0015	0.004	0.0207	0.1495	0.0045	0.1685	0.2127	0.0211	8e-04	0.0068	0.0072	0.013	0.0015	0.0073	0.0169	0.1043	0.1561	0.0015	5e-04	0.0168	0.028	0.0133	0.0154	0.0153	0.0069	0.001
1	rs115224285	154411473	0.7	1.1393643476553	0.89	0.20310604818777	0.324550238439767	0.363810649356654	0.0015	0.0039	0.0208	0.1495	0.0045	0.1686	0.2127	0.0212	8e-04	0.0068	0.0072	0.0131	0.0016	0.0073	0.0169	0.1043	0.156	0.0014	5e-04	0.0168	0.0279	0.0132	0.0154	0.0153	0.0069	0.001
1	rs79219014	154415675	0.7	1.1393643476553	0.89	0.20310604818777	0.325667930062476	0.369863050642784	0.0015	0.0039	0.0208	0.1495	0.0045	0.1686	0.2127	0.0212	8e-04	0.0068	0.0072	0.0131	0.0016	0.0073	0.0169	0.1043	0.1559	0.0014	5e-04	0.0168	0.0279	0.0132	0.0155	0.0152	0.0069	0.0011
1	rs116141616	154416069	0.7	1.1393643476553	0.9	0.178319663885856	0.325261264205877	0.373660076557514	0.0015	0.0039	0.0208	0.1495	0.0045	0.1686	0.2127	0.0212	8e-04	0.0068	0.0072	0.0131	0.0016	0.0073	0.0169	0.1043	0.1559	0.0014	5e-04	0.0168	0.0279	0.0132	0.0155	0.0152	0.0069	0.0011
1	rs4537545	154418879	0.7	1.1393643476553	0.9	0.178319663885856	0.326940473187057	0.388956147064586	0.0015	0.0039	0.0208	0.1495	0.0045	0.1687	0.2127	0.0212	8e-04	0.0068	0.0072	0.0132	0.0016	0.0073	0.0169	0.1043	0.1558	0.0014	5e-04	0.0168	0.0278	0.0132	0.0155	0.0152	0.0069	0.0011
1	rs61812598	154420087	0.7	1.1393643476553	0.9	0.178319663885856	0.351451168526009	0.378103684830662	0.0015	0.0038	0.0208	0.1503	0.0046	0.1665	0.2132	0.0213	8e-04	0.007	0.0073	0.0139	0.0016	0.0074	0.017	0.1041	0.1555	0.0014	5e-04	0.0167	0.028	0.013	0.0155	0.0154	0.0072	0.001
1	rs4845625	154422067	0.7	1.1393643476553	0.9	0.178319663885856	0.352139238766692	0.38601116241541	0.0015	0.0037	0.0208	0.1503	0.0046	0.1666	0.2133	0.0215	7e-04	0.007	0.0073	0.014	0.0016	0.0074	0.017	0.1041	0.1552	0.0014	5e-04	0.0167	0.028	0.013	0.0156	0.0155	0.0073	9e-04
1	rs4845626	154423485	0.7	1.1393643476553	0.89	0.20310604818777	0.350024316589346	0.379375988548969	0.0015	0.0037	0.0208	0.1503	0.0046	0.1666	0.2133	0.0215	7e-04	0.007	0.0073	0.014	0.0016	0.0074	0.017	0.1041	0.1552	0.0014	5e-04	0.0167	0.028	0.013	0.0156	0.0155	0.0073	9e-04
1	rs4129267	154426264	0.7	1.1393643476553	0.89	0.20310604818777	0.34534220442553	0.381541645720922	0.0015	0.0037	0.0208	0.1503	0.0046	0.1667	0.2132	0.0215	7e-04	0.007	0.0073	0.0141	0.0016	0.0074	0.017	0.1041	0.1551	0.0014	5e-04	0.0167	0.028	0.013	0.0156	0.0155	0.0073	9e-04
1	Affx-5389777	154426970	0.7	1.1393643476553	0.88	0.230271256315472	0.348021228134842	0.387162806791009	0.0015	0.0037	0.0208	0.1501	0.0046	0.1668	0.213	0.0216	7e-04	0.007	0.0073	0.0141	0.0016	0.0074	0.017	0.1042	0.1552	0.0014	5e-04	0.0167	0.028	0.013	0.0156	0.0155	0.0073	9e-04
1	rs6698040	154432948	0.7	1.1393643476553	0.88	0.230271256315472	0.350922355806343	0.398215160568717	0.0015	0.0036	0.021	0.1497	0.0046	0.1669	0.2128	0.0216	7e-04	0.007	0.0073	0.014	0.0016	0.0074	0.0171	0.1041	0.1551	0.0014	5e-04	0.0168	0.0282	0.013	0.0155	0.0156	0.0073	9e-04
1	rs35938325	154434642	0.7	1.1393643476553	0.88	0.230271256315472	0.346601588550314	0.395379635288288	0.0015	0.0036	0.021	0.1498	0.0046	0.1669	0.2127	0.0217	7e-04	0.007	0.0073	0.0139	0.0016	0.0074	0.0171	0.1041	0.1553	0.0014	5e-04	0.0167	0.0282	0.013	0.0155	0.0156	0.0073	9e-04
1	rs4240872	154436195	0.7	1.1393643476553	0.88	0.230271256315472	0.342673887278112	0.389853679420715	0.0015	0.0036	0.021	0.1499	0.0046	0.1669	0.2126	0.0217	7e-04	0.007	0.0073	0.0138	0.0016	0.0074	0.0171	0.104	0.1555	0.0014	5e-04	0.0167	0.0283	0.013	0.0155	0.0156	0.0073	9e-04
1	rs4509570	154436384	0.7	1.1393643476553	0.88	0.230271256315472	0.342465060668092	0.389981945165096	0.0015	0.0036	0.021	0.1499	0.0046	0.1669	0.2126	0.0217	7e-04	0.007	0.0073	0.0138	0.0016	0.0074	0.0171	0.104	0.1555	0.0014	5e-04	0.0167	0.0283	0.013	0.0155	0.0156	0.0073	9e-04
1	rs2229238	154437896	0.7	1.1393643476553	0.88	0.230271256315472	0.340120306749138	0.39512213763821	0.0015	0.0035	0.0211	0.1498	0.0046	0.167	0.2126	0.0217	7e-04	0.0069	0.0074	0.0139	0.0017	0.0074	0.0173	0.1039	0.1551	0.0013	6e-04	0.0168	0.0284	0.013	0.0154	0.0155	0.0074	8e-04
1	rs41269913	154461480	0.71	1.05339378298732	0.88	0.230271256315472	0.3698916131166	0.439146223520979	0.0015	0.0032	0.0213	0.1494	0.0046	0.1676	0.2128	0.0218	7e-04	0.0068	0.0075	0.0137	0.0017	0.0075	0.0176	0.1037	0.1547	0.0012	7e-04	0.0169	0.0286	0.0127	0.0153	0.0156	0.0075	8e-04
1	rs12044132	154462360	0.71	1.05339378298732	0.88	0.230271256315472	0.369837307028698	0.439411207310356	0.0015	0.0032	0.0213	0.1494	0.0046	0.1676	0.2128	0.0218	7e-04	0.0068	0.0075	0.0137	0.0017	0.0075	0.0176	0.1037	0.1547	0.0012	7e-04	0.0169	0.0286	0.0127	0.0153	0.0156	0.0075	8e-04
1	rs116247632	154476522	0.71	1.05339378298732	0.88	0.230271256315472	0.367019002663661	0.434912293615256	0.0015	0.0032	0.0213	0.1494	0.0046	0.1676	0.2127	0.0218	7e-04	0.0068	0.0075	0.0137	0.0017	0.0075	0.0176	0.1037	0.1547	0.0012	7e-04	0.0169	0.0286	0.0127	0.0153	0.0156	0.0075	8e-04
1	rs6697115	154499947	0.71	1.05339378298732	0.89	0.20310604818777	0.375780610397044	0.42227683018828	0.0015	0.0032	0.0214	0.1493	0.0046	0.1677	0.2126	0.0219	7e-04	0.0068	0.0076	0.0137	0.0017	0.0075	0.0178	0.1035	0.1546	0.0012	7e-04	0.0169	0.0286	0.0126	0.0153	0.0156	0.0076	8e-04
1	rs77994623	154505106	0.71	1.05339378298732	0.9	0.178319663885856	0.376273499449154	0.420835442213674	0.0015	0.0032	0.0214	0.1493	0.0046	0.1677	0.2125	0.0219	7e-04	0.0068	0.0076	0.0137	0.0017	0.0075	0.0178	0.1035	0.1546	0.0012	7e-04	0.0169	0.0286	0.0126	0.0153	0.0156	0.0076	8e-04
1	rs116805289	154510155	0.71	1.05339378298732	0.9	0.178319663885856	0.3735939720477	0.408962736705235	0.0015	0.0032	0.0214	0.1494	0.0046	0.1678	0.2126	0.0219	7e-04	0.0068	0.0076	0.0137	0.0017	0.0075	0.0178	0.1035	0.1546	0.0012	7e-04	0.0169	0.0286	0.0126	0.0153	0.0156	0.0076	8e-04
1	rs41310893	154514267	0.71	1.05339378298732	0.9	0.178319663885856	0.374741146844121	0.40714440197708	0.0014	0.0032	0.0214	0.1494	0.0046	0.1678	0.2126	0.0219	7e-04	0.0068	0.0076	0.0137	0.0017	0.0074	0.0178	0.1035	0.1546	0.0012	7e-04	0.0169	0.0286	0.0126	0.0153	0.0156	0.0076	8e-04
1	rs12750774	154516477	0.71	1.05339378298732	0.9	0.178319663885856	0.376711899057404	0.410132833733277	0.0013	0.0032	0.0214	0.1495	0.0046	0.1678	0.2126	0.0219	6e-04	0.0068	0.0076	0.0137	0.0017	0.0074	0.0178	0.1035	0.1546	0.0012	7e-04	0.0169	0.0285	0.0126	0.0153	0.0156	0.0076	8e-04
1	rs6678164	154516571	0.71	1.05339378298732	0.9	0.178319663885856	0.376437868863468	0.409742700032215	0.0013	0.0032	0.0214	0.1495	0.0046	0.1678	0.2126	0.0219	6e-04	0.0068	0.0076	0.0137	0.0017	0.0074	0.0178	0.1035	0.1546	0.0012	7e-04	0.0169	0.0285	0.0126	0.0153	0.0156	0.0076	8e-04
1	rs6660775	154538554	0.71	1.05339378298732	0.9	0.178319663885856	0.301593358612973	0.395379635288288	0.0015	0.0029	0.0215	0.1501	0.0049	0.1675	0.2113	0.0223	7e-04	0.0073	0.0077	0.014	0.0016	0.0076	0.018	0.1037	0.1525	0.001	6e-04	0.0168	0.0282	0.0131	0.0153	0.0161	0.0078	9e-04
1	rs78038982	154539156	0.71	1.05339378298732	0.9	0.178319663885856	0.298573680281903	0.393963971887036	0.0015	0.0028	0.0215	0.1502	0.0049	0.1674	0.2111	0.0223	7e-04	0.0073	0.0077	0.0141	0.0016	0.0077	0.018	0.1037	0.1524	0.001	6e-04	0.0168	0.0282	0.0131	0.0153	0.0162	0.0078	9e-04
1	rs8192484	154541839	0.72	0.971554139537083	0.9	0.178319663885856	0.283670430397778	0.393063826291004	0.0016	0.0028	0.0216	0.1503	0.0051	0.1671	0.2103	0.0225	8e-04	0.0075	0.0077	0.0142	0.0017	0.0077	0.018	0.1037	0.1517	0.001	7e-04	0.0168	0.0282	0.0132	0.0154	0.0165	0.008	0.001
1	rs78794625	154547167	0.72	0.971554139537083	0.9	0.178319663885856	0.275929190600305	0.386267000916768	0.0018	0.0027	0.0217	0.1507	0.0055	0.1665	0.2086	0.0229	0.001	0.008	0.0077	0.0146	0.0018	0.0079	0.0179	0.1035	0.1503	9e-04	8e-04	0.0168	0.0281	0.0134	0.0156	0.0171	0.0083	0.001
1	rs12072348	154547292	0.72	0.971554139537083	0.9	0.178319663885856	0.27690804543134	0.38601116241541	0.0018	0.0027	0.0217	0.1507	0.0055	0.1665	0.2085	0.0229	0.001	0.0081	0.0077	0.0146	0.0018	0.0079	0.0179	0.1035	0.1502	9e-04	8e-04	0.0168	0.0281	0.0134	0.0156	0.0171	0.0083	0.0011
1	rs2072661	154548880	0.72	0.971554139537083	0.9	0.178319663885856	0.290903462264967	0.395379635288288	0.0018	0.0026	0.0218	0.151	0.0056	0.1666	0.2077	0.023	0.0012	0.0082	0.0077	0.0148	0.0018	0.0079	0.0178	0.1034	0.1496	0.001	9e-04	0.0168	0.0281	0.0135	0.0156	0.0171	0.0084	0.0011
1	rs4292956	154548946	0.72	0.971554139537083	0.91	0.155803491158275	0.311344672828524	0.382817168902082	0.0018	0.0027	0.0217	0.1515	0.0056	0.1664	0.2076	0.0231	0.0012	0.0082	0.0081	0.0144	0.0019	0.008	0.0173	0.1035	0.1498	0.001	0.001	0.0169	0.0281	0.0132	0.0156	0.017	0.0084	0.0012
1	rs9427092	154553722	0.72	0.971554139537083	0.92	0.135444945858012	0.305808623015878	0.32371849835209	0.0019	0.0027	0.0219	0.1516	0.0057	0.1658	0.2064	0.0231	0.0014	0.0088	0.0085	0.0145	0.0022	0.008	0.017	0.1033	0.1498	0.0011	0.0011	0.0168	0.0279	0.0134	0.0157	0.0167	0.0085	0.0013
1	rs77801962	154566932	0.73	0.893795165105119	0.92	0.135444945858012	0.322068060873787	0.29812279422906	0.0019	0.0027	0.0221	0.1513	0.0058	0.1655	0.2064	0.0232	0.0014	0.0089	0.0087	0.0145	0.0023	0.008	0.0169	0.1032	0.1495	0.0012	0.0011	0.0168	0.028	0.0134	0.0157	0.0165	0.0085	0.0014
1	rs2229857	154573967	0.73	0.893795165105119	0.93	0.117127898734063	0.323130629443071	0.298241482058562	0.0019	0.0027	0.0221	0.1513	0.0058	0.1655	0.2064	0.0232	0.0014	0.0089	0.0087	0.0145	0.0023	0.008	0.0169	0.1032	0.1495	0.0012	0.0011	0.0168	0.028	0.0134	0.0157	0.0165	0.0085	0.0014
1	rs9427104	154589232	0.73	0.893795165105119	0.93	0.117127898734063	0.334527000965353	0.299429142349	0.0019	0.0028	0.0221	0.1515	0.0058	0.1653	0.207	0.0233	0.0014	0.0089	0.0087	0.0144	0.0023	0.008	0.017	0.1033	0.1493	0.0012	0.0011	0.0167	0.0281	0.0134	0.0155	0.0165	0.0085	0.0014
1	rs56020456	154591882	0.73	0.893795165105119	0.93	0.117127898734063	0.33457856974509	0.299429142349	0.0019	0.0028	0.0221	0.1515	0.0058	0.1653	0.207	0.0233	0.0014	0.0089	0.0087	0.0144	0.0023	0.008	0.017	0.1033	0.1493	0.0012	0.0011	0.0167	0.0281	0.0134	0.0155	0.0165	0.0085	0.0014
1	rs77082569	154616035	0.73	0.893795165105119	0.93	0.117127898734063	0.314881272235062	0.280599557323607	0.0019	0.0028	0.022	0.1518	0.006	0.165	0.2067	0.0232	0.0014	0.0089	0.0089	0.0147	0.0023	0.008	0.0168	0.1035	0.1489	0.0012	0.0011	0.0166	0.0282	0.0134	0.0153	0.0162	0.0086	0.0015
1	rs11264233	154625632	0.73	0.893795165105119	0.93	0.117127898734063	0.310649799187652	0.27827221714085	0.0019	0.0028	0.022	0.1519	0.006	0.1649	0.2066	0.0232	0.0015	0.0089	0.009	0.0147	0.0023	0.008	0.0168	0.1036	0.1488	0.0012	0.0012	0.0166	0.0283	0.0133	0.0153	0.016	0.0086	0.0015
1	rs9427116	154631123	0.74	0.820062814253923	0.93	0.117127898734063	0.276814740750439	0.353537065851035	0.0022	0.003	0.0231	0.1525	0.0069	0.1623	0.2005	0.0237	0.0016	0.0099	0.0096	0.015	0.0025	0.0083	0.0166	0.1024	0.146	0.0015	0.0014	0.0174	0.0304	0.0139	0.0163	0.0167	0.0094	0.0017
1	rs10908421	154635885	0.74	0.820062814253923	0.93	0.117127898734063	0.287465148152619	0.377595098622985	0.0022	0.003	0.0232	0.1522	0.007	0.1624	0.2002	0.0239	0.0016	0.01	0.0097	0.015	0.0024	0.0083	0.0167	0.1021	0.1458	0.0015	0.0014	0.0175	0.0307	0.014	0.0162	0.0167	0.0094	0.0017
1	rs60517797	154642224	0.74	0.820062814253923	0.93	0.117127898734063	0.286133926126784	0.366455098977251	0.0022	0.003	0.0232	0.1523	0.0071	0.162	0.1999	0.024	0.0016	0.0102	0.0097	0.0152	0.0024	0.0085	0.0167	0.102	0.145	0.0016	0.0014	0.0176	0.031	0.014	0.016	0.0168	0.0095	0.0016
1	rs6701860	154653632	0.74	0.820062814253923	0.93	0.117127898734063	0.348811212016776	0.364439787967224	0.0024	0.003	0.024	0.1521	0.0079	0.1604	0.1976	0.0248	0.0018	0.0109	0.0098	0.0159	0.0024	0.009	0.0174	0.1013	0.1422	0.0016	0.0018	0.0172	0.0322	0.0143	0.0151	0.0177	0.01	0.0016
1	rs61811421	154653951	0.75	0.750298972197586	0.92	0.135444945858012	0.347074468601904	0.365698988637159	0.0024	0.003	0.024	0.152	0.0079	0.1603	0.1976	0.0248	0.0018	0.0109	0.0098	0.0159	0.0024	0.009	0.0175	0.1014	0.1421	0.0016	0.0018	0.0172	0.0323	0.0143	0.015	0.0177	0.01	0.0016
1	rs34693607	154661369	0.75	0.750298972197586	0.92	0.135444945858012	0.368155838019279	0.374547617800034	0.0024	0.003	0.0241	0.1508	0.008	0.1598	0.1969	0.0251	0.0018	0.0111	0.0098	0.016	0.0024	0.0091	0.0176	0.1021	0.1419	0.0017	0.0018	0.0173	0.0324	0.0143	0.0151	0.0178	0.0101	0.0016
1	rs6690912	154666691	0.76	0.684441169424083	0.92	0.135444945858012	0.401731839708162	0.486965872930003	0.0026	0.0029	0.0239	0.1494	0.0085	0.1577	0.1947	0.026	0.0019	0.0112	0.0098	0.0159	0.0026	0.0092	0.0172	0.1017	0.1425	0.002	0.0021	0.0178	0.0341	0.0144	0.0157	0.018	0.0103	0.0019
1	rs55997241	154671128	0.76	0.684441169424083	0.92	0.135444945858012	0.430603309148474	0.540773945862708	0.0027	0.0029	0.0238	0.1487	0.0087	0.1567	0.1936	0.0265	0.002	0.0112	0.0097	0.0159	0.0027	0.0092	0.017	0.1015	0.1428	0.0021	0.0023	0.018	0.0348	0.0146	0.016	0.018	0.0104	0.0021
1	rs56320421	154677716	0.76	0.684441169424083	0.92	0.135444945858012	0.443595894658899	0.572019245973687	0.0028	0.0029	0.0238	0.1485	0.0088	0.1563	0.1932	0.0267	0.002	0.0112	0.0097	0.0159	0.0027	0.0092	0.0169	0.1014	0.1428	0.0022	0.0023	0.0181	0.0351	0.0147	0.0161	0.018	0.0105	0.0021
1	rs111303174	154677979	0.76	0.684441169424083	0.91	0.155803491158275	0.451963012881452	0.577410202199999	0.0028	0.0029	0.0238	0.1485	0.0088	0.1562	0.193	0.0267	0.002	0.0112	0.0097	0.0162	0.0027	0.0092	0.0169	0.1013	0.1428	0.0022	0.0024	0.0181	0.0352	0.0147	0.0161	0.0181	0.0105	0.0021
1	rs12033857	154682250	0.76	0.684441169424083	0.91	0.155803491158275	0.463380242861445	0.576274246854204	0.0029	0.0029	0.0238	0.1481	0.0089	0.1557	0.1926	0.0268	0.002	0.0114	0.0098	0.0162	0.0028	0.0093	0.0168	0.101	0.1428	0.0024	0.0025	0.0181	0.0353	0.0149	0.0162	0.0182	0.0104	0.0022
1	rs6664817	154684106	0.76	0.684441169424083	0.91	0.155803491158275	0.483896131675947	0.615338696786269	0.0029	0.0029	0.0237	0.1484	0.0088	0.1555	0.1924	0.0268	0.002	0.0114	0.0098	0.0162	0.0028	0.0093	0.0168	0.101	0.1427	0.0024	0.0026	0.0181	0.0354	0.015	0.0161	0.0182	0.0104	0.0022
1	rs58892549	154688488	0.76	0.684441169424083	0.91	0.155803491158275	0.512854123069391	0.659537491400235	0.003	0.003	0.0237	0.1482	0.0089	0.1551	0.1919	0.0269	0.002	0.0115	0.0099	0.0162	0.0028	0.0093	0.0169	0.101	0.1426	0.0025	0.0026	0.0182	0.0355	0.015	0.0161	0.0182	0.0105	0.0022
1	rs4845663	154692088	0.77	0.622422290089237	0.91	0.155803491158275	0.56045362403862	0.659830611833954	0.0034	0.0034	0.0236	0.147	0.0093	0.1519	0.1888	0.0275	0.0023	0.0121	0.0105	0.0165	0.0032	0.0098	0.0172	0.1007	0.1417	0.0029	0.003	0.0188	0.0363	0.0155	0.0164	0.0185	0.0109	0.0025
1	rs7554577	154692883	0.78	0.56417027826485	0.9	0.178319663885856	0.631737538150218	0.760392387117054	0.0038	0.0038	0.024	0.1449	0.0097	0.1513	0.1856	0.0281	0.0023	0.0126	0.0107	0.0165	0.0036	0.0101	0.0174	0.1013	0.1403	0.0032	0.0031	0.019	0.0375	0.0156	0.0166	0.0185	0.011	0.0027
1	rs55846424	154693406	0.79	0.509607847349147	0.9	0.178319663885856	0.744033712332827	0.839297873641215	0.0041	0.004	0.0241	0.1446	0.0099	0.151	0.1838	0.0283	0.0025	0.0126	0.0107	0.0164	0.0039	0.0101	0.0175	0.1014	0.1396	0.0033	0.0032	0.019	0.0385	0.0157	0.0168	0.0182	0.0108	0.0028
1	rs115384920	154693504	0.79	0.509607847349147	0.9	0.178319663885856	0.819602963730913	0.87935190375027	0.0042	0.004	0.0241	0.1445	0.01	0.1508	0.1836	0.0283	0.0025	0.0126	0.0107	0.0167	0.0039	0.0101	0.0175	0.1013	0.1394	0.0033	0.0032	0.0191	0.0386	0.0157	0.0168	0.0182	0.0108	0.0028
1	rs77607020	154694347	0.8	0.458652199356866	0.9	0.178319663885856	0.944085013947047	0.990670155276422	0.0042	0.004	0.0242	0.1439	0.0103	0.1499	0.1827	0.0287	0.0025	0.0126	0.0107	0.0166	0.0041	0.0104	0.0177	0.1014	0.1384	0.0033	0.0033	0.0192	0.0395	0.0157	0.0171	0.0182	0.0108	0.0029
1	rs12087736	154695678	0.81	0.411214762386647	0.9	0.178319663885856	1.03420685907319	1.1581858097957	0.0044	0.0042	0.0245	0.1429	0.0107	0.1486	0.1813	0.0292	0.0027	0.0128	0.0107	0.0166	0.0043	0.0108	0.0181	0.1014	0.1368	0.0034	0.0035	0.0194	0.0409	0.0159	0.0176	0.0184	0.0108	0.0029
1	rs7528919	154699134	0.83	0.326509998324372	0.9	0.178319663885856	1.45032785181511	1.57908270805442	0.0047	0.0044	0.0252	0.1405	0.0117	0.1452	0.1776	0.0306	0.003	0.0133	0.011	0.0161	0.0051	0.0116	0.0189	0.1021	0.1329	0.0035	0.0035	0.0194	0.0445	0.0163	0.0185	0.0189	0.0108	0.0032
1	rs77994054	154699197	0.83	0.326509998324372	0.9	0.178319663885856	1.55245594050629	1.62526124353682	0.0047	0.0044	0.0252	0.1404	0.0117	0.1451	0.1776	0.0306	0.003	0.0133	0.011	0.0161	0.0051	0.0116	0.0189	0.1021	0.1328	0.0034	0.0035	0.0194	0.0446	0.0163	0.0185	0.0189	0.0108	0.0032
1	rs71628632	154699702	0.83	0.326509998324372	0.9	0.178319663885856	1.65957142857568	1.81014849558856	0.0047	0.0045	0.0254	0.1401	0.0118	0.144	0.1774	0.0307	0.0031	0.0134	0.011	0.016	0.0051	0.0117	0.0191	0.1021	0.1321	0.0034	0.0035	0.0194	0.0455	0.0163	0.0187	0.0189	0.0109	0.0032
1	rs114124710	154700096	0.83	0.326509998324372	0.9	0.178319663885856	1.65884266469356	1.85495313817676	0.0047	0.0046	0.0255	0.1396	0.0118	0.1431	0.1773	0.0306	0.0032	0.0136	0.011	0.0159	0.0053	0.0118	0.0192	0.1022	0.1315	0.0034	0.0036	0.0195	0.0462	0.0163	0.0189	0.019	0.0109	0.0033
1	rs74115846	154700251	0.83	0.326509998324372	0.9	0.178319663885856	1.6478209804792	1.92093229659775	0.0048	0.0046	0.0255	0.1395	0.0118	0.1428	0.1773	0.0307	0.0032	0.0137	0.0111	0.0159	0.0053	0.0119	0.0193	0.1022	0.1312	0.0034	0.0036	0.0195	0.0465	0.0163	0.0189	0.019	0.0109	0.0033
1	rs6662748	154700649	0.83	0.326509998324372	0.9	0.178319663885856	1.52883460012815	2.04159965637982	0.0048	0.0047	0.0256	0.1393	0.0118	0.1419	0.1771	0.0308	0.0032	0.0138	0.0111	0.0158	0.0053	0.012	0.0194	0.1023	0.1307	0.0035	0.0035	0.0197	0.0473	0.0164	0.0191	0.0186	0.011	0.0034
1	rs925042	154704595	0.84	0.289034762536342	0.9	0.178319663885856	1.43923700240362	2.05796741709672	0.0048	0.0047	0.0257	0.1397	0.0117	0.1418	0.1768	0.031	0.0032	0.0138	0.0108	0.0157	0.0052	0.0121	0.0194	0.1018	0.1301	0.0034	0.0035	0.0198	0.0481	0.0169	0.0192	0.0185	0.0111	0.0034
1	rs34085553	154708893	0.85	0.254661707966279	0.9	0.178319663885856	1.280039973693	2.21603429062497	0.0052	0.0046	0.0255	0.1407	0.011	0.1416	0.1746	0.0312	0.0031	0.0127	0.0098	0.0152	0.0048	0.0118	0.0192	0.1039	0.1302	0.0033	0.0032	0.0209	0.0504	0.0182	0.0194	0.0186	0.0104	0.0031
1	rs10908429	154710904	0.86	0.223270892544248	0.9	0.178319663885856	1.33950483045057	2.56305994197343	0.0053	0.004	0.0256	0.1398	0.0104	0.1438	0.1738	0.0315	0.0027	0.0119	0.0093	0.015	0.0044	0.0115	0.019	0.1063	0.1299	0.003	0.0025	0.0209	0.0532	0.0185	0.0197	0.0178	0.0098	0.0029
1	rs6682000	154711226	0.86	0.223270892544248	0.9	0.178319663885856	1.2392265753955	2.67360047235054	0.0051	0.0039	0.0253	0.1399	0.0102	0.1446	0.1744	0.0314	0.0026	0.0115	0.0091	0.0149	0.0044	0.0114	0.0187	0.1071	0.1301	0.003	0.0023	0.0212	0.0533	0.0183	0.0197	0.0177	0.0096	0.0028
1	rs11264253	154712137	0.86	0.223270892544248	0.9	0.178319663885856	1.2507419030886	2.85781067172888	0.0047	0.0041	0.0251	0.1408	0.0097	0.1451	0.1748	0.0311	0.0022	0.0104	0.0091	0.0146	0.0042	0.0112	0.0184	0.1096	0.1301	0.0028	0.0022	0.0216	0.054	0.0179	0.0196	0.0176	0.0093	0.0026
1	rs2335249	154715314	0.86	0.223270892544248	0.9	0.178319663885856	1.107969881301	2.87523805400605	0.0046	0.0041	0.0248	0.1407	0.0095	0.1454	0.1755	0.0309	0.0021	0.01	0.009	0.0145	0.004	0.011	0.0184	0.1107	0.1301	0.0027	0.0022	0.0218	0.0542	0.0178	0.0195	0.0177	0.0092	0.0025
1	rs11577391	154717151	0.86	0.223270892544248	0.9	0.178319663885856	1.09378434312989	2.83571544748677	0.0045	0.0041	0.0248	0.1408	0.0095	0.1459	0.1757	0.0308	0.002	0.0096	0.009	0.0145	0.004	0.0109	0.0184	0.111	0.1301	0.0027	0.0022	0.0218	0.054	0.0177	0.0195	0.0178	0.0092	0.0025
1	rs12406164	154717781	0.86	0.223270892544248	0.9	0.178319663885856	1.10260829992811	2.860620747086	0.0045	0.0041	0.0247	0.1407	0.0095	0.1459	0.1758	0.0308	0.002	0.0096	0.009	0.0145	0.004	0.0109	0.0184	0.111	0.1302	0.0027	0.0022	0.0218	0.054	0.0177	0.0195	0.0178	0.0092	0.0024
1	rs76683466	154720134	0.86	0.223270892544248	0.9	0.178319663885856	1.08871671462195	2.86792837164955	0.0044	0.0041	0.0247	0.1407	0.0094	0.146	0.1761	0.0307	0.002	0.0095	0.009	0.0144	0.0039	0.0108	0.0185	0.1112	0.1305	0.0026	0.0022	0.0218	0.0541	0.0176	0.0195	0.0179	0.0093	0.0024
1	rs10908433	154725859	0.86	0.223270892544248	0.9	0.178319663885856	1.00780785665874	2.89436536099688	0.0042	0.0041	0.0245	0.1405	0.0093	0.1463	0.1766	0.0304	0.0019	0.0092	0.0089	0.0142	0.0036	0.0107	0.0187	0.1115	0.131	0.0026	0.0022	0.0219	0.0542	0.0173	0.0194	0.018	0.0094	0.0022
1	rs6667045	154726567	0.86	0.223270892544248	0.9	0.178319663885856	0.964289905360299	2.89492813986488	0.0042	0.0041	0.0245	0.1405	0.0093	0.1464	0.1764	0.0304	0.0019	0.0092	0.0089	0.0142	0.0036	0.0107	0.0187	0.1116	0.1312	0.0026	0.0022	0.0219	0.0542	0.0173	0.0195	0.0181	0.0094	0.0022
1	rs75125778	154727461	0.86	0.223270892544248	0.9	0.178319663885856	0.986803922807094	2.912004795483	0.004	0.0041	0.0245	0.1404	0.0092	0.1469	0.1768	0.0302	0.0018	0.0089	0.0089	0.0141	0.0034	0.0104	0.0187	0.1119	0.1315	0.0025	0.0022	0.0219	0.0541	0.0173	0.0197	0.0182	0.0094	0.0021
1	rs6426915	154729627	0.85	0.254661707966279	0.9	0.178319663885856	0.91535214866076	2.92158003085283	0.0037	0.004	0.0244	0.1401	0.009	0.1479	0.1778	0.0299	0.0015	0.0083	0.0089	0.0139	0.003	0.01	0.0185	0.1127	0.1323	0.0023	0.0022	0.0219	0.054	0.0172	0.0201	0.0185	0.0094	0.0019
1	rs6682291	154732776	0.85	0.254661707966279	0.9	0.178319663885856	0.939730648483373	2.84882048830361	0.0032	0.004	0.0242	0.1414	0.0079	0.1493	0.1809	0.0287	0.0011	0.0077	0.0089	0.0137	0.0022	0.0097	0.0179	0.1151	0.1331	0.0019	0.0019	0.0217	0.0534	0.0171	0.0203	0.0182	0.0094	0.0015
1	rs10908436	154733000	0.85	0.254661707966279	0.9	0.178319663885856	0.949707739859328	2.84601170054201	0.0032	0.004	0.0242	0.1415	0.0079	0.1495	0.181	0.0287	0.0011	0.0077	0.0089	0.0135	0.0022	0.0097	0.0179	0.1148	0.1333	0.0019	0.0019	0.0217	0.0533	0.0171	0.0203	0.0182	0.0094	0.0015
1	rs12032020	154734555	0.85	0.254661707966279	0.9	0.178319663885856	0.916014224344274	2.8475096824217	0.003	0.0039	0.0241	0.1417	0.0077	0.1499	0.1813	0.0285	0.001	0.0075	0.0086	0.0134	0.0022	0.0096	0.0178	0.1152	0.1336	0.0018	0.0019	0.0217	0.0534	0.0171	0.02	0.0181	0.0096	0.0015
1	rs4845391	154739104	0.85	0.254661707966279	0.9	0.178319663885856	0.915021185812158	2.93566748493485	0.0029	0.0038	0.0233	0.1415	0.0073	0.1511	0.1822	0.0279	9e-04	0.0071	0.0085	0.0131	0.0019	0.0094	0.018	0.1153	0.1345	0.0017	0.0017	0.022	0.0539	0.0172	0.02	0.0179	0.0102	0.0014
1	rs74859699	154739875	0.85	0.254661707966279	0.9	0.178319663885856	0.918996038199324	2.93547960364432	0.0029	0.0038	0.0233	0.1415	0.0072	0.1511	0.1823	0.0279	9e-04	0.0071	0.0085	0.0131	0.0019	0.0094	0.018	0.1152	0.1346	0.0017	0.0017	0.0219	0.0539	0.0172	0.02	0.0178	0.0102	0.0013
1	rs1131820	154744852	0.85	0.254661707966279	0.9	0.178319663885856	1.03472895885298	3.06938697541011	0.0029	0.0037	0.0231	0.1416	0.0071	0.1513	0.183	0.0281	8e-04	0.007	0.0084	0.0129	0.0018	0.0093	0.018	0.115	0.1352	0.0017	0.0016	0.0219	0.054	0.0173	0.02	0.0175	0.0102	0.0012
1	rs7532286	154750816	0.85	0.254661707966279	0.9	0.178319663885856	1.12339693138997	3.11699916106028	0.0028	0.0036	0.0229	0.1416	0.0069	0.1513	0.1833	0.0284	8e-04	0.007	0.0083	0.0128	0.0018	0.0093	0.018	0.1145	0.1359	0.0018	0.0017	0.0219	0.054	0.0174	0.02	0.0172	0.0102	0.0012
1	rs74115864	154752457	0.85	0.254661707966279	0.9	0.178319663885856	1.12537625514132	3.07561749406442	0.0029	0.0036	0.0228	0.1415	0.0067	0.1515	0.1842	0.0283	9e-04	0.007	0.0083	0.0128	0.0019	0.0095	0.018	0.1127	0.1367	0.0019	0.0018	0.0218	0.054	0.0174	0.02	0.0172	0.0101	0.0012
1	rs116715242	154752998	0.85	0.254661707966279	0.9	0.178319663885856	1.10421568801921	3.04372387023932	0.0029	0.0036	0.0228	0.1414	0.0066	0.1514	0.1842	0.0283	9e-04	0.007	0.0083	0.0127	0.002	0.0095	0.018	0.1126	0.1368	0.0019	0.0018	0.0217	0.054	0.0173	0.02	0.0172	0.0101	0.0013
1	rs77319913	154756163	0.85	0.254661707966279	0.89	0.20310604818777	1.0756026130258	2.96593337198905	0.0029	0.0036	0.0228	0.1409	0.0065	0.1505	0.184	0.0283	0.0011	0.0072	0.0086	0.0125	0.0023	0.0095	0.018	0.1121	0.1374	0.0021	0.002	0.0216	0.054	0.0172	0.0202	0.0174	0.0102	0.0015
1	rs1620619	154757273	0.84	0.289034762536342	0.88	0.230271256315472	1.11468638531541	2.99171394885743	0.0029	0.0036	0.0229	0.1408	0.0065	0.1503	0.1839	0.0283	0.0012	0.0072	0.0087	0.0125	0.0023	0.0095	0.018	0.112	0.1375	0.0021	0.002	0.0215	0.054	0.0172	0.0202	0.0175	0.0102	0.0016
1	rs72700255	154759258	0.84	0.289034762536342	0.88	0.230271256315472	1.07630985684877	3.00357730444581	0.0028	0.0036	0.023	0.1405	0.0066	0.1505	0.1841	0.0284	0.0011	0.0073	0.009	0.0124	0.0024	0.0095	0.0182	0.1117	0.1376	0.0021	0.0017	0.0215	0.054	0.0172	0.0202	0.0175	0.0102	0.0016
1	rs56282420	154759546	0.84	0.289034762536342	0.88	0.230271256315472	1.06246429817017	3.00433070365218	0.0028	0.0036	0.023	0.1405	0.0066	0.1506	0.1842	0.0284	0.0011	0.0073	0.0089	0.0124	0.0024	0.0095	0.0182	0.1117	0.1377	0.0021	0.0017	0.0215	0.054	0.0172	0.0202	0.0175	0.0102	0.0016
1	rs17662704	154764199	0.84	0.289034762536342	0.88	0.230271256315472	1.01651909705454	2.94186830157789	0.0028	0.0036	0.0227	0.1408	0.0066	0.1506	0.1846	0.0284	0.0012	0.0073	0.009	0.0124	0.0026	0.0095	0.0182	0.1111	0.1377	0.0022	0.0017	0.0215	0.0539	0.017	0.0199	0.0175	0.0103	0.0016
1	rs12728678	154764715	0.84	0.289034762536342	0.86	0.29215087580064	1.0192854543426	2.95089020873716	0.0028	0.0036	0.0227	0.1408	0.0066	0.1506	0.1846	0.0284	0.0012	0.0073	0.009	0.0124	0.0026	0.0095	0.0182	0.1111	0.1377	0.0022	0.0017	0.0215	0.0539	0.017	0.0199	0.0175	0.0103	0.0016
1	rs75037309	154765841	0.84	0.289034762536342	0.86	0.29215087580064	1.00462425725748	2.96348829413123	0.0027	0.0036	0.0227	0.1409	0.0066	0.1502	0.1846	0.0284	0.0012	0.0073	0.009	0.0124	0.0027	0.0095	0.0182	0.1111	0.1377	0.0022	0.0017	0.0215	0.0542	0.017	0.0199	0.0175	0.0103	0.0016
1	rs17719287	154766495	0.84	0.289034762536342	0.86	0.29215087580064	0.992701016547574	2.95352216323005	0.0027	0.0036	0.0227	0.1409	0.0066	0.1502	0.1846	0.0284	0.0012	0.0073	0.009	0.0124	0.0027	0.0095	0.0181	0.1111	0.1377	0.0022	0.0017	0.0215	0.0542	0.017	0.0199	0.0175	0.0103	0.0016
1	rs1419110	154768689	0.85	0.254661707966279	0.86	0.29215087580064	0.93621976075787	2.7977490644185	0.0027	0.0037	0.0226	0.1413	0.0065	0.1501	0.1846	0.0282	0.0014	0.0072	0.0089	0.0122	0.0028	0.0095	0.0181	0.1116	0.1379	0.0023	0.0018	0.0214	0.0537	0.0169	0.0196	0.0174	0.0103	0.0017
1	rs1395562	154769174	0.85	0.254661707966279	0.85	0.32706018639722	0.882423129848504	2.75331031118106	0.0027	0.0037	0.0225	0.1414	0.0064	0.1501	0.1847	0.0282	0.0015	0.0071	0.0088	0.0122	0.0028	0.0095	0.018	0.1117	0.1379	0.0023	0.0019	0.0214	0.0536	0.0169	0.0195	0.0174	0.0103	0.0018
1	rs72700262	154769750	0.85	0.254661707966279	0.85	0.32706018639722	0.752306573589121	2.54937358453579	0.0028	0.0039	0.0222	0.142	0.0064	0.1507	0.185	0.0279	0.0021	0.0067	0.0084	0.0122	0.0031	0.0093	0.0177	0.1118	0.138	0.0026	0.0021	0.0213	0.0525	0.0166	0.0189	0.0174	0.0105	0.0022
1	rs56162646	154769949	0.85	0.254661707966279	0.85	0.32706018639722	0.734294896215725	2.48881541956152	0.0028	0.004	0.0221	0.1422	0.0063	0.1508	0.1852	0.0278	0.0023	0.0066	0.0082	0.0122	0.0032	0.0093	0.0176	0.1119	0.138	0.0027	0.0022	0.0212	0.0521	0.0165	0.0187	0.0174	0.0106	0.0024
1	rs10796932	154771063	0.84	0.289034762536342	0.85	0.32706018639722	0.722593388606863	2.1907939420737	0.0028	0.0045	0.0214	0.1434	0.0064	0.1519	0.1855	0.0271	0.0033	0.0065	0.0077	0.0126	0.0037	0.0089	0.0171	0.1121	0.1378	0.0033	0.0027	0.0209	0.0499	0.0156	0.0176	0.0176	0.0107	0.0033
1	rs12737434	154772089	0.83	0.326509998324372	0.85	0.32706018639722	0.793801488708113	2.01089054999998	0.0025	0.0048	0.0211	0.1441	0.0064	0.1527	0.1863	0.0266	0.0035	0.0064	0.0074	0.013	0.0038	0.0087	0.0167	0.1129	0.1382	0.0034	0.0028	0.0209	0.0485	0.015	0.0168	0.0177	0.011	0.0036
1	rs61811868	154775347	0.83	0.326509998324372	0.85	0.32706018639722	0.835938586274026	2.00461285536322	0.0024	0.0048	0.0211	0.1441	0.0064	0.153	0.1862	0.0266	0.0035	0.0064	0.0074	0.013	0.0038	0.0085	0.0164	0.1134	0.1383	0.0034	0.0028	0.0207	0.0486	0.0148	0.0167	0.0177	0.011	0.0036
1	rs6426945	154776530	0.83	0.326509998324372	0.85	0.32706018639722	0.825138406714475	1.98651224755408	0.0024	0.0048	0.021	0.1441	0.0064	0.1532	0.1862	0.0266	0.0035	0.0064	0.0074	0.013	0.0038	0.0085	0.0163	0.1135	0.1383	0.0034	0.0028	0.0207	0.0485	0.0148	0.0167	0.0177	0.011	0.0036
1	rs78135021	154776684	0.83	0.326509998324372	0.85	0.32706018639722	0.824030039539351	1.99439490777765	0.0024	0.0048	0.021	0.1442	0.0064	0.1532	0.1862	0.0266	0.0035	0.0064	0.0074	0.013	0.0038	0.0085	0.0163	0.1135	0.1383	0.0034	0.0028	0.0207	0.0485	0.0148	0.0167	0.0177	0.011	0.0036
1	rs79305266	154779819	0.83	0.326509998324372	0.84	0.364737902801441	0.805599324133007	1.96593007933198	0.0024	0.0048	0.021	0.1446	0.0064	0.1533	0.1861	0.0265	0.0035	0.0064	0.0073	0.013	0.0038	0.0085	0.0162	0.1136	0.1384	0.0034	0.0028	0.0207	0.0485	0.0147	0.0165	0.0176	0.011	0.0036
1	rs6688257	154783579	0.83	0.326509998324372	0.83	0.405269641990714	0.815107353803404	1.96038688922462	0.0024	0.0049	0.0209	0.1448	0.0064	0.1535	0.1861	0.0265	0.0035	0.0064	0.0072	0.0129	0.0038	0.0084	0.016	0.1141	0.1386	0.0034	0.0028	0.0207	0.0484	0.0146	0.0164	0.0174	0.011	0.0036
1	rs72700270	154784707	0.83	0.326509998324372	0.83	0.405269641990714	0.804345663487174	1.94162764576227	0.0024	0.0049	0.0208	0.1448	0.0064	0.1535	0.1862	0.0265	0.0035	0.0064	0.0072	0.0129	0.0038	0.0084	0.016	0.1142	0.1386	0.0034	0.0027	0.0207	0.0483	0.0146	0.0163	0.0174	0.011	0.0036
1	rs55873169	154787029	0.82	0.36720095628419	0.83	0.405269641990714	0.962430436668717	1.88639061080548	0.0024	0.0052	0.0204	0.1453	0.0063	0.1545	0.1872	0.0265	0.0036	0.0063	0.0069	0.0126	0.0037	0.0082	0.0155	0.1157	0.1392	0.0033	0.0025	0.0206	0.0479	0.0139	0.0157	0.0168	0.0109	0.0037
1	rs11264265	154787735	0.82	0.36720095628419	0.83	0.405269641990714	1.00875512382676	1.80732029332991	0.0025	0.0054	0.0201	0.1456	0.0063	0.157	0.1881	0.0259	0.0037	0.0063	0.0066	0.0119	0.0037	0.0079	0.0149	0.1167	0.1387	0.0032	0.0024	0.0205	0.0475	0.0134	0.0151	0.0167	0.0108	0.0038
1	rs4845673	154793296	0.82	0.36720095628419	0.83	0.405269641990714	1.16570701705945	1.62769731391042	0.0022	0.0056	0.0197	0.1473	0.0061	0.1612	0.1926	0.0247	0.0036	0.0064	0.0064	0.0116	0.0031	0.007	0.0129	0.1182	0.1401	0.003	0.0022	0.0199	0.0464	0.012	0.014	0.0152	0.0097	0.0037
1	rs951240	154793763	0.82	0.36720095628419	0.83	0.405269641990714	1.02006404278462	1.61447962856191	0.0021	0.0056	0.0196	0.1473	0.0061	0.1613	0.1927	0.0246	0.0033	0.0064	0.0064	0.0115	0.0031	0.0074	0.013	0.1183	0.1402	0.003	0.0022	0.02	0.0463	0.012	0.014	0.015	0.0097	0.0038
1	rs951241	154793798	0.82	0.36720095628419	0.83	0.405269641990714	1.04449437107349	1.61013530789984	0.0021	0.0056	0.0196	0.1474	0.0061	0.1614	0.1928	0.0246	0.0033	0.0064	0.0064	0.0114	0.0031	0.0074	0.0131	0.1184	0.1401	0.0029	0.0021	0.02	0.0463	0.012	0.014	0.015	0.0097	0.0038
1	rs11264267	154795237	0.82	0.36720095628419	0.83	0.405269641990714	1.03542525778676	1.612567906941	0.0023	0.0056	0.0193	0.148	0.006	0.1614	0.1931	0.0246	0.0033	0.0064	0.0063	0.0114	0.003	0.0074	0.013	0.1186	0.1401	0.003	0.0022	0.02	0.046	0.0117	0.014	0.0147	0.0096	0.0039
1	rs1218598	154795389	0.82	0.36720095628419	0.83	0.405269641990714	0.995269454143648	1.60145205166655	0.0022	0.0056	0.0193	0.1483	0.006	0.1614	0.1931	0.0246	0.0032	0.0064	0.0063	0.0114	0.003	0.0074	0.013	0.1186	0.1401	0.0029	0.0022	0.02	0.046	0.0117	0.0139	0.0147	0.0096	0.0038
1	rs6681392	154796712	0.82	0.36720095628419	0.83	0.405269641990714	0.966658641213985	1.59936914264717	0.0022	0.0056	0.0192	0.1486	0.006	0.1612	0.1936	0.0246	0.0032	0.0064	0.0063	0.0113	0.003	0.0074	0.0129	0.1182	0.1405	0.0029	0.0022	0.0202	0.0459	0.0117	0.0139	0.0146	0.0096	0.0038
1	rs1218550	154801247	0.83	0.326509998324372	0.83	0.405269641990714	0.645810121486234	1.39397724470985	0.0021	0.0055	0.0188	0.1492	0.0059	0.1639	0.1946	0.0235	0.0029	0.0061	0.0058	0.0107	0.0027	0.0073	0.0125	0.1203	0.1424	0.0026	0.002	0.0206	0.0438	0.0118	0.0132	0.014	0.009	0.0035
1	rs75924941	154801670	0.83	0.326509998324372	0.82	0.448736318624531	0.589828391947598	1.39295848295636	0.0021	0.0054	0.0187	0.1498	0.0058	0.1643	0.1948	0.0233	0.0028	0.0061	0.0057	0.0106	0.0027	0.0072	0.0124	0.1206	0.1428	0.0026	0.0019	0.0207	0.0435	0.0118	0.013	0.0139	0.0088	0.0035
1	rs74414495	154803854	0.83	0.326509998324372	0.82	0.448736318624531	0.44878642075035	1.33762450575121	0.0019	0.0053	0.0184	0.1519	0.0057	0.1657	0.1954	0.0227	0.0025	0.006	0.0053	0.0103	0.0024	0.007	0.0121	0.1217	0.1443	0.0023	0.0017	0.0211	0.0423	0.0117	0.0123	0.0136	0.0081	0.0032
1	rs76708724	154804988	0.83	0.326509998324372	0.82	0.448736318624531	0.411760321307446	1.33644410118175	0.0018	0.0052	0.0183	0.1528	0.0057	0.1663	0.1957	0.0224	0.0024	0.006	0.0052	0.0101	0.0023	0.0069	0.0119	0.1221	0.1449	0.0022	0.0017	0.0212	0.0418	0.0116	0.012	0.0134	0.0077	0.0031
1	rs1218547	154807018	0.83	0.326509998324372	0.82	0.448736318624531	0.40405694292863	1.38243848552304	0.0017	0.0051	0.0174	0.1545	0.0052	0.1674	0.1965	0.0221	0.0022	0.0059	0.0049	0.0101	0.0021	0.0065	0.0117	0.123	0.1459	0.002	0.0016	0.0215	0.0411	0.0116	0.0116	0.0133	0.0072	0.0029
1	rs1218577	154810683	0.82	0.36720095628419	0.82	0.448736318624531	0.310054844900497	1.30061076501459	0.0015	0.0049	0.017	0.1572	0.0051	0.1691	0.1971	0.0213	0.0018	0.006	0.0044	0.0095	0.0017	0.0063	0.0114	0.1238	0.1482	0.0016	0.0013	0.022	0.0392	0.0116	0.0107	0.0132	0.0064	0.0025
1	rs1218575	154811573	0.83	0.326509998324372	0.82	0.448736318624531	0.281030200722289	1.39584529307266	0.0013	0.0048	0.0172	0.1579	0.005	0.1697	0.1976	0.021	0.0016	0.0059	0.0042	0.0092	0.0016	0.0062	0.0112	0.1243	0.15	0.0014	0.0012	0.022	0.0385	0.0114	0.0105	0.013	0.0061	0.0022
1	rs6666258	154814268	0.83	0.326509998324372	0.82	0.448736318624531	0.237538970595392	1.36702182722007	0.0012	0.0047	0.0173	0.1583	0.0049	0.17	0.1978	0.0208	0.0015	0.0058	0.0041	0.0091	0.0015	0.0061	0.0111	0.1247	0.1513	0.0013	0.0011	0.022	0.038	0.0114	0.0103	0.0129	0.006	0.002
1	rs13376333	154814353	0.83	0.326509998324372	0.82	0.448736318624531	0.23869917781911	1.36617559117609	0.0012	0.0047	0.0173	0.1583	0.0049	0.17	0.1979	0.0208	0.0014	0.0058	0.0041	0.009	0.0015	0.0061	0.0111	0.1247	0.1513	0.0013	0.0011	0.022	0.038	0.0114	0.0103	0.0129	0.006	0.002
1	rs78204256	154814462	0.83	0.326509998324372	0.82	0.448736318624531	0.237796524611846	1.38345597369262	0.0012	0.0047	0.0173	0.1583	0.0049	0.17	0.1978	0.0208	0.0014	0.0058	0.0041	0.009	0.0015	0.0061	0.0112	0.1247	0.1513	0.0013	0.0011	0.022	0.038	0.0114	0.0103	0.0129	0.006	0.002
1	rs6658392	154815051	0.83	0.326509998324372	0.82	0.448736318624531	0.218662539724336	1.30816740767524	0.0012	0.0047	0.0173	0.1581	0.0049	0.1703	0.1977	0.0207	0.0014	0.0058	0.0039	0.009	0.0015	0.0061	0.0117	0.1247	0.1515	0.0013	0.0011	0.022	0.0379	0.0114	0.0101	0.0129	0.006	0.002
1	rs76102976	154816174	0.83	0.326509998324372	0.83	0.405269641990714	0.208432070870994	1.29306159892486	0.0012	0.0046	0.0173	0.1582	0.0049	0.1704	0.1978	0.0207	0.0013	0.0058	0.0038	0.009	0.0014	0.0061	0.0117	0.1248	0.1517	0.0013	0.0011	0.022	0.0378	0.0114	0.0101	0.0129	0.006	0.0019
1	rs1218554	154824330	0.83	0.326509998324372	0.83	0.405269641990714	0.132261989573737	1.3421791339548	7e-04	0.0042	0.0172	0.1595	0.0046	0.1722	0.1981	0.0195	6e-04	0.0056	0.0035	0.0086	0.001	0.0052	0.0115	0.127	0.1578	8e-04	8e-04	0.0216	0.0356	0.0109	0.0094	0.0126	0.0055	0.0013
1	rs4845396	154828409	0.83	0.326509998324372	0.83	0.405269641990714	0.118642899356728	1.31522697591647	6e-04	0.004	0.0171	0.1599	0.0045	0.1727	0.198	0.0191	3e-04	0.0056	0.0034	0.0084	8e-04	0.005	0.0115	0.1278	0.1599	7e-04	7e-04	0.0215	0.0348	0.0107	0.0092	0.0125	0.0055	0.001
1	rs76024980	154828918	0.83	0.326509998324372	0.83	0.405269641990714	0.11915894301367	1.30245725581118	5e-04	0.004	0.0171	0.1599	0.0045	0.1727	0.198	0.0191	3e-04	0.0056	0.0034	0.0084	8e-04	0.005	0.0114	0.1278	0.16	7e-04	7e-04	0.0215	0.0348	0.0107	0.0092	0.0126	0.0055	0.001
1	rs115398444	154829845	0.83	0.326509998324372	0.83	0.405269641990714	0.117557972229437	1.30010725411928	5e-04	0.004	0.0171	0.16	0.0045	0.1727	0.198	0.0191	3e-04	0.0055	0.0034	0.0084	8e-04	0.0049	0.0114	0.1278	0.1602	6e-04	6e-04	0.0215	0.0348	0.0108	0.0091	0.0126	0.0054	0.001
1	rs1218586	154832322	0.83	0.326509998324372	0.83	0.405269641990714	0.119216365790635	1.31102407485312	5e-04	0.0039	0.0171	0.1602	0.0045	0.1726	0.1979	0.019	2e-04	0.0055	0.0033	0.0084	8e-04	0.0049	0.0115	0.1278	0.1608	5e-04	6e-04	0.0215	0.0346	0.0111	0.0091	0.0126	0.0054	9e-04
1	rs72993366	154835394	0.83	0.326509998324372	0.83	0.405269641990714	0.120917953411099	1.32161974578844	4e-04	0.0039	0.0171	0.1604	0.0045	0.1725	0.1978	0.019	2e-04	0.0054	0.0033	0.0083	8e-04	0.0048	0.0115	0.1276	0.1619	3e-04	5e-04	0.0214	0.0342	0.0116	0.0091	0.0127	0.0053	8e-04
1	rs79810698	154836444	0.83	0.326509998324372	0.83	0.405269641990714	0.120686365978107	1.31943215508867	4e-04	0.0039	0.0171	0.1605	0.0045	0.1725	0.1977	0.019	2e-04	0.0054	0.0033	0.0083	8e-04	0.0047	0.0115	0.1276	0.162	3e-04	5e-04	0.0214	0.0342	0.0117	0.0091	0.0127	0.0053	8e-04
1	rs10908444	154840287	0.83	0.326509998324372	0.83	0.405269641990714	0.121004868586995	1.30010725411928	4e-04	0.0039	0.0171	0.1607	0.0045	0.1727	0.1974	0.019	2e-04	0.0054	0.0033	0.0084	8e-04	0.0047	0.0115	0.1275	0.1621	3e-04	5e-04	0.0214	0.0342	0.0117	0.0091	0.0127	0.0053	8e-04
1	rs2335407	154843347	0.83	0.326509998324372	0.83	0.405269641990714	0.121178813315778	1.29272625475286	4e-04	0.0039	0.0171	0.1607	0.0045	0.1727	0.1974	0.019	2e-04	0.0054	0.0033	0.0084	8e-04	0.0047	0.0115	0.1275	0.1621	3e-04	5e-04	0.0214	0.0342	0.0117	0.0091	0.0127	0.0053	8e-04
1	rs61811879	154849661	0.83	0.326509998324372	0.83	0.405269641990714	0.121527160349917	1.29356464305789	4e-04	0.0039	0.0171	0.1609	0.0045	0.1728	0.1974	0.019	2e-04	0.0054	0.0033	0.0083	7e-04	0.0047	0.0115	0.1276	0.1623	3e-04	5e-04	0.0214	0.0341	0.0117	0.009	0.0126	0.0052	8e-04
1	rs114853077	154852735	0.83	0.326509998324372	0.83	0.405269641990714	0.121817915687981	1.30077860936464	4e-04	0.0039	0.0171	0.1609	0.0045	0.1728	0.1974	0.0189	2e-04	0.0054	0.0033	0.0083	7e-04	0.0047	0.0115	0.1276	0.1623	3e-04	5e-04	0.0214	0.0341	0.0117	0.009	0.0126	0.0052	8e-04
1	rs77243303	154856891	0.83	0.326509998324372	0.83	0.405269641990714	0.121817915687981	1.30145002367507	4e-04	0.0039	0.017	0.1609	0.0045	0.1728	0.1974	0.0189	2e-04	0.0054	0.0033	0.0083	7e-04	0.0047	0.0115	0.1276	0.1623	3e-04	5e-04	0.0214	0.0341	0.0117	0.009	0.0126	0.0052	8e-04
1	rs114056923	154868744	0.83	0.326509998324372	0.83	0.405269641990714	0.122838897869074	1.32700719176412	4e-04	0.0038	0.017	0.161	0.0045	0.173	0.1974	0.0189	2e-04	0.0054	0.0033	0.0083	7e-04	0.0047	0.0115	0.1277	0.1624	3e-04	4e-04	0.0214	0.034	0.0116	0.009	0.0125	0.0051	8e-04
1	rs16836525	154898899	0.83	0.326509998324372	0.83	0.405269641990714	0.123043717717137	1.31119214705062	4e-04	0.0038	0.017	0.1611	0.0045	0.1731	0.1974	0.0189	2e-04	0.0054	0.0033	0.0083	7e-04	0.0047	0.0115	0.1278	0.1626	3e-04	4e-04	0.0214	0.034	0.0116	0.009	0.0124	0.005	8e-04
1	rs11264286	154903047	0.83	0.326509998324372	0.83	0.405269641990714	0.123395321098736	1.31035182265275	4e-04	0.0038	0.017	0.1612	0.0045	0.1731	0.1974	0.0189	2e-04	0.0054	0.0033	0.0083	7e-04	0.0047	0.0115	0.1278	0.1626	3e-04	4e-04	0.0214	0.034	0.0116	0.009	0.0124	0.005	8e-04
1	rs4845695	154911798	0.83	0.326509998324372	0.83	0.405269641990714	0.123718160981222	1.32818618862211	4e-04	0.0038	0.017	0.1613	0.0045	0.1732	0.1974	0.0189	2e-04	0.0054	0.0033	0.0083	6e-04	0.0047	0.0115	0.1279	0.1627	3e-04	4e-04	0.0214	0.0339	0.0115	0.009	0.0123	0.0049	8e-04
1	rs906594	154917701	0.83	0.326509998324372	0.83	0.405269641990714	0.131011576462426	1.37447245480995	4e-04	0.0038	0.0169	0.1615	0.0045	0.1733	0.1969	0.0191	2e-04	0.0054	0.0033	0.0081	6e-04	0.0047	0.0112	0.1281	0.1629	3e-04	4e-04	0.0214	0.034	0.0115	0.009	0.0123	0.0049	8e-04
1	rs41264253	154918352	0.83	0.326509998324372	0.83	0.405269641990714	0.134413419308146	1.39380744256387	4e-04	0.0038	0.0169	0.1616	0.0045	0.1734	0.1968	0.0191	2e-04	0.0054	0.0033	0.008	6e-04	0.0047	0.0111	0.1281	0.163	3e-04	4e-04	0.0214	0.034	0.0115	0.009	0.0123	0.0049	8e-04
1	rs2061690	154919080	0.83	0.326509998324372	0.83	0.405269641990714	0.137460587327629	1.39448667158802	4e-04	0.0038	0.0169	0.1618	0.0045	0.1734	0.1966	0.0192	2e-04	0.0054	0.0033	0.0079	6e-04	0.0047	0.011	0.1282	0.163	3e-04	4e-04	0.0214	0.034	0.0115	0.009	0.0123	0.0049	8e-04
1	rs116114495	154924015	0.83	0.326509998324372	0.83	0.405269641990714	0.134413419308146	1.39907289117754	4e-04	0.0038	0.0169	0.1618	0.0044	0.1737	0.1966	0.0191	2e-04	0.0054	0.0033	0.0079	6e-04	0.0046	0.011	0.1283	0.1631	3e-04	4e-04	0.0214	0.0339	0.0114	0.009	0.0123	0.0048	8e-04
1	rs78431420	154929408	0.83	0.326509998324372	0.83	0.405269641990714	0.132170252797856	1.38803620025478	4e-04	0.0038	0.0168	0.1619	0.0044	0.1739	0.1966	0.0191	2e-04	0.0053	0.0033	0.008	6e-04	0.0046	0.0111	0.1283	0.1631	4e-04	4e-04	0.0213	0.0338	0.0115	0.0089	0.0124	0.0047	8e-04
1	rs74988132	154930023	0.83	0.326509998324372	0.83	0.405269641990714	0.133089348731686	1.37972578951698	4e-04	0.0038	0.0168	0.162	0.0044	0.174	0.1966	0.0191	2e-04	0.0053	0.0033	0.0079	6e-04	0.0046	0.011	0.1284	0.1632	4e-04	4e-04	0.0213	0.0338	0.0114	0.0089	0.0123	0.0047	8e-04
1	rs78605519	154930303	0.83	0.326509998324372	0.83	0.405269641990714	0.139504324957235	1.41829379546503	4e-04	0.0038	0.0167	0.162	0.0043	0.174	0.1967	0.0192	2e-04	0.0051	0.0032	0.0079	6e-04	0.0046	0.011	0.1284	0.1632	4e-04	4e-04	0.0214	0.0339	0.0114	0.009	0.0123	0.0047	8e-04
1	rs11552300	154938954	0.83	0.326509998324372	0.83	0.405269641990714	0.139157190511373	1.41233582887481	4e-04	0.0038	0.0167	0.1622	0.0043	0.1742	0.1967	0.0191	2e-04	0.0049	0.0032	0.0079	6e-04	0.0046	0.0111	0.1284	0.1633	4e-04	4e-04	0.0213	0.0338	0.0114	0.009	0.0123	0.0046	8e-04
1	rs4845401	154941593	0.83	0.326509998324372	0.83	0.405269641990714	0.138464475483302	1.38108202730465	4e-04	0.0038	0.0167	0.1622	0.0043	0.1742	0.1967	0.0191	2e-04	0.0049	0.0032	0.008	6e-04	0.0046	0.0111	0.1284	0.1633	4e-04	4e-04	0.0213	0.0338	0.0114	0.009	0.0123	0.0046	8e-04
1	rs7535144	154965113	0.83	0.326509998324372	0.83	0.405269641990714	0.114479772125081	1.35045156342005	4e-04	0.0037	0.0168	0.1623	0.0041	0.1745	0.1967	0.019	2e-04	0.005	0.0032	0.0079	6e-04	0.0045	0.0111	0.1286	0.164	4e-04	4e-04	0.0212	0.0333	0.0113	0.0087	0.0123	0.0045	8e-04
1	rs61811895	154976137	0.83	0.326509998324372	0.83	0.405269641990714	0.0955723970727511	1.21069468835296	5e-04	0.0037	0.0168	0.1624	0.0039	0.1745	0.1966	0.0188	3e-04	0.0052	0.0031	0.0081	6e-04	0.0043	0.0113	0.1289	0.1653	5e-04	5e-04	0.021	0.0324	0.0112	0.0083	0.0122	0.0044	8e-04
1	rs11264294	154979561	0.83	0.326509998324372	0.83	0.405269641990714	0.0861203580406458	1.08802704081022	5e-04	0.0036	0.0168	0.1624	0.0038	0.1744	0.1965	0.0186	3e-04	0.0052	0.0031	0.0082	6e-04	0.0041	0.0113	0.1291	0.166	5e-04	5e-04	0.021	0.0319	0.0112	0.0082	0.0123	0.0043	8e-04
1	rs77982133	154983930	0.83	0.326509998324372	0.83	0.405269641990714	0.0795819726011059	1.08022768608463	6e-04	0.0036	0.0168	0.1625	0.0037	0.1745	0.1964	0.0184	4e-04	0.0052	0.003	0.0083	6e-04	0.0041	0.0113	0.1295	0.1673	5e-04	5e-04	0.0208	0.0311	0.0111	0.008	0.0123	0.0041	8e-04
1	rs141845046	154987704	0.83	0.326509998324372	0.83	0.405269641990714	0.0757863738582135	1.01051482149199	6e-04	0.0036	0.0168	0.1625	0.0037	0.1746	0.1963	0.0183	5e-04	0.0052	0.003	0.0084	5e-04	0.004	0.0112	0.1298	0.1683	5e-04	6e-04	0.0207	0.0306	0.0111	0.0078	0.0124	0.004	8e-04
1	rs905938	154991389	0.83	0.326509998324372	0.83	0.405269641990714	0.0741566102857013	0.9567620928461	6e-04	0.0036	0.0168	0.1625	0.0037	0.1746	0.1963	0.0183	5e-04	0.0051	0.0029	0.0084	5e-04	0.004	0.0112	0.1299	0.1687	5e-04	6e-04	0.0207	0.0304	0.0111	0.0078	0.0124	0.0039	8e-04
1	rs60674412	155000370	0.83	0.326509998324372	0.84	0.364737902801441	0.0728650558699525	0.911761014656723	6e-04	0.0036	0.0169	0.1624	0.0037	0.1746	0.1962	0.0182	5e-04	0.0051	0.0029	0.0083	5e-04	0.0039	0.0112	0.13	0.1694	5e-04	6e-04	0.0206	0.0301	0.011	0.0077	0.0124	0.0039	8e-04
1	rs10908453	155006091	0.83	0.326509998324372	0.84	0.364737902801441	0.0772421753011689	0.902969960070189	6e-04	0.0036	0.0168	0.1626	0.0037	0.1749	0.1962	0.0182	5e-04	0.0052	0.0029	0.0083	5e-04	0.0039	0.0111	0.13	0.1693	5e-04	6e-04	0.0206	0.03	0.011	0.0077	0.0125	0.0039	8e-04
1	rs74520550	155006450	0.83	0.326509998324372	0.84	0.364737902801441	0.0771329160180881	0.897014407728549	7e-04	0.0036	0.0168	0.1626	0.0037	0.1749	0.1962	0.0182	5e-04	0.0052	0.0029	0.0083	5e-04	0.0039	0.0111	0.13	0.1693	5e-04	6e-04	0.0206	0.03	0.011	0.0077	0.0125	0.0039	8e-04
1	rs115888432	155012139	0.83	0.326509998324372	0.84	0.364737902801441	0.0748614567741514	0.861761526072115	7e-04	0.0036	0.0167	0.1623	0.0037	0.1753	0.1963	0.0181	6e-04	0.0052	0.0029	0.0083	5e-04	0.0039	0.0111	0.1299	0.1695	4e-04	6e-04	0.0206	0.0296	0.011	0.0076	0.0127	0.0038	8e-04
1	rs11264300	155019710	0.83	0.326509998324372	0.84	0.364737902801441	0.0741140309436154	0.809285094258294	7e-04	0.0036	0.0166	0.1619	0.0037	0.1758	0.1966	0.018	7e-04	0.0052	0.0029	0.0084	5e-04	0.0038	0.011	0.1298	0.1697	4e-04	6e-04	0.0205	0.0291	0.0111	0.0076	0.013	0.0039	8e-04
1	rs2306125	155025361	0.82	0.36720095628419	0.84	0.364737902801441	0.0689157366042166	0.611736099676105	7e-04	0.0035	0.0175	0.1631	0.0036	0.1768	0.1958	0.0171	8e-04	0.0052	0.0029	0.0091	4e-04	0.0035	0.0103	0.1302	0.1705	4e-04	6e-04	0.0204	0.0274	0.0109	0.007	0.0139	0.0034	8e-04
1	rs6427128	155026942	0.82	0.36720095628419	0.84	0.364737902801441	0.0622178379789101	0.609289195299234	7e-04	0.0035	0.0176	0.1633	0.0036	0.1769	0.1955	0.017	9e-04	0.0052	0.0028	0.0092	7e-04	0.0034	0.0102	0.1303	0.1706	4e-04	7e-04	0.0203	0.0271	0.0108	0.0072	0.014	0.0034	8e-04
1	rs11264303	155030557	0.81	0.411214762386647	0.84	0.364737902801441	0.058278364041622	0.559864244915012	8e-04	0.0035	0.0177	0.1633	0.0034	0.1771	0.1953	0.0169	9e-04	0.0053	0.0027	0.0094	9e-04	0.0033	0.0106	0.1303	0.1704	4e-04	7e-04	0.0203	0.0266	0.0107	0.0074	0.0141	0.0034	8e-04
1	rs111829929	155031031	0.81	0.411214762386647	0.84	0.364737902801441	0.0581330349117971	0.530316706720238	8e-04	0.0035	0.0178	0.1634	0.0034	0.1771	0.1951	0.0167	0.001	0.0053	0.0027	0.0094	9e-04	0.0033	0.0106	0.1303	0.1703	5e-04	7e-04	0.0203	0.0263	0.0107	0.0074	0.0141	0.0034	8e-04
1	rs12023499	155031376	0.81	0.411214762386647	0.84	0.364737902801441	0.0609356399815878	0.511899009041047	9e-04	0.0036	0.0179	0.1634	0.0034	0.1772	0.1951	0.0167	0.001	0.0053	0.0027	0.0094	9e-04	0.0033	0.0106	0.1304	0.1703	5e-04	7e-04	0.0203	0.0261	0.0107	0.0074	0.0141	0.0034	9e-04
1	rs11589479	155033308	0.81	0.411214762386647	0.84	0.364737902801441	0.0745832748761003	0.541752536685539	9e-04	0.0036	0.0178	0.163	0.0033	0.1768	0.1955	0.0167	0.0012	0.0052	0.0025	0.0097	0.0011	0.0033	0.0104	0.1317	0.1701	7e-04	8e-04	0.0203	0.0259	0.0095	0.0077	0.0138	0.0033	9e-04
1	rs41264285	155033918	0.81	0.411214762386647	0.84	0.364737902801441	0.075916015917121	0.544970985751814	9e-04	0.0036	0.0178	0.163	0.0033	0.1768	0.1955	0.0167	0.0012	0.0052	0.0025	0.0097	0.0011	0.0033	0.0104	0.1318	0.1702	7e-04	8e-04	0.0203	0.0259	0.0094	0.0077	0.0138	0.0033	0.001
1	rs3806256	155035611	0.81	0.411214762386647	0.84	0.364737902801441	0.0800284878519312	0.53365749367829	9e-04	0.0036	0.0178	0.1631	0.0033	0.1768	0.1956	0.0167	0.0012	0.0052	0.0025	0.0096	0.0011	0.0033	0.0104	0.1319	0.1702	7e-04	8e-04	0.0203	0.0259	0.0093	0.0077	0.0138	0.0033	0.001
1	rs3766916	155049402	0.8	0.458652199356866	0.84	0.364737902801441	0.078009783253956	0.511485467607265	0.001	0.0037	0.0181	0.1628	0.0031	0.1768	0.1957	0.0167	0.0013	0.0052	0.0025	0.0096	0.0011	0.0033	0.0104	0.1319	0.17	9e-04	8e-04	0.0203	0.0257	0.0093	0.0077	0.0139	0.0032	0.001
1	rs17723260	155058663	0.8	0.458652199356866	0.85	0.32706018639722	0.0793370728142618	0.508042580981229	0.001	0.0037	0.0182	0.1627	0.0031	0.1764	0.1957	0.0166	0.0013	0.0052	0.0025	0.0096	0.0011	0.0033	0.0106	0.1322	0.1703	9e-04	8e-04	0.0203	0.0255	0.0093	0.0076	0.014	0.0032	0.001
1	rs72702273	155060318	0.8	0.458652199356866	0.85	0.32706018639722	0.0792703661145363	0.508180183344133	0.001	0.0037	0.0182	0.1627	0.0031	0.1764	0.1956	0.0166	0.0013	0.0052	0.0025	0.0096	0.0011	0.0033	0.0106	0.1322	0.1703	9e-04	8e-04	0.0203	0.0255	0.0093	0.0076	0.014	0.0032	0.001
1	rs72702276	155061335	0.8	0.458652199356866	0.85	0.32706018639722	0.0795596889439196	0.507904988062322	0.001	0.0037	0.0182	0.1627	0.0031	0.1764	0.1956	0.0166	0.0013	0.0052	0.0025	0.0096	0.0011	0.0033	0.0106	0.1322	0.1703	9e-04	8e-04	0.0203	0.0255	0.0093	0.0076	0.014	0.0032	0.001
1	rs7534162	155065159	0.8	0.458652199356866	0.85	0.32706018639722	0.0806563060524313	0.503369734103132	0.001	0.0037	0.0182	0.1627	0.003	0.1763	0.1956	0.0166	0.0013	0.0052	0.0025	0.0096	0.0011	0.0033	0.0106	0.1323	0.1704	0.001	8e-04	0.0203	0.0255	0.0093	0.0076	0.014	0.0032	0.001
1	rs4625273	155076043	0.8	0.458652199356866	0.85	0.32706018639722	0.0740501916163195	0.504193557052435	0.001	0.0037	0.0181	0.1627	0.003	0.1766	0.1957	0.0165	0.0013	0.0051	0.0025	0.0096	0.001	0.0033	0.0107	0.1324	0.1703	0.001	8e-04	0.0202	0.0254	0.0093	0.0076	0.0139	0.0032	0.0011
1	rs12129724	155081089	0.8	0.458652199356866	0.85	0.32706018639722	0.0709448913158562	0.503918911358385	0.001	0.0037	0.0181	0.1627	0.003	0.1767	0.1957	0.0165	0.0013	0.0051	0.0025	0.0095	0.001	0.0033	0.0107	0.1324	0.1704	0.001	8e-04	0.0202	0.0254	0.0093	0.0076	0.0139	0.0032	0.0011
1	rs76244802	155089338	0.8	0.458652199356866	0.85	0.32706018639722	0.0600968037979335	0.499803800429346	0.001	0.0037	0.018	0.1629	0.003	0.1768	0.1958	0.0163	0.0013	0.0051	0.0025	0.0094	0.001	0.0032	0.0108	0.1327	0.1708	0.001	8e-04	0.0197	0.0252	0.0093	0.0076	0.0136	0.0031	0.0011
1	rs11264326	155092807	0.8	0.458652199356866	0.85	0.32706018639722	0.0542997592125254	0.48234356693159	0.001	0.0037	0.018	0.1631	0.0029	0.177	0.196	0.0162	0.0014	0.0051	0.0025	0.0093	0.001	0.0032	0.0109	0.1329	0.1711	0.001	8e-04	0.0194	0.0251	0.0093	0.0076	0.0134	0.0031	0.0011
1	rs12119678	155097562	0.8	0.458652199356866	0.85	0.32706018639722	0.0488568484342622	0.46598675417781	0.001	0.0037	0.018	0.1634	0.0029	0.1771	0.1961	0.0162	0.0014	0.0051	0.0025	0.0091	0.001	0.0032	0.011	0.1332	0.1716	0.0011	8e-04	0.0189	0.0248	0.0093	0.0075	0.013	0.003	0.0011
1	rs114746058	155104213	0.8	0.458652199356866	0.85	0.32706018639722	0.0458520575990423	0.438219116042569	0.001	0.0038	0.018	0.1638	0.0028	0.1774	0.1965	0.016	0.0015	0.0052	0.0024	0.0088	9e-04	0.0031	0.0113	0.1338	0.1724	0.0012	8e-04	0.0179	0.0244	0.0092	0.0074	0.0124	0.0027	0.0012
1	rs4745	155106227	0.8	0.458652199356866	0.85	0.32706018639722	0.0490671772418251	0.420966422415988	0.001	0.0038	0.018	0.164	0.0027	0.1775	0.1965	0.016	0.0015	0.0053	0.0024	0.0088	9e-04	0.003	0.0113	0.134	0.1726	0.0013	8e-04	0.0176	0.0243	0.0092	0.0074	0.0122	0.0027	0.0012
1	rs12904	155106697	0.8	0.458652199356866	0.84	0.364737902801441	0.0491158013442697	0.407663700213299	0.001	0.0038	0.018	0.1637	0.0028	0.1774	0.1966	0.016	0.0015	0.0053	0.0025	0.0088	9e-04	0.003	0.0113	0.134	0.1728	0.0015	9e-04	0.0174	0.0242	0.0092	0.0074	0.0122	0.0026	0.0012
1	rs12726330	155108167	0.8	0.458652199356866	0.84	0.364737902801441	0.0492943680470149	0.405587594281365	0.001	0.0038	0.018	0.1637	0.0028	0.1774	0.1966	0.016	0.0015	0.0053	0.0025	0.0088	9e-04	0.003	0.0113	0.134	0.1728	0.0015	9e-04	0.0174	0.0242	0.0092	0.0074	0.0122	0.0026	0.0012
1	rs67061005	155123617	0.8	0.458652199356866	0.84	0.364737902801441	0.0580241961737609	0.380394692056933	0.0011	0.0039	0.0179	0.1639	0.0028	0.1772	0.1965	0.0158	0.0016	0.0053	0.0025	0.0091	8e-04	0.003	0.0113	0.1341	0.1732	0.0017	9e-04	0.017	0.0239	0.0092	0.0074	0.0123	0.0025	0.0013
1	rs12028043	155132836	0.8	0.458652199356866	0.84	0.364737902801441	0.0585150380615362	0.365950976306509	0.0012	0.0039	0.0179	0.164	0.0028	0.1777	0.1964	0.0157	0.001	0.0054	0.0026	0.0094	7e-04	0.003	0.0113	0.1341	0.1737	0.0018	9e-04	0.0166	0.0237	0.009	0.0074	0.0123	0.0025	0.0013
1	rs75925257	155138842	0.8	0.458652199356866	0.84	0.364737902801441	0.0602453682495749	0.384093878862328	0.0011	0.0038	0.0172	0.1644	0.0028	0.1783	0.1968	0.0155	0.001	0.0054	0.0025	0.0089	6e-04	0.0029	0.0113	0.1343	0.1748	0.0017	9e-04	0.0164	0.0237	0.0089	0.0073	0.0119	0.0024	0.0013
1	rs11264339	155140648	0.8	0.458652199356866	0.84	0.364737902801441	0.0634984625239767	0.389725425379494	0.0011	0.0038	0.0171	0.1645	0.0028	0.1784	0.1968	0.0155	0.001	0.0054	0.0025	0.0088	5e-04	0.0029	0.0113	0.1344	0.1751	0.0017	9e-04	0.0164	0.0237	0.0089	0.0073	0.0117	0.0024	0.0013
1	rs80254867	155148520	0.8	0.458652199356866	0.84	0.364737902801441	0.0517900159181635	0.383072416048527	0.001	0.0037	0.0171	0.1647	0.0028	0.1787	0.197	0.0154	0.001	0.0054	0.0025	0.0089	5e-04	0.0028	0.0113	0.1344	0.1756	0.0015	8e-04	0.0161	0.0234	0.0089	0.0073	0.0118	0.0024	0.0013
1	rs11264341	155151493	0.8	0.458652199356866	0.84	0.364737902801441	0.0505896851408827	0.386139075771314	0.001	0.0036	0.0171	0.1648	0.0028	0.1789	0.1971	0.0153	9e-04	0.0054	0.0025	0.009	4e-04	0.0027	0.0113	0.1345	0.1759	0.0014	8e-04	0.0159	0.0232	0.0089	0.0073	0.0118	0.0024	0.0012
1	rs75172742	155152545	0.8	0.458652199356866	0.84	0.364737902801441	0.0436751821519181	0.385371772584028	0.001	0.0035	0.0171	0.1648	0.0028	0.1788	0.197	0.0153	9e-04	0.0055	0.0025	0.009	4e-04	0.0027	0.0113	0.1347	0.176	0.0013	8e-04	0.0159	0.0232	0.009	0.0073	0.0118	0.0024	0.0012
1	rs4072037	155162067	0.8	0.458652199356866	0.84	0.364737902801441	0.047196117782508	0.382306817046772	0.001	0.0035	0.0169	0.1649	0.0028	0.1784	0.1966	0.0151	8e-04	0.0056	0.0026	0.0091	4e-04	0.0027	0.0113	0.1355	0.1764	0.0013	7e-04	0.0157	0.0231	0.0091	0.0073	0.0118	0.0024	0.0012
1	rs74890861	155166193	0.8	0.458652199356866	0.84	0.364737902801441	0.0482615562747403	0.379885244802095	0.001	0.0035	0.0168	0.1651	0.0028	0.1786	0.1966	0.0151	8e-04	0.0056	0.0026	0.0091	4e-04	0.0027	0.0113	0.1356	0.1762	0.0013	7e-04	0.0157	0.0231	0.0091	0.0073	0.0117	0.0023	0.0012
1	rs41264917	155171811	0.8	0.458652199356866	0.83	0.405269641990714	0.0504905111077356	0.380012588717015	0.001	0.0035	0.0168	0.1654	0.0028	0.1787	0.1964	0.0152	8e-04	0.0056	0.0026	0.009	4e-04	0.0027	0.0113	0.1358	0.1759	0.0013	7e-04	0.0157	0.0231	0.0091	0.0073	0.0117	0.0023	0.0012
1	rs35154152	155172725	0.8	0.458652199356866	0.84	0.364737902801441	0.0508713902685845	0.380394692056933	0.001	0.0035	0.0168	0.1655	0.0028	0.1788	0.1964	0.0152	8e-04	0.0056	0.0026	0.009	4e-04	0.0027	0.0113	0.1358	0.1758	0.0013	7e-04	0.0157	0.0231	0.0091	0.0073	0.0117	0.0023	0.0012
1	rs72704117	155175089	0.8	0.458652199356866	0.84	0.364737902801441	0.0515551347825931	0.382179258775085	0.001	0.0035	0.0167	0.1656	0.0028	0.1789	0.1964	0.0152	8e-04	0.0056	0.0026	0.009	4e-04	0.0027	0.0113	0.1359	0.1757	0.0013	7e-04	0.0157	0.0231	0.0091	0.0073	0.0116	0.0023	0.0012
1	rs760077	155178782	0.8	0.458652199356866	0.84	0.364737902801441	0.0545603414981805	0.38677881933423	0.001	0.0035	0.0167	0.1659	0.0028	0.179	0.1963	0.0152	8e-04	0.0056	0.0026	0.009	4e-04	0.0027	0.0113	0.1359	0.1755	0.0013	7e-04	0.0156	0.0231	0.0091	0.0073	0.0116	0.0023	0.0012
1	rs200048001	155183047	0.8	0.458652199356866	0.84	0.364737902801441	0.047798419560788	0.39023851175149	9e-04	0.0034	0.0167	0.166	0.0028	0.179	0.1964	0.0152	8e-04	0.0056	0.0026	0.009	4e-04	0.0027	0.0113	0.1359	0.1756	0.0012	7e-04	0.0156	0.023	0.0091	0.0073	0.0116	0.0023	0.0011
1	rs2049805	155194980	0.8	0.458652199356866	0.84	0.364737902801441	0.0457438154150959	0.391393639915272	9e-04	0.0034	0.0166	0.1661	0.0028	0.1792	0.1968	0.0152	8e-04	0.0056	0.0026	0.009	4e-04	0.0026	0.0114	0.1359	0.1754	0.0012	7e-04	0.0155	0.023	0.0092	0.0071	0.0116	0.0023	0.0011
1	rs2990247	155197827	0.8	0.458652199356866	0.84	0.364737902801441	0.0450368285482564	0.389981945165096	9e-04	0.0034	0.0166	0.1662	0.0028	0.1793	0.1968	0.0152	8e-04	0.0056	0.0026	0.009	4e-04	0.0026	0.0114	0.1359	0.1755	0.0012	7e-04	0.0155	0.023	0.0092	0.0071	0.0116	0.0023	0.0011
1	rs9628662	155206341	0.81	0.411214762386647	0.84	0.364737902801441	0.0508713902685845	0.399635014711759	9e-04	0.0034	0.0166	0.1663	0.0028	0.1794	0.197	0.0152	8e-04	0.0056	0.0025	0.009	3e-04	0.0025	0.0114	0.1359	0.1758	0.0011	6e-04	0.0154	0.0229	0.0092	0.0071	0.0115	0.0022	0.001
1	rs56124445	155216421	0.81	0.411214762386647	0.84	0.364737902801441	0.0501608768322939	0.419002878192097	9e-04	0.0034	0.0166	0.1664	0.0028	0.1796	0.1971	0.0152	7e-04	0.0056	0.0025	0.0089	3e-04	0.0023	0.0114	0.1362	0.1759	0.0011	6e-04	0.0153	0.0228	0.0092	0.0072	0.0113	0.0021	0.001
1	rs41264931	155218301	0.81	0.411214762386647	0.84	0.364737902801441	0.0496364838285618	0.418872063643265	9e-04	0.0033	0.0166	0.1664	0.0028	0.1796	0.1971	0.0152	7e-04	0.0056	0.0025	0.0089	3e-04	0.0023	0.0114	0.1363	0.1759	0.0011	6e-04	0.0153	0.0228	0.0092	0.0073	0.0112	0.0021	0.001
1	rs2072647	155221837	0.81	0.411214762386647	0.84	0.364737902801441	0.0491644579711302	0.427924078160283	9e-04	0.0033	0.0167	0.1663	0.0028	0.1796	0.1974	0.0152	7e-04	0.0056	0.0025	0.0089	3e-04	0.0023	0.0113	0.1363	0.1759	0.0011	6e-04	0.0153	0.0228	0.0092	0.0073	0.0112	0.0021	0.001
1	rs1142287	155230131	0.81	0.411214762386647	0.84	0.364737902801441	0.0434659266929307	0.427134877645668	9e-04	0.0033	0.0166	0.1664	0.0028	0.1799	0.1971	0.0152	7e-04	0.0056	0.0025	0.0089	3e-04	0.0023	0.0113	0.1358	0.1758	0.0011	6e-04	0.0152	0.0231	0.0092	0.0073	0.0111	0.0024	9e-04
1	rs2361543	155239624	0.81	0.411214762386647	0.84	0.364737902801441	0.0331472294123912	0.460477868587336	7e-04	0.0031	0.0166	0.1668	0.0025	0.1802	0.198	0.0152	3e-04	0.0054	0.0024	0.0089	4e-04	0.0023	0.0114	0.136	0.1754	9e-04	7e-04	0.0152	0.0231	0.0092	0.0073	0.0112	0.0024	8e-04
1	rs11264351	155253495	0.81	0.411214762386647	0.84	0.364737902801441	0.0350526988447205	0.464910504297414	7e-04	0.0031	0.0169	0.1668	0.0025	0.1802	0.1976	0.0152	3e-04	0.0054	0.0024	0.009	4e-04	0.0023	0.0114	0.136	0.1754	9e-04	7e-04	0.0152	0.0232	0.0092	0.0073	0.0111	0.0024	8e-04
1	rs35001694	155257818	0.81	0.411214762386647	0.84	0.364737902801441	0.034693747854546	0.462491324204394	7e-04	0.0031	0.0169	0.1667	0.0025	0.1803	0.1976	0.0152	3e-04	0.0054	0.0024	0.009	4e-04	0.0023	0.0114	0.1361	0.1753	9e-04	7e-04	0.0152	0.0233	0.0092	0.0073	0.0111	0.0024	8e-04
1	rs4620533	155262613	0.81	0.411214762386647	0.84	0.364737902801441	0.0343754257678252	0.466525122858513	7e-04	0.0031	0.0169	0.1666	0.0025	0.1803	0.1975	0.0152	3e-04	0.0054	0.0024	0.0091	4e-04	0.0022	0.0114	0.1361	0.1753	9e-04	7e-04	0.0152	0.0234	0.0093	0.0073	0.0111	0.0024	8e-04
1	rs4971072	155273869	0.81	0.411214762386647	0.83	0.405269641990714	0.0233571567545475	0.449645280655943	6e-04	0.0031	0.0169	0.1658	0.0025	0.1806	0.1977	0.0151	3e-04	0.0054	0.0024	0.0089	0.0016	0.0022	0.0113	0.1361	0.1751	0.001	7e-04	0.0151	0.0234	0.0093	0.0073	0.011	0.0024	8e-04
1	rs11264359	155282829	0.81	0.411214762386647	0.83	0.405269641990714	0.0220240018396432	0.435308758729228	6e-04	0.0031	0.017	0.1659	0.0024	0.1806	0.1982	0.015	3e-04	0.0054	0.0024	0.0089	0.0016	0.0022	0.0113	0.1365	0.175	0.001	7e-04	0.015	0.0228	0.0094	0.0072	0.0109	0.0024	8e-04
1	rs10908463	155286258	0.81	0.411214762386647	0.83	0.405269641990714	0.0220795874567247	0.434515925151015	6e-04	0.0031	0.017	0.1659	0.0024	0.1806	0.1981	0.015	3e-04	0.0054	0.0024	0.0089	0.0016	0.0022	0.0113	0.1366	0.175	0.001	7e-04	0.0149	0.0228	0.0094	0.0072	0.0109	0.0024	8e-04
1	rs41314549	155290231	0.81	0.411214762386647	0.83	0.405269641990714	0.0198995399298629	0.428318825320055	6e-04	0.0031	0.017	0.1659	0.0024	0.1806	0.1982	0.015	3e-04	0.0054	0.0024	0.0089	0.0016	0.0022	0.0112	0.1367	0.1749	0.001	7e-04	0.0149	0.0227	0.0094	0.0071	0.0109	0.0024	7e-04
1	rs35117735	155300097	0.81	0.411214762386647	0.82	0.448736318624531	0.0180397879850778	0.409352667664287	6e-04	0.0031	0.0169	0.166	0.0025	0.1807	0.1983	0.0151	3e-04	0.0054	0.0023	0.009	0.0016	0.0023	0.0111	0.137	0.1748	0.001	7e-04	0.0148	0.0224	0.0095	0.0069	0.0109	0.0024	7e-04
1	rs41264229	155306440	0.81	0.411214762386647	0.82	0.448736318624531	0.0169669027151791	0.40714440197708	6e-04	0.003	0.0169	0.166	0.0025	0.1807	0.1983	0.0151	3e-04	0.0054	0.0023	0.009	0.0016	0.0023	0.0111	0.1372	0.1747	0.001	7e-04	0.0148	0.0223	0.0096	0.0068	0.0109	0.0025	7e-04
1	rs12748814	155310443	0.81	0.411214762386647	0.83	0.405269641990714	0.016095710708861	0.401832065863168	6e-04	0.003	0.0169	0.1661	0.0025	0.1807	0.1983	0.0151	4e-04	0.0054	0.0023	0.0091	0.0016	0.0023	0.011	0.1373	0.1746	0.001	7e-04	0.0147	0.0222	0.0096	0.0068	0.0109	0.0025	7e-04
1	rs80187273	155311658	0.81	0.411214762386647	0.83	0.405269641990714	0.0155430736032752	0.39937675597139	6e-04	0.003	0.017	0.1664	0.0025	0.1807	0.1984	0.0152	4e-04	0.0054	0.0023	0.0091	0.0016	0.0023	0.011	0.1373	0.1741	0.001	7e-04	0.0147	0.0222	0.0096	0.0068	0.0109	0.0025	7e-04
1	rs11264363	155318308	0.81	0.411214762386647	0.83	0.405269641990714	0.015250818352947	0.391265245631438	6e-04	0.003	0.017	0.1665	0.0025	0.1808	0.1984	0.0152	4e-04	0.0055	0.0022	0.0091	0.0016	0.0024	0.011	0.1375	0.174	0.001	7e-04	0.0147	0.0221	0.0096	0.0067	0.0109	0.0025	7e-04
1	rs11264367	155337338	0.81	0.411214762386647	0.83	0.405269641990714	0.016905733908339	0.384860473236646	7e-04	0.003	0.017	0.1666	0.0025	0.1809	0.1985	0.0152	4e-04	0.0054	0.0023	0.0092	0.0016	0.0024	0.011	0.1376	0.1739	0.001	7e-04	0.0145	0.0216	0.0097	0.0068	0.0107	0.0025	7e-04
1	rs72704164	155359817	0.81	0.411214762386647	0.83	0.405269641990714	0.0173295529016093	0.380139944566492	7e-04	0.003	0.017	0.1665	0.0026	0.1811	0.1983	0.0152	4e-04	0.0054	0.0023	0.0094	0.0016	0.0024	0.011	0.1376	0.1738	0.001	8e-04	0.0145	0.0216	0.0097	0.0068	0.0107	0.0025	7e-04
1	rs72704165	155360109	0.81	0.411214762386647	0.83	0.405269641990714	0.0174308552223478	0.379630592788121	7e-04	0.003	0.017	0.1665	0.0026	0.1813	0.1981	0.0152	4e-04	0.0054	0.0023	0.0094	0.0016	0.0024	0.011	0.1374	0.1738	0.001	8e-04	0.0145	0.0216	0.0097	0.0068	0.0107	0.0025	7e-04
1	rs56675301	155364327	0.81	0.411214762386647	0.83	0.405269641990714	0.0176111437157839	0.380012588717015	7e-04	0.003	0.017	0.1665	0.0026	0.1814	0.1981	0.0152	4e-04	0.0054	0.0023	0.0094	0.0016	0.0024	0.011	0.1374	0.1738	0.001	8e-04	0.0145	0.0216	0.0097	0.0068	0.0107	0.0025	7e-04
1	rs78966655	155364333	0.81	0.411214762386647	0.83	0.405269641990714	0.0176032768276201	0.379885244802095	7e-04	0.003	0.017	0.1665	0.0026	0.1814	0.1981	0.0152	4e-04	0.0054	0.0023	0.0094	0.0016	0.0024	0.011	0.1374	0.1738	0.001	8e-04	0.0145	0.0216	0.0097	0.0068	0.0107	0.0025	7e-04
1	rs75918226	155389517	0.81	0.411214762386647	0.83	0.405269641990714	0.0172907055477394	0.371633636829433	7e-04	0.003	0.017	0.1665	0.0026	0.1813	0.198	0.0152	4e-04	0.0054	0.0023	0.0094	0.0016	0.0024	0.011	0.1374	0.1738	0.001	7e-04	0.0145	0.0216	0.0097	0.0068	0.0107	0.0025	7e-04
1	rs116540837	155402541	0.81	0.411214762386647	0.83	0.405269641990714	0.017666283990922	0.371886772123431	7e-04	0.003	0.017	0.1666	0.0026	0.1814	0.1978	0.0152	4e-04	0.0055	0.0023	0.0094	0.0016	0.0024	0.0109	0.1375	0.1738	0.001	7e-04	0.0145	0.0215	0.0098	0.0068	0.0107	0.0025	7e-04
1	rs7549186	155410921	0.81	0.411214762386647	0.83	0.405269641990714	0.0184434322179737	0.371886772123431	6e-04	0.003	0.017	0.1666	0.0026	0.1813	0.1977	0.0152	4e-04	0.0055	0.0023	0.0095	0.0016	0.0024	0.0109	0.1375	0.174	0.001	7e-04	0.0145	0.0215	0.0098	0.0068	0.0106	0.0025	7e-04
1	rs72704176	155425858	0.81	0.411214762386647	0.83	0.405269641990714	0.0201240781808107	0.376705534595236	6e-04	0.003	0.017	0.1666	0.0026	0.1812	0.1975	0.0152	3e-04	0.0055	0.0025	0.0095	0.0016	0.0025	0.0107	0.1375	0.1742	0.001	7e-04	0.0149	0.0213	0.01	0.0069	0.0106	0.0026	7e-04
1	rs80213580	155447143	0.81	0.411214762386647	0.82	0.448736318624531	0.0213195808423355	0.376197476537753	6e-04	0.003	0.017	0.1666	0.0026	0.1812	0.1974	0.0152	3e-04	0.0056	0.0025	0.0095	0.0016	0.0025	0.0107	0.1374	0.1742	0.001	7e-04	0.015	0.0213	0.01	0.0069	0.0105	0.0026	7e-04
1	rs11582072	155477570	0.82	0.36720095628419	0.82	0.448736318624531	0.0215100582158862	0.374674457697415	6e-04	0.003	0.017	0.1666	0.0026	0.1811	0.1974	0.0152	3e-04	0.0056	0.0025	0.0096	0.0016	0.0025	0.0107	0.1374	0.1743	0.001	7e-04	0.015	0.0212	0.01	0.0069	0.0105	0.0026	7e-04
1	rs116698232	155483786	0.82	0.36720095628419	0.82	0.448736318624531	0.0211303252028612	0.371254024932243	6e-04	0.003	0.017	0.1666	0.0026	0.1811	0.1974	0.0152	3e-04	0.0056	0.0025	0.0096	0.0016	0.0025	0.0107	0.1374	0.1743	0.001	7e-04	0.015	0.0212	0.01	0.0068	0.0105	0.0026	7e-04
1	rs115904883	155484856	0.82	0.36720095628419	0.82	0.448736318624531	0.0211033881777414	0.371760198408926	6e-04	0.003	0.017	0.1666	0.0026	0.1811	0.1974	0.0152	3e-04	0.0056	0.0025	0.0096	0.0016	0.0025	0.0107	0.1374	0.1743	0.001	7e-04	0.015	0.0212	0.01	0.0068	0.0105	0.0026	7e-04
1	rs72704192	155501548	0.82	0.36720095628419	0.82	0.448736318624531	0.0211662798936934	0.372266566045819	6e-04	0.003	0.017	0.1667	0.0026	0.1812	0.1974	0.0152	3e-04	0.0056	0.0025	0.0096	0.0016	0.0025	0.0107	0.1374	0.1743	0.001	7e-04	0.015	0.0212	0.01	0.0068	0.0105	0.0026	7e-04
1	rs72704194	155518618	0.82	0.36720095628419	0.82	0.448736318624531	0.0211213434339871	0.371507087388073	6e-04	0.003	0.017	0.1667	0.0026	0.1812	0.1974	0.0152	3e-04	0.0056	0.0025	0.0096	0.0016	0.0025	0.0107	0.1374	0.1743	0.001	7e-04	0.015	0.0212	0.01	0.0068	0.0105	0.0026	7e-04
1	rs114889704	155534434	0.82	0.36720095628419	0.82	0.448736318624531	0.0199770578567577	0.356410209315853	6e-04	0.0029	0.0167	0.1668	0.0026	0.1813	0.1977	0.0151	3e-04	0.0056	0.0025	0.0096	0.0016	0.0025	0.0109	0.1375	0.1744	0.001	7e-04	0.0149	0.0211	0.0101	0.0061	0.0105	0.0026	7e-04
1	rs8179271	155536738	0.82	0.36720095628419	0.82	0.448736318624531	0.0205610389960459	0.354910348811381	6e-04	0.0029	0.0167	0.1669	0.0026	0.1814	0.1978	0.0151	3e-04	0.0056	0.0025	0.0096	0.0016	0.0025	0.011	0.1375	0.1744	0.001	7e-04	0.0149	0.0211	0.0101	0.0059	0.0105	0.0026	7e-04
1	rs12407219	155549562	0.82	0.36720095628419	0.82	0.448736318624531	0.0182327233449694	0.344214635497122	6e-04	0.0029	0.0166	0.1668	0.0027	0.1814	0.198	0.015	3e-04	0.0057	0.0025	0.0096	0.0016	0.0025	0.0111	0.1374	0.1743	0.001	7e-04	0.0149	0.0212	0.01	0.0059	0.0105	0.0026	7e-04
1	rs12563171	155579484	0.82	0.36720095628419	0.82	0.448736318624531	0.0151027080304977	0.329205221808356	7e-04	0.0029	0.0164	0.1663	0.0027	0.181	0.1986	0.0147	3e-04	0.0059	0.0025	0.0098	0.0016	0.0025	0.0112	0.1377	0.1737	0.0011	8e-04	0.0149	0.0212	0.01	0.0061	0.0104	0.0027	8e-04
1	rs147713038	155583937	0.81	0.411214762386647	0.81	0.49521423796015	0.0144187534940853	0.324813677246017	7e-04	0.0029	0.0164	0.1662	0.0028	0.1808	0.1989	0.0146	3e-04	0.0059	0.0025	0.0098	0.0016	0.0025	0.0112	0.1376	0.1736	0.0011	8e-04	0.0149	0.0213	0.01	0.0061	0.0104	0.0027	8e-04
1	rs75582184	155625241	0.82	0.36720095628419	0.81	0.49521423796015	0.0120823072294791	0.332632768642201	7e-04	0.0029	0.0164	0.1663	0.0028	0.1814	0.1994	0.0146	3e-04	0.0059	0.0024	0.0097	0.0016	0.0025	0.0105	0.1376	0.1736	0.0011	8e-04	0.0149	0.0212	0.01	0.0062	0.0105	0.0027	7e-04
1	rs78107071	155625289	0.82	0.36720095628419	0.81	0.49521423796015	0.0120823072294791	0.332632768642201	7e-04	0.0029	0.0164	0.1663	0.0028	0.1814	0.1994	0.0146	3e-04	0.0059	0.0024	0.0097	0.0016	0.0025	0.0105	0.1376	0.1736	0.0011	8e-04	0.0149	0.0212	0.01	0.0062	0.0105	0.0027	7e-04
1	rs41264243	155629116	0.82	0.36720095628419	0.8	0.544775224122235	0.0120525708363657	0.332387600426347	7e-04	0.0029	0.0164	0.1663	0.0028	0.1814	0.1994	0.0146	3e-04	0.0059	0.0024	0.0097	0.0016	0.0025	0.0104	0.1376	0.1736	0.0011	8e-04	0.0149	0.0212	0.01	0.0062	0.0105	0.0027	7e-04
1	rs7539	155629483	0.82	0.36720095628419	0.8	0.544775224122235	0.0120525708363657	0.332510177945449	7e-04	0.0029	0.0164	0.1663	0.0028	0.1814	0.1994	0.0146	3e-04	0.0059	0.0024	0.0097	0.0016	0.0025	0.0104	0.1376	0.1736	0.0011	8e-04	0.0149	0.0212	0.01	0.0062	0.0105	0.0027	7e-04
1	rs41264945	155640115	0.82	0.36720095628419	0.8	0.544775224122235	0.0120823072294791	0.333245919667993	7e-04	0.0029	0.0164	0.1663	0.0028	0.1814	0.1994	0.0146	3e-04	0.0059	0.0024	0.0097	0.0016	0.0025	0.0104	0.1376	0.1736	0.0011	8e-04	0.0149	0.0212	0.01	0.0062	0.0105	0.0027	7e-04
1	rs2666826	155658085	0.82	0.36720095628419	0.8	0.544775224122235	0.0123826999242868	0.339642107574967	7e-04	0.0029	0.0164	0.1666	0.0028	0.1812	0.1995	0.0145	3e-04	0.0059	0.0024	0.0097	0.0016	0.0025	0.0102	0.1376	0.1736	0.0011	9e-04	0.0149	0.0212	0.01	0.0062	0.0105	0.0027	7e-04
1	rs79219887	155659849	0.82	0.36720095628419	0.8	0.544775224122235	0.0120823072294791	0.335701808560119	7e-04	0.0029	0.0164	0.1667	0.0028	0.1812	0.1995	0.0145	3e-04	0.0059	0.0024	0.0097	0.0016	0.0025	0.0102	0.1376	0.1736	0.0011	9e-04	0.0149	0.0211	0.01	0.0062	0.0105	0.0027	7e-04
1	rs591516	155682613	0.82	0.36720095628419	0.8	0.544775224122235	0.0124556175509095	0.326397518023405	6e-04	0.0029	0.0166	0.1668	0.0028	0.1814	0.199	0.0145	3e-04	0.006	0.0025	0.0097	0.0016	0.0024	0.0102	0.1375	0.1734	0.0011	9e-04	0.0149	0.0211	0.01	0.0062	0.0105	0.0027	7e-04
1	rs71628684	155685477	0.82	0.36720095628419	0.8	0.544775224122235	0.0127071753951743	0.31959099796128	6e-04	0.0029	0.0166	0.1668	0.0028	0.1816	0.1989	0.0145	3e-04	0.006	0.0025	0.0098	0.0016	0.0024	0.0102	0.1375	0.1735	0.0011	9e-04	0.015	0.0211	0.01	0.0059	0.0105	0.0027	7e-04
1	rs6671188	155711651	0.82	0.36720095628419	0.8	0.544775224122235	0.0128001497791708	0.317412186352451	7e-04	0.0029	0.0167	0.1667	0.0029	0.1816	0.1987	0.0145	3e-04	0.006	0.0025	0.0098	0.0016	0.0024	0.0104	0.1375	0.1734	0.0011	9e-04	0.015	0.0211	0.01	0.0059	0.0105	0.0027	7e-04
1	rs2297775	155735012	0.82	0.36720095628419	0.8	0.544775224122235	0.0128499431808231	0.313790652930855	7e-04	0.0029	0.0167	0.1666	0.0029	0.1817	0.1985	0.0145	3e-04	0.006	0.0025	0.0098	0.0016	0.0024	0.0106	0.1374	0.1733	0.0011	0.001	0.015	0.0211	0.01	0.006	0.0106	0.0027	7e-04
1	rs72706147	155738848	0.82	0.36720095628419	0.79	0.597486775499064	0.0122679003086521	0.311503401974444	7e-04	0.0029	0.0167	0.1666	0.0029	0.1816	0.1985	0.0145	3e-04	0.006	0.0025	0.0098	0.0016	0.0025	0.0106	0.1374	0.1732	0.0011	0.001	0.015	0.0211	0.01	0.006	0.0105	0.0027	7e-04
1	rs708611	155743310	0.81	0.411214762386647	0.79	0.597486775499064	0.0120228892731549	0.306225787468141	7e-04	0.0029	0.0168	0.1666	0.003	0.1816	0.1986	0.0145	3e-04	0.006	0.0026	0.0099	0.0016	0.0025	0.0106	0.1373	0.173	0.0011	0.001	0.015	0.021	0.01	0.006	0.0105	0.0027	7e-04
1	rs1624846	155750736	0.81	0.411214762386647	0.79	0.597486775499064	0.0118518143931699	0.306106154812326	7e-04	0.0029	0.0168	0.1666	0.003	0.1816	0.1986	0.0145	3e-04	0.006	0.0026	0.0099	0.0016	0.0025	0.0106	0.1373	0.173	0.0012	0.001	0.015	0.021	0.01	0.006	0.0105	0.0027	7e-04
1	rs72706163	155773337	0.81	0.411214762386647	0.79	0.597486775499064	0.0139359458762678	0.290792103530093	7e-04	0.0029	0.0167	0.1666	0.003	0.1815	0.198	0.0144	4e-04	0.006	0.0026	0.0098	0.0018	0.0025	0.0106	0.1373	0.1731	0.0016	0.0011	0.015	0.0209	0.01	0.006	0.0105	0.0027	7e-04
1	rs822012	155783763	0.81	0.411214762386647	0.79	0.597486775499064	0.0151942694535809	0.287382279670815	8e-04	0.0029	0.0167	0.1666	0.003	0.1815	0.1978	0.0144	4e-04	0.006	0.0026	0.0098	0.0018	0.0025	0.0106	0.1373	0.173	0.0017	0.0012	0.0149	0.0209	0.01	0.006	0.0105	0.0027	7e-04
1	rs72706176	155806458	0.81	0.411214762386647	0.79	0.597486775499064	0.0147474390937604	0.287969307323229	8e-04	0.0029	0.0167	0.1666	0.003	0.1816	0.1979	0.0144	4e-04	0.006	0.0026	0.0098	0.0018	0.0025	0.0106	0.1372	0.173	0.0017	0.0012	0.0149	0.0209	0.01	0.006	0.0105	0.0027	7e-04
1	rs4971104	155819657	0.81	0.411214762386647	0.79	0.597486775499064	0.014527706147272	0.289967923990191	8e-04	0.0029	0.0167	0.1666	0.003	0.1816	0.1979	0.0144	4e-04	0.006	0.0026	0.0098	0.0019	0.0025	0.0106	0.1372	0.173	0.0017	0.0012	0.0149	0.0209	0.01	0.006	0.0105	0.0027	7e-04
1	rs822493	155825393	0.81	0.411214762386647	0.79	0.597486775499064	0.0145345358745513	0.290321056829815	8e-04	0.0029	0.0167	0.1666	0.003	0.1815	0.1978	0.0143	4e-04	0.006	0.0026	0.0098	0.0019	0.0025	0.0106	0.1371	0.1732	0.0017	0.0012	0.0149	0.0209	0.01	0.006	0.0105	0.0027	7e-04
1	rs78444759	155835774	0.81	0.411214762386647	0.79	0.597486775499064	0.0129123879658596	0.287617046972119	8e-04	0.0029	0.0166	0.1667	0.003	0.1818	0.1983	0.0142	4e-04	0.006	0.0026	0.0097	0.0019	0.0025	0.0107	0.137	0.173	0.0018	0.0012	0.0149	0.0207	0.0098	0.0061	0.0105	0.0027	7e-04
1	rs822516	155842568	0.81	0.411214762386647	0.79	0.597486775499064	0.0108909104001512	0.269598107849824	8e-04	0.0028	0.0163	0.1669	0.003	0.1824	0.1992	0.0138	4e-04	0.006	0.0027	0.0094	0.0019	0.0025	0.0109	0.1368	0.1724	0.0018	0.0014	0.0147	0.0204	0.0097	0.0064	0.0104	0.0026	8e-04
1	rs822508	155850558	0.81	0.411214762386647	0.79	0.597486775499064	0.0114463955851169	0.27121082374264	8e-04	0.0028	0.0162	0.167	0.003	0.1826	0.1995	0.0136	4e-04	0.006	0.0027	0.0093	0.0019	0.0025	0.0111	0.1367	0.1722	0.0018	0.0014	0.0147	0.0203	0.0097	0.0065	0.0103	0.0025	8e-04
1	rs79354365	155860198	0.81	0.411214762386647	0.79	0.597486775499064	0.0111464312328778	0.266496312868419	8e-04	0.0028	0.0162	0.1671	0.003	0.1825	0.1996	0.0136	4e-04	0.006	0.0027	0.0093	0.0019	0.0025	0.0111	0.1367	0.1721	0.0018	0.0015	0.0146	0.0202	0.0096	0.0065	0.0103	0.0025	8e-04
1	rs493446	155880573	0.81	0.411214762386647	0.79	0.597486775499064	0.0126454731546689	0.266037737420555	8e-04	0.0028	0.0162	0.1673	0.003	0.1823	0.1997	0.0136	5e-04	0.0061	0.0028	0.0092	0.002	0.0025	0.0113	0.1367	0.1718	0.0018	0.0015	0.0146	0.0201	0.0096	0.0066	0.0103	0.0024	8e-04
1	rs116547449	155881835	0.81	0.411214762386647	0.79	0.597486775499064	0.0126516332912924	0.266037737420555	8e-04	0.0028	0.0162	0.1673	0.003	0.1823	0.1997	0.0136	5e-04	0.0061	0.0028	0.0092	0.002	0.0025	0.0113	0.1367	0.1718	0.0018	0.0015	0.0146	0.0201	0.0096	0.0066	0.0103	0.0024	8e-04
1	rs2275081	155904392	0.81	0.411214762386647	0.79	0.597486775499064	0.0129499633037009	0.267873511848278	9e-04	0.0028	0.0162	0.1681	0.003	0.182	0.1999	0.0136	5e-04	0.0061	0.0027	0.0092	0.002	0.0025	0.0112	0.1366	0.1718	0.0018	0.0016	0.0146	0.02	0.0095	0.0065	0.0103	0.0024	8e-04
1	rs2016251	155914988	0.81	0.411214762386647	0.79	0.597486775499064	0.013491081927101	0.261921657587252	9e-04	0.0028	0.0163	0.1683	0.003	0.1818	0.2001	0.0135	5e-04	0.0061	0.0027	0.0092	0.002	0.0026	0.0112	0.1365	0.1719	0.0018	0.0016	0.0145	0.0198	0.0094	0.0065	0.0102	0.0023	8e-04
1	rs72708217	155917592	0.81	0.411214762386647	0.79	0.597486775499064	0.0136403510960883	0.261807608332423	9e-04	0.0028	0.0163	0.1683	0.003	0.1818	0.2001	0.0135	5e-04	0.0061	0.0027	0.0092	0.002	0.0026	0.0113	0.1365	0.1719	0.0018	0.0016	0.0145	0.0198	0.0093	0.0065	0.0103	0.0023	8e-04
1	rs12081057	155922195	0.81	0.411214762386647	0.79	0.597486775499064	0.0138303058514946	0.264205897450998	9e-04	0.0028	0.0163	0.1683	0.003	0.1818	0.2002	0.0135	5e-04	0.0061	0.0026	0.0092	0.002	0.0026	0.0113	0.1365	0.172	0.0018	0.0016	0.0145	0.0198	0.0091	0.0064	0.0103	0.0023	8e-04
1	rs2364403	155927752	0.81	0.411214762386647	0.79	0.597486775499064	0.0149696217337332	0.26580854189286	9e-04	0.0028	0.0164	0.1685	0.003	0.1819	0.2002	0.0134	5e-04	0.0061	0.0026	0.0092	0.002	0.0026	0.0114	0.1366	0.1722	0.0018	0.0016	0.0145	0.0198	0.0085	0.0064	0.0103	0.0023	8e-04
1	rs114940022	155937390	0.81	0.411214762386647	0.79	0.597486775499064	0.0130442583285923	0.246779211477227	9e-04	0.0028	0.0164	0.1684	0.003	0.1817	0.1997	0.0133	5e-04	0.0061	0.0027	0.0093	0.0021	0.0026	0.0117	0.1367	0.1725	0.0015	0.0017	0.0144	0.0196	0.0085	0.0066	0.0104	0.0023	9e-04
1	rs11264426	155940948	0.81	0.411214762386647	0.79	0.597486775499064	0.0137580241838419	0.238319010462656	0.001	0.0028	0.0164	0.1683	0.003	0.1816	0.1994	0.0132	6e-04	0.0062	0.0027	0.0094	0.0021	0.0026	0.0118	0.1368	0.1727	0.0013	0.0017	0.0143	0.0195	0.0085	0.0067	0.0104	0.0023	9e-04
1	rs72708220	155947635	0.81	0.411214762386647	0.79	0.597486775499064	0.011630416760125	0.233794382761403	0.001	0.0027	0.0165	0.1683	0.003	0.1812	0.1995	0.0132	6e-04	0.0062	0.0028	0.0095	0.0021	0.0027	0.0118	0.137	0.1727	0.0011	0.0018	0.0142	0.0193	0.0085	0.0067	0.0106	0.0024	9e-04
1	rs78716403	155954084	0.81	0.411214762386647	0.79	0.597486775499064	0.0100726764001607	0.229297815507276	0.0011	0.0026	0.0165	0.1683	0.003	0.1809	0.1996	0.0132	6e-04	0.0062	0.0028	0.0094	0.0021	0.0027	0.0118	0.1372	0.1726	0.0012	0.0018	0.0142	0.0191	0.0084	0.0067	0.0109	0.0024	9e-04
1	rs12043212	155964698	0.81	0.411214762386647	0.79	0.597486775499064	0.00873386067282691	0.212131683724632	0.0012	0.0025	0.0165	0.1683	0.003	0.1803	0.1998	0.0133	6e-04	0.0062	0.0028	0.0093	0.0022	0.0028	0.0119	0.1375	0.1725	0.0012	0.0018	0.0141	0.0188	0.0083	0.0067	0.0113	0.0024	0.001
1	rs11589188	155971887	0.81	0.411214762386647	0.79	0.597486775499064	0.00750183764350929	0.201039732629142	0.0013	0.0025	0.0165	0.1684	0.0031	0.1799	0.1996	0.0131	6e-04	0.0063	0.0029	0.0093	0.0022	0.0029	0.0119	0.1374	0.1725	0.0012	0.0019	0.0139	0.0185	0.0084	0.0068	0.0116	0.0025	0.001
1	rs72708236	155980320	0.81	0.411214762386647	0.79	0.597486775499064	0.00711569006346311	0.191074709385667	0.0014	0.0024	0.0164	0.1684	0.0031	0.1796	0.1994	0.013	6e-04	0.0063	0.0029	0.0094	0.0023	0.0029	0.0119	0.1376	0.1724	0.0012	0.0019	0.0138	0.0183	0.0085	0.0068	0.0119	0.0025	0.0011
1	rs35200356	155996261	0.81	0.411214762386647	0.79	0.597486775499064	0.00671068619522535	0.186462995942521	0.0014	0.0024	0.0163	0.1685	0.0032	0.1793	0.1992	0.0129	7e-04	0.0064	0.0029	0.0094	0.0023	0.003	0.0119	0.1376	0.1724	0.0012	0.0019	0.0137	0.0182	0.0086	0.0069	0.0122	0.0026	0.0011
1	rs76275105	155996352	0.81	0.411214762386647	0.79	0.597486775499064	0.00671830316259081	0.185545272145858	0.0015	0.0024	0.0163	0.1685	0.0032	0.1793	0.1992	0.0129	7e-04	0.0064	0.0029	0.0094	0.0023	0.003	0.0119	0.1376	0.1724	0.0012	0.0019	0.0137	0.0182	0.0086	0.0069	0.0122	0.0026	0.0011
1	rs115685211	156001168	0.81	0.411214762386647	0.79	0.597486775499064	0.00672592679543481	0.177556673590992	0.0015	0.0024	0.0163	0.1683	0.0032	0.1796	0.199	0.013	7e-04	0.0064	0.003	0.0095	0.0023	0.003	0.0119	0.1376	0.1724	0.0012	0.0019	0.0136	0.018	0.0086	0.0069	0.0122	0.0026	0.0011
1	rs2297792	156011444	0.81	0.411214762386647	0.79	0.597486775499064	0.00657096995626859	0.178159147164241	0.0015	0.0024	0.0164	0.1683	0.0032	0.1795	0.199	0.0129	7e-04	0.0064	0.003	0.0095	0.0023	0.003	0.0119	0.1375	0.1723	0.0012	0.0019	0.0136	0.018	0.0086	0.0069	0.0122	0.0026	0.0011
1	rs34673835	156013676	0.81	0.411214762386647	0.79	0.597486775499064	0.00671830316259081	0.16978921223035	0.0016	0.0024	0.0164	0.1682	0.0033	0.1795	0.1991	0.0129	7e-04	0.0065	0.003	0.0095	0.0023	0.0031	0.0119	0.1376	0.1721	0.0012	0.002	0.0135	0.0179	0.0086	0.007	0.0122	0.0027	0.0012
1	rs78441735	156014216	0.81	0.411214762386647	0.79	0.597486775499064	0.00657846428949535	0.171174460519214	0.0016	0.0024	0.0164	0.1682	0.0033	0.1794	0.1991	0.0129	7e-04	0.0065	0.003	0.0095	0.0024	0.0031	0.0119	0.1376	0.1721	0.0012	0.002	0.0135	0.0178	0.0086	0.007	0.0122	0.0027	0.0012
1	rs74593044	156016868	0.82	0.36720095628419	0.79	0.597486775499064	0.006953840357721	0.162143937391934	0.0016	0.0024	0.0164	0.1681	0.0033	0.1793	0.1991	0.0129	7e-04	0.0065	0.003	0.0094	0.0024	0.0031	0.012	0.1377	0.1718	0.0012	0.0021	0.0134	0.0177	0.0085	0.007	0.0122	0.0028	0.0013
1	rs61813293	156019075	0.82	0.36720095628419	0.8	0.544775224122235	0.00780077762383038	0.153764363523109	0.0017	0.0024	0.0164	0.168	0.0033	0.1791	0.1992	0.0129	8e-04	0.0065	0.0031	0.0094	0.0024	0.0032	0.012	0.1379	0.1714	0.0012	0.0022	0.0133	0.0175	0.0085	0.007	0.0123	0.0029	0.0014
1	rs11264431	156022802	0.82	0.36720095628419	0.78	0.653412240020304	0.0113722648458431	0.134933388472316	0.0019	0.0024	0.0165	0.1677	0.0034	0.1789	0.1992	0.0129	8e-04	0.0065	0.0032	0.0094	0.0025	0.0033	0.0121	0.1381	0.1706	0.0012	0.0024	0.0131	0.0172	0.0085	0.0072	0.0124	0.003	0.0016
1	rs6427299	156027550	0.82	0.36720095628419	0.78	0.653412240020304	0.0149556632591204	0.128977362941477	0.0021	0.0024	0.0167	0.1675	0.0035	0.1779	0.1992	0.0129	9e-04	0.0065	0.0032	0.0095	0.0025	0.0036	0.0124	0.1382	0.1702	0.0012	0.0026	0.0129	0.0169	0.0086	0.0074	0.0124	0.0031	0.0018
1	rs34372695	156030037	0.82	0.36720095628419	0.78	0.653412240020304	0.0173762540807779	0.130681780387496	0.0021	0.0024	0.0168	0.1674	0.0035	0.1775	0.1992	0.013	9e-04	0.0065	0.0033	0.0095	0.0026	0.0037	0.0125	0.1383	0.17	0.0012	0.0026	0.0129	0.0168	0.0086	0.0075	0.0123	0.0032	0.0019
1	rs12049195	156032887	0.82	0.36720095628419	0.78	0.653412240020304	0.0206227574056931	0.12426706791209	0.0021	0.0024	0.0168	0.1673	0.0035	0.1771	0.1992	0.013	9e-04	0.0065	0.0033	0.0096	0.0026	0.0037	0.0126	0.1384	0.1699	0.0012	0.0026	0.0128	0.0168	0.0086	0.0076	0.0123	0.0032	0.0019
1	rs114911624	156037357	0.82	0.36720095628419	0.78	0.653412240020304	0.0234344931716147	0.130142647632455	0.0022	0.0024	0.0169	0.1675	0.0035	0.1767	0.199	0.0131	9e-04	0.0066	0.0034	0.0096	0.0026	0.0038	0.0126	0.1384	0.1697	0.0012	0.0027	0.0127	0.0167	0.0087	0.0075	0.0124	0.0033	0.002
1	rs79284691	156041549	0.82	0.36720095628419	0.77	0.712611004068267	0.0280207549100484	0.118320283111515	0.0022	0.0024	0.0169	0.1677	0.0035	0.1763	0.1988	0.0131	9e-04	0.0066	0.0034	0.0097	0.0026	0.0039	0.0126	0.1385	0.1695	0.0012	0.0027	0.0126	0.0166	0.0088	0.0075	0.0125	0.0034	0.002
1	rs74610158	156048559	0.82	0.36720095628419	0.78	0.653412240020304	0.0354531136425334	0.0966266183273808	0.0023	0.0025	0.017	0.1678	0.0036	0.1758	0.1985	0.0131	9e-04	0.0068	0.0035	0.0098	0.0025	0.004	0.0127	0.1384	0.1693	0.0012	0.0028	0.0124	0.0165	0.009	0.0074	0.0126	0.0035	0.0021
1	rs12063564	156055185	0.82	0.36720095628419	0.78	0.653412240020304	0.0418019596153783	0.0976706135565769	0.0023	0.0025	0.017	0.1683	0.0036	0.1756	0.1981	0.0132	9e-04	0.0068	0.0035	0.0097	0.0025	0.0041	0.0127	0.1385	0.1693	0.0012	0.0028	0.0123	0.0164	0.009	0.0074	0.0126	0.0035	0.0021
1	rs6700693	156066966	0.82	0.36720095628419	0.78	0.653412240020304	0.0422833074268742	0.0897543985335138	0.0023	0.0025	0.0171	0.1683	0.0036	0.1744	0.1978	0.013	9e-04	0.0069	0.0036	0.0098	0.0024	0.0038	0.0127	0.1387	0.1701	0.0012	0.0028	0.0123	0.0165	0.0093	0.0074	0.0128	0.0035	0.0022
1	rs35997354	156071806	0.82	0.36720095628419	0.78	0.653412240020304	0.0398016371936823	0.0988806819688679	0.0023	0.0024	0.0171	0.1682	0.0036	0.1743	0.1975	0.013	9e-04	0.0069	0.0036	0.0098	0.0023	0.0039	0.0128	0.1385	0.1701	0.0012	0.0028	0.0123	0.0164	0.0093	0.0074	0.0128	0.0041	0.0023
1	rs56106339	156078267	0.82	0.36720095628419	0.78	0.653412240020304	0.0421224386867843	0.0906903285761184	0.0023	0.0024	0.0176	0.1681	0.0036	0.1739	0.1973	0.013	9e-04	0.0069	0.0036	0.0099	0.0022	0.0039	0.0129	0.1382	0.17	0.0012	0.0028	0.0122	0.0163	0.0093	0.0075	0.0133	0.0041	0.0024
1	rs114103760	156078614	0.82	0.36720095628419	0.78	0.653412240020304	0.0421516563241146	0.0955072512731851	0.0023	0.0024	0.0176	0.1681	0.0036	0.1739	0.1973	0.013	9e-04	0.0069	0.0036	0.0099	0.0022	0.0039	0.0129	0.1382	0.17	0.0012	0.0028	0.0122	0.0163	0.0093	0.0075	0.0133	0.0041	0.0024
1	rs12131777	156081472	0.81	0.411214762386647	0.79	0.597486775499064	0.0598188995672401	0.0664115023068583	0.0023	0.0024	0.0182	0.169	0.0036	0.1735	0.197	0.0129	0.001	0.0068	0.0036	0.01	0.0018	0.004	0.013	0.1379	0.1697	0.0012	0.0028	0.012	0.016	0.0094	0.0075	0.0134	0.0041	0.0024
1	rs9427236	156093406	0.82	0.36720095628419	0.79	0.597486775499064	0.0346171641043692	0.0548345780143879	0.0024	0.0024	0.019	0.1684	0.0039	0.1725	0.1974	0.0128	0.001	0.0069	0.0039	0.0106	0.0016	0.0043	0.0131	0.1365	0.1692	0.0012	0.0028	0.0112	0.0167	0.0094	0.0079	0.014	0.0043	0.0022
1	rs6657367	156096376	0.82	0.36720095628419	0.79	0.597486775499064	0.0360531194634899	0.052758440569807	0.0024	0.0024	0.0191	0.1683	0.0039	0.1724	0.1975	0.0128	0.001	0.0069	0.0039	0.0107	0.0016	0.0043	0.0131	0.1364	0.1691	0.0011	0.0028	0.0112	0.0168	0.0094	0.0079	0.0141	0.0044	0.0022
1	rs513043	156099669	0.82	0.36720095628419	0.79	0.597486775499064	0.0245766162740483	0.055279413573728	0.0024	0.0024	0.0192	0.1685	0.0039	0.1722	0.1976	0.0127	0.001	0.0069	0.0039	0.0108	0.0015	0.0043	0.0131	0.1363	0.1694	0.0011	0.0027	0.011	0.0168	0.0094	0.0079	0.0141	0.0044	0.0018
1	rs577492	156100739	0.82	0.36720095628419	0.8	0.544775224122235	0.0240499516094192	0.0555343001299485	0.0024	0.0024	0.0192	0.1685	0.0039	0.1722	0.1977	0.0127	0.001	0.0069	0.0039	0.0108	0.0014	0.0043	0.0132	0.1364	0.1694	0.0011	0.0027	0.011	0.0168	0.0094	0.0079	0.0141	0.0044	0.0018
1	rs56702163	156103596	0.83	0.326509998324372	0.8	0.544775224122235	0.0204029490002265	0.0583712035217397	0.0022	0.0025	0.0192	0.1684	0.004	0.1721	0.1977	0.0127	0.001	0.0069	0.0039	0.0108	0.0014	0.0044	0.0132	0.1365	0.1694	0.0012	0.0027	0.0109	0.0169	0.0095	0.0079	0.0142	0.0044	0.0018
1	rs538089	156105028	0.83	0.326509998324372	0.8	0.544775224122235	0.0203679378666942	0.0568807159807942	0.0021	0.0025	0.0193	0.1684	0.004	0.172	0.1977	0.0127	0.001	0.0069	0.004	0.0109	0.0014	0.0044	0.0132	0.1365	0.1694	0.0012	0.0027	0.0109	0.0169	0.0094	0.008	0.0142	0.0044	0.0018
1	rs76017998	156105417	0.83	0.326509998324372	0.8	0.544775224122235	0.0232511185856625	0.0567518894301204	0.0021	0.0025	0.0193	0.1683	0.004	0.172	0.1977	0.0127	0.001	0.0069	0.004	0.0109	0.0013	0.0044	0.0132	0.1366	0.1694	0.0012	0.0027	0.0109	0.0169	0.0094	0.008	0.0142	0.0044	0.0018
1	rs505058	156106185	0.83	0.326509998324372	0.82	0.448736318624531	0.0307834930411331	0.0565588846410579	0.002	0.0025	0.0193	0.1682	0.004	0.1721	0.1978	0.0127	0.001	0.0069	0.004	0.0109	0.0011	0.0044	0.0132	0.1367	0.1694	0.0012	0.0027	0.0109	0.0169	0.0094	0.008	0.0142	0.0045	0.0018
1	rs11805565	156120488	0.83	0.326509998324372	0.83	0.405269641990714	0.0212563600829253	0.0561737222140632	0.002	0.0026	0.0197	0.1676	0.0042	0.1708	0.1978	0.0125	0.0011	0.0069	0.0042	0.0115	0.0012	0.0047	0.0133	0.1354	0.1692	0.0014	0.0028	0.0104	0.0175	0.0095	0.0084	0.0145	0.0047	0.0019
1	rs11264448	156129748	0.83	0.326509998324372	0.83	0.405269641990714	0.0379632943451165	0.0439962412285904	0.0021	0.0027	0.0201	0.1681	0.0039	0.1715	0.1973	0.0125	0.0011	0.0069	0.0045	0.0118	0.0013	0.0048	0.0132	0.1339	0.1673	0.0015	0.003	0.0102	0.0179	0.0095	0.0089	0.0149	0.0048	0.0019
1	rs510441	156129968	0.83	0.326509998324372	0.84	0.364737902801441	0.0379496987534106	0.0454468228168755	0.0021	0.0027	0.0201	0.1681	0.004	0.1715	0.1972	0.0125	0.0011	0.0069	0.0045	0.0118	0.0013	0.0048	0.0133	0.1339	0.1672	0.0015	0.003	0.0102	0.0179	0.0095	0.0089	0.0149	0.0048	0.0019
1	rs1984508	156131617	0.83	0.326509998324372	0.83	0.405269641990714	0.0385098815252475	0.041214040100107	0.0021	0.0027	0.0201	0.1678	0.0041	0.1712	0.1965	0.0127	0.0012	0.0069	0.0045	0.012	0.0013	0.0051	0.0136	0.1338	0.167	0.0015	0.003	0.0102	0.0179	0.0097	0.0091	0.0149	0.0048	0.0019
1	rs77531750	156137537	0.83	0.326509998324372	0.83	0.405269641990714	0.0408791670460999	0.0498008885775442	0.0022	0.0027	0.0202	0.1677	0.0041	0.1712	0.1966	0.0127	0.0012	0.0069	0.0045	0.012	0.0014	0.0051	0.0137	0.1339	0.1664	0.0015	0.003	0.0101	0.0179	0.0097	0.0091	0.015	0.0048	0.0019
1	rs12401573	156146218	0.84	0.289034762536342	0.83	0.405269641990714	0.0615933928254551	0.0280834937104366	0.0022	0.0029	0.0204	0.167	0.0044	0.1716	0.197	0.0128	0.0013	0.0069	0.0045	0.0124	0.0015	0.0053	0.0143	0.1345	0.1622	0.0015	0.0032	0.0097	0.018	0.0101	0.0093	0.0158	0.0048	0.002
1	rs76381440	156146546	0.84	0.289034762536342	0.83	0.405269641990714	0.0649524396179285	0.0317051155793327	0.0022	0.0029	0.0204	0.1669	0.0044	0.1716	0.1971	0.0128	0.0013	0.0069	0.0045	0.0124	0.0015	0.0053	0.0144	0.1344	0.1621	0.0014	0.0032	0.0097	0.018	0.0101	0.0093	0.0158	0.0048	0.0019
1	rs41265017	156146640	0.84	0.289034762536342	0.83	0.405269641990714	0.0647768189725548	0.0306704717898915	0.0022	0.0029	0.0204	0.1669	0.0044	0.1716	0.1971	0.0128	0.0013	0.0069	0.0045	0.0124	0.0015	0.0053	0.0144	0.1344	0.162	0.0014	0.0032	0.0097	0.018	0.0101	0.0093	0.0158	0.0048	0.0019
1	rs6701295	156148165	0.84	0.289034762536342	0.83	0.405269641990714	0.0684093826965316	0.0403786316930395	0.0022	0.0029	0.0204	0.1666	0.0045	0.1717	0.1974	0.0128	0.0013	0.0069	0.0045	0.0126	0.0015	0.0054	0.0144	0.1343	0.1616	0.0014	0.0032	0.0096	0.018	0.0101	0.0093	0.016	0.0048	0.0018
1	rs11587570	156161202	0.85	0.254661707966279	0.84	0.364737902801441	0.0923034814392851	0.0346965539143187	0.0025	0.0033	0.0208	0.1648	0.0046	0.1717	0.1981	0.0127	0.0013	0.0069	0.0046	0.0133	0.0016	0.0056	0.0148	0.133	0.1596	0.0017	0.0033	0.0092	0.0182	0.0103	0.0096	0.0165	0.005	0.0019
1	rs115676496	156171234	0.85	0.254661707966279	0.84	0.364737902801441	0.103085642447912	0.0223404879041468	0.0025	0.0033	0.0209	0.1642	0.0047	0.1716	0.1983	0.0126	0.0014	0.007	0.0047	0.0135	0.0016	0.0057	0.0149	0.1326	0.1591	0.0018	0.0034	0.0091	0.0183	0.0105	0.0098	0.0167	0.0051	0.002
1	rs2842861	156172499	0.85	0.254661707966279	0.84	0.364737902801441	0.103164413225656	0.0205659017724274	0.0025	0.0033	0.0209	0.1642	0.0047	0.1716	0.1983	0.0126	0.0014	0.007	0.0047	0.0135	0.0016	0.0057	0.0149	0.1326	0.1591	0.0018	0.0034	0.0091	0.0183	0.0105	0.0098	0.0167	0.0051	0.002
1	rs2495270	156181530	0.85	0.254661707966279	0.84	0.364737902801441	0.103243221488882	0.0182088497742041	0.0025	0.0034	0.021	0.1642	0.0047	0.1716	0.1984	0.0126	0.0014	0.007	0.0047	0.0136	0.0016	0.0057	0.0149	0.1324	0.1589	0.0019	0.0034	0.0091	0.0183	0.0105	0.0098	0.0167	0.0051	0.002
1	rs2075163	156181833	0.85	0.254661707966279	0.84	0.364737902801441	0.103190678481506	0.0190958769460637	0.0025	0.0034	0.021	0.1642	0.0047	0.1716	0.1984	0.0126	0.0014	0.007	0.0047	0.0136	0.0016	0.0057	0.0149	0.1324	0.1589	0.0019	0.0034	0.0091	0.0183	0.0105	0.0098	0.0167	0.0051	0.002
1	rs72708294	156190363	0.85	0.254661707966279	0.84	0.364737902801441	0.109424295355276	0.0210131208452679	0.0025	0.0034	0.021	0.1641	0.0047	0.1713	0.1984	0.0126	0.0014	0.007	0.0047	0.0137	0.0016	0.0057	0.0149	0.1325	0.159	0.0019	0.0034	0.0089	0.0183	0.0105	0.0098	0.0167	0.0051	0.002
1	rs887953	156191149	0.85	0.254661707966279	0.84	0.364737902801441	0.109888001977961	0.022805792204926	0.0025	0.0034	0.021	0.164	0.0047	0.1713	0.1984	0.0127	0.0014	0.007	0.0047	0.0137	0.0016	0.0057	0.0149	0.1325	0.1591	0.0019	0.0034	0.0089	0.0183	0.0105	0.0098	0.0167	0.0051	0.002
1	rs2758605	156200445	0.85	0.254661707966279	0.84	0.364737902801441	0.119647576038209	0.0231899136322475	0.0026	0.0034	0.021	0.1639	0.0047	0.171	0.1985	0.0127	0.0014	0.007	0.0047	0.0138	0.0016	0.0058	0.0149	0.1325	0.1591	0.0019	0.0034	0.0088	0.0183	0.0106	0.0098	0.0168	0.0051	0.002
1	rs2251615	156202300	0.85	0.254661707966279	0.84	0.364737902801441	0.120686365978107	0.0234046407137424	0.0026	0.0034	0.021	0.1639	0.0047	0.171	0.1985	0.0127	0.0014	0.007	0.0047	0.0138	0.0016	0.0058	0.0149	0.1325	0.1591	0.0019	0.0034	0.0088	0.0183	0.0106	0.0098	0.0168	0.0051	0.002
1	rs1052067	156206121	0.87	0.194736090082605	0.84	0.364737902801441	0.112834482093263	0.0303777869732821	0.0026	0.0035	0.0217	0.1629	0.0049	0.1697	0.1994	0.0128	0.0015	0.007	0.0052	0.0144	0.0017	0.0062	0.0142	0.1321	0.1576	0.002	0.0034	0.0087	0.0184	0.0104	0.0101	0.0169	0.0055	0.0021
1	rs62001899	156206158	0.87	0.194736090082605	0.84	0.364737902801441	0.119417478770644	0.0424531539189916	0.0026	0.0035	0.0217	0.1628	0.0049	0.1696	0.1994	0.0128	0.0015	0.007	0.0052	0.0145	0.0018	0.0062	0.0142	0.1321	0.1576	0.002	0.0034	0.0087	0.0184	0.0104	0.0101	0.0169	0.0055	0.0021
1	rs115853779	156206695	0.87	0.194736090082605	0.84	0.364737902801441	0.114143949292543	0.0534466344305698	0.0027	0.0035	0.0221	0.1621	0.005	0.1692	0.1996	0.0128	0.0016	0.0071	0.0053	0.015	0.0019	0.0063	0.0143	0.1316	0.1567	0.002	0.0034	0.0085	0.0184	0.0105	0.0102	0.0172	0.0056	0.0022
1	rs12090516	156210557	0.88	0.168925028033099	0.84	0.364737902801441	0.077570551444659	0.0284128298896512	0.003	0.0036	0.0242	0.1576	0.0056	0.1664	0.2012	0.013	0.0019	0.0074	0.006	0.0181	0.0026	0.0073	0.0152	0.1283	0.1513	0.0024	0.0035	0.0076	0.0185	0.0117	0.0107	0.0192	0.0061	0.0027
1	rs7513351	156213921	0.88	0.168925028033099	0.84	0.364737902801441	0.0764577322126963	0.0274766515836574	0.003	0.0036	0.0242	0.1577	0.0056	0.1665	0.201	0.013	0.0019	0.0075	0.006	0.0181	0.0026	0.0073	0.0152	0.1282	0.1512	0.0024	0.0035	0.0076	0.0185	0.0117	0.0107	0.0192	0.0061	0.0027
1	rs34514408	156214641	0.88	0.168925028033099	0.85	0.32706018639722	0.0759592617394603	0.0286491709913138	0.003	0.0036	0.0242	0.1577	0.0056	0.1665	0.201	0.013	0.0019	0.0075	0.006	0.0181	0.0026	0.0073	0.0152	0.1282	0.1512	0.0024	0.0035	0.0077	0.0184	0.0117	0.0107	0.0192	0.0061	0.0027
1	rs115617321	156214733	0.88	0.168925028033099	0.85	0.32706018639722	0.075916015917121	0.0286965491729155	0.003	0.0036	0.0242	0.1577	0.0056	0.1665	0.201	0.013	0.0019	0.0075	0.006	0.0181	0.0026	0.0073	0.0152	0.1282	0.1512	0.0024	0.0035	0.0077	0.0184	0.0117	0.0107	0.0192	0.0061	0.0027
1	rs147296090	156220334	0.88	0.168925028033099	0.85	0.32706018639722	0.0732024018370377	0.0239238420619822	0.003	0.0036	0.0242	0.1577	0.0055	0.1665	0.2011	0.013	0.0019	0.0075	0.006	0.0181	0.0026	0.0073	0.0152	0.128	0.1512	0.0024	0.0035	0.0077	0.0182	0.0117	0.0107	0.0192	0.0061	0.0027
1	rs2540168	156223823	0.88	0.168925028033099	0.85	0.32706018639722	0.0717756528046792	0.0218797911468812	0.003	0.0036	0.0242	0.1577	0.0055	0.1665	0.2012	0.013	0.0019	0.0075	0.006	0.0181	0.0027	0.0072	0.0153	0.1279	0.1512	0.0024	0.0035	0.0077	0.0181	0.0118	0.0107	0.0193	0.0062	0.0028
1	rs16837272	156240835	0.88	0.168925028033099	0.85	0.32706018639722	0.0858861629431566	0.020083339328923	0.0032	0.0036	0.0243	0.1577	0.0054	0.1663	0.201	0.0131	0.0021	0.0073	0.006	0.0181	0.0028	0.0072	0.0151	0.1282	0.1504	0.0025	0.0036	0.0077	0.0181	0.0118	0.0108	0.0193	0.0062	0.0029
1	rs12126696	156241348	0.88	0.168925028033099	0.85	0.32706018639722	0.0841195340613079	0.0195668380103398	0.0032	0.0036	0.0242	0.1576	0.0054	0.1664	0.2013	0.0131	0.0021	0.0073	0.006	0.0181	0.0028	0.0072	0.0152	0.1283	0.1504	0.0026	0.0036	0.0077	0.018	0.0118	0.0109	0.0193	0.0062	0.0029
1	rs11264463	156242806	0.88	0.168925028033099	0.85	0.32706018639722	0.0857692176370542	0.0184766326290751	0.0032	0.0036	0.0242	0.1577	0.0054	0.1662	0.2013	0.013	0.0021	0.0073	0.006	0.0181	0.0028	0.0072	0.0151	0.1283	0.1503	0.0026	0.0037	0.0076	0.0179	0.0118	0.0109	0.0193	0.0062	0.0029
1	rs12128955	156243821	0.88	0.168925028033099	0.85	0.32706018639722	0.0800061239818817	0.0168252886230051	0.0032	0.0036	0.0242	0.1577	0.0054	0.1662	0.2013	0.013	0.0021	0.0073	0.006	0.0181	0.0028	0.0072	0.0152	0.1285	0.1503	0.0026	0.0036	0.0076	0.0179	0.0119	0.0108	0.0193	0.0062	0.0029
1	rs114416960	156247665	0.88	0.168925028033099	0.85	0.32706018639722	0.0788265759334585	0.0185534930673427	0.0032	0.0036	0.0242	0.1576	0.0054	0.1661	0.2013	0.013	0.0021	0.0074	0.006	0.0181	0.0028	0.0072	0.0152	0.1285	0.1503	0.0027	0.0036	0.0076	0.0179	0.0119	0.0108	0.0193	0.0062	0.0029
1	rs55794897	156250075	0.88	0.168925028033099	0.85	0.32706018639722	0.0787380100532048	0.0181707512241324	0.0032	0.0036	0.0242	0.1576	0.0054	0.1661	0.2013	0.013	0.0021	0.0074	0.006	0.0181	0.0028	0.0072	0.0152	0.1285	0.1502	0.0027	0.0036	0.0076	0.0179	0.0119	0.0108	0.0193	0.0062	0.0029
1	rs71630621	156250166	0.88	0.168925028033099	0.85	0.32706018639722	0.0787380100532048	0.0181707512241324	0.0032	0.0036	0.0242	0.1576	0.0054	0.1661	0.2013	0.013	0.0021	0.0074	0.006	0.0181	0.0028	0.0072	0.0152	0.1285	0.1502	0.0027	0.0036	0.0076	0.0179	0.0119	0.0108	0.0193	0.0062	0.0029
1	rs3001791	156251425	0.88	0.168925028033099	0.85	0.32706018639722	0.0786937511224214	0.0180187477433924	0.0032	0.0036	0.0242	0.1576	0.0054	0.1661	0.2013	0.013	0.0021	0.0074	0.006	0.0181	0.0028	0.0072	0.0152	0.1285	0.1502	0.0027	0.0036	0.0076	0.0179	0.0119	0.0108	0.0193	0.0062	0.0029
1	rs6684514	156255456	0.88	0.168925028033099	0.85	0.32706018639722	0.0786495081957789	0.0182088497742041	0.0032	0.0036	0.0242	0.1576	0.0054	0.1661	0.2013	0.013	0.0021	0.0074	0.006	0.0181	0.0028	0.0072	0.0152	0.1285	0.1502	0.0027	0.0036	0.0076	0.0179	0.0119	0.0108	0.0193	0.0062	0.0029
1	rs10908495	156263940	0.88	0.168925028033099	0.86	0.29215087580064	0.0766968753741074	0.0194485742272833	0.0032	0.0037	0.0242	0.1576	0.0054	0.1659	0.2012	0.0131	0.0021	0.0074	0.006	0.0182	0.0028	0.0072	0.0152	0.1284	0.1502	0.0028	0.0036	0.0076	0.0179	0.0119	0.0108	0.0193	0.0062	0.0029
1	rs10908496	156264000	0.88	0.168925028033099	0.86	0.29215087580064	0.0766968753741074	0.0194485742272833	0.0032	0.0037	0.0242	0.1576	0.0054	0.1659	0.2012	0.0131	0.0021	0.0074	0.006	0.0182	0.0028	0.0072	0.0152	0.1284	0.1502	0.0028	0.0036	0.0076	0.0179	0.0119	0.0108	0.0193	0.0062	0.0029
1	rs1570805	156264648	0.88	0.168925028033099	0.86	0.29215087580064	0.0766968753741074	0.01948795674029	0.0032	0.0037	0.0242	0.1576	0.0054	0.1659	0.2012	0.0131	0.0021	0.0074	0.006	0.0182	0.0028	0.0072	0.0152	0.1284	0.1502	0.0028	0.0036	0.0076	0.0179	0.0119	0.0108	0.0193	0.0062	0.0029
1	rs72710215	156273798	0.88	0.168925028033099	0.86	0.29215087580064	0.0766533589608168	0.019291431872802	0.0032	0.0037	0.0242	0.1576	0.0054	0.1659	0.2012	0.0131	0.0021	0.0074	0.006	0.0182	0.0028	0.0072	0.0152	0.1284	0.1502	0.0028	0.0036	0.0076	0.0179	0.0119	0.0108	0.0193	0.0062	0.0029
1	rs115851838	156277781	0.88	0.168925028033099	0.86	0.29215087580064	0.0766533589608168	0.0194485742272833	0.0032	0.0037	0.0242	0.1576	0.0054	0.1659	0.2012	0.0131	0.0021	0.0074	0.006	0.0182	0.0028	0.0072	0.0152	0.1284	0.1502	0.0028	0.0036	0.0076	0.0179	0.0119	0.0108	0.0193	0.0062	0.0029
1	rs8035	156278799	0.88	0.168925028033099	0.86	0.29215087580064	0.0766533589608168	0.01948795674029	0.0032	0.0037	0.0242	0.1576	0.0054	0.1659	0.2012	0.0131	0.0021	0.0074	0.006	0.0182	0.0028	0.0072	0.0152	0.1284	0.1502	0.0028	0.0036	0.0076	0.0179	0.0119	0.0108	0.0193	0.0062	0.0029
1	rs2842863	156286396	0.88	0.168925028033099	0.86	0.29215087580064	0.0761324040859544	0.0207279886124778	0.0032	0.0037	0.0242	0.1576	0.0054	0.166	0.2012	0.0131	0.0021	0.0074	0.006	0.0182	0.0028	0.0072	0.0152	0.1284	0.1501	0.0028	0.0036	0.0076	0.0179	0.0119	0.0109	0.0193	0.0062	0.0029
1	rs114839245	156289351	0.88	0.168925028033099	0.86	0.29215087580064	0.0802971673348511	0.0231899136322475	0.0032	0.0036	0.0242	0.1576	0.0054	0.1659	0.2011	0.0132	0.0021	0.0075	0.0061	0.0183	0.0028	0.0073	0.0151	0.1284	0.15	0.0027	0.0036	0.0076	0.0177	0.0119	0.0109	0.0193	0.0062	0.0029
1	rs11548200	156290656	0.88	0.168925028033099	0.86	0.29215087580064	0.0802299432751072	0.0228908869856436	0.0032	0.0036	0.0242	0.1576	0.0054	0.1659	0.2011	0.0132	0.0021	0.0075	0.0061	0.0183	0.0028	0.0073	0.0151	0.1284	0.15	0.0027	0.0036	0.0076	0.0177	0.0119	0.0109	0.0193	0.0062	0.0029
1	rs3795730	156291026	0.88	0.168925028033099	0.86	0.29215087580064	0.0801851473075134	0.022805792204926	0.0032	0.0036	0.0242	0.1576	0.0054	0.1659	0.2011	0.0132	0.0021	0.0075	0.0061	0.0183	0.0028	0.0073	0.0151	0.1284	0.15	0.0027	0.0036	0.0076	0.0177	0.0119	0.0109	0.0193	0.0062	0.0029
1	rs61814806	156303631	0.88	0.168925028033099	0.86	0.29215087580064	0.0797380704589843	0.0322033852047225	0.0032	0.0036	0.0244	0.1573	0.0054	0.1658	0.2007	0.0132	0.002	0.0075	0.0061	0.0183	0.0028	0.0073	0.0151	0.1282	0.1507	0.0027	0.0036	0.0077	0.0178	0.0119	0.0109	0.0193	0.0062	0.0029
1	rs41265037	156305565	0.88	0.168925028033099	0.86	0.29215087580064	0.0818533042283131	0.0325543087444737	0.0032	0.0036	0.0244	0.1573	0.0054	0.1659	0.2007	0.0131	0.0021	0.0075	0.006	0.0184	0.0028	0.0074	0.0151	0.1282	0.1508	0.0027	0.0036	0.0076	0.0178	0.0119	0.0109	0.0193	0.0062	0.0029
1	rs77646020	156311076	0.88	0.168925028033099	0.86	0.29215087580064	0.0820349653370204	0.0318044820468864	0.0032	0.0036	0.0244	0.1572	0.0054	0.1658	0.2005	0.0131	0.0021	0.0075	0.006	0.0184	0.0028	0.0074	0.0151	0.1281	0.151	0.0027	0.0036	0.0076	0.0179	0.0119	0.0109	0.0193	0.0062	0.0029
1	rs41265041	156314440	0.89	0.145699762692903	0.86	0.29215087580064	0.0820576911061963	0.0310135842277934	0.0032	0.0036	0.0245	0.1572	0.0054	0.1658	0.2005	0.0131	0.0021	0.0075	0.006	0.0184	0.0028	0.0074	0.0151	0.1281	0.1511	0.0027	0.0036	0.0076	0.0179	0.0119	0.0109	0.0193	0.0062	0.0029
1	rs41265043	156314497	0.89	0.145699762692903	0.86	0.29215087580064	0.0819441025529894	0.0310627448679823	0.0032	0.0036	0.0245	0.1572	0.0054	0.1658	0.2005	0.0131	0.0021	0.0075	0.006	0.0184	0.0028	0.0074	0.0151	0.1281	0.1511	0.0027	0.0036	0.0076	0.0179	0.0119	0.0109	0.0193	0.0062	0.0029
1	rs56410778	156316741	0.89	0.145699762692903	0.86	0.29215087580064	0.0815586547015055	0.0296036822255368	0.0032	0.0036	0.0246	0.1571	0.0054	0.1658	0.2002	0.0131	0.002	0.0075	0.006	0.0184	0.0028	0.0074	0.0151	0.128	0.1515	0.0027	0.0036	0.0076	0.0179	0.0119	0.0109	0.0193	0.0062	0.0029
1	rs11264477	156321154	0.89	0.145699762692903	0.87	0.259919603286658	0.0817625703510846	0.0342322255786851	0.0032	0.0036	0.0247	0.1568	0.0054	0.1657	0.1998	0.0131	0.002	0.0075	0.006	0.0184	0.0028	0.0074	0.0151	0.1278	0.1522	0.0027	0.0036	0.0077	0.018	0.0119	0.0109	0.0192	0.0062	0.0029
1	rs58390527	156334116	0.89	0.145699762692903	0.87	0.259919603286658	0.10081758019774	0.0485304296482857	0.0032	0.0036	0.0248	0.1564	0.0054	0.1652	0.2005	0.0131	0.002	0.0076	0.006	0.0185	0.0028	0.0075	0.0151	0.1275	0.1518	0.0027	0.0037	0.0077	0.0181	0.012	0.0111	0.0192	0.0063	0.0029
1	rs2764406	156335111	0.89	0.145699762692903	0.87	0.259919603286658	0.120455049590779	0.0507784792821353	0.0032	0.0036	0.0248	0.1565	0.0054	0.1652	0.2006	0.0132	0.002	0.0076	0.006	0.0185	0.0027	0.0075	0.0151	0.1275	0.1517	0.0027	0.0037	0.0077	0.0181	0.012	0.0111	0.0192	0.0061	0.0029
1	rs7525133	156341494	0.89	0.145699762692903	0.87	0.259919603286658	0.196967412703836	0.060009941834155	0.0029	0.005	0.0272	0.1493	0.0059	0.1594	0.2017	0.0142	0.0024	0.0084	0.0071	0.0198	0.0032	0.0082	0.0139	0.1251	0.15	0.0037	0.0032	0.0082	0.0198	0.0143	0.0115	0.0195	0.0073	0.0035
1	rs2842854	156343692	0.89	0.145699762692903	0.89	0.20310604818777	0.200852270412131	0.04805023439048	0.0029	0.0051	0.0272	0.1492	0.0059	0.1593	0.2017	0.0142	0.0024	0.0084	0.0071	0.0198	0.0032	0.0082	0.0139	0.1251	0.1499	0.0037	0.0032	0.0082	0.0199	0.0143	0.0115	0.0195	0.0073	0.0035
1	rs77347421	156344030	0.89	0.145699762692903	0.89	0.20310604818777	0.202810872598543	0.05102417148622	0.0029	0.0051	0.0272	0.1492	0.0059	0.1593	0.2017	0.0142	0.0024	0.0085	0.0071	0.0198	0.0032	0.0082	0.0139	0.1251	0.1499	0.0037	0.0032	0.0082	0.0199	0.0143	0.0115	0.0195	0.0073	0.0035
1	rs2245623	156347131	0.89	0.145699762692903	0.89	0.20310604818777	0.219113591771599	0.045739439008876	0.0029	0.0051	0.0272	0.1491	0.0059	0.1594	0.2016	0.0144	0.0024	0.0085	0.0071	0.0198	0.0032	0.0081	0.0139	0.125	0.1499	0.0037	0.0032	0.0082	0.0199	0.0144	0.0115	0.0195	0.0072	0.0036
1	rs11586833	156347834	0.89	0.145699762692903	0.89	0.20310604818777	0.21931878746795	0.0452716521460771	0.0029	0.0051	0.0273	0.1491	0.0059	0.1594	0.2017	0.0144	0.0024	0.0085	0.0071	0.0198	0.0032	0.0081	0.0139	0.125	0.1499	0.0037	0.0032	0.0082	0.0199	0.0144	0.0115	0.0195	0.0072	0.0036
1	rs3748569	156351699	0.89	0.145699762692903	0.89	0.20310604818777	0.211114496703811	0.0367947657858093	0.0029	0.0051	0.0274	0.1487	0.006	0.159	0.2018	0.0145	0.0024	0.0085	0.007	0.0197	0.0032	0.0082	0.0142	0.1246	0.15	0.0037	0.0032	0.0082	0.0201	0.0144	0.0115	0.0194	0.0073	0.0037
1	rs1408828	156352351	0.89	0.145699762692903	0.89	0.20310604818777	0.208511863265612	0.041046344365315	0.0029	0.0051	0.0275	0.1481	0.0059	0.1592	0.2021	0.0145	0.0024	0.0085	0.0071	0.0197	0.0032	0.0081	0.0145	0.1243	0.1502	0.0037	0.0032	0.0082	0.0202	0.0144	0.0115	0.0194	0.0073	0.0037
1	rs6668731	156354293	0.89	0.145699762692903	0.88	0.230271256315472	0.221294136061538	0.0376497319331848	0.0029	0.0051	0.0277	0.1476	0.0059	0.1596	0.2019	0.0145	0.0024	0.0085	0.0073	0.0195	0.0032	0.0081	0.0146	0.1242	0.1501	0.0038	0.0032	0.0082	0.0203	0.0144	0.0115	0.0195	0.0074	0.0037
1	rs6668857	156354367	0.89	0.145699762692903	0.88	0.230271256315472	0.218130149214056	0.0381345621301667	0.0029	0.0051	0.0277	0.1476	0.0059	0.1596	0.2019	0.0145	0.0024	0.0085	0.0072	0.0195	0.0032	0.0081	0.0146	0.1242	0.1502	0.0038	0.0032	0.0082	0.0203	0.0144	0.0115	0.0195	0.0074	0.0037
1	Affx-35406467	156355560	0.89	0.145699762692903	0.88	0.230271256315472	0.197431318022976	0.041214040100107	0.0029	0.0051	0.0276	0.1476	0.0058	0.1596	0.2022	0.0145	0.0024	0.0085	0.0072	0.0194	0.0031	0.008	0.0145	0.1237	0.1505	0.0038	0.0032	0.0082	0.0203	0.0147	0.0116	0.0194	0.0074	0.0037
1	rs75832924	156355966	0.9	0.124917206299546	0.88	0.230271256315472	0.193354982889712	0.0481700866478443	0.003	0.0051	0.0275	0.1479	0.0058	0.1595	0.2022	0.0145	0.0024	0.0085	0.0071	0.0192	0.0031	0.0079	0.0146	0.1233	0.1508	0.0039	0.0031	0.0082	0.0204	0.0147	0.0117	0.0193	0.0074	0.0037
1	rs6686886	156356480	0.9	0.124917206299546	0.87	0.259919603286658	0.202379055178326	0.045213328493622	0.0031	0.0051	0.0274	0.1482	0.0057	0.1595	0.2023	0.0145	0.0024	0.0084	0.0069	0.0191	0.003	0.0078	0.0147	0.1227	0.1511	0.0039	0.0031	0.0083	0.0206	0.0147	0.0119	0.0193	0.0074	0.0037
1	rs11589048	156359863	0.9	0.124917206299546	0.87	0.259919603286658	0.236082410729386	0.0474529424759865	0.003	0.0051	0.0275	0.1484	0.0055	0.16	0.2023	0.0148	0.0022	0.0081	0.0065	0.0194	0.0028	0.0076	0.0149	0.1225	0.1514	0.004	0.003	0.0082	0.0208	0.0148	0.0117	0.0192	0.0074	0.0036
1	rs7520623	156362411	0.9	0.124917206299546	0.87	0.259919603286658	0.270509762300753	0.0504109108230299	0.0028	0.005	0.0275	0.1485	0.0055	0.1598	0.2025	0.0148	0.0022	0.008	0.0064	0.0195	0.0028	0.0076	0.0149	0.1226	0.1517	0.004	0.0029	0.0083	0.0209	0.0148	0.0118	0.0193	0.0073	0.0036
1	rs4661040	156369266	0.9	0.124917206299546	0.87	0.259919603286658	0.291718472385217	0.0467405359611238	0.0027	0.005	0.0275	0.1483	0.0055	0.1585	0.2036	0.0151	0.002	0.0079	0.0063	0.0194	0.0027	0.0076	0.0149	0.1229	0.1518	0.004	0.0029	0.0083	0.0212	0.015	0.0118	0.019	0.0073	0.0035
1	rs12747311	156371691	0.9	0.124917206299546	0.88	0.230271256315472	0.307829126519907	0.04805023439048	0.0026	0.005	0.0276	0.1483	0.0055	0.1584	0.2036	0.015	0.0019	0.0079	0.0063	0.0194	0.0027	0.0076	0.0149	0.123	0.1518	0.004	0.0029	0.0083	0.0212	0.015	0.012	0.0191	0.0073	0.0035
1	rs4661168	156374718	0.9	0.124917206299546	0.88	0.230271256315472	0.307434329687843	0.0548980311015246	0.0026	0.005	0.0276	0.148	0.0055	0.1578	0.2039	0.015	0.0019	0.0079	0.0062	0.0195	0.0027	0.0077	0.015	0.1233	0.1517	0.004	0.0029	0.0083	0.0213	0.0152	0.012	0.0191	0.0073	0.0034
1	rs17383726	156379144	0.9	0.124917206299546	0.88	0.230271256315472	0.30056875841534	0.0653142331235435	0.0026	0.005	0.0276	0.148	0.0055	0.1577	0.204	0.015	0.0018	0.0079	0.0062	0.0195	0.0027	0.0076	0.0151	0.1233	0.1519	0.004	0.0029	0.0083	0.0214	0.0152	0.0119	0.019	0.0073	0.0035
1	rs17387879	156381130	0.9	0.124917206299546	0.88	0.230271256315472	0.299838033579407	0.0691880425746781	0.0026	0.005	0.0276	0.148	0.0055	0.1576	0.2041	0.015	0.0018	0.0079	0.0062	0.0195	0.0027	0.0076	0.0151	0.1233	0.1519	0.004	0.0029	0.0083	0.0214	0.0152	0.0119	0.019	0.0072	0.0035
1	rs2296373	156386787	0.9	0.124917206299546	0.88	0.230271256315472	0.29823376224551	0.0668249519271995	0.0025	0.005	0.0276	0.148	0.0055	0.1575	0.2042	0.015	0.0018	0.0079	0.0061	0.0195	0.0027	0.0075	0.0152	0.1233	0.1521	0.004	0.0029	0.0083	0.0214	0.0152	0.0119	0.019	0.0072	0.0035
1	rs56376450	156394393	0.91	0.106429816649543	0.88	0.230271256315472	0.339288629415517	0.0769916772619954	0.0023	0.0047	0.0275	0.1487	0.005	0.1573	0.2037	0.0151	0.0018	0.0082	0.0058	0.0195	0.0025	0.0068	0.0154	0.122	0.1548	0.0038	0.0031	0.0087	0.0218	0.0153	0.0118	0.0186	0.0067	0.0033
1	rs11806983	156394481	0.91	0.106429816649543	0.88	0.230271256315472	0.336024174364616	0.0723679956772017	0.0022	0.0046	0.0275	0.1488	0.005	0.1573	0.2037	0.0151	0.0018	0.0083	0.0058	0.0195	0.0025	0.0068	0.0154	0.1219	0.1549	0.0038	0.0031	0.0087	0.0218	0.0153	0.0118	0.0186	0.0067	0.0033
1	rs16837386	156395744	0.91	0.106429816649543	0.88	0.230271256315472	0.346549066891239	0.0857436209346151	0.0022	0.0046	0.0274	0.149	0.005	0.1579	0.2038	0.0152	0.0017	0.0083	0.0054	0.0195	0.0025	0.0067	0.0154	0.1215	0.156	0.0037	0.0032	0.0087	0.0213	0.0153	0.0118	0.0188	0.0066	0.0032
1	rs10494305	156400060	0.92	0.0900864543555373	0.88	0.230271256315472	0.455030113014326	0.129335498023477	0.0018	0.0043	0.0281	0.1479	0.0046	0.1585	0.2047	0.0153	0.0015	0.0083	0.0048	0.0206	0.0022	0.0061	0.0157	0.1192	0.1583	0.0031	0.0032	0.0095	0.0218	0.0153	0.012	0.0189	0.006	0.0027
1	rs76647252	156407552	0.91	0.106429816649543	0.88	0.230271256315472	0.646023350088207	0.271787515114599	0.0012	0.0037	0.0281	0.1478	0.0036	0.1624	0.2104	0.015	0.0011	0.0078	0.0037	0.02	0.0019	0.0051	0.0157	0.1158	0.1611	0.002	0.0031	0.0102	0.0221	0.0144	0.0121	0.0193	0.005	0.002
1	rs115974922	156408545	0.91	0.106429816649543	0.88	0.230271256315472	0.637024690486966	0.247675215918046	0.0012	0.0037	0.0281	0.1478	0.0036	0.1624	0.2104	0.015	0.0011	0.0078	0.0037	0.02	0.0019	0.0051	0.0157	0.1157	0.1611	0.002	0.0031	0.0102	0.0221	0.0144	0.0121	0.0193	0.005	0.002
1	rs35231114	156409458	0.91	0.106429816649543	0.88	0.230271256315472	0.639357400105477	0.235115774492863	0.0012	0.0037	0.0281	0.1478	0.0036	0.1625	0.2105	0.015	0.0011	0.0079	0.0034	0.02	0.0019	0.0051	0.0157	0.1154	0.1612	0.002	0.0031	0.0103	0.0223	0.0144	0.0121	0.0194	0.005	0.002
1	rs12136718	156409585	0.91	0.106429816649543	0.89	0.20310604818777	0.642615531844591	0.23699184441006	0.0012	0.0037	0.0281	0.1478	0.0036	0.1625	0.2105	0.015	0.0011	0.0079	0.0034	0.02	0.0019	0.0051	0.0157	0.1154	0.1612	0.002	0.0031	0.0103	0.0223	0.0144	0.0121	0.0194	0.005	0.002
1	rs56079238	156417966	0.91	0.106429816649543	0.89	0.20310604818777	0.639569657172471	0.260098735734669	0.0012	0.0036	0.028	0.1483	0.0036	0.1626	0.2105	0.015	0.0011	0.008	0.0033	0.0199	0.0019	0.005	0.0157	0.1152	0.1612	0.002	0.0031	0.0103	0.0223	0.0144	0.0121	0.0194	0.005	0.002
1	rs2477972	156421654	0.91	0.106429816649543	0.89	0.20310604818777	0.630049897657603	0.245772440896735	0.0012	0.0036	0.028	0.1484	0.0036	0.1627	0.2105	0.015	0.001	0.008	0.0033	0.0198	0.0019	0.0049	0.0157	0.1151	0.1612	0.002	0.0031	0.0104	0.0223	0.0144	0.0121	0.0194	0.0049	0.002
1	rs41267365	156436101	0.91	0.106429816649543	0.9	0.178319663885856	0.516050352803798	0.225046943191918	0.0012	0.0035	0.028	0.1491	0.0035	0.1631	0.2103	0.0151	0.001	0.0079	0.0033	0.0196	0.0019	0.005	0.0158	0.1154	0.1608	0.0019	0.003	0.0104	0.0223	0.0144	0.0121	0.0194	0.005	0.002
1	rs16837415	156443232	0.91	0.106429816649543	0.92	0.135444945858012	0.50947648376611	0.221362252082895	0.0012	0.0035	0.0279	0.1491	0.0036	0.1632	0.2103	0.0151	0.001	0.0079	0.0033	0.0196	0.0019	0.005	0.0158	0.1153	0.1608	0.0019	0.003	0.0104	0.0223	0.0144	0.0121	0.0194	0.005	0.002
1	rs117689591	156449975	0.91	0.106429816649543	0.93	0.117127898734063	0.49456638451488	0.213625497193365	0.0012	0.0035	0.0279	0.1492	0.0036	0.1632	0.2103	0.0151	0.001	0.0079	0.0033	0.0195	0.0019	0.0051	0.0158	0.1153	0.1607	0.0019	0.003	0.0104	0.0223	0.0144	0.0121	0.0194	0.005	0.002
1	rs11264486	156455173	0.91	0.106429816649543	0.93	0.117127898734063	0.487814203678055	0.206825072014363	0.0012	0.0035	0.0279	0.1493	0.0036	0.1632	0.2103	0.0151	0.001	0.0079	0.0033	0.0195	0.0019	0.0051	0.0158	0.1152	0.1607	0.0019	0.003	0.0104	0.0223	0.0144	0.0121	0.0194	0.005	0.002
1	rs72710264	156457644	0.91	0.106429816649543	0.93	0.117127898734063	0.472847367714082	0.209791280897878	0.0012	0.0035	0.0279	0.1496	0.0036	0.1632	0.2103	0.0151	0.001	0.0079	0.0033	0.0195	0.0019	0.0051	0.0158	0.1152	0.1607	0.0017	0.003	0.0104	0.0223	0.0144	0.0121	0.0194	0.005	0.0019
1	rs77199539	156461550	0.91	0.106429816649543	0.93	0.117127898734063	0.467277941520798	0.208412367335258	0.0012	0.0035	0.0279	0.1496	0.0036	0.1632	0.2103	0.0151	0.001	0.0079	0.0033	0.0195	0.0019	0.0051	0.0158	0.1152	0.1606	0.0017	0.003	0.0104	0.0223	0.0144	0.0121	0.0194	0.005	0.0019
1	rs76616066	156464545	0.91	0.106429816649543	0.93	0.117127898734063	0.461498023726823	0.209578943971884	0.0012	0.0035	0.0279	0.1497	0.0036	0.1633	0.21	0.0151	0.001	0.0079	0.0033	0.0195	0.0019	0.0051	0.0159	0.1152	0.1607	0.0017	0.003	0.0104	0.0223	0.0144	0.0122	0.0194	0.005	0.0019
1	rs67552730	156468508	0.91	0.106429816649543	0.93	0.117127898734063	0.446515640556131	0.212131683724632	0.0013	0.0035	0.0279	0.1497	0.0036	0.1633	0.21	0.0151	0.001	0.0079	0.0033	0.0195	0.0019	0.0051	0.016	0.1152	0.1605	0.0017	0.003	0.0105	0.0223	0.0144	0.0122	0.0194	0.005	0.0019
1	rs1171550	156472165	0.91	0.106429816649543	0.94	0.100733208212114	0.446933516578818	0.210428719324643	0.0013	0.0035	0.0279	0.1498	0.0036	0.1632	0.21	0.0152	0.001	0.0079	0.0033	0.0195	0.0019	0.0051	0.016	0.1152	0.1605	0.0017	0.003	0.0105	0.0223	0.0144	0.0122	0.0194	0.005	0.0019
1	rs12759941	156474180	0.91	0.106429816649543	0.94	0.100733208212114	0.443774383588195	0.205558147020254	0.0013	0.0035	0.0278	0.15	0.0036	0.1632	0.2101	0.0152	0.001	0.0079	0.0034	0.0195	0.0019	0.005	0.0159	0.1152	0.1605	0.0017	0.0029	0.0105	0.0223	0.0143	0.0122	0.0194	0.0049	0.0019
1	rs947661	156494916	0.91	0.106429816649543	0.94	0.100733208212114	0.424236912142769	0.196970848547838	0.0012	0.0034	0.0276	0.1511	0.0036	0.163	0.2104	0.0154	0.001	0.0079	0.0036	0.0194	0.0018	0.0048	0.0159	0.1151	0.1604	0.0017	0.0028	0.0106	0.0224	0.014	0.0124	0.0193	0.0049	0.0019
1	rs77821780	156495639	0.91	0.106429816649543	0.94	0.100733208212114	0.453946445672352	0.207671127344296	0.0012	0.0033	0.0275	0.1511	0.0036	0.1629	0.2102	0.0154	9e-04	0.0078	0.0036	0.0194	0.0018	0.0048	0.0159	0.115	0.1604	0.0016	0.0028	0.0106	0.0224	0.014	0.013	0.0193	0.0049	0.0019
1	rs1171564	156498673	0.91	0.106429816649543	0.94	0.100733208212114	0.426392705647671	0.216194353903294	0.0012	0.0032	0.0273	0.151	0.0036	0.163	0.2103	0.0154	9e-04	0.0078	0.0037	0.0195	0.0018	0.0048	0.0159	0.1148	0.1603	0.0016	0.0028	0.0106	0.0224	0.014	0.0131	0.0196	0.0049	0.0018
1	rs77289702	156501373	0.91	0.106429816649543	0.94	0.100733208212114	0.395976700898485	0.217375121483188	0.0012	0.0032	0.0273	0.1511	0.0036	0.1631	0.2103	0.0154	9e-04	0.0078	0.0037	0.0195	0.0018	0.0048	0.0159	0.1148	0.1603	0.0016	0.0027	0.0106	0.0224	0.0139	0.0131	0.0196	0.0049	0.0018
1	rs744224	156518379	0.91	0.106429816649543	0.93	0.117127898734063	0.274069870117568	0.219635172294957	0.0011	0.0031	0.0276	0.1511	0.0037	0.1633	0.2104	0.0154	8e-04	0.0079	0.0037	0.0194	0.0017	0.0048	0.016	0.1149	0.1603	0.0015	0.0024	0.0107	0.0225	0.0136	0.0131	0.0198	0.0049	0.0016
1	rs11264496	156518433	0.91	0.106429816649543	0.93	0.117127898734063	0.273930694238871	0.219311838498192	0.0011	0.0031	0.0276	0.1511	0.0037	0.1633	0.2104	0.0154	8e-04	0.0079	0.0037	0.0194	0.0017	0.0048	0.016	0.1149	0.1603	0.0015	0.0024	0.0107	0.0225	0.0136	0.0131	0.0198	0.0049	0.0016
1	rs112144116	156521547	0.91	0.106429816649543	0.93	0.117127898734063	0.252287853481697	0.234234580008827	0.0011	0.0029	0.0277	0.1522	0.0037	0.1626	0.2095	0.0154	8e-04	0.0079	0.0038	0.0195	0.0016	0.0048	0.016	0.1148	0.1608	0.0013	0.0023	0.0107	0.0228	0.0136	0.013	0.02	0.0049	0.0015
1	rs11264498	156526387	0.92	0.0900864543555373	0.93	0.117127898734063	0.24128859061688	0.249582643096599	0.0011	0.0028	0.0278	0.1533	0.0037	0.1619	0.2089	0.0155	7e-04	0.008	0.0038	0.0195	0.0015	0.0048	0.016	0.1147	0.1612	0.0012	0.0022	0.0108	0.023	0.0136	0.0129	0.02	0.0049	0.0013
1	rs7527476	156529896	0.91	0.106429816649543	0.93	0.117127898734063	0.335714129086722	0.245660658319526	0.0011	0.0028	0.0278	0.1532	0.0037	0.1618	0.2082	0.0155	7e-04	0.008	0.0038	0.0195	0.0017	0.0048	0.016	0.1147	0.1612	0.0012	0.0025	0.0108	0.023	0.014	0.0129	0.02	0.0049	0.0015
1	rs79249046	156534693	0.92	0.0900864543555373	0.93	0.117127898734063	0.340692697621358	0.243094134555657	0.0011	0.0029	0.0278	0.1533	0.0037	0.1617	0.2081	0.0155	7e-04	0.008	0.0039	0.0195	0.0016	0.0049	0.0159	0.1145	0.1614	0.0011	0.0025	0.0108	0.0231	0.014	0.0129	0.02	0.0049	0.0015
1	rs77214500	156537346	0.92	0.0900864543555373	0.93	0.117127898734063	0.345394631435449	0.241980939028418	0.0011	0.0029	0.0278	0.1534	0.0037	0.1617	0.2081	0.0155	7e-04	0.008	0.0039	0.0195	0.0016	0.0049	0.0159	0.1144	0.1616	0.0011	0.0025	0.0108	0.0231	0.014	0.0129	0.0201	0.0049	0.0015
1	rs1778826	156538730	0.92	0.0900864543555373	0.93	0.117127898734063	0.350182707848663	0.242760004644919	0.0011	0.0029	0.0278	0.1535	0.0037	0.1616	0.2079	0.0155	7e-04	0.008	0.0039	0.0195	0.0016	0.0049	0.0159	0.1143	0.1618	0.0011	0.0025	0.0107	0.0231	0.014	0.0129	0.0201	0.0049	0.0015
1	rs7514468	156540738	0.92	0.0900864543555373	0.93	0.117127898734063	0.335920809404927	0.242092185144619	0.0011	0.0029	0.0277	0.1539	0.0038	0.1617	0.2072	0.0155	7e-04	0.008	0.0039	0.0195	0.0015	0.0049	0.016	0.1143	0.1618	0.0011	0.0024	0.0107	0.0231	0.014	0.0129	0.0201	0.0049	0.0014
1	rs6679324	156550867	0.92	0.0900864543555373	0.93	0.117127898734063	0.33246764216936	0.257598741761976	0.0012	0.0029	0.0278	0.154	0.0037	0.1607	0.2066	0.0155	6e-04	0.008	0.0039	0.0195	0.0015	0.0049	0.016	0.1154	0.162	0.001	0.0024	0.0109	0.0235	0.0136	0.0129	0.0203	0.0049	0.0014
1	rs6679425	156550968	0.92	0.0900864543555373	0.93	0.117127898734063	0.332262070472913	0.259871150888827	0.0012	0.0029	0.0278	0.154	0.0037	0.1607	0.2066	0.0155	6e-04	0.008	0.0039	0.0195	0.0015	0.0049	0.016	0.1154	0.1621	0.001	0.0024	0.011	0.0235	0.0135	0.0129	0.0204	0.0049	0.0014
1	rs192869620	156551248	0.92	0.0900864543555373	0.93	0.117127898734063	0.330414906644896	0.260895773789267	0.0012	0.0029	0.0278	0.154	0.0037	0.1606	0.2064	0.0155	6e-04	0.008	0.0039	0.0194	0.0015	0.0049	0.016	0.1155	0.1621	0.001	0.0024	0.011	0.0235	0.0135	0.013	0.0204	0.0049	0.0013
1	rs6682716	156551848	0.92	0.0900864543555373	0.93	0.117127898734063	0.323181273669355	0.261351566669545	0.0012	0.0029	0.0278	0.1541	0.0037	0.1603	0.2061	0.0155	6e-04	0.0079	0.004	0.0194	0.0015	0.0049	0.016	0.1156	0.1623	0.001	0.0024	0.0111	0.0236	0.0135	0.013	0.0205	0.005	0.0013
1	rs17392348	156555764	0.93	0.0757334056000413	0.93	0.117127898734063	0.277888766415094	0.263862866923018	0.0012	0.003	0.0275	0.1546	0.0038	0.1595	0.2051	0.0154	7e-04	0.0081	0.0045	0.0195	0.0016	0.005	0.0157	0.1149	0.1634	0.001	0.0023	0.0111	0.0237	0.0138	0.013	0.0206	0.0049	0.0012
1	rs10796961	156556321	0.93	0.0757334056000413	0.93	0.117127898734063	0.2761620819745	0.258961436124977	0.0012	0.003	0.0274	0.1547	0.0038	0.1594	0.205	0.0154	7e-04	0.0081	0.0046	0.0195	0.0016	0.005	0.0157	0.1148	0.1635	0.001	0.0023	0.0111	0.0238	0.0138	0.013	0.0206	0.0049	0.0011
1	rs75538266	156556877	0.93	0.0757334056000413	0.93	0.117127898734063	0.275231151476777	0.257939203760382	0.0012	0.003	0.0274	0.1547	0.0038	0.1594	0.205	0.0154	7e-04	0.0081	0.0046	0.0195	0.0016	0.005	0.0157	0.1148	0.1636	0.001	0.0023	0.0111	0.0238	0.0138	0.013	0.0206	0.0049	0.0011
1	rs10796962	156558843	0.93	0.0757334056000413	0.93	0.117127898734063	0.264101280950748	0.237986995956401	0.0012	0.003	0.0273	0.1547	0.0038	0.1593	0.2049	0.0154	7e-04	0.0081	0.0047	0.0195	0.0016	0.005	0.0156	0.1147	0.1639	0.0011	0.0022	0.0111	0.0238	0.0138	0.013	0.0206	0.0049	0.0011
1	rs7516274	156561651	0.93	0.0757334056000413	0.93	0.117127898734063	0.253264754949737	0.233354452593008	0.0012	0.003	0.0273	0.1547	0.0038	0.1594	0.2049	0.0154	7e-04	0.0081	0.0047	0.0195	0.0017	0.005	0.0156	0.1147	0.1638	0.0011	0.0022	0.0111	0.0237	0.0139	0.013	0.0205	0.0049	0.0012
1	rs6427321	156563375	0.93	0.0757334056000413	0.93	0.117127898734063	0.252864863930295	0.233464410079361	0.0012	0.003	0.0273	0.1547	0.0038	0.1594	0.2049	0.0154	7e-04	0.0081	0.0047	0.0195	0.0017	0.005	0.0156	0.1147	0.1638	0.0011	0.0022	0.0111	0.0237	0.0139	0.013	0.0205	0.0049	0.0012
1	rs6427322	156563726	0.93	0.0757334056000413	0.93	0.117127898734063	0.252820452919294	0.233464410079361	0.0012	0.003	0.0273	0.1547	0.0038	0.1594	0.2049	0.0154	7e-04	0.0081	0.0047	0.0195	0.0017	0.005	0.0156	0.1147	0.1638	0.0011	0.0022	0.0111	0.0237	0.0139	0.013	0.0205	0.0049	0.0012
1	rs6668178	156563813	0.93	0.0757334056000413	0.93	0.117127898734063	0.252598461842005	0.233464410079361	0.0012	0.003	0.0273	0.1547	0.0038	0.1594	0.2049	0.0154	7e-04	0.0081	0.0047	0.0195	0.0017	0.005	0.0156	0.1147	0.1638	0.0011	0.0022	0.0111	0.0237	0.0139	0.013	0.0205	0.0049	0.0012
1	rs3795733	156564922	0.93	0.0757334056000413	0.93	0.117127898734063	0.247478217800658	0.231707098476218	0.0012	0.003	0.0273	0.1547	0.0038	0.1595	0.2049	0.0154	7e-04	0.0081	0.0047	0.0195	0.0017	0.005	0.0156	0.1147	0.1638	0.0011	0.0022	0.0111	0.0237	0.0139	0.013	0.0205	0.0049	0.0012
1	rs12024215	156565834	0.93	0.0757334056000413	0.93	0.117127898734063	0.248268972871562	0.232255797695451	0.0012	0.003	0.0273	0.1544	0.0038	0.1595	0.2049	0.0154	7e-04	0.0081	0.0047	0.0195	0.0017	0.005	0.0156	0.1147	0.1641	0.0011	0.0022	0.0111	0.0237	0.0139	0.013	0.0205	0.0049	0.0012
1	rs74974163	156566286	0.93	0.0757334056000413	0.93	0.117127898734063	0.240726243564918	0.238097650956508	0.0012	0.003	0.0274	0.1543	0.0039	0.1595	0.2047	0.0154	7e-04	0.0081	0.0047	0.0195	0.0017	0.005	0.0158	0.1147	0.1641	0.0011	0.0022	0.0111	0.0237	0.0139	0.013	0.0205	0.0049	0.0012
1	rs79090141	156566570	0.93	0.0757334056000413	0.93	0.117127898734063	0.237925359440543	0.239205107862415	0.0012	0.003	0.0274	0.1542	0.0039	0.1597	0.2046	0.0154	7e-04	0.0081	0.0047	0.0195	0.0017	0.005	0.0158	0.1146	0.1641	0.0011	0.0022	0.0111	0.0237	0.0139	0.013	0.0205	0.0049	0.0012
1	rs879461	156567496	0.93	0.0757334056000413	0.93	0.117127898734063	0.232377888353922	0.241313805565374	0.0012	0.003	0.0275	0.1541	0.0039	0.1597	0.2044	0.0154	7e-04	0.0081	0.0047	0.0195	0.0017	0.005	0.0159	0.1147	0.1641	0.0011	0.0022	0.0111	0.0237	0.0139	0.013	0.0205	0.0049	0.0012
1	rs62617853	156567636	0.93	0.0757334056000413	0.93	0.117127898734063	0.23229310850238	0.241424953590957	0.0012	0.003	0.0275	0.1541	0.0039	0.1597	0.2044	0.0154	7e-04	0.0081	0.0047	0.0195	0.0017	0.005	0.0159	0.1147	0.1641	0.0011	0.0022	0.0111	0.0237	0.0139	0.013	0.0205	0.0049	0.0012
1	rs7355216	156567730	0.93	0.0757334056000413	0.94	0.100733208212114	0.232250725009748	0.242203447592666	0.0012	0.003	0.0275	0.1541	0.0039	0.1597	0.2044	0.0154	7e-04	0.0081	0.0047	0.0195	0.0017	0.005	0.0159	0.1147	0.1641	0.0011	0.0022	0.0111	0.0237	0.0139	0.013	0.0205	0.0049	0.0012
1	rs67692845	156573477	0.93	0.0757334056000413	0.95	0.0861393601425535	0.237538970595392	0.271787515114599	0.0012	0.003	0.0274	0.1541	0.0039	0.1596	0.2045	0.0154	7e-04	0.0081	0.0047	0.0195	0.0017	0.005	0.016	0.1145	0.1641	0.0011	0.0022	0.0111	0.0237	0.0139	0.0129	0.0205	0.0049	0.0011
1	rs116317850	156594347	0.93	0.0757334056000413	0.95	0.0861393601425535	0.218007393103417	0.283750872450552	0.0012	0.003	0.0273	0.1542	0.0039	0.1593	0.2049	0.0153	7e-04	0.0081	0.0048	0.0195	0.0017	0.005	0.0161	0.1142	0.164	0.0011	0.0022	0.0111	0.0238	0.014	0.0129	0.0205	0.0049	0.0011
1	rs1135646	156595447	0.93	0.0757334056000413	0.95	0.0861393601425535	0.215804404397861	0.286326549785513	0.0012	0.003	0.0272	0.1542	0.0039	0.1593	0.2049	0.0153	7e-04	0.0081	0.0048	0.0195	0.0017	0.005	0.0161	0.1142	0.164	0.0011	0.0022	0.0111	0.0238	0.014	0.0129	0.0205	0.0049	0.0011
1	rs114514898	156596506	0.93	0.0757334056000413	0.95	0.0861393601425535	0.216455833751801	0.290792103530093	0.0012	0.003	0.0272	0.1542	0.0039	0.1593	0.2049	0.0154	7e-04	0.0081	0.0048	0.0196	0.0017	0.005	0.0161	0.1141	0.164	0.0011	0.0022	0.0111	0.0238	0.014	0.0129	0.0205	0.0049	0.0011
1	rs4319322	156603422	0.94	0.0632155594214646	0.95	0.0861393601425535	0.203754830567907	0.298004120633286	0.0012	0.003	0.0271	0.1543	0.004	0.1591	0.2049	0.0154	7e-04	0.0081	0.0049	0.0198	0.0018	0.005	0.0162	0.1141	0.1637	0.0011	0.0021	0.0112	0.0238	0.0141	0.0129	0.0205	0.0049	0.0011
1	rs3795736	156612932	0.94	0.0632155594214646	0.95	0.0861393601425535	0.0410798212713304	0.32371849835209	0.0011	0.0029	0.0236	0.1576	0.0045	0.1554	0.2047	0.0156	7e-04	0.0084	0.0057	0.0198	0.0016	0.0049	0.0182	0.1127	0.1647	0.0015	0.0015	0.0121	0.0241	0.0152	0.0126	0.0195	0.0049	0.0012
1	rs115121741	156613024	0.94	0.0632155594214646	0.94	0.100733208212114	0.0458830158772409	0.352788644729555	0.0011	0.0029	0.0236	0.1577	0.0045	0.1554	0.2047	0.0155	7e-04	0.0084	0.0058	0.0198	0.0016	0.0049	0.0182	0.1126	0.1647	0.0015	0.0015	0.012	0.0241	0.0152	0.0126	0.0195	0.0049	0.0012
1	rs61813529	156613827	0.94	0.0632155594214646	0.91	0.155803491158275	0.0632870305358414	0.428450429452184	0.0011	0.0029	0.023	0.1581	0.0042	0.1556	0.2049	0.0155	7e-04	0.0085	0.0059	0.0198	0.0016	0.0051	0.0184	0.1124	0.165	0.0012	0.0014	0.0121	0.0239	0.0152	0.0128	0.0193	0.0048	0.0012
1	rs78637010	156614521	0.94	0.0632155594214646	0.9	0.178319663885856	0.0534543278062867	0.399118543178129	0.0011	0.0029	0.0225	0.1584	0.0043	0.1557	0.2051	0.0154	7e-04	0.0086	0.0059	0.0199	0.0016	0.0052	0.0185	0.112	0.1652	0.0012	0.0013	0.0122	0.0236	0.0152	0.0127	0.0192	0.0048	0.0012
1	rs2365716	156615194	0.94	0.0632155594214646	0.9	0.178319663885856	0.0438400787656263	0.314755190716147	0.0011	0.003	0.022	0.1587	0.0044	0.1558	0.2052	0.0153	7e-04	0.0088	0.006	0.0199	0.0016	0.0053	0.0187	0.1117	0.1654	0.0012	0.0012	0.0122	0.0233	0.0152	0.0126	0.0191	0.0048	0.0011
1	rs115373136	156616814	0.94	0.0632155594214646	0.84	0.364737902801441	0.0469912537044211	0.300261349136831	0.0012	0.003	0.0214	0.1593	0.0047	0.1549	0.2052	0.0153	6e-04	0.0092	0.0066	0.0199	0.0016	0.0055	0.0193	0.1112	0.1657	0.0013	0.001	0.0123	0.0226	0.0154	0.0123	0.019	0.0049	0.0011
1	rs1056695	156622252	0.94	0.0632155594214646	0.84	0.364737902801441	0.043495778328867	0.198949632167087	0.0012	0.0031	0.0209	0.1598	0.0049	0.1541	0.2052	0.0153	5e-04	0.0095	0.007	0.02	0.0016	0.0057	0.0197	0.1108	0.1659	0.0013	8e-04	0.0124	0.0221	0.0156	0.0122	0.0189	0.0051	0.0011
1	rs115315174	156622882	0.94	0.0632155594214646	0.83	0.405269641990714	0.042034868994301	0.194584414881238	0.0012	0.0031	0.0209	0.1597	0.0049	0.1541	0.2051	0.0153	5e-04	0.0095	0.007	0.02	0.0016	0.0057	0.0197	0.1109	0.166	0.0013	8e-04	0.0124	0.0221	0.0155	0.0121	0.0189	0.0051	0.0011
1	rs11264511	156624284	0.94	0.0632155594214646	0.83	0.405269641990714	0.0389233693836245	0.179567655713298	0.0012	0.0031	0.0208	0.1595	0.005	0.1542	0.2051	0.0153	5e-04	0.0095	0.007	0.0199	0.0016	0.0058	0.0197	0.1111	0.1662	0.0014	8e-04	0.0124	0.022	0.0155	0.0121	0.0189	0.0051	0.0011
1	rs12118135	156624435	0.94	0.0632155594214646	0.83	0.405269641990714	0.0393538458423564	0.178661746574528	0.0012	0.0031	0.0208	0.1595	0.005	0.1542	0.2051	0.0153	5e-04	0.0095	0.007	0.0199	0.0016	0.0058	0.0197	0.1111	0.1662	0.0014	8e-04	0.0124	0.022	0.0155	0.0121	0.0189	0.0051	0.0011
1	rs2236602	156627069	0.94	0.0632155594214646	0.83	0.405269641990714	0.0491158013442697	0.154432718292155	0.0013	0.003	0.0208	0.1603	0.005	0.1544	0.2046	0.0153	4e-04	0.0096	0.007	0.0203	0.0015	0.0058	0.02	0.1109	0.1662	0.0013	8e-04	0.0124	0.0215	0.0153	0.012	0.0187	0.0051	0.0013
1	rs2298135	156627996	0.94	0.0632155594214646	0.83	0.405269641990714	0.0607859511979033	0.14451726923519	0.0013	0.003	0.0208	0.161	0.0051	0.1551	0.2044	0.0153	4e-04	0.0096	0.0071	0.0206	0.0015	0.0058	0.0199	0.1102	0.1662	0.0014	7e-04	0.0123	0.0213	0.0152	0.0119	0.0184	0.005	0.0013
1	rs11360	156629037	0.94	0.0632155594214646	0.83	0.405269641990714	0.0692207197372193	0.145170903389879	0.0013	0.0031	0.0208	0.1614	0.0051	0.155	0.2037	0.0153	4e-04	0.0096	0.0075	0.0205	0.0014	0.0059	0.0198	0.1104	0.1663	0.0014	7e-04	0.0122	0.0212	0.0151	0.0119	0.0185	0.005	0.0014
1	rs7531203	156631646	0.94	0.0632155594214646	0.83	0.405269641990714	0.0744764601891316	0.138866829495454	0.0014	0.0031	0.0208	0.1615	0.0051	0.1549	0.2038	0.0153	5e-04	0.0096	0.0075	0.0204	0.0013	0.0059	0.0197	0.1105	0.1665	0.0017	7e-04	0.0121	0.0207	0.0151	0.0119	0.0184	0.0049	0.0014
1	rs76963914	156635171	0.94	0.0632155594214646	0.82	0.448736318624531	0.0892978237079616	0.126303135951984	0.0015	0.0031	0.0206	0.1619	0.0051	0.1542	0.2046	0.0153	6e-04	0.0095	0.0076	0.0204	0.0013	0.0059	0.0196	0.1107	0.1664	0.0019	6e-04	0.012	0.0202	0.0151	0.0118	0.0183	0.0049	0.0014
1	rs1046650	156639000	0.94	0.0632155594214646	0.82	0.448736318624531	0.099682489106976	0.0975097124464381	0.0015	0.0031	0.0206	0.1622	0.0051	0.1537	0.2051	0.0153	6e-04	0.0095	0.0077	0.0205	0.0013	0.0059	0.0196	0.1108	0.1664	0.0021	6e-04	0.012	0.0199	0.0152	0.0117	0.0183	0.0049	0.0014
1	rs3748570	156640156	0.94	0.0632155594214646	0.81	0.49521423796015	0.115012732626633	0.0969473785145671	0.0015	0.0031	0.0205	0.1622	0.0051	0.1537	0.2052	0.0153	6e-04	0.0095	0.0077	0.0206	0.0012	0.0059	0.0196	0.1107	0.1663	0.0021	6e-04	0.012	0.0199	0.0152	0.0117	0.0183	0.0049	0.0014
1	Affx-5428720	156640581	0.94	0.0632155594214646	0.81	0.49521423796015	0.121963452299707	0.0994473743104156	0.0015	0.0031	0.0205	0.1626	0.0051	0.1534	0.2054	0.0153	6e-04	0.0094	0.0077	0.0207	0.0011	0.0059	0.0195	0.1107	0.1665	0.0021	6e-04	0.012	0.0199	0.0151	0.0117	0.0183	0.0049	0.0014
1	rs2886443	156640678	0.94	0.0632155594214646	0.81	0.49521423796015	0.12216738159947	0.0983152572571123	0.0015	0.0031	0.0205	0.1626	0.0051	0.1533	0.2054	0.0153	6e-04	0.0094	0.0077	0.0207	0.0011	0.0059	0.0195	0.1107	0.1665	0.0021	6e-04	0.012	0.0199	0.0151	0.0117	0.0183	0.0049	0.0014
1	rs2365718	156640933	0.94	0.0632155594214646	0.81	0.49521423796015	0.100223234874507	0.0948699198630098	0.0015	0.0031	0.0205	0.1626	0.0051	0.1534	0.2053	0.0153	6e-04	0.0094	0.0074	0.0207	0.0011	0.0059	0.0195	0.1107	0.1664	0.0021	0.001	0.012	0.0199	0.0151	0.0117	0.0183	0.0049	0.0014
1	rs951781	156641537	0.94	0.0632155594214646	0.81	0.49521423796015	0.0949477789559068	0.100096571140738	0.0015	0.0031	0.0204	0.1625	0.0052	0.1534	0.2051	0.0156	6e-04	0.0095	0.0074	0.0207	0.0012	0.006	0.0196	0.1107	0.1662	0.0018	0.001	0.012	0.0198	0.0151	0.0117	0.0183	0.005	0.0014
1	rs11264516	156650909	0.94	0.0632155594214646	0.81	0.49521423796015	0.0526857180760252	0.0804614915184349	0.0017	0.003	0.0202	0.1623	0.0058	0.1535	0.2051	0.0156	8e-04	0.0097	0.0074	0.0205	0.0013	0.0061	0.0197	0.1098	0.1654	0.0019	0.0011	0.0117	0.0195	0.0152	0.0117	0.019	0.0053	0.0015
1	rs11580324	156651602	0.94	0.0632155594214646	0.81	0.49521423796015	0.0520593305158877	0.0764802456905709	0.0017	0.003	0.0202	0.1623	0.0058	0.1535	0.2051	0.0155	8e-04	0.0098	0.0074	0.0205	0.0013	0.0061	0.0197	0.1097	0.1653	0.002	0.0011	0.0117	0.0195	0.0152	0.0117	0.019	0.0053	0.0015
1	rs77672820	156653140	0.94	0.0632155594214646	0.8	0.544775224122235	0.0499309976894623	0.0831610867550122	0.0018	0.003	0.0201	0.1623	0.0058	0.1535	0.2049	0.0155	9e-04	0.0098	0.0075	0.0205	0.0014	0.0062	0.0198	0.1095	0.165	0.002	0.0011	0.0117	0.0195	0.0153	0.0117	0.0192	0.0054	0.0015
1	rs11264525	156658926	0.95	0.0523777185899542	0.8	0.544775224122235	0.0406934487736766	0.0593521258112914	0.002	0.003	0.0197	0.1621	0.0061	0.1534	0.2044	0.0155	0.0011	0.0102	0.0077	0.0206	0.0015	0.0065	0.02	0.1089	0.1637	0.0021	0.0012	0.0116	0.0195	0.0155	0.0116	0.0197	0.0057	0.0017
1	rs7554186	156659893	0.95	0.0523777185899542	0.81	0.49521423796015	0.0401680400956331	0.06807173161209	0.002	0.003	0.0197	0.162	0.0061	0.1534	0.2044	0.0155	0.0011	0.0102	0.0077	0.0206	0.0015	0.0065	0.0198	0.1088	0.1639	0.0021	0.0012	0.0116	0.0195	0.0154	0.0116	0.0197	0.0057	0.0017
1	rs12035162	156663125	0.96	0.0430660126656495	0.81	0.49521423796015	0.0569074504267648	0.0198044110998332	0.0024	0.0037	0.0197	0.1605	0.0064	0.1524	0.2038	0.0149	0.0015	0.0106	0.0084	0.021	0.0013	0.0069	0.0207	0.1095	0.1604	0.0021	0.0014	0.0118	0.0185	0.0161	0.0108	0.0217	0.0067	0.0019
1	rs4565704	156663335	0.96	0.0430660126656495	0.81	0.49521423796015	0.067104254206207	0.0340780870354446	0.0023	0.0038	0.0202	0.16	0.0065	0.1521	0.2039	0.015	0.0015	0.0106	0.0087	0.0211	0.0013	0.007	0.0208	0.11	0.1597	0.002	0.0012	0.0117	0.0176	0.0162	0.0107	0.0221	0.0071	0.0019
1	Affx-5429387	156663449	0.96	0.0430660126656495	0.81	0.49521423796015	0.0564790311149296	0.0406006561308255	0.0023	0.0038	0.0205	0.159	0.0066	0.1524	0.2041	0.015	0.0015	0.0105	0.0088	0.0209	0.0012	0.0071	0.0209	0.1104	0.1594	0.002	0.0012	0.0117	0.0173	0.0163	0.0106	0.0221	0.0072	0.0019
1	rs12724719	156663511	0.96	0.0430660126656495	0.8	0.544775224122235	0.0482775804259886	0.0429647877345991	0.0022	0.0038	0.0206	0.1587	0.0066	0.1525	0.2043	0.015	0.0014	0.0106	0.0089	0.0208	0.0012	0.0073	0.0209	0.1106	0.1596	0.002	0.0012	0.0117	0.0171	0.0164	0.0106	0.0219	0.0071	0.0018
1	rs11264527	156667399	0.97	0.0351293717890758	0.8	0.544775224122235	0.0105212949716163	0.0509012607836079	0.002	0.0036	0.0213	0.1579	0.007	0.156	0.208	0.0134	0.001	0.0097	0.0091	0.0188	8e-04	0.0071	0.0201	0.1149	0.1602	0.0015	0.0011	0.0105	0.0145	0.0165	0.0098	0.0216	0.0068	0.0015
1	rs78750032	156671013	0.97	0.0351293717890758	0.8	0.544775224122235	0.0103030592925566	0.0561096384121805	0.0019	0.0036	0.0213	0.1582	0.007	0.1563	0.2081	0.0132	9e-04	0.0097	0.0091	0.0187	7e-04	0.0071	0.02	0.1153	0.1605	0.0015	0.0011	0.0105	0.0143	0.0162	0.0097	0.0216	0.0068	0.0014
1	rs72712129	156678877	0.98	0.0284210112117031	0.8	0.544775224122235	0.00966380322005007	0.06093606042113	0.0017	0.0035	0.0213	0.1593	0.0071	0.1574	0.2083	0.0129	8e-04	0.0096	0.009	0.0183	6e-04	0.0069	0.0197	0.1164	0.1612	0.0013	9e-04	0.0102	0.0138	0.0154	0.0096	0.0214	0.0068	0.0013
1	rs11264529	156679345	0.98	0.0284210112117031	0.8	0.544775224122235	0.00960858192486761	0.0566231882187791	0.0017	0.0035	0.0213	0.1594	0.0071	0.1574	0.2083	0.0129	8e-04	0.0096	0.009	0.0183	6e-04	0.0069	0.0197	0.1165	0.1612	0.0013	9e-04	0.0102	0.0138	0.0153	0.0096	0.0214	0.0068	0.0013
1	rs12039105	156680312	0.98	0.0284210112117031	0.8	0.544775224122235	0.00974455393280771	0.06093606042113	0.0017	0.0034	0.0213	0.1594	0.0071	0.158	0.2082	0.0128	7e-04	0.0095	0.009	0.0186	6e-04	0.0069	0.0196	0.1169	0.1609	0.0013	9e-04	0.0102	0.0136	0.0152	0.0095	0.0214	0.0068	0.0013
1	rs4661214	156687576	0.99	0.0227998706611418	0.8	0.544775224122235	0.0074645807316105	0.0994473743104156	0.0015	0.0031	0.0214	0.1586	0.0072	0.1594	0.2105	0.0119	4e-04	0.009	0.009	0.0179	3e-04	0.0067	0.0192	0.1201	0.1612	0.001	7e-04	0.0098	0.0126	0.0147	0.0093	0.021	0.0067	0.0012
1	rs6427327	156688372	0.99	0.0227998706611418	0.8	0.544775224122235	0.00603793782382366	0.102709789909883	0.0014	0.0031	0.0214	0.1585	0.0072	0.1595	0.2108	0.0118	4e-04	0.0089	0.0091	0.0178	3e-04	0.0067	0.0192	0.1204	0.1612	0.001	7e-04	0.0098	0.0125	0.0148	0.0093	0.021	0.0067	0.0012
1	rs41267413	156694640	0.99	0.0227998706611418	0.8	0.544775224122235	0.00733326065431795	0.13484240717599	0.0013	0.003	0.0215	0.1588	0.0072	0.1602	0.2115	0.0115	3e-04	0.0088	0.009	0.0177	2e-04	0.0067	0.0188	0.1201	0.1618	9e-04	6e-04	0.0098	0.0124	0.0143	0.0094	0.021	0.0067	0.0011
1	rs76443861	156695334	0.99	0.0227998706611418	0.8	0.544775224122235	0.00749769095561878	0.130591867625126	0.0013	0.003	0.0216	0.1589	0.0072	0.1603	0.2116	0.0115	3e-04	0.0088	0.009	0.0177	2e-04	0.0067	0.0188	0.1199	0.1618	9e-04	6e-04	0.0098	0.0124	0.0143	0.0094	0.021	0.0067	0.0011
1	rs35890195	156696603	0.99	0.0227998706611418	0.8	0.544775224122235	0.00723594066953144	0.123561772776244	0.0012	0.003	0.0216	0.1589	0.0072	0.1605	0.2117	0.0114	3e-04	0.0087	0.009	0.0177	2e-04	0.0067	0.0187	0.1198	0.1619	9e-04	6e-04	0.0098	0.0124	0.0142	0.0095	0.021	0.0068	0.0011
1	rs3795737	156697056	0.99	0.0227998706611418	0.8	0.544775224122235	0.00694210996449586	0.119014199330991	0.0012	0.003	0.0216	0.159	0.0072	0.1605	0.2118	0.0114	3e-04	0.0087	0.009	0.0176	2e-04	0.0067	0.0187	0.1198	0.1619	8e-04	6e-04	0.0098	0.0124	0.0142	0.0095	0.021	0.0069	0.0011
1	rs3806415	156698265	0.99	0.0227998706611418	0.8	0.544775224122235	0.00677180877797523	0.125682155692457	0.0012	0.0029	0.0217	0.159	0.0071	0.1607	0.2118	0.0114	3e-04	0.0087	0.009	0.0176	2e-04	0.0067	0.0186	0.1198	0.162	8e-04	6e-04	0.0097	0.0123	0.0141	0.0095	0.021	0.0069	0.0011
1	rs10908517	156698346	0.99	0.0227998706611418	0.8	0.544775224122235	0.00679868446668045	0.124443626296515	0.0012	0.0029	0.0217	0.159	0.0071	0.1607	0.2118	0.0114	3e-04	0.0087	0.009	0.0176	2e-04	0.0067	0.0186	0.1198	0.162	8e-04	6e-04	0.0097	0.0123	0.0141	0.0095	0.021	0.0069	0.0011
1	rs12145743	156700651	0.99	0.0227998706611418	0.8	0.544775224122235	0.00691869489386249	0.145919219953909	0.0012	0.0029	0.0217	0.1592	0.0071	0.1609	0.2119	0.0114	3e-04	0.0087	0.009	0.0176	2e-04	0.0067	0.0186	0.1195	0.162	8e-04	6e-04	0.0097	0.0122	0.0141	0.0094	0.0209	0.007	0.0011
1	rs72712141	156706914	0.99	0.0227998706611418	0.8	0.544775224122235	0.00691090340193012	0.153382911667187	0.0012	0.0029	0.0217	0.1593	0.0071	0.161	0.2119	0.0114	3e-04	0.0087	0.009	0.0176	2e-04	0.0067	0.0186	0.1194	0.162	8e-04	6e-04	0.0097	0.0122	0.0141	0.0094	0.0209	0.0071	0.0011
1	rs72712150	156711667	0.99	0.0227998706611418	0.8	0.544775224122235	0.00688756946823064	0.154050674514486	0.0012	0.0029	0.0217	0.1594	0.0071	0.1611	0.2119	0.0114	3e-04	0.0087	0.009	0.0176	2e-04	0.0067	0.0186	0.1193	0.162	8e-04	6e-04	0.0096	0.0121	0.0141	0.0094	0.0209	0.0071	0.0011
1	rs4399146	156713558	0.99	0.0227998706611418	0.8	0.544775224122235	0.00687980499180959	0.152621024875718	0.0012	0.0029	0.0217	0.1594	0.0071	0.1612	0.212	0.0114	2e-04	0.0087	0.009	0.0176	2e-04	0.0067	0.0186	0.1193	0.162	8e-04	6e-04	0.0096	0.0121	0.0141	0.0094	0.0209	0.0071	0.0011
1	rs144345646	156721861	0.99	0.0227998706611418	0.8	0.544775224122235	0.00765229380710773	0.146856569611535	0.0012	0.0028	0.0216	0.1594	0.0071	0.1613	0.212	0.0115	2e-04	0.0087	0.0091	0.0177	2e-04	0.0067	0.0185	0.119	0.1619	8e-04	6e-04	0.0096	0.0122	0.0141	0.0094	0.0209	0.0072	0.0011
1	rs11264535	156722424	0.99	0.0227998706611418	0.8	0.544775224122235	0.00768604037838483	0.145638438187969	0.0012	0.0028	0.0216	0.1594	0.0071	0.1613	0.212	0.0116	2e-04	0.0087	0.0091	0.0177	2e-04	0.0067	0.0185	0.119	0.1619	8e-04	6e-04	0.0096	0.0122	0.0141	0.0094	0.0209	0.0072	0.0011
1	rs6657293	156728849	0.99	0.0227998706611418	0.79	0.597486775499064	0.00752675473343233	0.144051042137703	0.0012	0.0028	0.0216	0.1595	0.0071	0.1612	0.2118	0.0115	2e-04	0.0087	0.0091	0.0177	2e-04	0.0068	0.0185	0.1192	0.1619	8e-04	6e-04	0.0096	0.0122	0.0141	0.0094	0.0209	0.0073	0.0011
1	rs11264542	156737969	0.99	0.0227998706611418	0.79	0.597486775499064	0.00746871336189775	0.144144243876667	0.0013	0.0028	0.0217	0.1594	0.0071	0.1611	0.2118	0.0114	2e-04	0.0087	0.0091	0.0177	2e-04	0.0068	0.0186	0.119	0.162	8e-04	7e-04	0.0095	0.0121	0.0141	0.0093	0.0209	0.0074	0.0011
1	rs76734003	156738676	0.99	0.0227998706611418	0.79	0.597486775499064	0.00738229606018105	0.142841410809335	0.0013	0.0028	0.0217	0.1594	0.0071	0.161	0.2119	0.0115	2e-04	0.0087	0.0091	0.0176	2e-04	0.0067	0.0186	0.119	0.162	8e-04	7e-04	0.0095	0.0121	0.0141	0.0094	0.0209	0.0074	0.0011
1	rs12143060	156740026	0.99	0.0227998706611418	0.79	0.597486775499064	0.00743570143497741	0.144890643703438	0.0013	0.0028	0.0217	0.1594	0.0071	0.161	0.2119	0.0115	2e-04	0.0087	0.0091	0.0176	2e-04	0.0067	0.0186	0.119	0.1621	8e-04	7e-04	0.0095	0.0121	0.0141	0.0094	0.0208	0.0074	0.0011
1	rs111408982	156759645	0.99	0.0227998706611418	0.79	0.597486775499064	0.00749354602658708	0.133118058492342	0.0013	0.0028	0.0217	0.1593	0.0071	0.1607	0.2122	0.0115	3e-04	0.0087	0.0091	0.0176	2e-04	0.0067	0.0185	0.119	0.1622	8e-04	7e-04	0.0095	0.0122	0.014	0.0094	0.0208	0.0074	0.0011
1	rs11264554	156760887	0.99	0.0227998706611418	0.79	0.597486775499064	0.00746044985639112	0.133118058492342	0.0013	0.0028	0.0217	0.1593	0.0071	0.1607	0.2122	0.0115	3e-04	0.0087	0.0091	0.0176	2e-04	0.0067	0.0185	0.119	0.1622	8e-04	7e-04	0.0095	0.0122	0.014	0.0094	0.0208	0.0074	0.0011
1	rs11589028	156762590	0.99	0.0227998706611418	0.8	0.544775224122235	0.00750183764350929	0.136026921577268	0.0013	0.0028	0.0217	0.1593	0.0071	0.1606	0.2122	0.0115	3e-04	0.0087	0.0091	0.0176	2e-04	0.0067	0.0185	0.119	0.1622	8e-04	7e-04	0.0095	0.0122	0.014	0.0094	0.0208	0.0074	0.0011
1	rs2644608	156774029	0.99	0.0227998706611418	0.8	0.544775224122235	0.00733326065431795	0.163702091825455	0.0013	0.0028	0.0216	0.1592	0.007	0.1611	0.2124	0.0113	3e-04	0.0086	0.0091	0.0176	3e-04	0.0067	0.0184	0.1189	0.1622	8e-04	7e-04	0.0095	0.0122	0.014	0.0094	0.0207	0.0074	0.0011
1	rs34887185	156784186	1	0.0181319503600048	0.79	0.597486775499064	0.00848503139724569	0.197699099405354	0.0014	0.0028	0.0217	0.1587	0.007	0.1607	0.2126	0.0112	4e-04	0.0085	0.0091	0.0179	4e-04	0.0068	0.0184	0.1189	0.1621	9e-04	8e-04	0.0094	0.012	0.0139	0.0095	0.0208	0.0076	0.0012
1	rs78982604	156787106	1	0.0181319503600048	0.79	0.597486775499064	0.00800798839053459	0.194273865754705	0.0014	0.0027	0.0218	0.1585	0.007	0.1606	0.2126	0.0112	5e-04	0.0084	0.0091	0.0181	4e-04	0.0068	0.0184	0.1189	0.162	9e-04	8e-04	0.0094	0.0119	0.0139	0.0096	0.0209	0.0077	0.0012
1	rs72698636	156792842	1	0.0181319503600048	0.79	0.597486775499064	0.00829078654674023	0.182598724583481	0.0014	0.0027	0.0218	0.1582	0.007	0.1604	0.2128	0.0111	5e-04	0.0083	0.009	0.0182	5e-04	0.0069	0.0183	0.119	0.162	0.001	8e-04	0.0093	0.0118	0.0139	0.0096	0.021	0.0077	0.0012
1	rs7522395	156796697	1	0.0181319503600048	0.79	0.597486775499064	0.00737820018685938	0.17018459656638	0.0014	0.0027	0.0219	0.158	0.0071	0.1603	0.2129	0.011	6e-04	0.0083	0.009	0.0184	5e-04	0.0069	0.0183	0.119	0.1619	0.001	8e-04	0.0093	0.0117	0.0139	0.0097	0.021	0.0078	0.0012
1	rs2768747	156800764	1	0.0181319503600048	0.79	0.597486775499064	0.00775387556321363	0.16136683400676	0.0015	0.0027	0.0219	0.1579	0.0071	0.1603	0.2128	0.011	6e-04	0.0082	0.009	0.0184	5e-04	0.0069	0.0183	0.1191	0.1618	0.001	8e-04	0.0092	0.0117	0.0139	0.0097	0.021	0.0078	0.0013
1	rs16837704	156801661	0.99	0.0227998706611418	0.78	0.653412240020304	0.00639674279326263	0.16663773850418	0.0015	0.0027	0.0219	0.1574	0.0073	0.1611	0.2128	0.011	6e-04	0.0082	0.009	0.0184	5e-04	0.0069	0.0183	0.1189	0.1617	0.001	8e-04	0.0092	0.0116	0.0138	0.0097	0.0209	0.0078	0.0013
1	rs116309842	156801939	0.99	0.0227998706611418	0.78	0.653412240020304	0.00643350993407149	0.163019752748501	0.0015	0.0027	0.0219	0.1574	0.0073	0.1611	0.2128	0.011	6e-04	0.0082	0.009	0.0184	5e-04	0.0069	0.0183	0.1189	0.1617	0.001	9e-04	0.0092	0.0116	0.0138	0.0097	0.0209	0.0078	0.0013
1	rs1998977	156804121	0.99	0.0227998706611418	0.78	0.653412240020304	0.00556533544364551	0.139418965422026	0.0015	0.0027	0.022	0.1574	0.0073	0.1611	0.2128	0.011	6e-04	0.0082	0.009	0.0184	6e-04	0.0069	0.0182	0.1189	0.1618	0.001	9e-04	0.0092	0.0116	0.0138	0.0098	0.0209	0.0078	0.0013
1	rs58160143	156805583	1	0.0181319503600048	0.78	0.653412240020304	0.0061581360115629	0.148360828589878	0.0015	0.0027	0.022	0.1574	0.0073	0.1615	0.2128	0.011	7e-04	0.0082	0.009	0.0184	6e-04	0.0069	0.0182	0.1189	0.1615	0.0011	8e-04	0.0091	0.0116	0.0138	0.0097	0.0209	0.0078	0.0013
1	rs56761935	156807482	1	0.0181319503600048	0.78	0.653412240020304	0.00529083845924819	0.157212607074504	0.0016	0.0027	0.0221	0.1572	0.0073	0.1614	0.2127	0.011	7e-04	0.0081	0.0089	0.0183	6e-04	0.0068	0.0184	0.1191	0.1614	0.0011	8e-04	0.0091	0.0118	0.0138	0.0098	0.0209	0.0077	0.0014
1	rs115464916	156807739	1	0.0181319503600048	0.78	0.653412240020304	0.00534487555463132	0.164776365116325	0.0016	0.0026	0.0221	0.1572	0.0073	0.1614	0.2127	0.011	7e-04	0.0081	0.0089	0.0183	6e-04	0.0068	0.0184	0.1191	0.1614	0.0011	8e-04	0.0091	0.0118	0.0138	0.0098	0.0209	0.0077	0.0014
1	rs4661229	156809206	1	0.0181319503600048	0.76	0.775138689739853	0.00432640719196365	0.202087527088295	0.0016	0.0026	0.0222	0.1571	0.0073	0.1614	0.2127	0.0109	7e-04	0.0081	0.0088	0.0183	6e-04	0.0068	0.0185	0.1191	0.1613	0.0012	8e-04	0.009	0.0119	0.0138	0.0097	0.0209	0.0077	0.0014
1	rs34275985	156809295	1	0.0181319503600048	0.76	0.775138689739853	0.0043835022902849	0.201563401748417	0.0016	0.0026	0.0222	0.1571	0.0073	0.1614	0.2127	0.0109	8e-04	0.0081	0.0088	0.0183	6e-04	0.0068	0.0185	0.1191	0.1613	0.0012	8e-04	0.009	0.0119	0.0138	0.0097	0.0209	0.0077	0.0014
1	rs56252149	156814027	1	0.0181319503600048	0.75	0.841047356078831	0.00310175084128674	0.209791280897878	0.0018	0.0023	0.0223	0.157	0.0073	0.1618	0.2127	0.0109	9e-04	0.008	0.0087	0.0182	7e-04	0.0068	0.0187	0.1193	0.1603	0.0014	8e-04	0.0091	0.012	0.0138	0.0097	0.0208	0.0076	0.0015
1	rs67549041	156817550	1	0.0181319503600048	0.75	0.841047356078831	0.00147496442736803	0.170382409101083	0.0018	0.0022	0.0225	0.1569	0.0072	0.1634	0.2136	0.0103	0.001	0.0078	0.0082	0.018	0.001	0.0068	0.0188	0.1203	0.1585	0.0017	8e-04	0.0087	0.0115	0.0142	0.0097	0.0203	0.0073	0.0016
1	rs74118778	156818448	1	0.0181319503600048	0.75	0.841047356078831	0.000822365823513646	0.164287752496347	0.0019	0.0022	0.0225	0.1569	0.0072	0.1638	0.2138	0.0102	0.0011	0.0078	0.0081	0.018	0.0011	0.0068	0.0189	0.1205	0.1581	0.0018	8e-04	0.0086	0.0114	0.0142	0.0097	0.0202	0.0072	0.0016
1	rs11590051	156818647	1.01	0.0142914875909092	0.75	0.841047356078831	0.00093993419128469	0.189635846206003	0.0019	0.0021	0.0225	0.1569	0.0072	0.1639	0.2139	0.0102	0.0011	0.0078	0.0081	0.018	0.0011	0.0068	0.0189	0.1205	0.158	0.0018	8e-04	0.0085	0.0113	0.0142	0.0097	0.0201	0.0072	0.0016
1	rs74118779	156819216	1.01	0.0142914875909092	0.74	0.910385700718773	0.00113500075079559	0.144797267381713	0.0019	0.0021	0.0225	0.1569	0.0071	0.1641	0.2139	0.0101	0.0011	0.0077	0.008	0.0179	0.0011	0.0068	0.0189	0.1207	0.1579	0.0019	8e-04	0.0085	0.0113	0.0143	0.0097	0.02	0.0072	0.0017
1	rs4661063	156824801	1.01	0.0142914875909092	0.73	0.98319925910612	0.00063879899355323	0.14958709986727	0.002	0.002	0.0223	0.1564	0.0066	0.1655	0.2146	0.0095	0.0013	0.0072	0.0076	0.0174	0.0014	0.0071	0.0195	0.1223	0.1563	0.0022	8e-04	0.0081	0.0113	0.0151	0.0099	0.0194	0.0067	0.0019
1	rs11264574	156826574	1.01	0.0142914875909092	0.73	0.98319925910612	0.000672854169591013	0.124973863515809	0.002	0.002	0.0223	0.1563	0.0065	0.1662	0.2146	0.0093	0.0013	0.0071	0.0074	0.0172	0.0015	0.0072	0.0195	0.1228	0.1557	0.0023	9e-04	0.0081	0.0114	0.0152	0.0099	0.0192	0.0065	0.0019
1	rs10908523	156830218	1	0.0181319503600048	0.73	0.98319925910612	0.000976071511428695	0.0960662935999257	0.0017	0.002	0.0221	0.1558	0.0061	0.1677	0.2147	0.0091	0.0015	0.0068	0.0069	0.0168	0.0018	0.0073	0.0196	0.1235	0.1552	0.0024	0.0011	0.0079	0.0119	0.0153	0.01	0.0189	0.0062	0.0019
1	rs78655270	156835875	0.98	0.0284210112117031	0.73	0.98319925910612	0.00210698164378543	0.161949537948731	0.0017	0.0018	0.0219	0.1551	0.0057	0.1692	0.2157	0.0089	0.0016	0.0064	0.0064	0.0159	0.002	0.0076	0.0198	0.1247	0.1547	0.0023	0.0011	0.0078	0.0126	0.0154	0.0103	0.0183	0.0057	0.0017
1	rs2274497	156836838	0.98	0.0284210112117031	0.73	0.98319925910612	0.00362657891520097	0.129335498023477	0.0017	0.0018	0.0222	0.1546	0.0057	0.1699	0.2153	0.0088	0.0016	0.0064	0.0064	0.0159	0.002	0.0079	0.0204	0.1249	0.154	0.0023	0.0011	0.0077	0.0127	0.0155	0.0104	0.0181	0.0056	0.0017
1	rs79603390	156837131	0.98	0.0284210112117031	0.73	0.98319925910612	0.00451063485240811	0.151670577547215	0.0017	0.0017	0.0222	0.1545	0.0057	0.17	0.2154	0.0088	0.0016	0.0063	0.0063	0.0158	0.002	0.0079	0.0204	0.125	0.154	0.0022	0.0011	0.0077	0.0128	0.0155	0.0104	0.018	0.0056	0.0017
1	rs1410082	156841674	0.94	0.0632155594214646	0.73	0.98319925910612	0.0204643234005467	0.145077461714473	0.0017	0.0014	0.022	0.1528	0.0053	0.1724	0.2166	0.0087	0.0013	0.0062	0.0058	0.0154	0.0023	0.0083	0.0203	0.1258	0.153	0.0017	0.001	0.0078	0.0143	0.0156	0.0108	0.0172	0.005	0.0016
1	rs6334	156846233	0.94	0.0632155594214646	0.73	0.98319925910612	0.00721981764834853	0.0639534622082735	0.0017	0.0014	0.022	0.1526	0.0053	0.1728	0.2167	0.0087	0.0013	0.0061	0.0058	0.0154	0.0024	0.0084	0.0203	0.126	0.1529	0.0017	0.001	0.0079	0.0146	0.0156	0.0109	0.0171	0.0049	0.0016
1	rs58519469	156848488	0.94	0.0632155594214646	0.73	0.98319925910612	0.00833115869058017	0.0543912930221992	0.0017	0.0014	0.0217	0.1523	0.0053	0.1733	0.2167	0.0086	0.0013	0.0061	0.0057	0.0154	0.0024	0.0083	0.0203	0.1263	0.1526	0.0017	0.001	0.0078	0.0148	0.0157	0.011	0.0171	0.0048	0.0017
1	rs6336	156848918	0.94	0.0632155594214646	0.73	0.98319925910612	0.00869200789797859	0.0540756121789229	0.0017	0.0014	0.0216	0.1523	0.0053	0.1734	0.2166	0.0086	0.0013	0.0061	0.0056	0.0154	0.0024	0.0083	0.0203	0.1264	0.1526	0.0016	0.001	0.0078	0.0148	0.0157	0.011	0.0171	0.0048	0.0017
1	rs6339	156848946	0.94	0.0632155594214646	0.74	0.910385700718773	0.00864568419233521	0.0545177874489787	0.0017	0.0014	0.0216	0.1523	0.0053	0.1734	0.2166	0.0086	0.0013	0.0061	0.0056	0.0154	0.0024	0.0083	0.0203	0.1264	0.1526	0.0016	0.001	0.0078	0.0148	0.0157	0.011	0.0171	0.0048	0.0017
1	rs2768759	156852463	0.93	0.0757334056000413	0.74	0.910385700718773	0.00927738246106916	0.0389488455233696	0.0017	0.0014	0.0213	0.1519	0.0052	0.1743	0.2165	0.0085	0.0012	0.006	0.0056	0.0154	0.0025	0.0083	0.0203	0.127	0.1522	0.0013	0.001	0.0079	0.0153	0.0157	0.0111	0.0171	0.0047	0.0017
1	rs943551	156855497	0.93	0.0757334056000413	0.74	0.910385700718773	0.00976482122174376	0.0286491709913138	0.0017	0.0014	0.0209	0.1515	0.0053	0.175	0.2163	0.0086	0.0012	0.0062	0.0055	0.0154	0.0025	0.0083	0.0202	0.127	0.1518	0.0013	0.001	0.0079	0.0154	0.0161	0.0113	0.017	0.0045	0.0017
1	rs12564129	156855795	0.93	0.0757334056000413	0.76	0.775138689739853	0.00918021751257826	0.0286018294494998	0.0017	0.0014	0.021	0.1519	0.0053	0.1753	0.216	0.0086	0.0012	0.0062	0.0055	0.0155	0.0025	0.0083	0.0198	0.1271	0.1518	0.0012	0.001	0.0079	0.0154	0.0161	0.0113	0.017	0.0045	0.0017
1	rs75000987	156858049	0.93	0.0757334056000413	0.76	0.775138689739853	0.00889335758955321	0.0303291330216578	0.0017	0.0014	0.021	0.1518	0.0053	0.1754	0.2154	0.0085	0.0011	0.0063	0.0056	0.0157	0.0025	0.0083	0.0197	0.1269	0.1516	0.0012	0.001	0.008	0.0156	0.0164	0.0115	0.017	0.0046	0.0017
1	rs2644620	156861168	0.92	0.0900864543555373	0.76	0.775138689739853	0.00717963089662064	0.0293157949813175	0.0017	0.0015	0.0212	0.1516	0.0054	0.1754	0.2145	0.0084	0.0011	0.0064	0.0056	0.0161	0.0025	0.0084	0.0197	0.1265	0.1513	0.0012	9e-04	0.008	0.0159	0.0168	0.0117	0.0169	0.0048	0.0017
1	rs12566888	156869047	0.92	0.0900864543555373	0.76	0.775138689739853	0.00299309847749059	0.0209722724199734	0.0018	0.0015	0.0213	0.1518	0.0054	0.1753	0.2139	0.0087	0.0011	0.0064	0.0057	0.0159	0.0025	0.0084	0.019	0.1272	0.1506	0.0014	9e-04	0.0082	0.016	0.0171	0.0119	0.0167	0.0051	0.0016
1	rs2644590	156875107	0.91	0.106429816649543	0.76	0.775138689739853	0.00214385700205366	0.0163158138668585	0.0019	0.0015	0.021	0.1523	0.0054	0.1745	0.2129	0.0091	0.001	0.0067	0.0056	0.0158	0.0027	0.0085	0.0188	0.1274	0.1506	0.0013	9e-04	0.0085	0.0164	0.0171	0.0119	0.0168	0.0052	0.0016
1	rs116086124	156875482	0.91	0.106429816649543	0.76	0.775138689739853	0.00214076435527979	0.0167886413174673	0.0019	0.0015	0.021	0.1522	0.0054	0.1746	0.2129	0.0091	0.001	0.0067	0.0056	0.0158	0.0027	0.0085	0.0188	0.1274	0.1506	0.0013	9e-04	0.0084	0.0165	0.0171	0.0119	0.017	0.0051	0.0016
1	rs735953	156876729	0.91	0.106429816649543	0.76	0.775138689739853	0.00226245279187686	0.0182851640271501	0.0019	0.0015	0.0211	0.1522	0.0053	0.1747	0.2126	0.0091	0.001	0.0066	0.0055	0.0158	0.0028	0.0085	0.0188	0.1272	0.1507	0.0013	0.001	0.0083	0.0166	0.0171	0.0118	0.0173	0.0051	0.0016
1	rs61813831	156877110	0.91	0.106429816649543	0.76	0.775138689739853	0.00246312082896053	0.0189401321400861	0.0019	0.0015	0.0211	0.1522	0.0053	0.1748	0.2126	0.0091	0.001	0.0066	0.0055	0.0159	0.0028	0.0084	0.0189	0.1271	0.1504	0.0013	0.001	0.0083	0.0166	0.0171	0.0119	0.0173	0.0051	0.0016
1	rs147639000	156878044	0.91	0.106429816649543	0.75	0.841047356078831	0.00252778951494061	0.019056882455571	0.0019	0.0015	0.0211	0.1521	0.0053	0.175	0.2126	0.0091	0.001	0.0066	0.0055	0.0159	0.0028	0.0084	0.0191	0.1268	0.1505	0.0013	9e-04	0.0083	0.0168	0.0169	0.012	0.0173	0.0051	0.0016
1	rs77795865	156878473	0.91	0.106429816649543	0.75	0.841047356078831	0.00255617204304915	0.0193306592881804	0.0019	0.0015	0.0211	0.1521	0.0053	0.175	0.2126	0.0091	0.001	0.0066	0.0055	0.0159	0.0028	0.0084	0.0192	0.1267	0.1506	0.0013	9e-04	0.0083	0.0169	0.0168	0.012	0.0173	0.0051	0.0016
1	rs6671392	156878737	0.91	0.106429816649543	0.75	0.841047356078831	0.00258301177410479	0.0193699254919187	0.0019	0.0015	0.0211	0.152	0.0053	0.1751	0.2126	0.0091	0.001	0.0066	0.0055	0.0159	0.0028	0.0084	0.0192	0.1266	0.1506	0.0013	9e-04	0.0083	0.0169	0.0168	0.012	0.0173	0.0051	0.0016
1	rs41273205	156879504	0.91	0.106429816649543	0.75	0.841047356078831	0.00345568816297154	0.0205659017724274	0.0019	0.0015	0.0211	0.152	0.0052	0.1751	0.2121	0.009	0.001	0.0065	0.0055	0.0159	0.0028	0.0084	0.0196	0.1262	0.1508	0.0014	0.001	0.0084	0.017	0.017	0.0121	0.0173	0.0052	0.0016
1	rs41273213	156880190	0.91	0.106429816649543	0.75	0.841047356078831	0.00326083897057003	0.0210540076613062	0.0019	0.0014	0.021	0.152	0.0052	0.1751	0.212	0.009	0.001	0.0065	0.0055	0.0159	0.0028	0.0084	0.0195	0.1262	0.1509	0.0014	9e-04	0.0084	0.017	0.017	0.0121	0.0173	0.0052	0.0016
1	rs822442	156883215	0.9	0.124917206299546	0.75	0.841047356078831	0.00254905261425919	0.0210540076613062	0.0019	0.0014	0.0208	0.1519	0.0052	0.1752	0.2118	0.0092	0.001	0.0066	0.0053	0.016	0.0027	0.0083	0.0195	0.1264	0.1513	0.0013	8e-04	0.0085	0.0173	0.0168	0.012	0.0175	0.0052	0.0016
1	rs55864969	156883242	0.9	0.124917206299546	0.75	0.841047356078831	0.00258301177410479	0.0213824830985977	0.0019	0.0014	0.0208	0.1518	0.0052	0.1752	0.2118	0.0092	0.001	0.0066	0.0053	0.016	0.0027	0.0083	0.0195	0.1263	0.1513	0.0013	8e-04	0.0085	0.0173	0.0168	0.012	0.0175	0.0052	0.0015
1	rs11264581	156883493	0.9	0.124917206299546	0.76	0.775138689739853	0.00333726297495252	0.0247128204185027	0.0018	0.0014	0.0206	0.1516	0.0052	0.1754	0.2118	0.0092	9e-04	0.0066	0.0054	0.0161	0.0027	0.0082	0.0195	0.1263	0.1516	0.0013	8e-04	0.0085	0.0175	0.0169	0.012	0.0176	0.0052	0.0015
1	rs12137505	156883546	0.9	0.124917206299546	0.76	0.775138689739853	0.00359374614044601	0.0240981167671086	0.0018	0.0014	0.0206	0.1517	0.0052	0.1755	0.2118	0.0092	9e-04	0.0065	0.0055	0.016	0.0027	0.0082	0.0195	0.1262	0.1514	0.0013	8e-04	0.0085	0.0176	0.0169	0.012	0.0176	0.0052	0.0015
1	rs41273221	156890672	0.91	0.106429816649543	0.76	0.775138689739853	0.00228353520667784	0.0388398252600058	0.0016	0.0013	0.0204	0.1498	0.0051	0.1772	0.2104	0.0102	7e-04	0.0064	0.0054	0.0158	0.0025	0.0079	0.0195	0.1261	0.1527	0.0012	6e-04	0.0088	0.0187	0.0169	0.0119	0.0179	0.0051	0.0013
1	rs12119908	156902222	0.9	0.124917206299546	0.76	0.775138689739853	0.00268521233698441	0.0433646137910952	0.0016	0.0013	0.0203	0.1491	0.0052	0.177	0.2104	0.0104	6e-04	0.0064	0.0054	0.0158	0.0025	0.008	0.0197	0.1263	0.1529	0.0012	6e-04	0.009	0.0189	0.017	0.0119	0.018	0.0052	0.0013
1	rs822430	156902259	0.9	0.124917206299546	0.76	0.775138689739853	0.00267780680551132	0.0434218664604836	0.0016	0.0013	0.0203	0.1491	0.0052	0.177	0.2104	0.0104	6e-04	0.0064	0.0054	0.0158	0.0025	0.008	0.0197	0.1263	0.1529	0.0012	6e-04	0.009	0.0189	0.017	0.0119	0.018	0.0052	0.0013
1	rs822431	156902281	0.9	0.124917206299546	0.76	0.775138689739853	0.00267041760525994	0.0434218664604836	0.0016	0.0013	0.0203	0.1491	0.0052	0.177	0.2104	0.0104	6e-04	0.0064	0.0054	0.0158	0.0025	0.008	0.0197	0.1263	0.1529	0.0012	6e-04	0.009	0.0189	0.017	0.0119	0.018	0.0052	0.0013
1	rs79545129	156903257	0.9	0.124917206299546	0.76	0.775138689739853	0.00255083098160163	0.0419442590987126	0.0016	0.0013	0.0203	0.1492	0.0052	0.177	0.2105	0.0104	6e-04	0.0064	0.0054	0.0158	0.0025	0.0079	0.0196	0.1264	0.1529	0.0011	6e-04	0.009	0.0187	0.0169	0.0119	0.018	0.0052	0.0013
1	rs945508	156907081	0.91	0.106429816649543	0.76	0.775138689739853	0.00236107657568994	0.0429647877345991	0.0015	0.0013	0.0202	0.1493	0.0052	0.1772	0.2107	0.0104	6e-04	0.0064	0.0054	0.0159	0.0024	0.0079	0.0195	0.1265	0.153	0.0011	5e-04	0.0089	0.0182	0.0169	0.0119	0.018	0.0052	0.0013
1	rs63387061	156907115	0.91	0.106429816649543	0.75	0.841047356078831	0.00236609685959335	0.0430218046720096	0.0015	0.0013	0.0202	0.1493	0.0052	0.1772	0.2107	0.0104	6e-04	0.0064	0.0054	0.0159	0.0024	0.0079	0.0195	0.1265	0.153	0.0011	5e-04	0.0089	0.0182	0.0169	0.0119	0.018	0.0052	0.0013
1	rs2275199	156909695	0.91	0.106429816649543	0.76	0.775138689739853	0.00238120912135806	0.043078855317421	0.0015	0.0013	0.0202	0.1493	0.0052	0.1772	0.2107	0.0104	6e-04	0.0064	0.0054	0.0159	0.0024	0.0079	0.0195	0.1265	0.153	0.0011	5e-04	0.0089	0.0183	0.0169	0.0119	0.018	0.0052	0.0013
1	rs12402294	156910488	0.91	0.106429816649543	0.76	0.775138689739853	0.00240147915000347	0.0433073947657033	0.0015	0.0013	0.0202	0.1493	0.0052	0.1772	0.2108	0.0104	6e-04	0.0064	0.0054	0.0159	0.0024	0.0079	0.0195	0.1265	0.153	0.0011	5e-04	0.0089	0.0183	0.0169	0.0119	0.0179	0.0052	0.0013
1	rs75968909	156911288	0.91	0.106429816649543	0.76	0.775138689739853	0.00240826649353608	0.0433646137910952	0.0015	0.0013	0.0202	0.1493	0.0052	0.1772	0.2107	0.0104	6e-04	0.0064	0.0054	0.0159	0.0024	0.0079	0.0195	0.1265	0.153	0.0011	5e-04	0.0089	0.0183	0.0169	0.0119	0.0179	0.0052	0.0013
1	rs115417878	156921118	0.9	0.124917206299546	0.76	0.775138689739853	0.00233776147886257	0.0424531539189916	0.0015	0.0013	0.0201	0.1495	0.0052	0.1774	0.2106	0.0104	6e-04	0.0064	0.0053	0.0159	0.0024	0.0079	0.0195	0.1265	0.1531	0.0011	5e-04	0.009	0.0184	0.0168	0.0119	0.0179	0.0052	0.0013
1	rs2275202	156921220	0.9	0.124917206299546	0.76	0.775138689739853	0.00233776147886257	0.0424531539189916	0.0015	0.0013	0.0201	0.1495	0.0052	0.1774	0.2105	0.0104	6e-04	0.0064	0.0053	0.0159	0.0024	0.0079	0.0195	0.1265	0.1531	0.0011	5e-04	0.009	0.0184	0.0168	0.0119	0.0179	0.0052	0.0013
1	rs11806313	156933962	0.9	0.124917206299546	0.76	0.775138689739853	0.00214695324369626	0.0418878846418231	0.0015	0.0013	0.0201	0.1496	0.0052	0.1776	0.2104	0.0104	6e-04	0.0064	0.0053	0.0158	0.0024	0.0078	0.0195	0.1266	0.1531	0.0011	5e-04	0.009	0.0184	0.0168	0.0119	0.0178	0.0051	0.0013
1	rs115423280	156938035	0.9	0.124917206299546	0.76	0.775138689739853	0.00211156293114195	0.0411022088758644	0.0015	0.0013	0.02	0.1495	0.0052	0.1777	0.2105	0.0105	6e-04	0.0064	0.0053	0.0158	0.0024	0.0078	0.0195	0.1266	0.1531	0.0011	5e-04	0.009	0.0184	0.0167	0.012	0.0178	0.0051	0.0013
1	rs6680271	156945708	0.9	0.124917206299546	0.76	0.775138689739853	0.00203624714324502	0.0390034073936742	0.0015	0.0013	0.0199	0.149	0.0052	0.1782	0.2107	0.0105	6e-04	0.0063	0.0053	0.0157	0.0024	0.0078	0.0194	0.1268	0.1529	0.0013	5e-04	0.0091	0.0185	0.0166	0.0122	0.0176	0.005	0.0013
1	rs75499419	156955081	0.9	0.124917206299546	0.76	0.775138689739853	0.0020421915453304	0.0372745871565711	0.0015	0.0013	0.0198	0.1488	0.0051	0.1784	0.2109	0.0106	6e-04	0.0063	0.0053	0.0156	0.0024	0.0077	0.0193	0.1268	0.1528	0.0013	5e-04	0.0091	0.0186	0.0165	0.0123	0.0175	0.005	0.0014
1	rs115759551	156963356	0.9	0.124917206299546	0.76	0.775138689739853	0.00214231022949597	0.0358961595989306	0.0015	0.0012	0.0197	0.1486	0.005	0.1787	0.2113	0.0107	5e-04	0.0063	0.0052	0.0155	0.0024	0.0077	0.0192	0.127	0.1527	0.0015	5e-04	0.0092	0.0187	0.0164	0.0125	0.0174	0.0049	0.0014
1	rs7542311	156964052	0.9	0.124917206299546	0.76	0.775138689739853	0.00198919235242024	0.0340780870354446	0.0015	0.0012	0.0196	0.1487	0.005	0.1788	0.2115	0.0107	5e-04	0.0063	0.0052	0.0154	0.0024	0.0077	0.0192	0.1271	0.1527	0.0015	5e-04	0.0092	0.0187	0.016	0.0126	0.0174	0.0049	0.0014
1	rs967072	156972485	0.9	0.124917206299546	0.75	0.841047356078831	0.00194444836876208	0.0319039923282261	0.0015	0.0012	0.0196	0.1487	0.005	0.1788	0.2115	0.0108	5e-04	0.0063	0.0051	0.0153	0.0024	0.0076	0.0192	0.1271	0.1527	0.0016	5e-04	0.0093	0.0187	0.016	0.0126	0.0173	0.0048	0.0014
1	rs79176763	157008032	0.9	0.124917206299546	0.75	0.841047356078831	0.00244415287029756	0.0265095516250392	0.0014	0.0012	0.0194	0.149	0.0048	0.1786	0.2116	0.0109	6e-04	0.0063	0.0051	0.015	0.0024	0.0076	0.0191	0.1271	0.1529	0.002	5e-04	0.0095	0.0189	0.0159	0.0125	0.0171	0.0047	0.0015
1	rs34628922	157011560	0.9	0.124917206299546	0.75	0.841047356078831	0.00250316230933077	0.0261454331419271	0.0014	0.0012	0.0194	0.149	0.0048	0.1786	0.2116	0.0109	6e-04	0.0063	0.0051	0.0149	0.0024	0.0076	0.0191	0.1271	0.1529	0.0021	5e-04	0.0095	0.0189	0.0159	0.0125	0.0171	0.0047	0.0015
1	rs822572	157014702	0.9	0.124917206299546	0.75	0.841047356078831	0.00259922353523265	0.0261908178568244	0.0014	0.0012	0.0194	0.149	0.0048	0.1786	0.2116	0.0109	6e-04	0.0063	0.0051	0.0149	0.0024	0.0076	0.0191	0.1271	0.1529	0.0021	5e-04	0.0095	0.019	0.0158	0.0125	0.0171	0.0047	0.0015
1	rs9659275	157025945	0.9	0.124917206299546	0.75	0.841047356078831	0.00335050569655474	0.0240981167671086	0.0014	0.0012	0.0193	0.1486	0.0048	0.1785	0.2121	0.0109	6e-04	0.0063	0.005	0.0147	0.0024	0.0076	0.0191	0.1272	0.1529	0.0022	5e-04	0.0095	0.019	0.0158	0.0125	0.0171	0.0047	0.0015
1	rs11590493	157030627	0.9	0.124917206299546	0.75	0.841047356078831	0.00367151659965952	0.0220886267442524	0.0014	0.0012	0.0193	0.1486	0.0048	0.1786	0.2121	0.011	6e-04	0.0063	0.005	0.0146	0.0024	0.0076	0.019	0.1272	0.1528	0.0023	5e-04	0.0096	0.019	0.0157	0.0125	0.0171	0.0047	0.0015
1	rs115495165	157032241	0.9	0.124917206299546	0.75	0.841047356078831	0.00367151659965952	0.0220886267442524	0.0014	0.0012	0.0193	0.1486	0.0048	0.1786	0.2121	0.011	6e-04	0.0063	0.005	0.0146	0.0024	0.0076	0.019	0.1272	0.1528	0.0023	5e-04	0.0096	0.019	0.0157	0.0125	0.0171	0.0047	0.0015
1	rs1359647	157037055	0.9	0.124917206299546	0.75	0.841047356078831	0.00357276383546816	0.0214649851891866	0.0015	0.0012	0.0193	0.1486	0.0048	0.1786	0.2121	0.011	6e-04	0.0063	0.005	0.0146	0.0024	0.0076	0.019	0.1271	0.1529	0.0024	5e-04	0.0095	0.0189	0.0157	0.0124	0.0171	0.0047	0.0015
1	rs76201996	157044080	0.9	0.124917206299546	0.75	0.841047356078831	0.0145961104731106	0.0178673698449994	0.0015	0.0012	0.0188	0.1488	0.0048	0.1788	0.2124	0.0113	6e-04	0.0063	0.0049	0.0137	0.0024	0.0078	0.0194	0.1273	0.1528	0.0027	5e-04	0.0096	0.019	0.0156	0.0125	0.0168	0.0046	0.0012
1	rs11264612	157046852	0.9	0.124917206299546	0.73	0.98319925910612	0.019329310873864	0.0173797190060175	0.0015	0.0012	0.0187	0.1488	0.0048	0.1789	0.2125	0.0113	6e-04	0.0063	0.0049	0.0136	0.0024	0.0079	0.0194	0.1273	0.1527	0.0028	5e-04	0.0096	0.0191	0.0155	0.0125	0.0168	0.0046	0.0012
1	rs79171376	157048827	0.9	0.124917206299546	0.73	0.98319925910612	0.0187134221080918	0.0189790100433625	0.0014	0.0012	0.0187	0.1492	0.0048	0.1785	0.2126	0.0115	6e-04	0.0063	0.0049	0.0136	0.0023	0.0079	0.0194	0.1272	0.1526	0.0028	5e-04	0.0096	0.019	0.0156	0.0124	0.017	0.0047	0.0012
1	rs4661082	157049759	0.9	0.124917206299546	0.73	0.98319925910612	0.0186887592381425	0.0192522432550714	0.0014	0.0011	0.0187	0.1494	0.0048	0.1784	0.2127	0.0115	6e-04	0.0063	0.0049	0.0136	0.0023	0.0079	0.0194	0.1272	0.1525	0.0028	5e-04	0.0097	0.019	0.0157	0.0123	0.017	0.0047	0.0012
1	rs11264614	157053726	0.9	0.124917206299546	0.72	1.059530599108	0.0138632542437091	0.0176790280693076	0.0014	0.0012	0.0186	0.1495	0.0049	0.1778	0.2121	0.0118	6e-04	0.0064	0.0049	0.0134	0.0023	0.008	0.0189	0.1269	0.1526	0.0028	5e-04	0.01	0.0197	0.0158	0.0123	0.0169	0.0048	0.0013
1	rs75257253	157061958	0.89	0.145699762692903	0.72	1.059530599108	0.00802544407763433	0.0192130934442675	0.0014	0.0012	0.0185	0.1493	0.0051	0.1782	0.2108	0.0123	6e-04	0.0064	0.005	0.0132	0.0023	0.0082	0.0184	0.1266	0.1524	0.0026	4e-04	0.0104	0.0204	0.0159	0.0122	0.0171	0.005	0.0014
1	rs12126791	157062575	0.89	0.145699762692903	0.71	1.13941950935302	0.00774537117577905	0.0220467833097127	0.0014	0.0012	0.0184	0.1493	0.0051	0.1783	0.2105	0.0125	6e-04	0.0064	0.005	0.0131	0.0022	0.0082	0.0183	0.1266	0.1524	0.0025	4e-04	0.0105	0.0207	0.016	0.0122	0.0172	0.0051	0.0014
1	rs12136960	157062739	0.89	0.145699762692903	0.71	1.13941950935302	0.00737820018685938	0.0239238420619822	0.0013	0.0012	0.0184	0.1492	0.0052	0.1782	0.2103	0.0125	5e-04	0.0064	0.005	0.0131	0.0022	0.0082	0.0183	0.1266	0.1524	0.0025	4e-04	0.0108	0.0207	0.016	0.0122	0.0172	0.0051	0.0014
1	rs74116967	157063648	0.89	0.145699762692903	0.71	1.13941950935302	0.00660474642423749	0.0244045474095953	0.0014	0.0012	0.0185	0.1488	0.0054	0.1778	0.2102	0.0126	5e-04	0.0066	0.0049	0.0128	0.0022	0.0082	0.0185	0.1267	0.1527	0.0025	4e-04	0.0109	0.0208	0.0161	0.0122	0.0172	0.0052	0.0014
1	rs7544345	157064929	0.89	0.145699762692903	0.71	1.13941950935302	0.00525610077407084	0.02388036763644	0.0014	0.0012	0.0185	0.1486	0.0055	0.1776	0.21	0.0127	5e-04	0.0067	0.005	0.0128	0.0022	0.0082	0.0184	0.1263	0.153	0.0024	4e-04	0.0109	0.0211	0.0162	0.0122	0.0172	0.0053	0.0014
1	rs10796969	157066747	0.89	0.145699762692903	0.71	1.13941950935302	0.00922384559933891	0.0320535272151164	0.0013	0.0012	0.0186	0.1474	0.0057	0.1766	0.2093	0.0131	5e-04	0.006	0.0052	0.013	0.0021	0.0085	0.0177	0.1254	0.1533	0.0024	4e-04	0.0111	0.0224	0.0176	0.0119	0.0176	0.0058	0.0015
1	rs6427349	157066819	0.89	0.145699762692903	0.71	1.13941950935302	0.0100105260961461	0.0316554863022853	0.0013	0.0012	0.0186	0.1476	0.0057	0.1762	0.2086	0.0131	5e-04	0.006	0.0052	0.0131	0.0021	0.0085	0.0177	0.1257	0.1531	0.0024	4e-04	0.0112	0.0226	0.0177	0.0119	0.0177	0.0058	0.0016
1	rs6427351	157066950	0.89	0.145699762692903	0.71	1.13941950935302	0.0131200620663282	0.0346965539143187	0.0013	0.0012	0.0184	0.1472	0.0058	0.1766	0.2088	0.0132	5e-04	0.0059	0.005	0.0128	0.0021	0.0086	0.0175	0.1263	0.1527	0.0024	5e-04	0.0111	0.0228	0.0177	0.0118	0.0178	0.0058	0.0016
1	rs12083811	157068533	0.89	0.145699762692903	0.7	1.22290318011101	0.00698912312166112	0.0361066857100497	0.0014	0.0014	0.0187	0.145	0.0062	0.1751	0.2069	0.0143	6e-04	0.0062	0.005	0.0135	0.0022	0.0086	0.0169	0.1244	0.1522	0.0024	7e-04	0.0117	0.0252	0.0179	0.0115	0.0188	0.0064	0.0019
1	rs16838078	157069261	0.89	0.145699762692903	0.7	1.22290318011101	0.00661980112706115	0.0433073947657033	0.0014	0.0015	0.0188	0.144	0.0063	0.1745	0.2061	0.0147	6e-04	0.0063	0.005	0.0137	0.0022	0.0086	0.0167	0.1236	0.152	0.0024	8e-04	0.0121	0.026	0.0179	0.0114	0.0193	0.0067	0.002
1	rs74116976	157076127	0.88	0.168925028033099	0.7	1.22290318011101	0.00811315938447455	0.0396058611667945	0.0014	0.0016	0.0188	0.1438	0.0064	0.1742	0.206	0.0148	7e-04	0.0064	0.005	0.0139	0.0023	0.0087	0.0166	0.123	0.1519	0.0026	9e-04	0.0123	0.0264	0.018	0.0114	0.0194	0.0068	0.0021
1	rs72700787	157078083	0.88	0.168925028033099	0.7	1.22290318011101	0.0084033017400196	0.0388398252600058	0.0015	0.0016	0.0188	0.1437	0.0064	0.1738	0.2059	0.0149	7e-04	0.0063	0.005	0.0138	0.0023	0.0087	0.0166	0.123	0.1517	0.0026	9e-04	0.0124	0.0266	0.018	0.0113	0.0196	0.0069	0.0022
1	rs1176529	157079130	0.88	0.168925028033099	0.7	1.22290318011101	0.010704900528621	0.0407118733980016	0.0015	0.0017	0.0187	0.1436	0.0064	0.1734	0.2057	0.0149	8e-04	0.0063	0.005	0.0136	0.0025	0.0087	0.0166	0.123	0.1514	0.0026	9e-04	0.0124	0.027	0.018	0.0113	0.0199	0.007	0.0023
1	rs76748304	157081110	0.88	0.168925028033099	0.71	1.13941950935302	0.0105105691172478	0.0328564964502637	0.0016	0.0017	0.0187	0.143	0.0064	0.173	0.2052	0.0148	8e-04	0.0064	0.0051	0.0137	0.0024	0.0087	0.0167	0.1228	0.1515	0.0026	0.001	0.0124	0.0273	0.0181	0.0111	0.0203	0.0072	0.0024
1	rs16838099	157083542	0.88	0.168925028033099	0.71	1.13941950935302	0.0125472152720932	0.0304264771857121	0.0017	0.0017	0.0187	0.1424	0.0064	0.1726	0.2046	0.0147	9e-04	0.0065	0.0052	0.0139	0.0024	0.0088	0.0168	0.1227	0.1515	0.0025	0.001	0.0125	0.0277	0.0182	0.0109	0.0207	0.0073	0.0025
1	rs11588851	157084910	0.88	0.168925028033099	0.71	1.13941950935302	0.0140555057330229	0.0271986725655142	0.0018	0.0017	0.0188	0.1423	0.0065	0.1724	0.2042	0.0146	0.001	0.0065	0.0052	0.0139	0.0023	0.0089	0.0169	0.1225	0.1516	0.0026	0.0011	0.0124	0.0278	0.0182	0.0109	0.0209	0.0074	0.0026
1	rs41273241	157092437	0.88	0.168925028033099	0.71	1.13941950935302	0.033221530410266	0.0381886055427762	0.002	0.0016	0.0184	0.1395	0.0066	0.1715	0.2045	0.0151	0.0012	0.0065	0.0054	0.0143	0.002	0.0086	0.0174	0.122	0.1517	0.0026	0.0013	0.0125	0.0287	0.0182	0.0104	0.0221	0.0078	0.0028
1	rs2231856	157095470	0.88	0.168925028033099	0.71	1.13941950935302	0.0326671022460737	0.0369543923713855	0.002	0.0016	0.0184	0.1395	0.0066	0.1714	0.2045	0.0151	0.0012	0.0065	0.0054	0.0146	0.002	0.0086	0.0174	0.1219	0.1517	0.0026	0.0013	0.0125	0.0286	0.0182	0.0104	0.0221	0.0078	0.0028
1	rs998842	157102453	0.88	0.168925028033099	0.71	1.13941950935302	0.0281418749453462	0.0354767928393721	0.002	0.0016	0.0186	0.1395	0.0066	0.1711	0.2046	0.0151	0.0012	0.0066	0.0054	0.0147	0.002	0.0086	0.0175	0.1219	0.1516	0.0026	0.0013	0.0125	0.0286	0.0182	0.0103	0.022	0.0079	0.0028
1	rs12727705	157107614	0.88	0.168925028033099	0.71	1.13941950935302	0.0272586299934465	0.0422266398329332	0.002	0.0016	0.0186	0.1393	0.0067	0.1712	0.2043	0.0151	0.0012	0.0066	0.0054	0.0147	0.002	0.0087	0.0175	0.122	0.1516	0.0026	0.0014	0.0125	0.0286	0.0181	0.0103	0.022	0.0079	0.0028
1	rs10494309	157118421	0.88	0.168925028033099	0.71	1.13941950935302	0.0291242088896627	0.0432502093949739	0.0021	0.0017	0.0184	0.1388	0.0067	0.1716	0.2032	0.0152	0.0013	0.0067	0.0056	0.0148	0.0021	0.0087	0.0177	0.1221	0.1515	0.0027	0.0015	0.0124	0.0288	0.018	0.0104	0.0222	0.0079	0.0029
1	rs1176526	157121819	0.88	0.168925028033099	0.71	1.13941950935302	0.0318055575658731	0.0399362256014558	0.0021	0.0017	0.0183	0.1387	0.0067	0.1713	0.2031	0.0153	0.0013	0.0067	0.0059	0.015	0.0021	0.0087	0.0176	0.1216	0.1513	0.0027	0.0016	0.0124	0.0288	0.0181	0.0104	0.0224	0.008	0.0029
1	rs75991201	157122620	0.88	0.168925028033099	0.7	1.22290318011101	0.0324837406925866	0.0374351547775901	0.0021	0.0017	0.0183	0.1387	0.0067	0.1712	0.2031	0.0153	0.0013	0.0067	0.0059	0.015	0.0021	0.0087	0.0176	0.1215	0.1513	0.0027	0.0016	0.0124	0.0288	0.0181	0.0105	0.0224	0.008	0.0029
1	rs74818440	157127888	0.88	0.168925028033099	0.69	1.31001637589678	0.0372876300449975	0.0392767337028858	0.0022	0.0018	0.0183	0.1381	0.0067	0.1707	0.2032	0.0155	0.0013	0.0067	0.0062	0.0153	0.0021	0.0088	0.0177	0.1201	0.1511	0.0027	0.0018	0.0125	0.0289	0.0183	0.0107	0.0226	0.0081	0.003
1	rs6427356	157130566	0.88	0.168925028033099	0.7	1.22290318011101	0.0379904956253918	0.0363177727283322	0.0022	0.0018	0.0183	0.1381	0.0067	0.1706	0.2032	0.0155	0.0013	0.0068	0.0062	0.0153	0.0021	0.0088	0.0177	0.12	0.1511	0.0028	0.0018	0.0125	0.0289	0.0183	0.0107	0.0227	0.0081	0.003
1	rs1176544	157133633	0.88	0.168925028033099	0.7	1.22290318011101	0.0371133299694173	0.0399362256014558	0.0022	0.0019	0.0183	0.1381	0.0067	0.1704	0.2031	0.0156	0.0013	0.0068	0.0063	0.0154	0.0021	0.0089	0.0178	0.1196	0.1513	0.0028	0.0019	0.0126	0.0289	0.0183	0.0107	0.0226	0.0083	0.003
1	rs115704940	157143672	0.89	0.145699762692903	0.69	1.31001637589678	0.0378817712649095	0.0485304296482857	0.0022	0.0019	0.0183	0.1381	0.0067	0.1704	0.2031	0.0156	0.0013	0.0068	0.0063	0.0154	0.0021	0.0089	0.0178	0.1194	0.1512	0.0027	0.0019	0.0126	0.0289	0.0184	0.0107	0.0226	0.0083	0.0029
1	rs114324012	157148481	0.89	0.145699762692903	0.69	1.31001637589678	0.0412811504175638	0.0586974023539478	0.0022	0.0019	0.0182	0.1381	0.0067	0.1704	0.203	0.0156	0.0013	0.0068	0.0063	0.0154	0.0021	0.0089	0.0178	0.1194	0.1512	0.0027	0.0019	0.0126	0.0289	0.0184	0.0107	0.0226	0.0083	0.0029
1	rs12025765	157156412	0.88	0.168925028033099	0.69	1.31001637589678	0.0794260711750591	0.0372745871565711	0.0026	0.0022	0.0175	0.1396	0.0073	0.1691	0.1984	0.0162	0.0013	0.0083	0.0075	0.016	0.0017	0.0098	0.0188	0.1158	0.1483	0.0022	0.0025	0.0132	0.0286	0.0199	0.012	0.0234	0.0096	0.0027
1	rs111489345	157157701	0.88	0.168925028033099	0.69	1.31001637589678	0.0998882717738552	0.0390580037421088	0.0027	0.0022	0.0173	0.1398	0.0073	0.1687	0.1989	0.0162	0.0013	0.0084	0.0076	0.0159	0.0017	0.0099	0.0189	0.1156	0.1481	0.0021	0.0025	0.0132	0.0285	0.0198	0.012	0.0233	0.0097	0.0026
1	rs6676790	157161346	0.87	0.194736090082605	0.7	1.22290318011101	0.142843966022561	0.0348001270654683	0.0027	0.0022	0.017	0.1402	0.0073	0.168	0.1997	0.0164	0.0013	0.0086	0.0078	0.0159	0.0016	0.0101	0.019	0.1149	0.1476	0.002	0.0027	0.0131	0.0284	0.0198	0.012	0.0234	0.0099	0.0026
1	rs72702611	157163869	0.87	0.194736090082605	0.7	1.22290318011101	0.145582101662524	0.034851966632784	0.0027	0.0022	0.017	0.1402	0.0073	0.168	0.1998	0.0164	0.0013	0.0086	0.0078	0.0159	0.0016	0.0101	0.019	0.1148	0.1476	0.002	0.0027	0.0131	0.0284	0.0198	0.012	0.0234	0.0099	0.0026
1	rs4233509	157170463	0.87	0.194736090082605	0.71	1.13941950935302	0.147696889869641	0.0320036463383413	0.0027	0.0022	0.0169	0.1403	0.0073	0.1679	0.1999	0.0164	0.0013	0.0087	0.0078	0.0159	0.0016	0.0101	0.0191	0.1147	0.1476	0.002	0.0027	0.0131	0.0283	0.0198	0.0121	0.0234	0.01	0.0026
1	rs56254018	157185208	0.87	0.194736090082605	0.75	0.841047356078831	0.165688570708212	0.0340267784546026	0.0027	0.002	0.017	0.1401	0.0073	0.1678	0.2002	0.0164	0.0013	0.0087	0.0079	0.0159	0.0016	0.0101	0.0191	0.1148	0.1476	0.002	0.0027	0.0131	0.0283	0.0198	0.0121	0.0234	0.01	0.0026
1	rs76387000	157185605	0.87	0.194736090082605	0.75	0.841047356078831	0.166248557657743	0.0341294310901948	0.0027	0.002	0.017	0.14	0.0073	0.1678	0.2002	0.0164	0.0013	0.0087	0.0079	0.0159	0.0016	0.0101	0.0191	0.1148	0.1476	0.002	0.0027	0.0131	0.0283	0.0198	0.0121	0.0234	0.01	0.0026
1	rs1338672	157187711	0.87	0.194736090082605	0.77	0.712611004068267	0.169808957571299	0.0343351618345971	0.0027	0.002	0.017	0.14	0.0073	0.1678	0.2002	0.0164	0.0013	0.0087	0.0079	0.016	0.0016	0.0101	0.0191	0.1148	0.1476	0.002	0.0027	0.0131	0.0283	0.0198	0.0121	0.0235	0.01	0.0026
1	rs34246557	157196837	0.86	0.223270892544248	0.77	0.712611004068267	0.49018486521081	0.0389488455233696	0.0027	0.0024	0.0165	0.1394	0.0072	0.1663	0.2023	0.0162	0.0011	0.0093	0.0081	0.0167	0.0016	0.0103	0.0195	0.115	0.1457	0.002	0.0033	0.0128	0.0273	0.0201	0.0126	0.0243	0.0097	0.0022
1	rs35308759	157197488	0.86	0.223270892544248	0.77	0.712611004068267	0.504208446421444	0.0437660884036271	0.0027	0.0024	0.0165	0.1394	0.0072	0.1663	0.2023	0.0161	0.0011	0.0093	0.0081	0.0167	0.0016	0.0103	0.0195	0.115	0.1456	0.002	0.0033	0.0128	0.0273	0.0201	0.0126	0.0243	0.0097	0.0022
1	rs6656933	157197805	0.86	0.223270892544248	0.78	0.653412240020304	0.504398400212609	0.0438810977199951	0.0027	0.0024	0.0165	0.1394	0.0072	0.1663	0.2023	0.0161	0.0011	0.0093	0.0081	0.0167	0.0016	0.0103	0.0195	0.1151	0.1455	0.002	0.0033	0.0128	0.0273	0.0201	0.0126	0.0243	0.0097	0.0022
1	rs73010250	157201840	0.86	0.223270892544248	0.78	0.653412240020304	0.514195384248058	0.0390580037421088	0.0027	0.0024	0.0165	0.1391	0.0071	0.1664	0.2026	0.016	0.001	0.0094	0.0082	0.017	0.0016	0.0102	0.0196	0.1157	0.1453	0.0019	0.0033	0.0127	0.027	0.02	0.0125	0.0243	0.0098	0.0022
1	rs1408556	157202454	0.86	0.223270892544248	0.78	0.653412240020304	0.552161505844427	0.0391672998305156	0.0026	0.0024	0.0165	0.1388	0.0071	0.1664	0.203	0.0158	9e-04	0.0095	0.0083	0.0173	0.0015	0.0102	0.0198	0.1167	0.145	0.0019	0.0034	0.0126	0.0266	0.0199	0.0123	0.0242	0.01	0.0021
1	rs716708	157206949	0.86	0.223270892544248	0.78	0.653412240020304	0.677060417807605	0.0295556098826515	0.0028	0.0024	0.0161	0.139	0.007	0.1668	0.2053	0.0157	8e-04	0.0096	0.0082	0.0175	0.0016	0.0101	0.0199	0.1157	0.1446	0.0017	0.0034	0.0125	0.0255	0.02	0.0122	0.0239	0.0101	0.0021
1	rs6672275	157210709	0.86	0.223270892544248	0.78	0.653412240020304	0.64233191692198	0.0260095022447337	0.0028	0.0024	0.0162	0.1396	0.007	0.1668	0.2051	0.0157	8e-04	0.0097	0.0083	0.0176	0.0016	0.0097	0.02	0.1157	0.1448	0.0017	0.0034	0.0125	0.0253	0.0201	0.012	0.0238	0.0101	0.0021
1	rs77862022	157216218	0.86	0.223270892544248	0.78	0.653412240020304	0.573370342839767	0.0311119416207956	0.0024	0.0024	0.0166	0.1424	0.0069	0.1647	0.2043	0.0154	7e-04	0.0098	0.0085	0.0179	0.0015	0.0095	0.0204	0.1169	0.1448	0.0015	0.0034	0.0124	0.0246	0.0202	0.0114	0.024	0.01	0.002
1	rs6695880	157223298	0.86	0.223270892544248	0.78	0.653412240020304	0.577481408873814	0.0327052416685985	0.0024	0.0024	0.0167	0.1426	0.0069	0.1645	0.2043	0.0155	7e-04	0.0098	0.0085	0.0179	0.0015	0.0095	0.0204	0.1168	0.1448	0.0015	0.0034	0.0124	0.0246	0.0202	0.0115	0.024	0.01	0.002
1	rs78263231	157233305	0.86	0.223270892544248	0.78	0.653412240020304	0.577481408873814	0.0325543087444737	0.0024	0.0024	0.0167	0.1426	0.0069	0.1645	0.2043	0.0155	7e-04	0.0098	0.0085	0.0179	0.0015	0.0095	0.0204	0.1168	0.1448	0.0015	0.0034	0.0124	0.0246	0.0202	0.0115	0.024	0.01	0.002
1	rs12030118	157239106	0.86	0.223270892544248	0.78	0.653412240020304	0.567530741675809	0.0325543087444737	0.0023	0.0024	0.0166	0.1433	0.0069	0.1647	0.2045	0.0154	7e-04	0.0096	0.0084	0.0179	0.0015	0.0094	0.0205	0.1168	0.1447	0.0014	0.0034	0.0123	0.0244	0.0202	0.0114	0.0239	0.0099	0.002
1	rs112435039	157240301	0.86	0.223270892544248	0.78	0.653412240020304	0.566058487373186	0.0317051155793327	0.0023	0.0024	0.0166	0.1434	0.0069	0.1647	0.2046	0.0154	7e-04	0.0096	0.0084	0.0179	0.0015	0.0094	0.0205	0.1168	0.1446	0.0014	0.0034	0.0123	0.0244	0.0201	0.0114	0.0239	0.0099	0.002
1	rs35477982	157240942	0.86	0.223270892544248	0.78	0.653412240020304	0.569541242607571	0.0321533966589417	0.0023	0.0024	0.0166	0.1434	0.0069	0.1648	0.2046	0.0154	7e-04	0.0096	0.0084	0.0179	0.0015	0.0094	0.0205	0.1168	0.1446	0.0014	0.0034	0.0123	0.0244	0.0201	0.0114	0.0238	0.0099	0.002
1	rs12079878	157244089	0.86	0.223270892544248	0.78	0.653412240020304	0.572630460987226	0.0318542192161454	0.0023	0.0024	0.0166	0.1434	0.0068	0.1649	0.2048	0.0154	7e-04	0.0095	0.0084	0.018	0.0015	0.0094	0.0205	0.1169	0.1447	0.0014	0.0034	0.0122	0.0243	0.0202	0.0115	0.0238	0.0099	0.002
1	rs12122011	157253218	0.86	0.223270892544248	0.78	0.653412240020304	0.587104367173416	0.0371143329247355	0.0022	0.0024	0.0165	0.1433	0.0068	0.165	0.2051	0.0153	8e-04	0.0095	0.0083	0.0183	0.0016	0.0093	0.0208	0.1173	0.144	0.0013	0.0033	0.012	0.024	0.0205	0.0116	0.0237	0.0097	0.002
1	rs111384547	157256182	0.86	0.223270892544248	0.78	0.653412240020304	0.601195473327159	0.0380805533671261	0.0022	0.0023	0.0165	0.1433	0.0068	0.165	0.2052	0.0153	8e-04	0.0096	0.0082	0.0184	0.0016	0.0093	0.0209	0.1175	0.1437	0.0013	0.0033	0.0119	0.0239	0.0207	0.0117	0.0237	0.0097	0.002
1	rs11581297	157257952	0.86	0.223270892544248	0.78	0.653412240020304	0.645312712450861	0.0493152094981263	0.0022	0.0024	0.0165	0.1433	0.0068	0.1651	0.2053	0.0153	8e-04	0.0096	0.0082	0.0186	0.0016	0.0093	0.021	0.1175	0.1433	0.0012	0.0033	0.0118	0.0239	0.0208	0.0118	0.0237	0.0097	0.002
1	rs61802360	157258110	0.86	0.223270892544248	0.78	0.653412240020304	0.648798230482935	0.049012718364381	0.0022	0.0023	0.0165	0.1433	0.0068	0.165	0.2053	0.0153	8e-04	0.0096	0.0082	0.0186	0.0016	0.0093	0.021	0.1175	0.1433	0.0012	0.0033	0.0118	0.0239	0.0208	0.0118	0.0237	0.0097	0.002
1	rs10908550	157258242	0.86	0.223270892544248	0.78	0.653412240020304	0.643750560872865	0.0491941152509978	0.0022	0.0023	0.0165	0.1433	0.0068	0.165	0.2055	0.0153	8e-04	0.0095	0.0082	0.0186	0.0016	0.0093	0.021	0.1175	0.1434	0.0012	0.0033	0.0118	0.0239	0.0208	0.0118	0.0237	0.0096	0.002
1	rs12088155	157259757	0.86	0.223270892544248	0.78	0.653412240020304	0.643395766463765	0.0544545243824186	0.0021	0.0023	0.0165	0.1436	0.0068	0.165	0.2057	0.0152	8e-04	0.0095	0.0082	0.0187	0.0016	0.0093	0.021	0.1172	0.1434	0.0012	0.0033	0.0118	0.0238	0.0208	0.0118	0.0237	0.0096	0.002
1	rs7544297	157261872	0.86	0.223270892544248	0.78	0.653412240020304	0.633849986820935	0.054201789283204	0.0021	0.0023	0.0164	0.1435	0.0068	0.165	0.2057	0.0152	8e-04	0.0095	0.0081	0.0187	0.0016	0.0092	0.021	0.1176	0.1432	0.0012	0.0033	0.0118	0.0238	0.0209	0.0118	0.0238	0.0096	0.002
1	rs34221601	157262606	0.86	0.223270892544248	0.78	0.653412240020304	0.631034104045882	0.0533212210170156	0.0021	0.0023	0.0164	0.1435	0.0068	0.1651	0.2057	0.0152	8e-04	0.0095	0.0081	0.0187	0.0016	0.0092	0.021	0.1176	0.1432	0.0012	0.0033	0.0118	0.0238	0.0209	0.0118	0.0238	0.0096	0.002
1	rs75531058	157262755	0.86	0.223270892544248	0.78	0.653412240020304	0.629698565460166	0.0526337298362892	0.0021	0.0023	0.0164	0.1435	0.0068	0.1651	0.2057	0.0152	8e-04	0.0095	0.0081	0.0187	0.0016	0.0092	0.021	0.1176	0.1432	0.0012	0.0033	0.0118	0.0238	0.0209	0.0118	0.0238	0.0096	0.002
1	rs72702696	157271757	0.86	0.223270892544248	0.78	0.653412240020304	0.522793265762697	0.04949709514237	0.0021	0.0023	0.0166	0.1439	0.0067	0.1638	0.2066	0.0145	0.001	0.0097	0.0082	0.0191	0.0018	0.0089	0.0209	0.1185	0.1422	0.0013	0.0033	0.0117	0.0227	0.0215	0.012	0.024	0.0094	0.0021
1	rs72702698	157271953	0.86	0.223270892544248	0.78	0.653412240020304	0.489872619101996	0.0448059960137216	0.0021	0.0023	0.0166	0.144	0.0067	0.1638	0.2067	0.0144	0.001	0.0097	0.0082	0.0192	0.0018	0.0088	0.0209	0.1186	0.1421	0.0013	0.0033	0.0116	0.0225	0.0216	0.012	0.024	0.0094	0.0021
1	rs72702699	157272690	0.85	0.254661707966279	0.78	0.653412240020304	0.437962055135752	0.045213328493622	0.0022	0.0023	0.0167	0.1441	0.0067	0.1635	0.2074	0.0139	0.001	0.0099	0.0081	0.0196	0.0019	0.0085	0.0207	0.1189	0.142	0.0013	0.0032	0.0115	0.0218	0.0217	0.0118	0.0242	0.0096	0.0021
1	rs114169866	157272933	0.85	0.254661707966279	0.78	0.653412240020304	0.415495314923875	0.0416627261370091	0.0022	0.0022	0.0167	0.1444	0.0067	0.1634	0.2076	0.0136	0.0011	0.01	0.0081	0.0198	0.002	0.0083	0.0206	0.1191	0.1418	0.0013	0.0032	0.0114	0.0215	0.0218	0.0118	0.0242	0.0095	0.0021
1	rs4661115	157273715	0.84	0.289034762536342	0.78	0.653412240020304	0.372121666583902	0.0449222099932158	0.0023	0.0022	0.0169	0.1451	0.0068	0.163	0.2084	0.0129	0.0011	0.0103	0.0082	0.0204	0.0021	0.0079	0.0204	0.1195	0.1412	0.0013	0.0032	0.0113	0.0206	0.022	0.0115	0.0244	0.0093	0.0022
1	rs79271885	157276797	0.84	0.289034762536342	0.78	0.653412240020304	0.415149840643645	0.0468589406005095	0.0023	0.0022	0.0171	0.1458	0.0068	0.1629	0.2092	0.0126	0.0012	0.0103	0.0082	0.0204	0.0022	0.0078	0.0203	0.1194	0.1408	0.0014	0.0032	0.0111	0.0199	0.0221	0.0115	0.0247	0.0092	0.0023
1	rs58126581	157279490	0.84	0.289034762536342	0.78	0.653412240020304	0.423480760233066	0.0478109234966715	0.0023	0.0022	0.0171	0.1459	0.0068	0.1629	0.2092	0.0125	0.0012	0.0103	0.0082	0.0204	0.0022	0.0078	0.0203	0.1194	0.1408	0.0014	0.0032	0.0111	0.0199	0.0221	0.0115	0.0247	0.0092	0.0023
1	rs991707	157279561	0.84	0.289034762536342	0.78	0.653412240020304	0.423131993243092	0.0476914650292326	0.0023	0.0022	0.0171	0.1459	0.0068	0.1629	0.2092	0.0125	0.0012	0.0103	0.0082	0.0204	0.0022	0.0078	0.0203	0.1194	0.1408	0.0014	0.0032	0.0111	0.0199	0.0221	0.0115	0.0247	0.0092	0.0023
1	rs79079297	157292678	0.84	0.289034762536342	0.78	0.653412240020304	0.450163590523899	0.0509626999900096	0.0023	0.0022	0.0171	0.1464	0.0068	0.1629	0.2095	0.0124	0.0012	0.0103	0.0082	0.0204	0.0023	0.0077	0.0203	0.1193	0.1404	0.0014	0.0032	0.011	0.0197	0.0221	0.0114	0.0249	0.0091	0.0023
1	rs1018615	157305533	0.84	0.289034762536342	0.79	0.597486775499064	0.472233772485087	0.0535721753336495	0.0023	0.0022	0.0171	0.1466	0.0068	0.1629	0.2096	0.0124	0.0012	0.0104	0.0082	0.0203	0.0023	0.0077	0.0203	0.1193	0.1403	0.0014	0.0033	0.011	0.0196	0.0221	0.0114	0.0249	0.009	0.0024
1	rs12124347	157316012	0.84	0.289034762536342	0.79	0.597486775499064	0.501236986560298	0.0553430878808383	0.0023	0.0022	0.0171	0.1468	0.0068	0.1629	0.2096	0.0124	0.0012	0.0104	0.0082	0.0203	0.0023	0.0077	0.0203	0.1193	0.1402	0.0014	0.0033	0.0109	0.0195	0.0221	0.0114	0.025	0.009	0.0024
1	rs4661028	157322310	0.84	0.289034762536342	0.78	0.653412240020304	0.570145040766666	0.0569451762326892	0.0023	0.0021	0.017	0.1468	0.0068	0.1623	0.2096	0.0121	0.0012	0.0104	0.0082	0.0205	0.0024	0.0077	0.0207	0.1197	0.1399	0.0014	0.0033	0.0107	0.0195	0.0221	0.0113	0.0254	0.0091	0.0025
1	rs12077058	157324683	0.84	0.289034762536342	0.78	0.653412240020304	0.560187377738059	0.0543912930221992	0.0022	0.002	0.0171	0.1471	0.0068	0.1632	0.2099	0.0119	0.0012	0.0105	0.0081	0.0204	0.0025	0.0073	0.0204	0.1198	0.1404	0.0014	0.0033	0.0104	0.019	0.022	0.011	0.0253	0.0091	0.0026
1	rs116044060	157331005	0.83	0.326509998324372	0.78	0.653412240020304	0.479807884445341	0.0630754403159176	0.0022	0.0019	0.0174	0.1482	0.0068	0.163	0.2125	0.0111	0.0016	0.0106	0.008	0.0205	0.0025	0.0069	0.02	0.1206	0.1387	0.0014	0.0032	0.0103	0.018	0.022	0.0105	0.025	0.0091	0.0028
1	rs2224901	157331407	0.83	0.326509998324372	0.78	0.653412240020304	0.483151564858854	0.072939502508463	0.0022	0.0019	0.0175	0.1482	0.0068	0.163	0.2127	0.011	0.0016	0.0106	0.008	0.0205	0.0025	0.0068	0.02	0.1207	0.1386	0.0014	0.0031	0.0104	0.018	0.022	0.0105	0.0248	0.0091	0.0028
1	rs12753904	157331599	0.83	0.326509998324372	0.78	0.653412240020304	0.464961762170748	0.0687685394845203	0.0022	0.0019	0.0175	0.1483	0.0068	0.163	0.2128	0.011	0.0016	0.0106	0.008	0.0205	0.0025	0.0068	0.02	0.1207	0.1386	0.0014	0.0031	0.0104	0.018	0.022	0.0105	0.0248	0.0091	0.0028
1	rs9426973	157345121	0.83	0.326509998324372	0.78	0.653412240020304	0.420694626760275	0.069398192197637	0.0022	0.0018	0.0176	0.1506	0.0066	0.1647	0.2109	0.0099	0.0019	0.0104	0.0075	0.0201	0.0023	0.0062	0.0196	0.1213	0.1389	0.0015	0.0028	0.0108	0.0175	0.023	0.0103	0.0249	0.0089	0.0028
1	rs28508159	157346237	0.82	0.36720095628419	0.78	0.653412240020304	0.402298316719142	0.0725820932031408	0.0022	0.0018	0.0175	0.1508	0.0067	0.1648	0.2106	0.0098	0.002	0.0103	0.0074	0.0199	0.0023	0.0063	0.0195	0.1214	0.1393	0.0015	0.0027	0.0112	0.0175	0.0231	0.0103	0.0247	0.0089	0.0028
1	rs12410496	157347856	0.82	0.36720095628419	0.78	0.653412240020304	0.333187664651304	0.0597464449684687	0.0022	0.0018	0.0173	0.151	0.0066	0.165	0.2099	0.0095	0.002	0.0101	0.0073	0.0199	0.0026	0.007	0.0193	0.1214	0.1398	0.0016	0.0028	0.0112	0.0173	0.023	0.0101	0.0244	0.0088	0.0029
1	rs4661142	157348712	0.82	0.36720095628419	0.78	0.653412240020304	0.383263728912434	0.0585015898902488	0.0023	0.0018	0.0173	0.1515	0.0065	0.1658	0.2101	0.0093	0.0019	0.0099	0.0071	0.0198	0.0027	0.007	0.0186	0.1215	0.1398	0.0017	0.0028	0.0112	0.0173	0.0231	0.0102	0.0244	0.0087	0.003
1	rs11579828	157349454	0.82	0.36720095628419	0.79	0.597486775499064	0.34923291489372	0.0448640863199299	0.0023	0.0018	0.0173	0.1517	0.0065	0.1661	0.2101	0.0092	0.0019	0.0099	0.007	0.0196	0.0027	0.007	0.0185	0.1215	0.1398	0.0017	0.0028	0.0112	0.0173	0.0231	0.0101	0.0242	0.0087	0.003
1	rs6670241	157350635	0.82	0.36720095628419	0.78	0.653412240020304	0.350182707848663	0.0450385573984819	0.0023	0.0018	0.0173	0.1517	0.0065	0.1661	0.2101	0.0092	0.0019	0.0099	0.007	0.0196	0.0027	0.007	0.0185	0.1215	0.1398	0.0017	0.0028	0.0112	0.0173	0.0231	0.0101	0.0242	0.0087	0.003
1	rs3968368	157351481	0.82	0.36720095628419	0.78	0.653412240020304	0.349180187650822	0.0446319254039357	0.0023	0.0018	0.0173	0.1517	0.0065	0.1661	0.2101	0.0092	0.0019	0.0099	0.007	0.0196	0.0027	0.007	0.0185	0.1215	0.1398	0.0017	0.0028	0.0112	0.0173	0.0231	0.0101	0.0242	0.0087	0.003
1	rs6688204	157352605	0.82	0.36720095628419	0.78	0.653412240020304	0.344713401407434	0.0427370572784093	0.0023	0.0018	0.0173	0.1518	0.0064	0.1661	0.2101	0.0092	0.0019	0.0099	0.007	0.0196	0.0027	0.007	0.0185	0.1216	0.1397	0.0017	0.0028	0.0112	0.0173	0.0231	0.0101	0.0242	0.0087	0.003
1	rs12043295	157361577	0.82	0.36720095628419	0.78	0.653412240020304	0.244416219017003	0.0379187350825751	0.0022	0.002	0.0174	0.1526	0.0064	0.1658	0.209	0.0092	0.002	0.0097	0.0073	0.0196	0.0028	0.007	0.0186	0.1222	0.1396	0.0018	0.0027	0.0113	0.0173	0.0232	0.01	0.0236	0.0086	0.0029
1	rs4483398	157375579	0.82	0.36720095628419	0.78	0.653412240020304	0.162110076814091	0.0340780870354446	0.0022	0.0023	0.0175	0.1535	0.0064	0.1654	0.2073	0.0092	0.002	0.0095	0.0072	0.0195	0.0028	0.0071	0.0188	0.1233	0.1396	0.0019	0.0025	0.0115	0.0173	0.0234	0.01	0.0231	0.0085	0.0029
1	rs35219450	157386812	0.81	0.411214762386647	0.78	0.653412240020304	0.100688187857785	0.0459741297644504	0.0022	0.0025	0.0176	0.1541	0.0063	0.1658	0.2049	0.0088	0.002	0.0093	0.0071	0.0195	0.0029	0.0075	0.0189	0.1249	0.14	0.002	0.002	0.0114	0.0174	0.0236	0.0098	0.0233	0.0084	0.0026
1	rs61800509	157389211	0.81	0.411214762386647	0.79	0.597486775499064	0.105758224865632	0.0440538632783374	0.0022	0.0025	0.0176	0.1542	0.0064	0.1658	0.2046	0.0087	0.002	0.0093	0.0071	0.0195	0.0029	0.0076	0.019	0.1251	0.14	0.002	0.002	0.0114	0.0174	0.0236	0.0098	0.0233	0.0084	0.0026
1	rs10737172	157392437	0.81	0.411214762386647	0.79	0.597486775499064	0.113084511310332	0.0465631767339599	0.0022	0.0025	0.0177	0.1538	0.0064	0.1656	0.2045	0.0087	0.002	0.0092	0.0071	0.0196	0.0029	0.0076	0.019	0.1252	0.1401	0.002	0.0019	0.0114	0.0175	0.0239	0.0098	0.0234	0.0084	0.0026
1	rs61800511	157397189	0.81	0.411214762386647	0.79	0.597486775499064	0.098836440370932	0.0542649254622272	0.0022	0.0025	0.0175	0.154	0.0063	0.1657	0.2045	0.0086	0.002	0.0091	0.0071	0.0196	0.003	0.0076	0.019	0.1254	0.14	0.002	0.0019	0.0113	0.0178	0.0236	0.0097	0.0232	0.0083	0.0026
1	rs12132434	157400047	0.81	0.411214762386647	0.79	0.597486775499064	0.109915316593141	0.0566875231518936	0.0023	0.0026	0.0175	0.1538	0.0062	0.1657	0.2041	0.0086	0.0019	0.0089	0.0071	0.0197	0.0031	0.0076	0.0192	0.1256	0.1398	0.0021	0.0019	0.0111	0.0185	0.0236	0.0096	0.0233	0.0083	0.0026
1	rs2225573	157419719	0.82	0.36720095628419	0.79	0.597486775499064	0.120252870057023	0.0636827564770912	0.0024	0.0026	0.0175	0.1535	0.0062	0.1656	0.2033	0.0086	0.0018	0.0086	0.0071	0.0197	0.0032	0.0074	0.0194	0.1263	0.1399	0.0021	0.0018	0.011	0.0192	0.0237	0.0095	0.0233	0.0083	0.0027
1	rs12139341	157421291	0.82	0.36720095628419	0.79	0.597486775499064	0.123542002842402	0.0630081124065204	0.0024	0.0026	0.0175	0.1534	0.0062	0.1657	0.2032	0.0086	0.0018	0.0086	0.0071	0.0197	0.0032	0.0074	0.0194	0.1263	0.1398	0.0021	0.0018	0.0109	0.0192	0.0237	0.0095	0.0233	0.0083	0.0027
1	rs115322900	157434626	0.82	0.36720095628419	0.8	0.544775224122235	0.133427313003134	0.063142798584871	0.0024	0.0026	0.0176	0.1533	0.0062	0.1654	0.203	0.0085	0.0019	0.0086	0.0072	0.0197	0.0033	0.0075	0.0194	0.1265	0.1397	0.0021	0.0018	0.0108	0.0194	0.0237	0.0095	0.0233	0.0083	0.0027
1	rs6686423	157437510	0.82	0.36720095628419	0.8	0.544775224122235	0.134536990086764	0.0610688546371162	0.0024	0.0026	0.0176	0.1533	0.0062	0.1654	0.2029	0.0084	0.0019	0.0087	0.0073	0.0197	0.0033	0.0075	0.0194	0.1265	0.1396	0.0021	0.0018	0.0107	0.0194	0.0238	0.0095	0.0233	0.0084	0.0028
1	rs10908568	157437596	0.82	0.36720095628419	0.8	0.544775224122235	0.134506090984888	0.0630754403159176	0.0024	0.0026	0.0176	0.1533	0.0062	0.1654	0.2029	0.0084	0.0019	0.0087	0.0073	0.0197	0.0033	0.0075	0.0194	0.1265	0.1396	0.0021	0.0018	0.0107	0.0194	0.0238	0.0095	0.0233	0.0084	0.0028
1	rs115387026	157440445	0.82	0.36720095628419	0.8	0.544775224122235	0.135590101578733	0.0689781582488729	0.0024	0.0026	0.0176	0.1532	0.0062	0.1654	0.2028	0.0084	0.0019	0.0087	0.0073	0.0196	0.0033	0.0075	0.0194	0.1266	0.1396	0.0021	0.0018	0.0107	0.0194	0.0238	0.0095	0.0234	0.0084	0.0028
1	rs78893050	157440689	0.82	0.36720095628419	0.8	0.544775224122235	0.134475196154537	0.0711597208539479	0.0024	0.0026	0.0176	0.1532	0.0062	0.1654	0.2028	0.0084	0.0018	0.0087	0.0073	0.0197	0.0032	0.0075	0.0194	0.1267	0.1396	0.0021	0.0018	0.0108	0.0195	0.0238	0.0095	0.0234	0.0084	0.0028
1	rs12132012	157443532	0.82	0.36720095628419	0.8	0.544775224122235	0.137429286413445	0.0667559690699651	0.0024	0.0026	0.0176	0.1531	0.0062	0.1653	0.2026	0.0084	0.0019	0.0087	0.0073	0.0196	0.0032	0.0076	0.0195	0.1269	0.1395	0.0021	0.0018	0.0108	0.0195	0.0238	0.0094	0.0235	0.0084	0.0028
1	rs2001967	157446892	0.82	0.36720095628419	0.81	0.49521423796015	0.134351659547061	0.069398192197637	0.0024	0.0027	0.0176	0.1531	0.0062	0.1656	0.2026	0.0084	0.0019	0.0087	0.0072	0.0195	0.0032	0.0076	0.0196	0.127	0.1395	0.0021	0.0018	0.0107	0.0195	0.0238	0.0094	0.0233	0.0083	0.0028
1	rs12719996	157459416	0.82	0.36720095628419	0.82	0.448736318624531	0.0384412628670781	0.0690480901970368	0.0028	0.0032	0.0182	0.1508	0.0069	0.1612	0.1995	0.0095	0.0022	0.0092	0.0068	0.0204	0.0031	0.0075	0.0202	0.1263	0.1418	0.0024	0.0016	0.0111	0.0226	0.0233	0.0098	0.0219	0.0092	0.0029
1	rs6703869	157463209	0.81	0.411214762386647	0.82	0.448736318624531	0.0398859867422977	0.0530707769912157	0.0027	0.0034	0.0177	0.1498	0.0071	0.1605	0.1985	0.01	0.0025	0.0091	0.0068	0.0204	0.003	0.0076	0.0199	0.1252	0.144	0.0026	0.0017	0.0111	0.024	0.023	0.0097	0.021	0.0097	0.003
1	rs111764988	157464091	0.81	0.411214762386647	0.82	0.448736318624531	0.0414542561498557	0.0581758570842213	0.0027	0.0034	0.0178	0.1499	0.0071	0.1604	0.1984	0.01	0.0025	0.0091	0.0068	0.0204	0.003	0.0076	0.0199	0.1251	0.1439	0.0026	0.0017	0.0112	0.0241	0.023	0.0097	0.021	0.0097	0.003
1	rs115316776	157464270	0.81	0.411214762386647	0.82	0.448736318624531	0.0420202861781895	0.0601418752513562	0.0027	0.0034	0.0178	0.1499	0.007	0.1603	0.1988	0.01	0.0025	0.0091	0.0068	0.0204	0.003	0.0076	0.0199	0.1251	0.1439	0.0026	0.0017	0.0112	0.024	0.023	0.0097	0.0209	0.0097	0.003
1	rs112224416	157466026	0.81	0.411214762386647	0.82	0.448736318624531	0.0361581830674801	0.054201789283204	0.0027	0.0034	0.0178	0.15	0.007	0.1602	0.1987	0.0102	0.0025	0.0091	0.0069	0.0203	0.003	0.0076	0.0198	0.125	0.1439	0.0026	0.0017	0.0113	0.0242	0.023	0.0097	0.0208	0.0098	0.003
1	rs35290310	157467490	0.81	0.411214762386647	0.82	0.448736318624531	0.0370731871328173	0.074160103040642	0.0027	0.0034	0.0179	0.1501	0.007	0.1598	0.1986	0.0102	0.0025	0.0091	0.0069	0.0202	0.003	0.0076	0.0199	0.1249	0.1438	0.0026	0.0017	0.0114	0.0243	0.023	0.0096	0.021	0.0098	0.003
1	rs11264746	157468198	0.81	0.411214762386647	0.82	0.448736318624531	0.0348985477903304	0.0734410917135857	0.0027	0.0034	0.0179	0.1502	0.007	0.1597	0.1985	0.0102	0.0025	0.0091	0.0069	0.0202	0.003	0.0077	0.0199	0.1248	0.1438	0.0026	0.0017	0.0114	0.0243	0.023	0.0096	0.021	0.0099	0.003
1	rs12139601	157471969	0.81	0.411214762386647	0.83	0.405269641990714	0.0330854007012968	0.0717272723099275	0.0027	0.0034	0.018	0.15	0.0068	0.1597	0.1987	0.0106	0.0025	0.009	0.0069	0.02	0.003	0.0077	0.02	0.124	0.144	0.0026	0.0017	0.0115	0.0247	0.0231	0.0096	0.0211	0.0099	0.0031
1	rs7340113	157474737	0.81	0.411214762386647	0.83	0.405269641990714	0.0264057814070727	0.0779451720202022	0.0027	0.0034	0.0183	0.1498	0.0068	0.1598	0.1985	0.0106	0.0025	0.0092	0.007	0.02	0.003	0.0077	0.02	0.1243	0.1437	0.0025	0.0017	0.0116	0.0248	0.0228	0.0096	0.0207	0.01	0.003
1	rs74874395	157478041	0.82	0.36720095628419	0.83	0.405269641990714	0.0327774661620664	0.115903683580575	0.0026	0.0033	0.0182	0.1497	0.0066	0.1602	0.199	0.0106	0.0025	0.009	0.0068	0.0198	0.0028	0.0074	0.0199	0.1244	0.1452	0.0025	0.0016	0.0115	0.0249	0.0224	0.0094	0.0204	0.0099	0.0029
1	rs16838649	157479092	0.83	0.326509998324372	0.83	0.405269641990714	0.0191614210568312	0.0932839656326749	0.0024	0.0032	0.0178	0.1498	0.0059	0.162	0.2009	0.0108	0.0023	0.0084	0.0061	0.0188	0.0022	0.0065	0.0197	0.1247	0.1524	0.0022	0.0012	0.0114	0.0254	0.0206	0.0084	0.0189	0.0099	0.0021
1	rs41273445	157479180	0.83	0.326509998324372	0.82	0.448736318624531	0.0212202948246049	0.110198422038498	0.0024	0.0032	0.0177	0.1497	0.0058	0.1621	0.201	0.0108	0.0023	0.0083	0.0061	0.0187	0.0021	0.0066	0.0196	0.1246	0.153	0.0021	0.0012	0.0114	0.0254	0.0206	0.0084	0.0188	0.0099	0.0021
1	rs12135411	157482887	0.83	0.326509998324372	0.83	0.405269641990714	0.0216926048285401	0.109945540879204	0.0021	0.0031	0.0174	0.1493	0.0053	0.1638	0.2024	0.0111	0.0021	0.0077	0.0056	0.0177	0.0017	0.0061	0.0193	0.1247	0.1593	0.0019	9e-04	0.0113	0.0258	0.0191	0.0076	0.0175	0.0098	0.0016
1	rs116064503	157483563	0.83	0.326509998324372	0.83	0.405269641990714	0.0222376290950822	0.0790513012236814	0.0021	0.0031	0.0174	0.1494	0.0053	0.1638	0.2024	0.0111	0.0021	0.0076	0.0056	0.0177	0.0017	0.0061	0.0193	0.1247	0.1594	0.0019	9e-04	0.0113	0.0258	0.019	0.0075	0.0175	0.0098	0.0016
1	rs3843307	157484575	0.83	0.326509998324372	0.83	0.405269641990714	0.0178483486724735	0.0715852094895178	0.0021	0.0031	0.0174	0.1494	0.0053	0.1638	0.2024	0.011	0.0021	0.0076	0.0055	0.0177	0.0016	0.006	0.0196	0.1247	0.1598	0.0019	9e-04	0.0112	0.0258	0.0189	0.0075	0.0175	0.0098	0.0016
1	rs3811036	157485275	0.83	0.326509998324372	0.83	0.405269641990714	0.0179678232641227	0.0381345621301667	0.0021	0.003	0.0173	0.1487	0.0051	0.1646	0.2034	0.0112	0.0022	0.0074	0.0054	0.0175	0.0016	0.0058	0.0195	0.1252	0.1601	0.0018	9e-04	0.0113	0.0258	0.0185	0.0072	0.0174	0.0098	0.0015
1	rs60516051	157485429	0.83	0.326509998324372	0.83	0.405269641990714	0.018248869019433	0.0413820422838874	0.0021	0.003	0.0173	0.1487	0.0051	0.1646	0.2036	0.0111	0.0022	0.0074	0.0054	0.0175	0.0015	0.0058	0.0195	0.1253	0.1603	0.0018	9e-04	0.0113	0.0258	0.0184	0.0072	0.0174	0.0098	0.0015
1	rs3811034	157489208	0.83	0.326509998324372	0.83	0.405269641990714	0.00982072087187328	0.0441692079154671	0.0019	0.0025	0.0171	0.1492	0.0048	0.1652	0.2053	0.0111	0.0018	0.0072	0.0052	0.0172	0.0012	0.0054	0.0197	0.1264	0.1618	0.0016	8e-04	0.0112	0.0257	0.0173	0.0066	0.0171	0.0097	0.0014
1	rs3811033	157489307	0.83	0.326509998324372	0.83	0.405269641990714	0.00979528198776055	0.0432502093949739	0.0019	0.0025	0.0171	0.1492	0.0048	0.1652	0.2053	0.0111	0.0018	0.0072	0.0052	0.0172	0.0012	0.0054	0.0197	0.1264	0.1618	0.0016	8e-04	0.0112	0.0257	0.0173	0.0066	0.0171	0.0097	0.0014
1	rs1332714	157489516	0.83	0.326509998324372	0.83	0.405269641990714	0.00974961776556674	0.040323211082813	0.0019	0.0025	0.0171	0.1492	0.0048	0.1652	0.2053	0.0111	0.0018	0.0072	0.0052	0.0172	0.0012	0.0054	0.0197	0.1264	0.1618	0.0016	8e-04	0.0112	0.0257	0.0173	0.0066	0.0171	0.0098	0.0014
1	rs3827757	157489535	0.83	0.326509998324372	0.83	0.405269641990714	0.00946909781752389	0.0413260075238987	0.0019	0.0025	0.0171	0.1494	0.0048	0.1652	0.2055	0.0111	0.0018	0.0072	0.0052	0.0172	0.0012	0.0053	0.0197	0.1264	0.1618	0.0016	8e-04	0.0112	0.0257	0.0173	0.0065	0.017	0.0097	0.0014
1	rs34273689	157494106	0.83	0.326509998324372	0.83	0.405269641990714	0.00920443594025286	0.0380265792643698	0.0019	0.0024	0.0171	0.1504	0.0048	0.1649	0.2055	0.0111	0.0018	0.0072	0.0052	0.0171	0.0012	0.0052	0.0196	0.1266	0.1623	0.0015	8e-04	0.0111	0.0256	0.017	0.0064	0.0168	0.0097	0.0014
1	rs2317052	157501930	0.83	0.326509998324372	0.84	0.364737902801441	0.00919958837665258	0.0310135842277934	0.0019	0.0024	0.0171	0.1508	0.0048	0.1648	0.2056	0.0111	0.0018	0.0072	0.0052	0.0171	0.0011	0.0052	0.0196	0.1267	0.1624	0.0015	8e-04	0.011	0.0255	0.0169	0.0064	0.0168	0.0097	0.0014
1	rs73011567	157504422	0.83	0.326509998324372	0.84	0.364737902801441	0.00927738246106916	0.0292679414373405	0.0019	0.0024	0.0171	0.1508	0.0048	0.1648	0.2056	0.0111	0.0018	0.0072	0.0052	0.0171	0.0011	0.0052	0.0196	0.1267	0.1625	0.0015	8e-04	0.011	0.0255	0.0169	0.0064	0.0167	0.0097	0.0013
1	rs77241354	157508726	0.83	0.326509998324372	0.84	0.364737902801441	0.0094492975755394	0.0282714654507171	0.0022	0.0024	0.0171	0.1509	0.0047	0.1649	0.2054	0.0111	0.0018	0.0072	0.0052	0.0173	0.0011	0.0052	0.0194	0.1264	0.1628	0.0015	8e-04	0.011	0.0255	0.0168	0.0064	0.0167	0.0097	0.0012
1	rs6427384	157508882	0.83	0.326509998324372	0.84	0.364737902801441	0.0095336659882327	0.0275231106336827	0.0022	0.0024	0.0171	0.1509	0.0047	0.1649	0.2054	0.0111	0.0018	0.0072	0.0052	0.0173	0.0011	0.0052	0.0194	0.1264	0.1628	0.0015	8e-04	0.011	0.0256	0.0168	0.0064	0.0167	0.0097	0.0011
1	rs2012199	157509025	0.83	0.326509998324372	0.84	0.364737902801441	0.00955360011912271	0.02775595903243	0.0022	0.0024	0.0171	0.1509	0.0047	0.1651	0.2056	0.0111	0.0018	0.0072	0.0052	0.0173	0.0011	0.0052	0.0194	0.1261	0.1628	0.0015	8e-04	0.011	0.0255	0.0168	0.0064	0.0167	0.0097	0.0011
1	rs10796980	157513716	0.83	0.326509998324372	0.84	0.364737902801441	0.00927738246106916	0.0542649254622272	0.0022	0.0022	0.0171	0.1519	0.0047	0.1654	0.2066	0.0109	0.0015	0.0069	0.0051	0.0171	0.0011	0.0051	0.0191	0.1265	0.1633	0.0015	8e-04	0.0108	0.0255	0.0164	0.0063	0.0163	0.0096	0.0011
1	rs12036228	157514091	0.83	0.326509998324372	0.84	0.364737902801441	0.00919474275256317	0.0400466215622412	0.0022	0.0022	0.017	0.1521	0.0047	0.1655	0.2068	0.0109	0.0015	0.0068	0.005	0.017	0.001	0.0051	0.019	0.1266	0.1635	0.0015	8e-04	0.0108	0.0255	0.0163	0.0062	0.0162	0.0096	0.0011
1	rs6679793	157514097	0.83	0.326509998324372	0.85	0.32706018639722	0.00919958837665258	0.041046344365315	0.0022	0.0022	0.017	0.1521	0.0047	0.1655	0.2068	0.0109	0.0015	0.0068	0.005	0.017	0.001	0.0051	0.019	0.1266	0.1635	0.0015	8e-04	0.0108	0.0255	0.0163	0.0062	0.0162	0.0096	0.0011
1	rs12731331	157523550	0.83	0.326509998324372	0.86	0.29215087580064	0.0122679003086521	0.0549615158225344	0.0021	0.0021	0.0171	0.1526	0.0046	0.1655	0.2072	0.0109	0.0016	0.0068	0.0051	0.0171	0.0011	0.005	0.0189	0.1261	0.1634	0.0013	7e-04	0.0106	0.0255	0.0164	0.0062	0.016	0.0096	0.0011
1	rs849830	157534853	0.83	0.326509998324372	0.86	0.29215087580064	0.0142161008429067	0.0558536176850008	0.0021	0.0021	0.0171	0.1529	0.0046	0.1655	0.2073	0.0109	0.0017	0.0068	0.0051	0.0171	0.0012	0.005	0.0188	0.1259	0.1634	0.0013	7e-04	0.0106	0.0255	0.0164	0.0062	0.016	0.0095	0.0011
1	rs10489671	157538725	0.83	0.326509998324372	0.86	0.29215087580064	0.0139227082126862	0.0572679468469331	0.0021	0.0021	0.0171	0.1529	0.0046	0.1655	0.2077	0.0109	0.0017	0.0068	0.0051	0.0171	0.0012	0.005	0.0188	0.1259	0.1634	0.0012	7e-04	0.0106	0.0255	0.0161	0.0062	0.016	0.0095	0.0011
1	rs2779160	157550950	0.84	0.289034762536342	0.86	0.29215087580064	0.013955819890779	0.0968671493317768	0.0023	0.0019	0.0168	0.1558	0.0043	0.1661	0.2089	0.0109	0.0015	0.0069	0.0048	0.0168	0.0012	0.0047	0.0185	0.1222	0.1662	0.001	5e-04	0.0115	0.0255	0.0149	0.0061	0.016	0.009	0.001
1	rs113796671	157554717	0.84	0.289034762536342	0.86	0.29215087580064	0.010792133937008	0.0726535170803705	0.0023	0.0018	0.0167	0.1562	0.0045	0.1663	0.2089	0.0109	0.0015	0.0071	0.0047	0.0168	0.0012	0.0047	0.0184	0.1217	0.1666	9e-04	5e-04	0.0115	0.0253	0.015	0.006	0.0159	0.0088	0.001
1	rs2777963	157556532	0.84	0.289034762536342	0.86	0.29215087580064	0.010721216176331	0.0629408148667153	0.0023	0.0018	0.0167	0.1562	0.0045	0.1663	0.2089	0.0109	0.0015	0.0071	0.0047	0.0168	0.0012	0.0047	0.0184	0.1217	0.1666	9e-04	5e-04	0.0115	0.0252	0.015	0.006	0.0159	0.0088	0.001
1	rs11582663	157559122	0.84	0.289034762536342	0.87	0.259919603286658	0.0103294887849899	0.0644283606825479	0.0023	0.0018	0.0167	0.1563	0.0045	0.1663	0.2089	0.0109	0.0014	0.0071	0.0047	0.0168	0.0012	0.0047	0.0184	0.1217	0.1666	9e-04	5e-04	0.0115	0.0252	0.015	0.006	0.0159	0.0088	0.001
1	rs78481568	157565139	0.84	0.289034762536342	0.86	0.29215087580064	0.00958856086496625	0.0601418752513562	0.0023	0.0018	0.0167	0.1563	0.0045	0.1664	0.2088	0.0109	0.0014	0.0071	0.0047	0.0168	0.0012	0.0047	0.0184	0.1216	0.1666	9e-04	5e-04	0.0115	0.0252	0.015	0.006	0.0159	0.0087	0.001
1	rs9427292	157565223	0.84	0.289034762536342	0.86	0.29215087580064	0.00954362910762706	0.0612017715002894	0.0023	0.0018	0.0167	0.1563	0.0045	0.1664	0.2088	0.0109	0.0014	0.0071	0.0047	0.0168	0.0012	0.0047	0.0184	0.1216	0.1666	9e-04	5e-04	0.0115	0.0252	0.015	0.006	0.0159	0.0087	0.001
1	rs75108086	157566136	0.84	0.289034762536342	0.86	0.29215087580064	0.00933115493030721	0.0620018437431966	0.0023	0.0018	0.0167	0.1563	0.0045	0.1664	0.2088	0.0109	0.0014	0.0071	0.0047	0.0168	0.0012	0.0047	0.0184	0.1216	0.1666	9e-04	5e-04	0.0115	0.0252	0.015	0.006	0.0159	0.0087	0.001
1	rs12063268	157566663	0.84	0.289034762536342	0.86	0.29215087580064	0.00905027352909418	0.0638857404064713	0.0023	0.0018	0.0167	0.1563	0.0045	0.1664	0.2088	0.0109	0.0014	0.0071	0.0047	0.0168	0.0012	0.0047	0.0184	0.1216	0.1666	9e-04	5e-04	0.0115	0.0252	0.015	0.006	0.0159	0.0087	0.001
1	rs2758662	157571498	0.84	0.289034762536342	0.86	0.29215087580064	0.00870594181063584	0.060009941834155	0.0023	0.0018	0.0167	0.1564	0.0045	0.1664	0.2088	0.011	0.0014	0.0072	0.0047	0.0168	0.0012	0.0047	0.0184	0.1215	0.1667	9e-04	5e-04	0.0115	0.0252	0.0151	0.006	0.0159	0.0087	0.001
1	rs76302130	157577601	0.84	0.289034762536342	0.86	0.29215087580064	0.00863644206929092	0.0656563058331336	0.0023	0.0018	0.0166	0.1565	0.0045	0.1664	0.2089	0.011	0.0015	0.0072	0.0047	0.0168	0.0012	0.0047	0.0184	0.1214	0.1667	9e-04	5e-04	0.0115	0.0251	0.015	0.0059	0.0159	0.0087	0.001
1	rs115897109	157586811	0.84	0.289034762536342	0.86	0.29215087580064	0.00846681707725466	0.0530707769912157	0.0023	0.0018	0.0163	0.1569	0.0045	0.1662	0.2093	0.011	0.0016	0.0072	0.0047	0.0167	0.0012	0.0049	0.0183	0.1207	0.1672	9e-04	6e-04	0.0115	0.0251	0.0149	0.0059	0.0158	0.0087	0.0011
1	rs2208752	157587226	0.84	0.289034762536342	0.86	0.29215087580064	0.0100312105497013	0.0475125237901663	0.0023	0.0018	0.0159	0.1571	0.0045	0.1662	0.2093	0.011	0.0016	0.0072	0.0048	0.0167	0.0012	0.0049	0.0183	0.1205	0.1674	9e-04	6e-04	0.0115	0.0251	0.0149	0.006	0.0158	0.0087	0.0011
1	rs2251955	157597199	0.84	0.289034762536342	0.86	0.29215087580064	0.0136794920024021	0.0244484736939065	0.0027	0.0019	0.0159	0.1576	0.0046	0.165	0.209	0.0111	0.0017	0.0072	0.0049	0.0166	0.0016	0.0052	0.0182	0.1201	0.1674	0.001	6e-04	0.0115	0.0251	0.0147	0.0059	0.0156	0.0087	0.0011
1	rs7545250	157607838	0.84	0.289034762536342	0.86	0.29215087580064	0.0146578780085168	0.0253348796135984	0.0027	0.0019	0.0159	0.1579	0.0046	0.1651	0.2091	0.0111	0.0018	0.0072	0.0049	0.0166	0.0017	0.0053	0.0182	0.1196	0.1673	0.001	6e-04	0.0116	0.0252	0.0147	0.006	0.0156	0.0087	0.0012
1	rs2778010	157621513	0.84	0.289034762536342	0.87	0.259919603286658	0.014671630363291	0.0186690759947514	0.0026	0.0019	0.0159	0.1586	0.0046	0.1654	0.2095	0.011	0.0018	0.0072	0.0048	0.0165	0.0017	0.0054	0.0181	0.1186	0.1671	0.0011	7e-04	0.0117	0.0254	0.0145	0.0059	0.0153	0.0086	0.0012
1	rs2778009	157621835	0.84	0.289034762536342	0.87	0.259919603286658	0.0147129447332997	0.0171198840365831	0.0026	0.0019	0.0159	0.1587	0.0046	0.1654	0.2095	0.011	0.0018	0.0072	0.0048	0.0165	0.0017	0.0054	0.0181	0.1185	0.1671	0.0011	7e-04	0.0117	0.0254	0.0145	0.0059	0.0153	0.0086	0.0012
1	rs114553976	157624669	0.84	0.289034762536342	0.86	0.29215087580064	0.0142295449232418	0.021713409974373	0.0026	0.0019	0.0159	0.1586	0.0046	0.1655	0.2095	0.011	0.0018	0.0072	0.0048	0.0165	0.0017	0.0054	0.0181	0.1186	0.1671	0.0011	7e-04	0.0117	0.0254	0.0145	0.0059	0.0153	0.0086	0.0012
1	rs12737968	157637968	0.84	0.289034762536342	0.86	0.29215087580064	0.0133366219066871	0.020083339328923	0.0027	0.0019	0.016	0.1582	0.0046	0.1656	0.2093	0.0111	0.0018	0.0072	0.0048	0.0165	0.0017	0.0054	0.0181	0.1188	0.167	0.0011	7e-04	0.0117	0.0254	0.0144	0.0061	0.0153	0.0086	0.0012
1	rs6679422	157641266	0.84	0.289034762536342	0.86	0.29215087580064	0.0132918200596205	0.0092042897712291	0.0027	0.0019	0.016	0.1581	0.0046	0.1657	0.2092	0.0111	0.0019	0.0072	0.0048	0.0165	0.0017	0.0053	0.0181	0.1189	0.1669	0.0012	7e-04	0.0117	0.0254	0.0143	0.0061	0.0152	0.0087	0.0013
1	rs10908583	157641683	0.84	0.289034762536342	0.86	0.29215087580064	0.0127939357420597	0.00950423792628744	0.0027	0.0019	0.0161	0.1581	0.0046	0.1656	0.2091	0.0112	0.0018	0.0072	0.0048	0.0165	0.0017	0.0053	0.0181	0.1185	0.1671	0.0012	7e-04	0.0118	0.0255	0.0143	0.0062	0.0152	0.0087	0.0013
1	rs11805944	157648155	0.84	0.289034762536342	0.86	0.29215087580064	0.0109626711680372	0.0140521706072025	0.0027	0.0019	0.0161	0.158	0.0046	0.1656	0.209	0.0111	0.0019	0.0072	0.0047	0.0164	0.0017	0.0054	0.018	0.1189	0.1673	0.0012	7e-04	0.0117	0.0256	0.0142	0.0061	0.0151	0.0086	0.0013
1	rs2282284	157648543	0.84	0.289034762536342	0.87	0.259919603286658	0.0106886035996259	0.0132264445026222	0.0027	0.0019	0.0162	0.158	0.0046	0.1656	0.2087	0.0112	0.0019	0.0072	0.0047	0.0164	0.0017	0.0054	0.018	0.1189	0.1673	0.0012	7e-04	0.0117	0.0256	0.0142	0.0061	0.0151	0.0086	0.0013
1	rs111944842	157649282	0.84	0.289034762536342	0.87	0.259919603286658	0.0105912143944802	0.0146964572522112	0.0027	0.0019	0.0162	0.158	0.0046	0.1656	0.2087	0.0112	0.0019	0.0072	0.0047	0.0164	0.0017	0.0054	0.018	0.1188	0.1673	0.0012	7e-04	0.0117	0.0256	0.0142	0.0061	0.0151	0.0086	0.0013
1	rs7522061	157668390	0.84	0.289034762536342	0.86	0.29215087580064	0.00968394319310725	0.00936728350879615	0.0031	0.002	0.0161	0.1578	0.0047	0.1654	0.2083	0.0114	0.002	0.0075	0.0048	0.0163	0.0019	0.006	0.0172	0.1184	0.1684	0.0013	8e-04	0.0117	0.0261	0.0136	0.0061	0.0142	0.0085	0.0014
1	rs2210913	157668993	0.84	0.289034762536342	0.85	0.32706018639722	0.00887447907600871	0.00931278839725393	0.0031	0.002	0.0161	0.1578	0.0047	0.1655	0.2083	0.0113	0.002	0.0075	0.0048	0.0163	0.0019	0.006	0.017	0.1187	0.1684	0.0013	8e-04	0.0117	0.0261	0.0136	0.0061	0.0141	0.0085	0.0014
1	rs3761959	157669278	0.84	0.289034762536342	0.85	0.32706018639722	0.00890753651644128	0.00917726755517757	0.0031	0.002	0.0161	0.1579	0.0047	0.1655	0.2083	0.0113	0.002	0.0075	0.0048	0.0163	0.0019	0.006	0.017	0.1187	0.1684	0.0013	8e-04	0.0117	0.0261	0.0136	0.0061	0.0141	0.0085	0.0014
1	rs7528684	157670816	0.84	0.289034762536342	0.85	0.32706018639722	0.00896442428279553	0.00942194244073991	0.0031	0.002	0.0161	0.1576	0.0047	0.1655	0.2084	0.0113	0.002	0.0075	0.0048	0.0162	0.0019	0.006	0.017	0.1187	0.1686	0.0013	8e-04	0.0117	0.0261	0.0136	0.0061	0.0141	0.0085	0.0014
1	rs115642357	157684371	0.84	0.289034762536342	0.85	0.32706018639722	0.0094344680169533	0.0291245998673165	0.0031	0.0021	0.0162	0.158	0.0047	0.1658	0.2086	0.0112	0.002	0.0074	0.0048	0.0162	0.0019	0.0061	0.0169	0.1181	0.1686	0.0013	9e-04	0.0118	0.0261	0.0134	0.0061	0.0136	0.0086	0.0015
1	rs41479249	157694013	0.84	0.289034762536342	0.85	0.32706018639722	0.00950382394433928	0.0196854503854044	0.0032	0.0022	0.0162	0.1581	0.0047	0.1659	0.2086	0.0112	0.002	0.0074	0.0048	0.0162	0.0019	0.0061	0.0169	0.1179	0.1686	0.0013	9e-04	0.0118	0.0261	0.0134	0.0061	0.0135	0.0086	0.0015
1	rs55907110	157694220	0.84	0.289034762536342	0.85	0.32706018639722	0.0094394092400209	0.019764718839607	0.0032	0.0022	0.0162	0.1581	0.0047	0.1659	0.2086	0.0112	0.002	0.0074	0.0048	0.0162	0.0019	0.0061	0.0169	0.1179	0.1686	0.0013	9e-04	0.0118	0.0261	0.0134	0.0061	0.0135	0.0086	0.0015
1	rs6696643	157718283	0.84	0.289034762536342	0.85	0.32706018639722	0.0087385204379916	0.0245804780415824	0.0032	0.0022	0.0163	0.1585	0.0046	0.1655	0.209	0.0113	0.002	0.0075	0.0048	0.0162	0.002	0.0062	0.0167	0.1168	0.169	0.0014	0.001	0.0118	0.0259	0.0133	0.0063	0.0133	0.0086	0.0016
1	rs72710003	157722895	0.84	0.289034762536342	0.85	0.32706018639722	0.00860876086754364	0.0225091570538421	0.0032	0.0022	0.0163	0.1586	0.0046	0.1655	0.2091	0.0113	0.002	0.0075	0.0048	0.0162	0.002	0.0062	0.0167	0.1167	0.1691	0.0014	0.001	0.0118	0.0259	0.0133	0.0063	0.0132	0.0086	0.0016
1	rs74608430	157738374	0.84	0.289034762536342	0.85	0.32706018639722	0.00831319702987012	0.0237935319566994	0.0032	0.0022	0.0164	0.159	0.0046	0.1651	0.2095	0.0115	0.002	0.0075	0.0048	0.0162	0.002	0.0063	0.0165	0.1156	0.1696	0.0014	0.0011	0.0118	0.0257	0.0132	0.0064	0.013	0.0086	0.0017
1	rs113552801	157755145	0.84	0.289034762536342	0.85	0.32706018639722	0.00806044273469774	0.0301833888372973	0.0032	0.0023	0.0164	0.1592	0.0046	0.1649	0.2098	0.0115	0.0021	0.0075	0.0048	0.0162	0.002	0.0063	0.0164	0.1152	0.1698	0.0015	0.0012	0.0118	0.0257	0.0132	0.0064	0.0129	0.0086	0.0017
1	rs41273451	157765649	0.84	0.289034762536342	0.85	0.32706018639722	0.00806044273469774	0.0334647283977128	0.0032	0.0023	0.0164	0.1592	0.0046	0.1649	0.2098	0.0115	0.0021	0.0075	0.0048	0.0162	0.002	0.0063	0.0164	0.1152	0.1698	0.0015	0.0012	0.0118	0.0257	0.0132	0.0064	0.0129	0.0086	0.0017
1	rs41273453	157767519	0.84	0.289034762536342	0.85	0.32706018639722	0.00793845587430921	0.0337196725197628	0.0032	0.0023	0.0164	0.1592	0.0046	0.1649	0.2095	0.0115	0.0021	0.0075	0.0048	0.0162	0.002	0.0063	0.0164	0.1153	0.1698	0.0015	0.0012	0.0119	0.0258	0.0132	0.0064	0.0129	0.0086	0.0017
1	rs1536253	157778198	0.84	0.289034762536342	0.85	0.32706018639722	0.00824610399652757	0.0402124725363554	0.0031	0.0023	0.0165	0.1597	0.0045	0.1644	0.2099	0.0117	0.0021	0.0075	0.0049	0.0162	0.0021	0.0064	0.0162	0.1142	0.1703	0.0015	0.0013	0.0119	0.0256	0.0131	0.0065	0.0127	0.0086	0.0018
1	rs7538531	157778634	0.84	0.289034762536342	0.84	0.364737902801441	0.00815286950484152	0.0347483228224148	0.0031	0.0023	0.0165	0.1597	0.0045	0.1644	0.2099	0.0117	0.0021	0.0075	0.0049	0.0162	0.0021	0.0064	0.0162	0.1141	0.1703	0.0015	0.0013	0.0119	0.0256	0.0131	0.0065	0.0126	0.0086	0.0018
1	rs2765497	157799973	0.85	0.254661707966279	0.84	0.364737902801441	0.00756007621960556	0.0417189648434239	0.0032	0.0023	0.0165	0.1594	0.0045	0.1637	0.2089	0.0117	0.0022	0.0076	0.0049	0.0161	0.0021	0.0065	0.0163	0.1141	0.1715	0.0016	0.0014	0.0119	0.0256	0.0134	0.0065	0.0124	0.0086	0.0019
1	rs78173884	157800640	0.85	0.254661707966279	0.84	0.364737902801441	0.00758514149169708	0.0515171046324881	0.0032	0.0023	0.0165	0.1594	0.0045	0.1637	0.2089	0.0117	0.0022	0.0076	0.0049	0.0161	0.0021	0.0065	0.0163	0.1141	0.1715	0.0016	0.0014	0.0119	0.0256	0.0134	0.0065	0.0124	0.0086	0.0019
1	rs11537583	157805650	0.85	0.254661707966279	0.84	0.364737902801441	0.00743570143497741	0.0439962412285904	0.0032	0.0023	0.0165	0.1593	0.0045	0.1636	0.2089	0.0117	0.0022	0.0076	0.0049	0.0161	0.0021	0.0065	0.0163	0.1143	0.1716	0.0016	0.0015	0.0119	0.0256	0.0134	0.0065	0.0123	0.0086	0.002
1	rs72710041	157806486	0.85	0.254661707966279	0.84	0.364737902801441	0.00756007621960556	0.0495577887879755	0.0032	0.0023	0.0165	0.1593	0.0045	0.1636	0.2089	0.0117	0.0022	0.0076	0.0049	0.0161	0.0021	0.0065	0.0163	0.1143	0.1716	0.0016	0.0015	0.0119	0.0256	0.0134	0.0065	0.0123	0.0086	0.002
1	rs75368341	157812354	0.85	0.254661707966279	0.84	0.364737902801441	0.00812637962859051	0.0749543415105019	0.0032	0.0023	0.0166	0.1589	0.0045	0.1638	0.2092	0.0118	0.0021	0.0076	0.0049	0.016	0.0022	0.0065	0.0163	0.1139	0.1717	0.0016	0.0016	0.0119	0.0256	0.0134	0.0066	0.0122	0.0085	0.002
1	rs72710043	157816877	0.86	0.223270892544248	0.84	0.364737902801441	0.0125288555981141	0.0792732885342492	0.0036	0.0023	0.017	0.1565	0.0042	0.1651	0.2112	0.0124	0.002	0.0074	0.0051	0.0152	0.0028	0.0062	0.0161	0.1113	0.1727	0.0019	0.0021	0.0117	0.0256	0.0133	0.0075	0.0112	0.008	0.0023
1	rs10908598	157818550	0.86	0.223270892544248	0.84	0.364737902801441	0.0250708249556957	0.0353201105655353	0.0037	0.0022	0.0172	0.1555	0.0041	0.1656	0.2122	0.0126	0.0019	0.0072	0.0052	0.015	0.0031	0.0062	0.0161	0.1103	0.1732	0.0019	0.0024	0.0116	0.0253	0.0133	0.0079	0.0109	0.0079	0.0024
1	rs78441906	157818633	0.86	0.223270892544248	0.85	0.32706018639722	0.0251318243103863	0.0349038415136676	0.0037	0.0022	0.0172	0.1555	0.0041	0.1656	0.2122	0.0126	0.0019	0.0072	0.0052	0.015	0.0031	0.0062	0.0161	0.1103	0.1732	0.0019	0.0024	0.0116	0.0253	0.0133	0.0079	0.0109	0.0079	0.0024
1	rs78222539	157840112	0.85	0.254661707966279	0.85	0.32706018639722	0.0239416653652536	0.0462093511636146	0.0038	0.0023	0.0173	0.1559	0.004	0.1656	0.2125	0.0126	0.0019	0.0071	0.0052	0.0144	0.0031	0.0061	0.016	0.1103	0.1738	0.002	0.0024	0.0115	0.0252	0.0133	0.0079	0.0106	0.0077	0.0025
1	rs6427405	157840353	0.85	0.254661707966279	0.85	0.32706018639722	0.0237066180529469	0.0442846865317722	0.0038	0.0023	0.0173	0.1559	0.004	0.1656	0.2126	0.0126	0.0019	0.0071	0.0052	0.0144	0.0031	0.0061	0.016	0.1103	0.1739	0.002	0.0024	0.0115	0.0252	0.0133	0.0079	0.0106	0.0077	0.0025
1	rs78200277	157841122	0.85	0.254661707966279	0.85	0.32706018639722	0.0237163785177739	0.0466813831772201	0.0038	0.0023	0.0173	0.1559	0.004	0.1656	0.2126	0.0126	0.0019	0.0071	0.0051	0.0143	0.0031	0.0061	0.016	0.1103	0.1739	0.002	0.0024	0.0115	0.0252	0.0133	0.0079	0.0106	0.0077	0.0025
1	rs7416590	157848031	0.85	0.254661707966279	0.84	0.364737902801441	0.0234344931716147	0.0465631767339599	0.0038	0.0023	0.0173	0.1559	0.004	0.1656	0.2126	0.0126	0.0019	0.0071	0.0051	0.0143	0.0031	0.0061	0.016	0.1103	0.1739	0.002	0.0024	0.0115	0.0252	0.0133	0.0079	0.0106	0.0077	0.0025
1	rs71630675	157879197	0.85	0.254661707966279	0.83	0.405269641990714	0.0326059014526743	0.036054001570451	0.0038	0.0023	0.0175	0.1556	0.0041	0.1651	0.2126	0.013	0.0019	0.0071	0.0053	0.0142	0.0031	0.006	0.0166	0.1088	0.1743	0.002	0.0025	0.0118	0.0252	0.0134	0.0078	0.0106	0.0078	0.0025
1	rs7524095	157879294	0.85	0.254661707966279	0.83	0.405269641990714	0.032508147169739	0.0351637452472248	0.0038	0.0023	0.0175	0.1556	0.0041	0.1651	0.2126	0.0131	0.0019	0.0071	0.0053	0.0142	0.0031	0.006	0.0166	0.1088	0.1743	0.002	0.0025	0.0118	0.0252	0.0134	0.0078	0.0106	0.0078	0.0025
1	rs11264857	157884976	0.85	0.254661707966279	0.83	0.405269641990714	0.0326059014526743	0.0302319339430998	0.0038	0.0023	0.0175	0.1556	0.0042	0.1652	0.2122	0.0131	0.0019	0.0072	0.0053	0.0142	0.0031	0.006	0.0166	0.1085	0.1745	0.0021	0.0025	0.0118	0.0252	0.0134	0.0078	0.0107	0.0079	0.0025
1	rs60382582	157890029	0.85	0.254661707966279	0.83	0.405269641990714	0.0328388920269688	0.0341808106081697	0.0038	0.0023	0.0177	0.1554	0.0042	0.1651	0.2119	0.0131	0.0019	0.0072	0.0053	0.0142	0.0031	0.006	0.0166	0.1084	0.1747	0.0021	0.0025	0.0117	0.0252	0.0136	0.0078	0.0107	0.0079	0.0025
1	Affx-5463957	157891524	0.85	0.254661707966279	0.83	0.405269641990714	0.0366601371615232	0.0383509435708614	0.0038	0.0023	0.0177	0.1553	0.0042	0.1651	0.2111	0.0131	0.0019	0.0072	0.0054	0.0142	0.0031	0.006	0.0166	0.1083	0.1753	0.0021	0.0025	0.0117	0.0252	0.0139	0.0077	0.0107	0.0079	0.0025
1	rs12402076	157892325	0.86	0.223270892544248	0.83	0.405269641990714	0.032471542265934	0.0222143858361528	0.0036	0.0022	0.0182	0.155	0.0044	0.1652	0.2116	0.013	0.0019	0.0074	0.0055	0.0142	0.0031	0.0059	0.0165	0.1076	0.1753	0.0021	0.0025	0.0118	0.0248	0.014	0.0078	0.0108	0.0078	0.0024
1	rs35501034	157899324	0.85	0.254661707966279	0.83	0.405269641990714	0.029498749206636	0.00567335622707186	0.0034	0.002	0.0194	0.1541	0.005	0.1652	0.2124	0.0129	0.0018	0.0081	0.0059	0.014	0.0032	0.0056	0.0161	0.1051	0.1759	0.0024	0.0023	0.0126	0.0237	0.0143	0.0083	0.0109	0.008	0.0021
1	rs12123554	157905143	0.85	0.254661707966279	0.83	0.405269641990714	0.0268617926519967	0.00428675773911891	0.0034	0.002	0.0195	0.1541	0.005	0.1651	0.2125	0.0129	0.0018	0.0081	0.0059	0.014	0.0032	0.0056	0.0161	0.105	0.1759	0.0024	0.0023	0.0126	0.0237	0.0143	0.0083	0.0109	0.008	0.0021
1	rs11580034	157910551	0.85	0.254661707966279	0.82	0.448736318624531	0.0267446099257558	0.00428675773911891	0.0034	0.002	0.0195	0.1541	0.005	0.1651	0.2125	0.0129	0.0018	0.0081	0.0059	0.014	0.0032	0.0056	0.0161	0.105	0.176	0.0024	0.0023	0.0126	0.0237	0.0143	0.0083	0.0109	0.008	0.0021
1	rs115729754	157917892	0.85	0.254661707966279	0.82	0.448736318624531	0.0267978296661351	0.00400287224453246	0.0034	0.002	0.0195	0.1541	0.005	0.1651	0.2125	0.0129	0.0018	0.0082	0.006	0.014	0.0032	0.0056	0.0161	0.105	0.176	0.0024	0.0023	0.0126	0.0237	0.0143	0.0083	0.0109	0.008	0.0021
1	rs10494320	157930021	0.85	0.254661707966279	0.83	0.405269641990714	0.026723343080135	0.00446951472175774	0.0034	0.002	0.0196	0.1541	0.0051	0.165	0.2125	0.0129	0.0018	0.0082	0.006	0.014	0.0032	0.0057	0.0161	0.1049	0.176	0.0024	0.0023	0.0127	0.0237	0.0143	0.0083	0.0109	0.0081	0.0021
1	rs16839482	157931997	0.85	0.254661707966279	0.81	0.49521423796015	0.0293167320253162	0.00416126763765552	0.0034	0.002	0.0196	0.1541	0.0051	0.1648	0.2131	0.0129	0.0018	0.0082	0.006	0.0139	0.0032	0.0056	0.016	0.1048	0.1759	0.0024	0.0023	0.0127	0.0236	0.0143	0.0083	0.0109	0.008	0.0021
1	rs2777813	157938547	0.86	0.223270892544248	0.8	0.544775224122235	0.0370999456814959	0.0020571983414784	0.0032	0.0017	0.02	0.1566	0.0051	0.165	0.2122	0.0131	0.0015	0.008	0.0062	0.014	0.003	0.0052	0.0159	0.1046	0.1765	0.0024	0.0023	0.0125	0.022	0.0147	0.0082	0.011	0.008	0.0022
1	rs6675446	157940758	0.86	0.223270892544248	0.8	0.544775224122235	0.035401269421807	0.00229417623256253	0.0031	0.0017	0.02	0.1567	0.0051	0.1652	0.2123	0.013	0.0015	0.008	0.0062	0.014	0.0029	0.0052	0.0159	0.1049	0.1766	0.0024	0.0022	0.0125	0.022	0.0147	0.0081	0.0109	0.008	0.0021
1	rs6427413	157941545	0.86	0.223270892544248	0.79	0.597486775499064	0.0351299517397623	0.00210590177211573	0.0031	0.0017	0.02	0.1567	0.0051	0.1652	0.2123	0.013	0.0014	0.008	0.0062	0.014	0.0029	0.0052	0.0159	0.105	0.1766	0.0024	0.0022	0.0125	0.022	0.0147	0.0081	0.0109	0.008	0.0021
1	rs76790776	157949060	0.86	0.223270892544248	0.79	0.597486775499064	0.0355959573083955	0.0013153051570018	0.003	0.0017	0.0203	0.1567	0.0052	0.1649	0.2117	0.0129	0.0014	0.0082	0.0063	0.014	0.0029	0.0052	0.0158	0.1049	0.177	0.0024	0.0022	0.0124	0.0219	0.0149	0.0082	0.0109	0.0081	0.0022
1	rs80017436	157950912	0.86	0.223270892544248	0.79	0.597486775499064	0.0362634589391984	0.00130589991905459	0.0029	0.0016	0.0204	0.1567	0.0052	0.1648	0.2114	0.0128	0.0014	0.0083	0.0063	0.014	0.0028	0.0052	0.0158	0.1048	0.1772	0.0024	0.0022	0.0123	0.0219	0.0149	0.0082	0.011	0.0081	0.0022
1	rs61819697	157954910	0.86	0.223270892544248	0.79	0.597486775499064	0.0365805620322677	0.00175595068060187	0.0027	0.0016	0.0207	0.1566	0.0054	0.1646	0.2108	0.0128	0.0014	0.0084	0.0064	0.014	0.0028	0.0053	0.0157	0.1047	0.1774	0.0024	0.0022	0.0123	0.0219	0.0151	0.0082	0.011	0.0083	0.0022
1	rs4971121	157955705	0.86	0.223270892544248	0.79	0.597486775499064	0.0344643499707843	0.00203308325303549	0.0027	0.0016	0.0208	0.1567	0.0054	0.1645	0.2104	0.0128	0.0014	0.0084	0.0065	0.014	0.0028	0.0053	0.0157	0.105	0.1774	0.0024	0.0022	0.0123	0.0219	0.0152	0.0082	0.011	0.0083	0.0022
1	rs79291777	157958440	0.86	0.223270892544248	0.78	0.653412240020304	0.0396613275683493	0.000611063947404755	0.0027	0.0015	0.0208	0.1566	0.0054	0.1646	0.2103	0.0128	0.0014	0.0085	0.0065	0.014	0.0028	0.0053	0.0157	0.105	0.1771	0.0024	0.0022	0.0123	0.0219	0.0153	0.0082	0.0111	0.0083	0.0022
1	rs112330727	157962934	0.86	0.223270892544248	0.78	0.653412240020304	0.0414976102377512	0.0004852092813091	0.0026	0.0015	0.0208	0.1566	0.0054	0.1648	0.2102	0.0128	0.0015	0.0086	0.0066	0.0141	0.0028	0.0053	0.0158	0.1049	0.1767	0.0024	0.0021	0.0124	0.0218	0.0155	0.0081	0.0112	0.0083	0.0022
1	rs6698985	157975608	0.87	0.194736090082605	0.78	0.653412240020304	0.0369529390403768	0.000464100796511987	0.0026	0.0014	0.0209	0.1566	0.0054	0.1651	0.21	0.0128	0.0015	0.0088	0.0068	0.0141	0.0028	0.0052	0.0159	0.1047	0.176	0.0023	0.002	0.0124	0.0217	0.0159	0.0081	0.0113	0.0083	0.0021
1	rs115016476	157977237	0.87	0.194736090082605	0.78	0.653412240020304	0.0436602125749697	0.000353069153315392	0.0025	0.0011	0.0215	0.1565	0.0059	0.1661	0.2079	0.0124	0.0014	0.0091	0.0072	0.0144	0.0026	0.0053	0.0165	0.1051	0.1739	0.0022	0.0017	0.0122	0.0209	0.0171	0.0082	0.0126	0.0085	0.0019
1	rs1888821	157977753	0.87	0.194736090082605	0.78	0.653412240020304	0.0374894485549858	0.000464100796511987	0.0024	0.001	0.0216	0.1564	0.006	0.1663	0.2076	0.0122	0.0014	0.0092	0.0074	0.0145	0.0025	0.0053	0.0166	0.1052	0.1733	0.0022	0.0017	0.0121	0.0208	0.0173	0.0082	0.0129	0.0086	0.0018
1	rs6680584	157978956	0.88	0.168925028033099	0.78	0.653412240020304	0.0444432827600725	0.000968396967692602	0.0024	0.001	0.0219	0.1567	0.0062	0.1667	0.2068	0.012	0.0013	0.0093	0.0074	0.0146	0.0025	0.0053	0.0168	0.1051	0.1729	0.0022	0.0015	0.0121	0.0206	0.0177	0.0081	0.013	0.0087	0.0017
1	rs6680700	157979035	0.88	0.168925028033099	0.78	0.653412240020304	0.0438550903997382	0.000992349611491794	0.0024	0.001	0.0219	0.1567	0.0062	0.1666	0.2066	0.012	0.0013	0.0093	0.0074	0.0146	0.0025	0.0054	0.0168	0.105	0.1729	0.0022	0.0015	0.0121	0.0206	0.0177	0.0083	0.013	0.0087	0.0017
1	rs55812880	157980372	0.88	0.168925028033099	0.78	0.653412240020304	0.0530605507058567	0.00121392861145126	0.0024	0.001	0.022	0.1568	0.0062	0.1667	0.2063	0.012	0.0013	0.0094	0.0075	0.0145	0.0025	0.0054	0.0167	0.1051	0.1727	0.0022	0.0015	0.0121	0.0205	0.0178	0.0083	0.0131	0.0087	0.0017
1	rs73018965	157980895	0.88	0.168925028033099	0.78	0.653412240020304	0.0534543278062867	0.00123202081727134	0.0024	0.001	0.022	0.1569	0.0062	0.1667	0.2062	0.012	0.0013	0.0094	0.0075	0.0145	0.0025	0.0054	0.0167	0.1051	0.1727	0.0022	0.0015	0.0121	0.0205	0.0179	0.0083	0.0131	0.0087	0.0017
1	rs61819727	157981942	0.88	0.168925028033099	0.78	0.653412240020304	0.049505965734464	0.00100040752233684	0.0024	0.001	0.022	0.1569	0.0063	0.1668	0.2059	0.012	0.0013	0.0094	0.0075	0.0144	0.0025	0.0054	0.0168	0.1051	0.1726	0.0022	0.0015	0.0121	0.0204	0.0179	0.0083	0.0131	0.0088	0.0017
1	rs78790559	157983779	0.88	0.168925028033099	0.78	0.653412240020304	0.0864724122261341	0.00156283336055319	0.0024	0.001	0.0226	0.1563	0.0066	0.1663	0.2042	0.0121	0.0014	0.0099	0.0078	0.0149	0.0029	0.0056	0.0172	0.1046	0.1713	0.0023	0.0013	0.0119	0.02	0.019	0.0084	0.0137	0.0091	0.0018
1	rs2224932	157984869	0.89	0.145699762692903	0.78	0.653412240020304	0.109179294308292	0.00304632870133943	0.0023	0.0011	0.0231	0.1558	0.0069	0.1658	0.2027	0.0121	0.0014	0.0103	0.008	0.0153	0.0029	0.0058	0.0175	0.1042	0.1701	0.0025	0.0011	0.0119	0.0198	0.02	0.0084	0.0142	0.0095	0.002
1	rs16839562	157986247	0.89	0.145699762692903	0.77	0.712611004068267	0.209830925788348	0.00372945938531935	0.0023	0.0011	0.0232	0.1559	0.0072	0.1656	0.2025	0.0122	0.0014	0.0106	0.0084	0.0153	0.0034	0.0058	0.0173	0.1038	0.1689	0.0025	0.001	0.0119	0.0197	0.0203	0.0085	0.0143	0.0097	0.002
1	rs1925038	157990740	0.89	0.145699762692903	0.77	0.712611004068267	0.267753081352427	0.00446951472175774	0.0023	0.0011	0.0235	0.1558	0.0073	0.1656	0.2021	0.012	0.0015	0.0107	0.0086	0.0156	0.0036	0.0059	0.0172	0.1038	0.1682	0.0025	0.001	0.0118	0.0195	0.0204	0.0085	0.0143	0.0098	0.0021
1	rs4971178	157990775	0.89	0.145699762692903	0.77	0.712611004068267	0.268486702625452	0.00430484885495879	0.0023	0.0011	0.0235	0.1558	0.0073	0.1656	0.2021	0.012	0.0015	0.0107	0.0086	0.0156	0.0036	0.0059	0.0172	0.1038	0.1682	0.0025	0.001	0.0118	0.0195	0.0204	0.0085	0.0143	0.0098	0.0021
1	rs115153924	157995576	0.89	0.145699762692903	0.77	0.712611004068267	0.27588262502448	0.00391630693271097	0.0023	0.0011	0.0234	0.1558	0.0074	0.1656	0.2019	0.0119	0.0016	0.0107	0.0087	0.0155	0.0036	0.006	0.0172	0.1036	0.1679	0.0025	0.001	0.0118	0.0195	0.0204	0.0084	0.0143	0.0099	0.0024
1	rs4971182	157998810	0.89	0.145699762692903	0.77	0.712611004068267	0.264783922588243	0.00369601782297999	0.0024	0.0011	0.0233	0.1557	0.0075	0.1655	0.2016	0.012	0.0018	0.0108	0.0088	0.0156	0.0036	0.006	0.0172	0.1036	0.1675	0.0025	0.001	0.0118	0.0196	0.0204	0.0085	0.0144	0.0099	0.0025
1	rs6699860	158006541	0.89	0.145699762692903	0.77	0.712611004068267	0.286608983068774	0.00569436795020911	0.0024	0.0011	0.0234	0.1557	0.0076	0.1653	0.201	0.012	0.0018	0.0109	0.0089	0.0157	0.0036	0.006	0.0173	0.1035	0.1675	0.0024	0.001	0.0117	0.0196	0.0204	0.0085	0.0144	0.01	0.0025
1	rs56321218	158009616	0.89	0.145699762692903	0.78	0.653412240020304	0.338769367607595	0.0104915395644721	0.0024	0.0011	0.0234	0.1553	0.008	0.1651	0.2002	0.0122	0.0018	0.011	0.0094	0.0158	0.0036	0.0062	0.0175	0.1031	0.1672	0.0023	0.001	0.0117	0.0196	0.0203	0.0086	0.0146	0.0102	0.0025
1	rs10796988	158009800	0.89	0.145699762692903	0.78	0.653412240020304	0.362758445294469	0.0187850094271995	0.0024	0.0011	0.0234	0.1553	0.0081	0.1651	0.2002	0.0123	0.0018	0.011	0.0094	0.0158	0.0036	0.0062	0.0175	0.1031	0.1672	0.0023	0.001	0.0117	0.0196	0.0203	0.0086	0.0146	0.0102	0.0025
1	rs10796994	158011107	0.89	0.145699762692903	0.78	0.653412240020304	0.405477994228481	0.027662709084856	0.0021	0.0011	0.0234	0.1554	0.0081	0.1649	0.2003	0.0123	0.0018	0.011	0.0094	0.0159	0.0036	0.0062	0.0175	0.1031	0.167	0.0023	0.001	0.0117	0.0196	0.0203	0.0086	0.0146	0.0102	0.0025
1	rs76196519	158019933	0.9	0.124917206299546	0.78	0.653412240020304	0.386311254721104	0.0352679535612161	0.0022	0.0013	0.0237	0.1541	0.0087	0.1626	0.2004	0.0131	0.0019	0.0112	0.01	0.0165	0.0038	0.0067	0.0181	0.1026	0.1648	0.0023	0.0011	0.0116	0.0195	0.0203	0.0088	0.0152	0.0108	0.0025
1	rs12098097	158020230	0.9	0.124917206299546	0.78	0.653412240020304	0.337473019399268	0.0319538013725012	0.0023	0.0013	0.0238	0.1538	0.0089	0.1621	0.2004	0.0133	0.0019	0.0113	0.0101	0.0167	0.0038	0.0069	0.0183	0.1025	0.1644	0.0023	0.0011	0.0116	0.0194	0.0204	0.0089	0.0153	0.0109	0.0025
1	rs11576726	158022116	0.91	0.106429816649543	0.78	0.653412240020304	0.228747849993603	0.0926525454167804	0.0024	0.0016	0.0235	0.1524	0.0097	0.1601	0.1997	0.0139	0.0019	0.0121	0.0111	0.0178	0.0037	0.0072	0.0183	0.1037	0.1617	0.002	0.0012	0.0118	0.0198	0.0198	0.0088	0.0158	0.0111	0.0027
1	rs12561890	158023332	0.91	0.106429816649543	0.78	0.653412240020304	0.226944733846243	0.124178823883261	0.0026	0.0016	0.0234	0.1524	0.0099	0.1596	0.1997	0.014	0.0019	0.0122	0.0114	0.0178	0.0037	0.0074	0.0183	0.1037	0.1612	0.0021	0.0012	0.0118	0.0198	0.0197	0.0088	0.0159	0.0111	0.0028
1	rs61818079	158024083	0.91	0.106429816649543	0.78	0.653412240020304	0.230938964204472	0.123914232541766	0.0026	0.0016	0.0234	0.1524	0.0099	0.1596	0.1997	0.014	0.0019	0.0122	0.0114	0.0178	0.0037	0.0075	0.0183	0.1037	0.1611	0.0021	0.0012	0.0118	0.0198	0.0197	0.0088	0.0159	0.0111	0.0028
1	rs12121552	158025336	0.91	0.106429816649543	0.78	0.653412240020304	0.227698560679585	0.127103214246606	0.0026	0.0016	0.0234	0.1525	0.01	0.1595	0.1998	0.014	0.0019	0.0122	0.0114	0.0178	0.0037	0.0075	0.0184	0.1037	0.1609	0.0021	0.0012	0.0119	0.0198	0.0197	0.0088	0.0159	0.011	0.0028
1	rs877872	158026290	0.91	0.106429816649543	0.78	0.653412240020304	0.203243211732349	0.0992043511322446	0.0026	0.0016	0.0234	0.1526	0.0101	0.1591	0.1999	0.0142	0.0019	0.0123	0.0114	0.0179	0.0036	0.0076	0.0185	0.1037	0.1602	0.0021	0.0012	0.0119	0.0198	0.0196	0.0088	0.016	0.0111	0.0029
1	rs12061312	158026539	0.91	0.106429816649543	0.78	0.653412240020304	0.227070275042592	0.133480399793742	0.0026	0.0017	0.0232	0.1532	0.0103	0.1589	0.1999	0.0142	0.0019	0.0124	0.0114	0.0178	0.0036	0.0076	0.0185	0.1038	0.1596	0.0021	0.0012	0.0119	0.0197	0.0195	0.0089	0.016	0.0111	0.0029
1	rs912642	158027330	0.91	0.106429816649543	0.78	0.653412240020304	0.144096439476964	0.0921014462994714	0.0027	0.0018	0.0233	0.1527	0.011	0.1589	0.1992	0.0142	0.0019	0.0127	0.0115	0.0181	0.0034	0.0076	0.0187	0.1049	0.1585	0.0022	0.0012	0.0118	0.0195	0.019	0.0091	0.0162	0.0107	0.003
1	rs72711951	158031937	0.91	0.106429816649543	0.79	0.597486775499064	0.0804766081662448	0.191383517578088	0.0026	0.0021	0.0227	0.151	0.0124	0.1575	0.1978	0.0144	0.0018	0.0136	0.0119	0.019	0.0028	0.008	0.0195	0.1073	0.156	0.0022	0.0014	0.0112	0.0187	0.0183	0.0098	0.0172	0.0113	0.0029
1	rs4971191	158034283	0.91	0.106429816649543	0.78	0.653412240020304	0.0660719652743163	0.215551191397462	0.0026	0.0022	0.0226	0.1504	0.0128	0.1571	0.1974	0.0145	0.0018	0.0139	0.0121	0.0193	0.0026	0.0082	0.0197	0.1079	0.1552	0.0022	0.0015	0.0111	0.0185	0.0181	0.01	0.0175	0.0115	0.0029
1	rs59428074	158034344	0.91	0.106429816649543	0.78	0.653412240020304	0.0660522162340712	0.215015704964201	0.0026	0.0022	0.0226	0.1504	0.0128	0.1571	0.1974	0.0145	0.0018	0.0139	0.0121	0.0193	0.0026	0.0082	0.0197	0.1079	0.1552	0.0022	0.0015	0.0111	0.0185	0.0181	0.01	0.0175	0.0115	0.0029
1	rs114748411	158036047	0.91	0.106429816649543	0.78	0.653412240020304	0.0642130531323038	0.213305102836358	0.0026	0.0023	0.0226	0.1504	0.0129	0.1571	0.1974	0.0145	0.0018	0.0139	0.0121	0.0193	0.0026	0.0082	0.0197	0.1079	0.1552	0.0022	0.0015	0.0111	0.0185	0.0181	0.01	0.0175	0.0115	0.0029
1	rs61818111	158037459	0.91	0.106429816649543	0.78	0.653412240020304	0.0489376719141511	0.207142208090513	0.0026	0.0023	0.0226	0.1503	0.0128	0.1571	0.1974	0.0144	0.0018	0.0139	0.0121	0.0193	0.0026	0.0082	0.0198	0.108	0.1553	0.0022	0.0018	0.0111	0.0185	0.018	0.01	0.0175	0.0115	0.0029
1	rs72711953	158037981	0.91	0.106429816649543	0.78	0.653412240020304	0.0485022964580218	0.211386077689229	0.0026	0.0023	0.0226	0.1503	0.0128	0.157	0.1974	0.0144	0.0018	0.0139	0.0121	0.0193	0.0026	0.0082	0.0198	0.108	0.1553	0.0022	0.0018	0.0111	0.0185	0.018	0.01	0.0175	0.0115	0.0029
1	rs61818112	158039727	0.91	0.106429816649543	0.78	0.653412240020304	0.0427831958469441	0.201563401748417	0.0026	0.0023	0.0226	0.1503	0.0128	0.1571	0.1974	0.0144	0.0018	0.0138	0.0121	0.0193	0.0026	0.0082	0.0198	0.108	0.1554	0.0022	0.0018	0.0111	0.0185	0.018	0.01	0.0175	0.0115	0.0029
1	rs7547764	158040193	0.91	0.106429816649543	0.78	0.653412240020304	0.0425327491611305	0.208730310155306	0.0026	0.0023	0.0226	0.1503	0.0128	0.157	0.1974	0.0144	0.0018	0.0138	0.0121	0.0193	0.0026	0.0082	0.0198	0.1081	0.1554	0.0022	0.0018	0.0111	0.0185	0.018	0.01	0.0175	0.0115	0.0029
1	rs10908615	158042153	0.91	0.106429816649543	0.76	0.775138689739853	0.0480695469793259	0.210216168616924	0.0026	0.0023	0.0226	0.1504	0.0129	0.1572	0.1972	0.0144	0.0018	0.0139	0.0121	0.0193	0.0026	0.0082	0.0199	0.108	0.1552	0.0022	0.0018	0.0111	0.0186	0.0179	0.01	0.0175	0.0115	0.0029
1	rs113291106	158042220	0.91	0.106429816649543	0.76	0.775138689739853	0.0483256744680568	0.210641341207659	0.0026	0.0023	0.0226	0.1504	0.0129	0.1572	0.1972	0.0144	0.0018	0.0139	0.0121	0.0193	0.0026	0.0082	0.0199	0.108	0.1552	0.0022	0.0019	0.0111	0.0186	0.0179	0.01	0.0175	0.0115	0.0029
1	rs115138606	158048609	0.91	0.106429816649543	0.75	0.841047356078831	0.0535917512378979	0.253185634953753	0.0025	0.0023	0.0223	0.1506	0.013	0.1566	0.1962	0.0144	0.0018	0.0144	0.0122	0.0196	0.0025	0.0085	0.0205	0.1082	0.1543	0.0021	0.0019	0.0109	0.0188	0.0178	0.0101	0.0176	0.0119	0.0029
1	rs11264902	158049646	0.91	0.106429816649543	0.75	0.841047356078831	0.0516221704782474	0.247899378095038	0.0025	0.0023	0.0223	0.1507	0.013	0.1566	0.1961	0.0144	0.0018	0.0144	0.0122	0.0196	0.0025	0.0085	0.0206	0.1083	0.1543	0.0021	0.0019	0.0109	0.0188	0.0178	0.0101	0.0176	0.0119	0.0029
1	rs73024667	158053170	0.9	0.124917206299546	0.75	0.841047356078831	0.0679859281349822	0.264091538497001	0.0023	0.0023	0.0221	0.1504	0.0131	0.1568	0.1949	0.0145	0.0017	0.0147	0.0122	0.0196	0.0024	0.0086	0.0208	0.1085	0.1546	0.0022	0.002	0.0108	0.019	0.0176	0.0104	0.0174	0.012	0.003
1	rs2181934	158055971	0.9	0.124917206299546	0.75	0.841047356078831	0.0807462514214933	0.258620551062643	0.0024	0.0023	0.0221	0.1496	0.0131	0.1567	0.1941	0.0146	0.0018	0.015	0.0121	0.0197	0.0024	0.0087	0.0209	0.1085	0.1547	0.0023	0.002	0.0108	0.0191	0.0177	0.0108	0.0174	0.0122	0.0031
1	rs7364493	158056651	0.9	0.124917206299546	0.75	0.841047356078831	0.114395759538553	0.254314910087115	0.0025	0.0024	0.0218	0.1508	0.0133	0.1554	0.1924	0.0147	0.0019	0.0153	0.0119	0.0198	0.0023	0.0087	0.0208	0.1084	0.1549	0.0026	0.0021	0.0111	0.0192	0.0176	0.0111	0.0174	0.0123	0.0033
1	rs35104010	158057008	0.9	0.124917206299546	0.75	0.841047356078831	0.127094217496114	0.259643628469326	0.0025	0.0024	0.022	0.1502	0.0133	0.1552	0.1922	0.0145	0.0019	0.0154	0.0117	0.0201	0.002	0.0089	0.021	0.1084	0.1549	0.0027	0.0021	0.0112	0.0193	0.0179	0.0112	0.0174	0.0124	0.0033
1	rs6427419	158058109	0.9	0.124917206299546	0.75	0.841047356078831	0.134908112512357	0.247451118130598	0.0025	0.0025	0.0216	0.1493	0.0133	0.1554	0.1916	0.0146	0.0019	0.0151	0.0115	0.0202	0.002	0.0089	0.0207	0.109	0.1571	0.0028	0.0021	0.0113	0.0193	0.0176	0.0113	0.0167	0.0124	0.0033
1	rs10908618	158059929	0.9	0.124917206299546	0.75	0.841047356078831	0.137805179718266	0.233794382761403	0.0026	0.0024	0.0212	0.1491	0.0133	0.1559	0.1917	0.0146	0.0019	0.0152	0.0114	0.0199	0.0019	0.0088	0.0206	0.1092	0.1581	0.0029	0.002	0.0114	0.0196	0.0176	0.0112	0.0162	0.0122	0.0033
1	rs3768542	158060178	0.9	0.124917206299546	0.74	0.910385700718773	0.144225267121447	0.231707098476218	0.0026	0.0025	0.0212	0.1491	0.0134	0.1559	0.1917	0.0146	0.0019	0.0149	0.0114	0.0198	0.0019	0.0088	0.0206	0.1092	0.1581	0.0029	0.002	0.0114	0.0196	0.0176	0.0112	0.0162	0.0123	0.0033
1	rs41273465	158064439	0.9	0.124917206299546	0.74	0.910385700718773	0.147729566763138	0.226461027254061	0.0026	0.0025	0.0212	0.1492	0.0134	0.1564	0.1914	0.0145	0.0019	0.0149	0.0114	0.0197	0.0019	0.0088	0.0206	0.1093	0.1583	0.003	0.0021	0.0114	0.0194	0.0175	0.0112	0.016	0.0123	0.0033
1	rs6427420	158066834	0.9	0.124917206299546	0.75	0.841047356078831	0.165339139426496	0.22864215522869	0.0026	0.0025	0.0209	0.1492	0.0134	0.1566	0.1912	0.0145	0.0019	0.0149	0.0114	0.02	0.0019	0.0088	0.0206	0.1094	0.1583	0.003	0.0021	0.0114	0.0193	0.0173	0.0113	0.0158	0.0123	0.0033
1	rs874844	158067047	0.9	0.124917206299546	0.75	0.841047356078831	0.176698598661431	0.224612420923596	0.0026	0.0025	0.0209	0.1492	0.0134	0.1566	0.1912	0.0144	0.0019	0.0149	0.0114	0.02	0.0019	0.0088	0.0206	0.1094	0.1582	0.0033	0.0021	0.0114	0.0193	0.0173	0.0113	0.0158	0.0123	0.0033
1	rs116102333	158072061	0.91	0.106429816649543	0.75	0.841047356078831	0.167336673948479	0.231707098476218	0.0026	0.0025	0.02	0.1505	0.0131	0.1573	0.1926	0.0146	0.0017	0.015	0.0112	0.0198	0.0017	0.0091	0.02	0.1091	0.1593	0.0032	0.0018	0.0115	0.0191	0.0166	0.0115	0.0152	0.012	0.0031
1	rs12088518	158073254	0.91	0.106429816649543	0.75	0.841047356078831	0.163667870876635	0.241313805565374	0.0025	0.0025	0.0199	0.1506	0.013	0.1574	0.1928	0.0146	0.0017	0.015	0.0112	0.0197	0.0017	0.0091	0.0199	0.1091	0.1595	0.0032	0.0018	0.0116	0.0191	0.0166	0.0115	0.0151	0.012	0.0031
1	rs74781198	158075448	0.91	0.106429816649543	0.74	0.910385700718773	0.167336673948479	0.246779211477227	0.0025	0.0024	0.0198	0.1507	0.013	0.1575	0.1928	0.0146	0.0017	0.0151	0.0112	0.0197	0.0017	0.0091	0.0199	0.1091	0.1597	0.0032	0.0018	0.0116	0.019	0.0164	0.0116	0.015	0.0119	0.003
1	rs6670272	158079908	0.91	0.106429816649543	0.74	0.910385700718773	0.178372866271763	0.305388652486261	0.0025	0.0022	0.0189	0.1515	0.0125	0.1582	0.1931	0.0144	0.0013	0.0157	0.0111	0.0194	0.0012	0.0093	0.0195	0.1092	0.1619	0.003	0.0013	0.0124	0.0186	0.0152	0.0129	0.0144	0.0116	0.0027
1	rs60789384	158081211	0.9	0.124917206299546	0.74	0.910385700718773	0.205294058452158	0.330305802187718	0.0025	0.0021	0.0187	0.1515	0.0123	0.1584	0.193	0.0144	0.0012	0.0159	0.011	0.0193	0.0011	0.0095	0.0196	0.1091	0.1629	0.003	0.0012	0.0127	0.0185	0.0145	0.0133	0.0142	0.0116	0.0025
1	rs11809289	158082328	0.9	0.124917206299546	0.74	0.910385700718773	0.163043705867956	0.36771626390783	0.0025	0.002	0.0184	0.1509	0.0118	0.1581	0.1942	0.0143	0.0011	0.0158	0.0108	0.0192	9e-04	0.0097	0.0192	0.1101	0.1646	0.0028	0.001	0.0131	0.0186	0.0143	0.0133	0.0138	0.0116	0.0023
1	rs11588003	158082681	0.89	0.145699762692903	0.74	0.910385700718773	0.106640674915721	0.410523068691815	0.0025	0.002	0.0184	0.1511	0.0117	0.158	0.1945	0.0142	0.0011	0.0157	0.0108	0.0188	9e-04	0.0101	0.0192	0.1101	0.1647	0.0028	0.001	0.0131	0.0186	0.0148	0.0133	0.0136	0.0116	0.0019
1	rs112974903	158082710	0.89	0.145699762692903	0.74	0.910385700718773	0.105811577141659	0.397312342086043	0.0025	0.002	0.0184	0.1511	0.0117	0.158	0.1945	0.0142	0.0011	0.0157	0.0108	0.0188	9e-04	0.0101	0.0192	0.1101	0.1647	0.0028	0.001	0.0131	0.0186	0.0148	0.0133	0.0136	0.0116	0.0019
1	rs12058564	158086321	0.89	0.145699762692903	0.74	0.910385700718773	0.138213092686428	0.446847974241131	0.0024	0.0019	0.0177	0.1547	0.0112	0.1595	0.1956	0.0136	9e-04	0.0157	0.0104	0.0177	8e-04	0.0101	0.018	0.1104	0.1656	0.0028	8e-04	0.0134	0.0179	0.0144	0.0135	0.0126	0.0114	0.0018
1	rs28696839	158088128	0.89	0.145699762692903	0.74	0.910385700718773	0.134043117002527	0.437557216572994	0.0024	0.0018	0.0177	0.1548	0.0112	0.1597	0.1957	0.0136	9e-04	0.0157	0.0104	0.0177	8e-04	0.0101	0.0179	0.1104	0.1656	0.0028	8e-04	0.0134	0.0179	0.0144	0.0135	0.0126	0.0113	0.0018
1	rs41273473	158102014	0.88	0.168925028033099	0.74	0.910385700718773	0.119388735652684	0.423194769970787	0.0023	0.0016	0.0176	0.1554	0.0106	0.1621	0.1962	0.0133	7e-04	0.0154	0.0102	0.0181	7e-04	0.0098	0.0169	0.1109	0.1654	0.0026	7e-04	0.0135	0.018	0.0143	0.0137	0.0121	0.0111	0.0015
1	rs11264916	158106844	0.88	0.168925028033099	0.74	0.910385700718773	0.119474977699657	0.423719548513915	0.0023	0.0016	0.0176	0.1554	0.0106	0.1621	0.1963	0.0133	7e-04	0.0154	0.0102	0.0181	7e-04	0.0098	0.0168	0.1109	0.1654	0.0026	7e-04	0.0135	0.018	0.0143	0.0137	0.0121	0.0111	0.0015
1	rs10908625	158113058	0.88	0.168925028033099	0.74	0.910385700718773	0.104747705347177	0.414170130760809	0.0023	0.0016	0.0174	0.1556	0.0098	0.1623	0.1975	0.0131	5e-04	0.0153	0.0101	0.0179	6e-04	0.0098	0.0166	0.1118	0.1652	0.0025	7e-04	0.014	0.0182	0.0143	0.0137	0.012	0.0109	0.0015
1	rs869536	158115757	0.88	0.168925028033099	0.73	0.98319925910612	0.104086176307743	0.405717265901438	0.0023	0.0016	0.0174	0.1556	0.0097	0.1623	0.1975	0.0131	5e-04	0.0153	0.0101	0.0178	6e-04	0.0098	0.0166	0.1118	0.1651	0.0025	7e-04	0.014	0.0182	0.0143	0.0137	0.012	0.0108	0.0015
1	rs72711987	158119588	0.88	0.168925028033099	0.73	0.98319925910612	0.101960711768999	0.391008492078606	0.0023	0.0016	0.0174	0.1557	0.0097	0.1624	0.1976	0.0131	5e-04	0.0153	0.0101	0.0178	6e-04	0.0098	0.0166	0.1118	0.1651	0.0025	7e-04	0.014	0.0182	0.0143	0.0136	0.012	0.0108	0.0015
1	rs75833073	158124248	0.88	0.168925028033099	0.73	0.98319925910612	0.100947076366463	0.383327710641924	0.0023	0.0016	0.0174	0.1558	0.0097	0.1624	0.1976	0.0131	5e-04	0.0153	0.0101	0.0178	6e-04	0.0098	0.0166	0.1118	0.1651	0.0025	7e-04	0.014	0.0182	0.0143	0.0136	0.012	0.0108	0.0015
1	rs703113	158155497	0.87	0.194736090082605	0.74	0.910385700718773	0.062293810913501	0.345205609135488	0.0021	0.0016	0.0171	0.1592	0.0091	0.1641	0.201	0.0128	5e-04	0.0149	0.0093	0.0164	5e-04	0.0095	0.0153	0.1111	0.1639	0.0021	9e-04	0.015	0.018	0.0138	0.0135	0.0117	0.0102	0.0015
1	rs1748365	158160982	0.87	0.194736090082605	0.73	0.98319925910612	0.0608420559684596	0.353911446553825	0.0021	0.0016	0.0171	0.1599	0.009	0.1648	0.2015	0.0125	5e-04	0.0147	0.0092	0.0158	5e-04	0.0094	0.0149	0.1117	0.1635	0.002	8e-04	0.0153	0.018	0.0137	0.0133	0.0116	0.0101	0.0017
1	rs454825	158169751	0.87	0.194736090082605	0.74	0.910385700718773	0.0617821796956757	0.34743829781833	0.0021	0.0016	0.017	0.1599	0.009	0.1644	0.2007	0.0125	5e-04	0.0145	0.0092	0.0157	5e-04	0.0093	0.0147	0.1116	0.1655	0.002	8e-04	0.0152	0.0181	0.0137	0.0133	0.0117	0.01	0.0017
1	rs437721	158175608	0.87	0.194736090082605	0.74	0.910385700718773	0.0613861676802712	0.351916060996341	0.0021	0.0016	0.0169	0.1601	0.009	0.1646	0.2008	0.0124	5e-04	0.0145	0.0092	0.0157	4e-04	0.0093	0.0147	0.1117	0.1655	0.002	8e-04	0.0152	0.0179	0.0137	0.013	0.0117	0.01	0.0017
1	rs34431925	158184020	0.87	0.194736090082605	0.74	0.910385700718773	0.0613673518980478	0.35154228611399	0.0021	0.0016	0.0169	0.1601	0.009	0.1646	0.2008	0.0124	5e-04	0.0145	0.0092	0.0157	4e-04	0.0093	0.0147	0.1117	0.1655	0.002	8e-04	0.0152	0.0179	0.0137	0.013	0.0117	0.01	0.0017
1	rs1633161	158196724	0.87	0.194736090082605	0.74	0.910385700718773	0.0614803037520832	0.336439597271286	0.0021	0.0016	0.0168	0.1597	0.009	0.1643	0.2008	0.0123	6e-04	0.0145	0.0092	0.0157	4e-04	0.0094	0.0148	0.1118	0.1662	0.0021	8e-04	0.0152	0.0178	0.0137	0.0129	0.0118	0.0099	0.0017
1	rs116242064	158217140	0.87	0.194736090082605	0.74	0.910385700718773	0.0464739241143942	0.338655782682718	0.002	0.0016	0.0167	0.159	0.0088	0.1652	0.202	0.0123	5e-04	0.0144	0.0091	0.0155	4e-04	0.0094	0.0144	0.1126	0.1656	0.0021	7e-04	0.0151	0.018	0.0132	0.013	0.012	0.0098	0.0016
1	rs16840031	158218370	0.87	0.194736090082605	0.74	0.910385700718773	0.0444584349263224	0.345577435925207	0.002	0.0016	0.0167	0.1588	0.0088	0.1655	0.2023	0.0123	5e-04	0.0144	0.0091	0.0154	4e-04	0.0094	0.0143	0.1128	0.1655	0.002	7e-04	0.0151	0.018	0.013	0.013	0.012	0.0098	0.0016
1	rs3181029	158219965	0.87	0.194736090082605	0.74	0.910385700718773	0.0406506731594441	0.348556194043495	0.0019	0.0015	0.0163	0.1587	0.0086	0.166	0.2034	0.0121	5e-04	0.0143	0.0087	0.0153	3e-04	0.0094	0.0143	0.1132	0.1656	0.002	7e-04	0.0151	0.0183	0.0129	0.013	0.012	0.0095	0.0016
1	rs79176838	158220232	0.87	0.194736090082605	0.74	0.910385700718773	0.0449146381834976	0.346073384345236	0.0019	0.0015	0.0163	0.1589	0.0086	0.1657	0.2034	0.0121	5e-04	0.0143	0.0087	0.0153	3e-04	0.0094	0.0142	0.1133	0.1655	0.0021	6e-04	0.0153	0.0183	0.0129	0.013	0.012	0.0094	0.0016
1	rs2269714	158224904	0.87	0.194736090082605	0.73	0.98319925910612	0.0435256439607496	0.341617247067015	0.0019	0.0015	0.0163	0.159	0.0085	0.1657	0.2035	0.0121	5e-04	0.0142	0.0086	0.0153	3e-04	0.0094	0.0142	0.1134	0.1655	0.0021	6e-04	0.0153	0.0184	0.0129	0.0131	0.012	0.0094	0.0016
1	rs2269715	158225019	0.87	0.194736090082605	0.73	0.98319925910612	0.0439452338609153	0.344090821582801	0.0019	0.0015	0.0163	0.159	0.0085	0.1655	0.2034	0.0121	5e-04	0.0143	0.0087	0.0153	3e-04	0.0094	0.0142	0.1134	0.1656	0.0021	6e-04	0.0153	0.0184	0.0129	0.0131	0.012	0.0094	0.0016
1	rs114415019	158240519	0.87	0.194736090082605	0.73	0.98319925910612	0.0439302011804431	0.283049649841416	0.0018	0.0015	0.0166	0.1599	0.008	0.1653	0.2045	0.012	6e-04	0.0141	0.0082	0.0153	3e-04	0.0092	0.014	0.1131	0.1658	0.002	6e-04	0.0156	0.0183	0.0126	0.0132	0.0121	0.009	0.0015
1	rs72713995	158241711	0.87	0.194736090082605	0.73	0.98319925910612	0.0440204499030135	0.279551517987119	0.0018	0.0015	0.0166	0.16	0.008	0.1653	0.2045	0.012	6e-04	0.0141	0.0082	0.0153	3e-04	0.0092	0.014	0.113	0.1658	0.002	6e-04	0.0156	0.0183	0.0125	0.0132	0.0121	0.009	0.0015
1	rs41516545	158246898	0.87	0.194736090082605	0.73	0.98319925910612	0.0430939610712103	0.281065738439562	0.0018	0.0015	0.0166	0.16	0.0079	0.1656	0.2046	0.012	6e-04	0.0141	0.0081	0.0152	3e-04	0.0092	0.0139	0.1131	0.1658	0.0019	6e-04	0.0156	0.0183	0.0125	0.0132	0.0121	0.009	0.0015
1	rs12077177	158256016	0.87	0.194736090082605	0.73	0.98319925910612	0.0432276171417308	0.282232227848496	0.0018	0.0014	0.0166	0.1601	0.0079	0.1657	0.2047	0.012	6e-04	0.0141	0.0078	0.0152	3e-04	0.0092	0.0139	0.1131	0.1658	0.0019	6e-04	0.0157	0.0184	0.0125	0.0132	0.0121	0.009	0.0015
1	rs12033535	158256296	0.87	0.194736090082605	0.73	0.98319925910612	0.0431681795278919	0.282115512348375	0.0018	0.0014	0.0166	0.1601	0.0079	0.1657	0.2047	0.012	6e-04	0.0141	0.0078	0.0152	3e-04	0.0092	0.0139	0.1131	0.1658	0.0019	6e-04	0.0157	0.0184	0.0125	0.0132	0.0121	0.009	0.0015
1	rs79403124	158258557	0.87	0.194736090082605	0.73	0.98319925910612	0.0420057068276458	0.278039810743742	0.0018	0.0014	0.0167	0.1601	0.0079	0.1657	0.2047	0.012	6e-04	0.0139	0.0078	0.0152	3e-04	0.0093	0.014	0.113	0.1658	0.0019	6e-04	0.0157	0.0184	0.0126	0.0133	0.0121	0.009	0.0015
1	rs35669445	158260229	0.87	0.194736090082605	0.73	0.98319925910612	0.0416423483845249	0.276414639466011	0.0018	0.0014	0.0167	0.16	0.0079	0.1657	0.2047	0.012	6e-04	0.0139	0.0078	0.0152	3e-04	0.0093	0.014	0.113	0.1657	0.0019	6e-04	0.0157	0.0184	0.0126	0.0133	0.0121	0.009	0.0015
1	rs1923143	158267954	0.87	0.194736090082605	0.73	0.98319925910612	0.0397033846463671	0.272018297766819	0.0018	0.0014	0.0169	0.16	0.0079	0.1657	0.2048	0.012	6e-04	0.0139	0.0078	0.0152	3e-04	0.0092	0.014	0.1129	0.1656	0.0019	6e-04	0.0157	0.0184	0.0126	0.0133	0.0121	0.009	0.0015
1	rs10908647	158293942	0.87	0.194736090082605	0.73	0.98319925910612	0.0372205246464431	0.276414639466011	0.0018	0.0014	0.0172	0.1601	0.0078	0.166	0.2054	0.0119	6e-04	0.0136	0.0076	0.0153	3e-04	0.0092	0.0136	0.1125	0.1654	0.0018	6e-04	0.016	0.019	0.0123	0.0133	0.0121	0.0089	0.0014
1	rs10797007	158295629	0.87	0.194736090082605	0.73	0.98319925910612	0.0378003692655862	0.279318783831548	0.0018	0.0014	0.0172	0.1602	0.0078	0.166	0.2055	0.0119	6e-04	0.0136	0.0076	0.0153	3e-04	0.0092	0.0136	0.1125	0.1655	0.0018	6e-04	0.0161	0.019	0.0123	0.0133	0.0121	0.0089	0.0014
1	rs80116305	158295750	0.87	0.194736090082605	0.73	0.98319925910612	0.0378274898166974	0.276298668046304	0.0018	0.0014	0.0172	0.1602	0.0078	0.166	0.2055	0.0119	6e-04	0.0136	0.0076	0.0153	3e-04	0.0092	0.0136	0.1126	0.1655	0.0018	6e-04	0.0161	0.019	0.0123	0.0133	0.0121	0.0089	0.0014
1	rs62642467	158299756	0.87	0.194736090082605	0.73	0.98319925910612	0.0392146258426867	0.27757517708585	0.0018	0.0014	0.0171	0.1603	0.0077	0.1659	0.2055	0.0119	6e-04	0.0136	0.0075	0.0153	3e-04	0.0091	0.0135	0.1126	0.1657	0.0018	6e-04	0.0161	0.019	0.0123	0.0133	0.012	0.0089	0.0014
1	rs62642468	158300604	0.87	0.194736090082605	0.73	0.98319925910612	0.0395913006121721	0.27908610919341	0.0018	0.0014	0.0171	0.1603	0.0077	0.1659	0.2055	0.0119	6e-04	0.0136	0.0075	0.0153	3e-04	0.0091	0.0135	0.1126	0.1658	0.0018	6e-04	0.0161	0.019	0.0122	0.0133	0.012	0.0089	0.0014
1	rs1065457	158324425	0.87	0.194736090082605	0.73	0.98319925910612	0.0472434799231178	0.280133613546453	0.0018	0.0014	0.0168	0.1609	0.0075	0.1655	0.2057	0.012	6e-04	0.0135	0.0074	0.0155	3e-04	0.0091	0.0133	0.1127	0.1668	0.0018	5e-04	0.016	0.0189	0.0121	0.0133	0.0118	0.0087	0.0014
1	rs61734679	158325891	0.87	0.194736090082605	0.73	0.98319925910612	0.0440957537081084	0.276066770175467	0.0018	0.0014	0.0168	0.161	0.0075	0.1659	0.2058	0.012	6e-04	0.0135	0.0073	0.0154	3e-04	0.0091	0.0132	0.1126	0.1666	0.0017	5e-04	0.0159	0.0189	0.0122	0.0133	0.0118	0.0087	0.0014
1	rs61818738	158326898	0.87	0.194736090082605	0.73	0.98319925910612	0.0420057068276458	0.277110782499548	0.0018	0.0014	0.0168	0.1611	0.0075	0.1661	0.2058	0.012	6e-04	0.0135	0.0073	0.0153	3e-04	0.0091	0.0132	0.1125	0.1665	0.0017	5e-04	0.0159	0.0188	0.0123	0.0133	0.0118	0.0086	0.0014
1	rs11264962	158328294	0.87	0.194736090082605	0.73	0.98319925910612	0.0345916623729303	0.263977194986213	0.0018	0.0014	0.0169	0.1614	0.0075	0.1666	0.2052	0.012	6e-04	0.0136	0.0074	0.0153	4e-04	0.0089	0.0131	0.1124	0.1661	0.0017	6e-04	0.0158	0.0187	0.0124	0.0134	0.0122	0.0086	0.0014
1	rs858566	158329313	0.87	0.194736090082605	0.73	0.98319925910612	0.0355569603550519	0.264205897450998	0.0018	0.0014	0.0169	0.1614	0.0075	0.1666	0.2051	0.012	6e-04	0.0137	0.0075	0.0153	4e-04	0.0088	0.0129	0.1124	0.1661	0.0018	6e-04	0.0158	0.0188	0.0122	0.0134	0.0122	0.0087	0.0014
1	rs11808256	158329511	0.87	0.194736090082605	0.73	0.98319925910612	0.0351686225643548	0.262035722368887	0.0018	0.0014	0.0169	0.1614	0.0075	0.1666	0.2051	0.012	6e-04	0.0137	0.0075	0.0153	4e-04	0.0088	0.0129	0.1123	0.1661	0.0018	6e-04	0.0158	0.0188	0.0122	0.0134	0.0122	0.0087	0.0014
1	rs12139388	158334546	0.87	0.194736090082605	0.73	0.98319925910612	0.0322646594364632	0.256691534048033	0.0018	0.0014	0.0169	0.1615	0.0075	0.1665	0.205	0.012	6e-04	0.0137	0.0075	0.0153	4e-04	0.0088	0.0128	0.1125	0.166	0.0018	6e-04	0.0158	0.0189	0.0122	0.0134	0.0122	0.0087	0.0012
1	rs34460006	158334602	0.87	0.194736090082605	0.73	0.98319925910612	0.0322646594364632	0.256804879998099	0.0018	0.0014	0.0169	0.1615	0.0075	0.1665	0.205	0.012	6e-04	0.0137	0.0075	0.0153	4e-04	0.0088	0.0128	0.1125	0.166	0.0018	6e-04	0.0158	0.0189	0.0122	0.0134	0.0122	0.0087	0.0012
1	rs12726939	158334930	0.87	0.194736090082605	0.73	0.98319925910612	0.0324593470467168	0.25635159060674	0.0018	0.0014	0.0169	0.1615	0.0075	0.1667	0.2051	0.012	6e-04	0.0137	0.0075	0.0153	4e-04	0.0088	0.0128	0.1125	0.1658	0.0018	6e-04	0.0158	0.0189	0.0122	0.0134	0.0122	0.0087	0.0012
1	rs79432733	158337244	0.87	0.194736090082605	0.73	0.98319925910612	0.032179741371549	0.255558940540181	0.0018	0.0014	0.0169	0.1616	0.0075	0.1667	0.2051	0.012	6e-04	0.0136	0.0074	0.0152	4e-04	0.0088	0.0128	0.1126	0.1658	0.0018	6e-04	0.0158	0.019	0.0122	0.0134	0.0122	0.0087	0.0012
1	rs75958048	158361318	0.87	0.194736090082605	0.73	0.98319925910612	0.0258824934420729	0.240092258422934	0.0018	0.0013	0.0169	0.1624	0.0074	0.1664	0.205	0.0121	6e-04	0.0133	0.0073	0.0149	6e-04	0.0087	0.0124	0.1134	0.165	0.0018	6e-04	0.0159	0.0191	0.0122	0.0134	0.0124	0.0089	0.0013
1	rs79258468	158362440	0.87	0.194736090082605	0.72	1.059530599108	0.0251725493806606	0.238540435944697	0.0018	0.0013	0.0169	0.1625	0.0074	0.1664	0.205	0.0121	7e-04	0.0132	0.0073	0.0148	6e-04	0.0087	0.0124	0.1135	0.1649	0.0019	6e-04	0.0159	0.0191	0.0122	0.0134	0.0124	0.0089	0.0013
1	rs16840119	158363687	0.87	0.194736090082605	0.73	0.98319925910612	0.0244566557234888	0.235556771106777	0.0018	0.0013	0.0169	0.1626	0.0074	0.1664	0.205	0.0121	7e-04	0.0132	0.0073	0.0148	6e-04	0.0087	0.0124	0.1136	0.1648	0.0019	6e-04	0.0159	0.0192	0.0122	0.0134	0.0124	0.0089	0.0013
1	rs1321642	158366125	0.86	0.223270892544248	0.73	0.98319925910612	0.0172674277840286	0.2267877633198	0.0017	0.0012	0.017	0.1639	0.0072	0.1663	0.2049	0.0122	6e-04	0.0128	0.0071	0.0144	8e-04	0.0086	0.012	0.1148	0.1635	0.0019	6e-04	0.016	0.0194	0.0122	0.0133	0.0127	0.0088	0.0013
1	rs61818748	158368392	0.86	0.223270892544248	0.73	0.98319925910612	0.0128811373485622	0.247451118130598	0.0017	0.0012	0.0171	0.1648	0.0071	0.167	0.205	0.0121	6e-04	0.0126	0.007	0.014	8e-04	0.0085	0.0118	0.1154	0.1634	0.0018	6e-04	0.0159	0.0192	0.0119	0.0134	0.0128	0.0087	0.0013
1	rs34465440	158368541	0.86	0.223270892544248	0.73	0.98319925910612	0.0129939041811636	0.251156942551563	0.0017	0.0012	0.0171	0.1648	0.0071	0.167	0.205	0.0121	6e-04	0.0126	0.007	0.014	8e-04	0.0085	0.0118	0.1154	0.1634	0.0018	6e-04	0.0159	0.0192	0.0119	0.0134	0.0128	0.0087	0.0013
1	rs6662382	158368846	0.86	0.223270892544248	0.73	0.98319925910612	0.0155789950436072	0.253411363149183	0.0017	0.0012	0.0171	0.1644	0.0071	0.1668	0.2049	0.0121	6e-04	0.0126	0.007	0.0141	8e-04	0.0085	0.0118	0.1153	0.1633	0.0018	6e-04	0.0159	0.0192	0.0119	0.0134	0.0128	0.009	0.0013
1	rs61818749	158368964	0.86	0.223270892544248	0.73	0.98319925910612	0.0155143804679021	0.254993235137525	0.0017	0.0012	0.0171	0.1644	0.0071	0.1668	0.2049	0.0121	6e-04	0.0126	0.007	0.0141	8e-04	0.0085	0.0118	0.1153	0.1633	0.0018	6e-04	0.0159	0.0192	0.0119	0.0134	0.0128	0.009	0.0013
1	rs61818750	158368974	0.86	0.223270892544248	0.73	0.98319925910612	0.0155143804679021	0.254880141437348	0.0017	0.0012	0.0171	0.1644	0.0071	0.1668	0.2049	0.0121	6e-04	0.0126	0.007	0.0141	8e-04	0.0085	0.0118	0.1153	0.1633	0.0018	6e-04	0.0159	0.0192	0.0119	0.0134	0.0128	0.009	0.0013
1	rs41488350	158369064	0.86	0.223270892544248	0.73	0.98319925910612	0.0155646191280564	0.246331596338012	0.0017	0.0012	0.0166	0.1644	0.0071	0.1668	0.2049	0.012	6e-04	0.0126	0.007	0.0142	8e-04	0.0086	0.0122	0.1151	0.163	0.0018	6e-04	0.0158	0.0194	0.012	0.0134	0.0132	0.009	0.0014
1	rs11585217	158376800	0.85	0.254661707966279	0.73	0.98319925910612	0.00734141580070621	0.20124914548629	0.0016	0.0012	0.0171	0.1651	0.0072	0.1676	0.2037	0.0121	6e-04	0.0117	0.0068	0.0141	9e-04	0.0081	0.0117	0.1164	0.1638	0.0016	6e-04	0.0156	0.019	0.012	0.0136	0.0132	0.0087	0.0013
1	rs11805023	158380007	0.84	0.289034762536342	0.73	0.98319925910612	0.00155796678406233	0.151385858353115	0.0015	0.0013	0.017	0.1656	0.0068	0.1695	0.2046	0.0119	5e-04	0.011	0.0065	0.0136	9e-04	0.0077	0.0128	0.1176	0.1618	0.0013	5e-04	0.0154	0.019	0.0123	0.0137	0.0139	0.0078	0.0011
1	rs7534052	158380428	0.84	0.289034762536342	0.73	0.98319925910612	0.00103198609577802	0.145264366835946	0.0015	0.0013	0.0171	0.1657	0.0067	0.1698	0.2048	0.0118	5e-04	0.0109	0.0064	0.0133	9e-04	0.0076	0.0129	0.1178	0.1615	0.0013	5e-04	0.0153	0.019	0.0123	0.0137	0.0142	0.0077	0.0011
1	rs78453722	158386250	0.83	0.326509998324372	0.73	0.98319925910612	0.000347727811037733	0.145357852045729	0.0014	0.0013	0.0173	0.1656	0.0065	0.1705	0.2046	0.0119	5e-04	0.0106	0.0064	0.0129	9e-04	0.0074	0.0129	0.1195	0.161	0.0012	6e-04	0.0149	0.0191	0.0122	0.0136	0.0142	0.0074	0.0011
1	rs858564	158391861	0.83	0.326509998324372	0.73	0.98319925910612	0.000347382161385247	0.144237467462872	0.0014	0.0013	0.0173	0.1656	0.0065	0.1705	0.2046	0.0119	5e-04	0.0106	0.0064	0.0129	9e-04	0.0074	0.0129	0.1195	0.161	0.0012	6e-04	0.0149	0.0191	0.0122	0.0136	0.0142	0.0074	0.0011
1	rs12747451	158392453	0.83	0.326509998324372	0.73	0.98319925910612	0.000346691727553189	0.145077461714473	0.0014	0.0013	0.0173	0.1656	0.0065	0.1705	0.2046	0.0119	5e-04	0.0106	0.0064	0.0129	9e-04	0.0074	0.0129	0.1195	0.161	0.0012	6e-04	0.0149	0.0191	0.0122	0.0136	0.0142	0.0074	0.0011
1	rs116638372	158396503	0.83	0.326509998324372	0.73	0.98319925910612	0.000334459564889839	0.141265183652703	0.0014	0.0013	0.0173	0.1656	0.0065	0.1706	0.2046	0.0119	5e-04	0.0106	0.0064	0.0129	9e-04	0.0074	0.0129	0.1195	0.161	0.0012	6e-04	0.0149	0.0191	0.0122	0.0136	0.0142	0.0074	0.0011
1	rs75730783	158404601	0.83	0.326509998324372	0.73	0.98319925910612	0.000332789695261123	0.140064134304325	0.0014	0.0013	0.0173	0.1656	0.0065	0.1706	0.2046	0.012	5e-04	0.0106	0.0064	0.0129	9e-04	0.0074	0.0129	0.1195	0.161	0.0012	6e-04	0.0149	0.0191	0.0122	0.0136	0.0142	0.0074	0.0011
1	rs34751918	158419779	0.83	0.326509998324372	0.73	0.98319925910612	0.000290278476651369	0.157020324167368	0.0014	0.0013	0.0174	0.1655	0.0065	0.1708	0.2047	0.012	5e-04	0.0106	0.0064	0.0127	9e-04	0.0074	0.0128	0.1197	0.1609	0.0012	6e-04	0.0149	0.0191	0.0121	0.0137	0.0142	0.0073	0.001
1	rs1844787	158424637	0.83	0.326509998324372	0.73	0.98319925910612	0.00028003653798578	0.156347993447435	0.0014	0.0013	0.0174	0.1654	0.0065	0.1709	0.2048	0.012	5e-04	0.0105	0.0064	0.0127	9e-04	0.0074	0.0128	0.1198	0.1609	0.0012	6e-04	0.0149	0.0191	0.0121	0.0136	0.0142	0.0072	0.001
1	rs78528262	158429573	0.83	0.326509998324372	0.73	0.98319925910612	0.000278598576859797	0.1553893040342	0.0014	0.0013	0.0174	0.1654	0.0065	0.1709	0.2048	0.012	5e-04	0.0105	0.0064	0.0127	9e-04	0.0074	0.0128	0.1198	0.1609	0.0012	6e-04	0.0149	0.0191	0.0121	0.0136	0.0142	0.0072	0.001
1	rs1573519	158435278	0.83	0.326509998324372	0.73	0.98319925910612	0.00032097220210468	0.196139671571806	0.0014	0.0013	0.0176	0.166	0.0064	0.1711	0.2053	0.0119	4e-04	0.0102	0.0064	0.0124	0.001	0.0076	0.0128	0.1204	0.1608	0.0012	6e-04	0.0149	0.0187	0.0119	0.0135	0.0143	0.007	0.001
1	rs41273489	158435928	0.83	0.326509998324372	0.73	0.98319925910612	0.000308883003201565	0.193653270935827	0.0014	0.0013	0.0176	0.166	0.0064	0.1711	0.2054	0.0119	4e-04	0.0102	0.0064	0.0124	0.001	0.0075	0.0128	0.1204	0.1608	0.0012	6e-04	0.0149	0.0187	0.0119	0.0135	0.0144	0.007	0.001
1	rs61739693	158449749	0.83	0.326509998324372	0.73	0.98319925910612	0.000360364984980956	0.231378080331614	0.0013	0.0013	0.0177	0.1663	0.0064	0.1701	0.2063	0.0116	4e-04	0.0101	0.0064	0.0123	9e-04	0.0075	0.0128	0.1206	0.1611	0.0012	6e-04	0.0148	0.0187	0.0119	0.0133	0.0147	0.0069	9e-04
1	rs3820678	158450238	0.83	0.326509998324372	0.73	0.98319925910612	0.000359652950795388	0.233024680425355	0.0013	0.0013	0.0177	0.1663	0.0064	0.1701	0.2063	0.0116	4e-04	0.0101	0.0064	0.0123	9e-04	0.0075	0.0128	0.1206	0.1611	0.0012	6e-04	0.0148	0.0187	0.0119	0.0133	0.0147	0.0069	9e-04
1	rs6679056	158450314	0.83	0.326509998324372	0.73	0.98319925910612	0.000359652950795388	0.233134587761115	0.0013	0.0013	0.0177	0.1663	0.0064	0.1701	0.2063	0.0116	4e-04	0.0101	0.0064	0.0123	9e-04	0.0075	0.0128	0.1206	0.1611	0.0012	6e-04	0.0148	0.0187	0.0119	0.0133	0.0147	0.0069	9e-04
1	rs1418843	158450382	0.83	0.326509998324372	0.73	0.98319925910612	0.000420076413878006	0.226243288321223	0.0013	0.0013	0.0176	0.1662	0.0064	0.1701	0.2063	0.0116	7e-04	0.0101	0.0064	0.0123	9e-04	0.0075	0.0128	0.1206	0.1611	0.0012	6e-04	0.0148	0.0187	0.0119	0.0133	0.0146	0.0069	9e-04
1	rs62642485	158450451	0.83	0.326509998324372	0.73	0.98319925910612	0.000344970682714918	0.218880969822173	0.0013	0.0013	0.0176	0.1663	0.0064	0.1701	0.2063	0.0115	7e-04	0.0101	0.0064	0.0123	9e-04	0.0075	0.0128	0.1206	0.1612	0.0012	6e-04	0.0147	0.0187	0.0119	0.0133	0.0146	0.0068	9e-04
1	rs76737850	158460760	0.83	0.326509998324372	0.74	0.910385700718773	0.000323567342363652	0.21759003357919	0.0013	0.0015	0.0177	0.1662	0.0062	0.1699	0.2063	0.0115	7e-04	0.0101	0.0064	0.0122	0.001	0.0075	0.0127	0.1205	0.1611	0.0012	6e-04	0.0147	0.0187	0.0119	0.0133	0.0146	0.0071	9e-04
1	rs2317957	158467487	0.83	0.326509998324372	0.74	0.910385700718773	0.000347382161385247	0.218665639742481	0.0013	0.0016	0.0177	0.1662	0.0061	0.1698	0.2063	0.0115	7e-04	0.0101	0.0064	0.0122	0.001	0.0075	0.0127	0.1204	0.1611	0.0012	6e-04	0.0147	0.0187	0.0119	0.0134	0.0146	0.0072	9e-04
1	rs74516917	158479080	0.83	0.326509998324372	0.75	0.841047356078831	0.000255355383655589	0.217482568807667	0.0014	0.0016	0.0175	0.1664	0.0061	0.1699	0.2065	0.0115	7e-04	0.0101	0.0064	0.0122	0.001	0.0074	0.0127	0.1209	0.161	0.0012	7e-04	0.0143	0.0187	0.0119	0.0134	0.0146	0.0071	9e-04
1	rs11265003	158490631	0.83	0.326509998324372	0.75	0.841047356078831	0.000260464124765681	0.222552184077505	0.0014	0.0016	0.0174	0.1664	0.0061	0.1699	0.2065	0.0115	7e-04	0.0101	0.0064	0.0122	0.001	0.0074	0.0127	0.121	0.161	0.0012	7e-04	0.0143	0.0187	0.0119	0.0134	0.0146	0.0071	9e-04
1	rs12120942	158499882	0.83	0.326509998324372	0.75	0.841047356078831	0.00024746123628893	0.215229846873593	0.0014	0.0016	0.0174	0.1664	0.0061	0.1696	0.2065	0.0115	8e-04	0.0101	0.0064	0.0122	0.0011	0.0074	0.0127	0.121	0.161	0.0013	7e-04	0.0143	0.0187	0.0119	0.0134	0.0146	0.0071	0.001
1	rs12119672	158500285	0.83	0.326509998324372	0.75	0.841047356078831	0.00024746123628893	0.215229846873593	0.0014	0.0016	0.0174	0.1664	0.0061	0.1696	0.2065	0.0115	8e-04	0.0101	0.0064	0.0122	0.0011	0.0074	0.0127	0.121	0.161	0.0013	7e-04	0.0143	0.0187	0.0119	0.0134	0.0146	0.0071	0.001
1	rs41273491	158517142	0.83	0.326509998324372	0.75	0.841047356078831	0.00025217259273486	0.226134444403144	0.0014	0.0016	0.0174	0.1664	0.0061	0.1697	0.2065	0.0116	8e-04	0.0101	0.0064	0.0122	0.001	0.0074	0.0126	0.121	0.1609	0.0013	7e-04	0.0143	0.0186	0.0119	0.0134	0.0146	0.007	0.001
1	rs61820494	158518050	0.83	0.326509998324372	0.75	0.841047356078831	0.000243592094326005	0.224612420923596	0.0014	0.0015	0.0175	0.1664	0.0061	0.1697	0.2065	0.0116	8e-04	0.0102	0.0064	0.0122	0.001	0.0074	0.0125	0.121	0.1609	0.0013	7e-04	0.0143	0.0186	0.012	0.0134	0.0146	0.0071	9e-04
1	rs10489836	158532183	0.82	0.36720095628419	0.75	0.841047356078831	0.00020673611110089	0.262606279024679	0.0013	0.0015	0.0176	0.1662	0.006	0.1698	0.206	0.0113	7e-04	0.0107	0.0064	0.0119	0.001	0.0074	0.0133	0.1216	0.1607	0.0013	7e-04	0.0141	0.0186	0.012	0.0133	0.0146	0.0072	9e-04
1	rs187097849	158532198	0.82	0.36720095628419	0.75	0.841047356078831	0.000208751680896062	0.26535033540418	0.0013	0.0015	0.0176	0.1662	0.006	0.1698	0.206	0.0113	7e-04	0.0107	0.0064	0.0119	0.001	0.0074	0.0134	0.1216	0.1607	0.0013	7e-04	0.0141	0.0186	0.012	0.0133	0.0146	0.0072	9e-04
1	rs77690058	158549421	0.82	0.36720095628419	0.75	0.841047356078831	0.000246683283758081	0.27780746404759	0.0013	0.0015	0.0177	0.1661	0.006	0.17	0.2059	0.0113	7e-04	0.0109	0.0064	0.0117	9e-04	0.0074	0.0131	0.1218	0.1606	0.0012	6e-04	0.014	0.0186	0.0121	0.0132	0.0146	0.0073	8e-04
1	rs863362	158549492	0.82	0.36720095628419	0.75	0.841047356078831	0.000269821411212969	0.276878674942021	0.0013	0.0015	0.0177	0.1661	0.006	0.17	0.2059	0.0113	7e-04	0.011	0.0064	0.0117	9e-04	0.0075	0.0131	0.1219	0.1606	0.0012	6e-04	0.014	0.0186	0.0121	0.0132	0.0146	0.0073	8e-04
1	rs863363	158549511	0.82	0.36720095628419	0.74	0.910385700718773	0.000278025137600099	0.275139778890467	0.0013	0.0015	0.0177	0.1661	0.006	0.17	0.2058	0.0113	7e-04	0.011	0.0064	0.0117	9e-04	0.0075	0.0131	0.1219	0.1608	0.0012	6e-04	0.014	0.0186	0.0121	0.0132	0.0146	0.0073	8e-04
1	rs863364	158551237	0.82	0.36720095628419	0.74	0.910385700718773	0.00022072593087593	0.247563158973308	0.0013	0.0015	0.0177	0.166	0.006	0.1703	0.2059	0.0113	7e-04	0.0109	0.0064	0.0116	9e-04	0.0074	0.013	0.1219	0.1607	0.0012	6e-04	0.014	0.0186	0.0121	0.0132	0.0145	0.0074	8e-04
1	rs2427806	158558256	0.82	0.36720095628419	0.74	0.910385700718773	0.000315834399946055	0.344462301873044	0.0013	0.0014	0.0176	0.1658	0.006	0.1717	0.2067	0.0112	6e-04	0.0109	0.0061	0.0111	0.001	0.0075	0.0126	0.1224	0.1605	0.0012	7e-04	0.0138	0.0185	0.0119	0.0131	0.0143	0.0075	8e-04
1	rs1332688	158565115	0.82	0.36720095628419	0.74	0.910385700718773	0.000307009668907403	0.340135581563719	0.0013	0.0014	0.0176	0.1658	0.006	0.1718	0.2068	0.0112	6e-04	0.0109	0.006	0.0111	0.001	0.0074	0.0126	0.1223	0.1605	0.0012	7e-04	0.0138	0.0185	0.0119	0.0131	0.0143	0.0075	8e-04
1	rs79937912	158569099	0.82	0.36720095628419	0.74	0.910385700718773	0.000309823271177473	0.337547162062978	0.0013	0.0014	0.0176	0.1658	0.006	0.1718	0.2068	0.0112	6e-04	0.0109	0.006	0.0111	0.001	0.0074	0.0126	0.1223	0.1605	0.0012	7e-04	0.0138	0.0185	0.0119	0.0131	0.0143	0.0075	8e-04
1	rs41273513	158576973	0.82	0.36720095628419	0.74	0.910385700718773	0.000402172036261905	0.380012588717015	0.0012	0.0014	0.0176	0.1658	0.006	0.172	0.207	0.0112	6e-04	0.0109	0.006	0.0109	0.001	0.0074	0.0125	0.1224	0.1604	0.0012	7e-04	0.0137	0.0185	0.0119	0.0131	0.0142	0.0075	8e-04
1	rs857685	158577109	0.82	0.36720095628419	0.75	0.841047356078831	0.000464902417480712	0.4020907599526	0.0012	0.0014	0.0176	0.1658	0.006	0.1721	0.207	0.0112	6e-04	0.0109	0.006	0.0109	0.001	0.0075	0.0125	0.1224	0.1604	0.0012	7e-04	0.0137	0.0185	0.0119	0.0131	0.0142	0.0075	8e-04
1	rs2427808	158577167	0.82	0.36720095628419	0.77	0.712611004068267	0.000445407675857587	0.403384915526866	0.0012	0.0014	0.0176	0.1657	0.006	0.1721	0.207	0.0112	6e-04	0.0109	0.006	0.0109	0.001	0.0074	0.0125	0.1225	0.1604	0.0012	7e-04	0.0137	0.0185	0.0119	0.0131	0.0142	0.0075	8e-04
1	rs12724903	158578865	0.82	0.36720095628419	0.77	0.712611004068267	0.000267594581000452	0.380776902725639	0.0012	0.0014	0.0176	0.1646	0.006	0.1726	0.2074	0.0113	6e-04	0.0109	0.0058	0.0107	0.001	0.0075	0.0124	0.1234	0.1604	0.0011	6e-04	0.0136	0.0187	0.0121	0.0128	0.0142	0.0075	8e-04
1	rs952094	158584091	0.82	0.36720095628419	0.77	0.712611004068267	0.000280613471237498	0.400022488922671	0.0012	0.0014	0.0176	0.1644	0.006	0.1727	0.2075	0.0113	6e-04	0.0109	0.0058	0.0106	0.001	0.0075	0.0124	0.1236	0.1604	0.0011	6e-04	0.0136	0.0187	0.0121	0.0128	0.0142	0.0075	8e-04
1	rs115133377	158585820	0.82	0.36720095628419	0.78	0.653412240020304	0.000265934648299959	0.406884820740752	0.0012	0.0014	0.0176	0.1643	0.006	0.1728	0.2075	0.0113	6e-04	0.0109	0.0058	0.0106	0.001	0.0075	0.0124	0.1236	0.1603	0.0011	6e-04	0.0136	0.0187	0.0122	0.0128	0.0142	0.0075	8e-04
1	rs138055271	158589105	0.82	0.36720095628419	0.79	0.597486775499064	0.000259111430434998	0.399764161304898	0.0012	0.0015	0.0176	0.1636	0.0061	0.1732	0.2074	0.0114	5e-04	0.011	0.0056	0.0105	0.001	0.0078	0.0124	0.1237	0.1603	0.0011	6e-04	0.0135	0.0187	0.0122	0.0129	0.0142	0.0075	8e-04
1	rs77651270	158592716	0.82	0.36720095628419	0.8	0.544775224122235	0.00025217259273486	0.397312342086043	0.0012	0.0015	0.0176	0.1635	0.0061	0.1732	0.2074	0.0114	5e-04	0.011	0.0056	0.0104	9e-04	0.0078	0.0124	0.1237	0.1603	0.0011	5e-04	0.0135	0.0187	0.0122	0.0129	0.0142	0.0075	8e-04
1	rs78394850	158592847	0.82	0.36720095628419	0.8	0.544775224122235	0.00025243653973573	0.397570232602079	0.0012	0.0015	0.0176	0.1635	0.0061	0.1732	0.2074	0.0114	5e-04	0.011	0.0056	0.0104	9e-04	0.0078	0.0124	0.1237	0.1603	0.0011	5e-04	0.0135	0.0187	0.0122	0.0129	0.0142	0.0075	8e-04
1	rs77877855	158592901	0.82	0.36720095628419	0.8	0.544775224122235	0.000252700719929949	0.397570232602079	0.0012	0.0015	0.0176	0.1635	0.0061	0.1732	0.2074	0.0114	5e-04	0.011	0.0056	0.0104	9e-04	0.0078	0.0124	0.1237	0.1603	0.0011	5e-04	0.0135	0.0187	0.0122	0.0129	0.0142	0.0075	8e-04
1	rs12044097	158597309	0.82	0.36720095628419	0.81	0.49521423796015	0.000278598576859797	0.400410066384862	0.0012	0.0015	0.0176	0.1634	0.0061	0.1733	0.2074	0.0114	5e-04	0.011	0.0056	0.0104	9e-04	0.0079	0.0125	0.1238	0.1603	0.0011	5e-04	0.0135	0.0188	0.0122	0.0129	0.0142	0.0075	8e-04
1	rs16830483	158604391	0.82	0.36720095628419	0.81	0.49521423796015	0.000264283409446554	0.400926996813227	0.0012	0.0015	0.0176	0.1634	0.0061	0.1734	0.2072	0.0114	5e-04	0.011	0.0056	0.0104	9e-04	0.0079	0.0125	0.1238	0.1604	0.0011	5e-04	0.0135	0.0188	0.0122	0.0129	0.0142	0.0075	8e-04
1	rs79423995	158605493	0.82	0.36720095628419	0.81	0.49521423796015	0.000260735377418211	0.403384915526866	0.0012	0.0015	0.0176	0.1633	0.0061	0.1734	0.2071	0.0114	5e-04	0.011	0.0056	0.0104	9e-04	0.0079	0.0125	0.1238	0.1604	0.0011	5e-04	0.0135	0.0188	0.0122	0.0129	0.0142	0.0075	8e-04
1	rs857725	158607935	0.82	0.36720095628419	0.81	0.49521423796015	0.000281770343263845	0.407793553039966	0.0012	0.0015	0.0176	0.1633	0.0061	0.1734	0.207	0.0114	5e-04	0.011	0.0056	0.0104	9e-04	0.0078	0.0125	0.1238	0.1604	0.0011	5e-04	0.0134	0.0188	0.0123	0.0129	0.0142	0.0075	8e-04
1	rs16840423	158609071	0.82	0.36720095628419	0.81	0.49521423796015	0.000288796311115732	0.403643883507069	0.0012	0.0015	0.0176	0.1634	0.0061	0.1734	0.2069	0.0114	5e-04	0.011	0.0056	0.0104	9e-04	0.0079	0.0125	0.1238	0.1605	0.0011	5e-04	0.0134	0.0188	0.0123	0.0129	0.0142	0.0076	8e-04
1	rs863931	158612236	0.82	0.36720095628419	0.81	0.49521423796015	0.000320326158831129	0.416780537619058	0.0012	0.0015	0.0176	0.1635	0.0061	0.1735	0.2068	0.0114	5e-04	0.011	0.0056	0.0104	9e-04	0.0079	0.0124	0.1238	0.1605	0.0011	5e-04	0.0134	0.0188	0.0123	0.0129	0.0142	0.0076	8e-04
1	rs857721	158612548	0.82	0.36720095628419	0.82	0.448736318624531	0.000307633048439505	0.403514393819479	0.0012	0.0015	0.0176	0.1636	0.0061	0.1735	0.2067	0.0114	5e-04	0.011	0.0056	0.0104	9e-04	0.0079	0.0124	0.1238	0.1606	0.001	5e-04	0.0134	0.0188	0.0123	0.0129	0.0142	0.0076	8e-04
1	rs41273523	158612719	0.82	0.36720095628419	0.82	0.448736318624531	0.000301446930261387	0.397828169227205	0.0012	0.0015	0.0176	0.1636	0.0061	0.1735	0.2067	0.0114	5e-04	0.011	0.0056	0.0104	9e-04	0.0079	0.0124	0.1238	0.1606	0.001	5e-04	0.0134	0.0188	0.0123	0.0129	0.0142	0.0076	8e-04
1	rs34973695	158612756	0.82	0.36720095628419	0.82	0.448736318624531	0.000299001975284264	0.396538947424643	0.0012	0.0015	0.0176	0.1636	0.0061	0.1735	0.2067	0.0114	5e-04	0.011	0.0056	0.0104	9e-04	0.0079	0.0124	0.1238	0.1606	0.001	5e-04	0.0134	0.0188	0.0123	0.0129	0.0142	0.0076	8e-04
1	rs12131610	158617185	0.82	0.36720095628419	0.83	0.405269641990714	0.000155037589882503	0.270519294909564	0.0011	0.0016	0.0176	0.1635	0.006	0.174	0.2067	0.0114	5e-04	0.011	0.0054	0.0103	9e-04	0.0079	0.0123	0.124	0.1606	0.001	5e-04	0.0133	0.0187	0.0122	0.0127	0.0142	0.0076	8e-04
1	rs35948326	158624528	0.81	0.411214762386647	0.83	0.405269641990714	0.000559355744335157	0.355535071148623	0.001	0.0019	0.0178	0.163	0.006	0.1762	0.2066	0.0118	6e-04	0.0109	0.005	0.0097	8e-04	0.0082	0.0122	0.1241	0.1598	0.0012	4e-04	0.0131	0.0186	0.0122	0.0124	0.0139	0.0078	9e-04
1	rs2276401	158624779	0.81	0.411214762386647	0.83	0.405269641990714	0.000583444960329438	0.36721165093302	0.001	0.0019	0.0178	0.163	0.006	0.1762	0.2066	0.0118	6e-04	0.0109	0.005	0.0097	8e-04	0.0082	0.0122	0.1241	0.1598	0.0012	4e-04	0.0131	0.0186	0.0122	0.0124	0.0139	0.0078	9e-04
1	rs77432927	158625725	0.81	0.411214762386647	0.83	0.405269641990714	0.000509356957693098	0.33165241223901	0.001	0.0019	0.0178	0.163	0.006	0.1763	0.2066	0.0118	6e-04	0.0109	0.005	0.0097	8e-04	0.0082	0.0122	0.1241	0.1598	0.0012	4e-04	0.0131	0.0186	0.0122	0.0124	0.0139	0.0078	9e-04
1	rs2106089	158628627	0.8	0.458652199356866	0.83	0.405269641990714	0.000506034532643419	0.323596878928943	0.001	0.0019	0.0178	0.163	0.006	0.1763	0.2066	0.0118	6e-04	0.0109	0.005	0.0097	8e-04	0.0083	0.0122	0.1241	0.1598	0.0012	4e-04	0.0131	0.0185	0.0122	0.0124	0.0139	0.0078	9e-04
1	rs7547313	158632531	0.8	0.458652199356866	0.83	0.405269641990714	0.000456586131167381	0.360920589451984	0.001	0.0019	0.0179	0.163	0.006	0.1766	0.2067	0.0118	6e-04	0.0108	0.005	0.0097	8e-04	0.0083	0.0122	0.124	0.1596	0.0011	4e-04	0.0131	0.0185	0.0123	0.0123	0.0139	0.0078	0.001
1	rs12033733	158635750	0.8	0.458652199356866	0.83	0.405269641990714	0.000761963289571784	0.327373311571204	0.001	0.0019	0.0179	0.1628	0.0059	0.1775	0.2069	0.0119	7e-04	0.0107	0.005	0.0097	8e-04	0.0084	0.0121	0.1238	0.1588	0.001	5e-04	0.0131	0.0183	0.0124	0.0122	0.0139	0.0078	0.0011
1	rs12090314	158636224	0.8	0.458652199356866	0.83	0.405269641990714	0.000707149865728665	0.333123263135579	0.001	0.0019	0.0179	0.1627	0.0059	0.1775	0.207	0.0119	7e-04	0.0107	0.005	0.0096	8e-04	0.0084	0.0121	0.1238	0.1588	0.001	5e-04	0.0131	0.0183	0.0124	0.0122	0.0139	0.0078	0.0011
1	rs148912436	158637728	0.8	0.458652199356866	0.83	0.405269641990714	0.000666877536644103	0.292678604437585	9e-04	0.002	0.0179	0.1627	0.0059	0.1776	0.2073	0.0119	8e-04	0.0107	0.005	0.0095	8e-04	0.0085	0.0121	0.1238	0.1586	0.001	5e-04	0.013	0.0183	0.0123	0.0121	0.0139	0.0078	0.0011
1	rs111877794	158639029	0.8	0.458652199356866	0.83	0.405269641990714	0.000763960264653598	0.303119890231718	9e-04	0.002	0.0179	0.1626	0.0059	0.1777	0.2076	0.0119	8e-04	0.0106	0.005	0.0093	9e-04	0.0086	0.0121	0.1238	0.1585	0.001	5e-04	0.013	0.0184	0.0123	0.012	0.0138	0.0078	0.0012
1	rs12128153	158640652	0.8	0.458652199356866	0.83	0.405269641990714	0.000854017484771056	0.294332320499874	9e-04	0.0021	0.018	0.1625	0.0059	0.1777	0.208	0.0118	8e-04	0.0106	0.005	0.0092	0.001	0.0087	0.0121	0.1236	0.1583	9e-04	6e-04	0.0129	0.0184	0.0123	0.0119	0.0139	0.0078	0.0013
1	rs115862682	158646604	0.8	0.458652199356866	0.83	0.405269641990714	0.000952654694344302	0.269367963346765	9e-04	0.0021	0.018	0.1624	0.0059	0.1777	0.2082	0.0118	8e-04	0.0106	0.005	0.0091	0.001	0.0088	0.0121	0.1236	0.1582	9e-04	6e-04	0.0128	0.0184	0.0123	0.0119	0.014	0.0078	0.0013
1	rs857935	158653509	0.8	0.458652199356866	0.83	0.405269641990714	0.00108337699628228	0.270749743764592	9e-04	0.0021	0.018	0.1624	0.0059	0.1777	0.2083	0.0118	8e-04	0.0106	0.005	0.009	0.001	0.0088	0.0121	0.1235	0.1581	9e-04	6e-04	0.0128	0.0184	0.0123	0.0118	0.014	0.0078	0.0013
1	rs443000	158656758	0.8	0.458652199356866	0.83	0.405269641990714	0.00120501001271391	0.294687054769864	9e-04	0.0021	0.018	0.1623	0.0059	0.1777	0.2088	0.0118	9e-04	0.0106	0.005	0.0089	0.001	0.0087	0.0121	0.1234	0.158	9e-04	6e-04	0.0128	0.0183	0.0122	0.0118	0.0141	0.0077	0.0014
1	rs34542525	158664483	0.8	0.458652199356866	0.83	0.405269641990714	0.00108871867718024	0.270980253387038	9e-04	0.0021	0.018	0.1622	0.0059	0.1779	0.2088	0.0118	9e-04	0.0106	0.005	0.0089	0.0011	0.0087	0.0121	0.1236	0.1579	9e-04	6e-04	0.0128	0.0183	0.0122	0.0117	0.0141	0.0077	0.0014
1	rs6658647	158676722	0.8	0.458652199356866	0.83	0.405269641990714	0.00132601965254513	0.280832618230808	9e-04	0.0021	0.0182	0.1619	0.006	0.1782	0.2086	0.0118	9e-04	0.0107	0.005	0.0088	0.0011	0.0087	0.0122	0.124	0.1578	9e-04	6e-04	0.0127	0.0182	0.0122	0.0115	0.0142	0.0077	0.0014
1	rs72700548	158679746	0.8	0.458652199356866	0.83	0.405269641990714	0.00149681524024717	0.272480044775069	9e-04	0.0021	0.0179	0.1615	0.0061	0.1788	0.209	0.0117	9e-04	0.0109	0.005	0.0086	0.0011	0.0088	0.012	0.1244	0.1578	9e-04	7e-04	0.0127	0.018	0.012	0.0111	0.0142	0.0076	0.0014
1	rs703138	158680071	0.8	0.458652199356866	0.83	0.405269641990714	0.00162607616106052	0.285623388143333	9e-04	0.0021	0.0179	0.1615	0.0062	0.1784	0.2085	0.0117	9e-04	0.011	0.0051	0.0086	0.0011	0.0088	0.012	0.1249	0.1579	9e-04	7e-04	0.0127	0.018	0.012	0.0111	0.0143	0.0076	0.0014
1	rs28568406	158687163	0.8	0.458652199356866	0.84	0.364737902801441	0.00178417091626849	0.285037823137226	9e-04	0.0021	0.0178	0.1608	0.0063	0.179	0.2087	0.0118	9e-04	0.0108	0.0051	0.0086	0.0012	0.0088	0.0119	0.1253	0.1577	8e-04	7e-04	0.0127	0.0181	0.0118	0.011	0.0142	0.0077	0.0015
1	rs857703	158687224	0.8	0.458652199356866	0.84	0.364737902801441	0.00194587892833907	0.291499107875393	9e-04	0.0021	0.0178	0.1608	0.0063	0.1789	0.2087	0.0118	9e-04	0.0108	0.0051	0.0086	0.0012	0.0088	0.0119	0.1253	0.1577	8e-04	7e-04	0.0127	0.018	0.0118	0.0111	0.0142	0.0077	0.0015
1	rs857705	158687896	0.8	0.458652199356866	0.89	0.20310604818777	0.00189911678767354	0.289850242052787	9e-04	0.0021	0.0178	0.1608	0.0063	0.179	0.2087	0.0118	9e-04	0.0108	0.0051	0.0086	0.0012	0.0088	0.0119	0.1253	0.1577	8e-04	7e-04	0.0127	0.0181	0.0118	0.0111	0.0142	0.0076	0.0015
1	rs12747493	158690435	0.8	0.458652199356866	0.89	0.20310604818777	0.00197466898979244	0.29138123765663	9e-04	0.0021	0.0178	0.1608	0.0063	0.1791	0.2086	0.0118	9e-04	0.0108	0.0051	0.0086	0.0012	0.0088	0.0119	0.1253	0.1577	8e-04	7e-04	0.0127	0.0181	0.0118	0.0111	0.0142	0.0076	0.0015
1	rs703143	158694208	0.8	0.458652199356866	0.89	0.20310604818777	0.00189211149328238	0.293505109976614	9e-04	0.0021	0.0178	0.1608	0.0063	0.1791	0.2085	0.0118	9e-04	0.0108	0.0051	0.0086	0.0012	0.0088	0.0119	0.1254	0.1577	9e-04	7e-04	0.0127	0.0181	0.0118	0.0111	0.0142	0.0076	0.0015
1	rs432335	158694444	0.8	0.458652199356866	0.89	0.20310604818777	0.00122845969918629	0.276762643611842	9e-04	0.0021	0.0178	0.1608	0.0063	0.1791	0.2083	0.0118	9e-04	0.0107	0.0051	0.0086	0.0012	0.0088	0.0119	0.1253	0.1577	0.0012	7e-04	0.0127	0.0181	0.0118	0.011	0.0142	0.0075	0.0015
1	rs703146	158698362	0.8	0.458652199356866	0.89	0.20310604818777	0.00123141695809744	0.27780746404759	9e-04	0.0021	0.0178	0.1608	0.0063	0.1791	0.2083	0.0118	0.001	0.0107	0.0051	0.0086	0.0012	0.0088	0.0119	0.1253	0.1577	0.0012	7e-04	0.0127	0.0181	0.0118	0.011	0.0142	0.0075	0.0015
1	rs326005	158701010	0.8	0.458652199356866	0.87	0.259919603286658	0.0010483124006839	0.254201911278913	9e-04	0.0021	0.0178	0.1609	0.0063	0.1791	0.2085	0.0118	9e-04	0.0107	0.0051	0.0086	0.0012	0.0088	0.0119	0.1254	0.1576	0.001	7e-04	0.0127	0.0181	0.0118	0.011	0.0142	0.0075	0.0015
1	rs74427709	158701321	0.8	0.458652199356866	0.87	0.259919603286658	0.00087915789285315	0.217267691610937	0.001	0.0021	0.0178	0.161	0.0063	0.1792	0.2089	0.0118	9e-04	0.0108	0.0051	0.0086	0.0011	0.0087	0.012	0.1255	0.1574	9e-04	7e-04	0.0127	0.0182	0.0119	0.0109	0.0142	0.0073	0.0014
1	rs1930261	158701449	0.8	0.458652199356866	0.87	0.259919603286658	0.000854748349965653	0.216838146748	0.001	0.0021	0.0178	0.1611	0.0063	0.1792	0.209	0.0118	9e-04	0.0108	0.0051	0.0086	0.0011	0.0087	0.012	0.1255	0.1573	9e-04	7e-04	0.0127	0.0182	0.0119	0.0109	0.0142	0.0072	0.0014
1	rs11265058	158705304	0.8	0.458652199356866	0.87	0.259919603286658	0.000578136117101063	0.250256959150218	0.001	0.0021	0.0177	0.162	0.0063	0.1796	0.2085	0.0118	8e-04	0.0108	0.005	0.0089	9e-04	0.0085	0.012	0.1258	0.1574	9e-04	6e-04	0.0126	0.0182	0.0119	0.0108	0.0142	0.007	0.0012
1	rs12141276	158707593	0.8	0.458652199356866	0.87	0.259919603286658	0.00049850822829354	0.217482568807667	0.001	0.0021	0.0177	0.1621	0.0063	0.1794	0.2086	0.0118	8e-04	0.0108	0.005	0.0088	9e-04	0.0085	0.012	0.1258	0.1574	9e-04	6e-04	0.0125	0.0182	0.0118	0.0107	0.0142	0.007	0.0012
1	rs11583725	158708286	0.8	0.458652199356866	0.87	0.259919603286658	0.000495710044945171	0.216623479164879	0.001	0.0021	0.0177	0.1621	0.0063	0.1794	0.2086	0.0118	8e-04	0.0108	0.005	0.0088	9e-04	0.0085	0.012	0.1258	0.1574	9e-04	6e-04	0.0125	0.0182	0.0118	0.0107	0.0142	0.007	0.0012
1	rs10489843	158720758	0.81	0.411214762386647	0.87	0.259919603286658	0.000321295634368147	0.232585218397759	0.0011	0.0021	0.0175	0.1626	0.0063	0.1785	0.2092	0.0118	9e-04	0.0108	0.005	0.0087	9e-04	0.0084	0.012	0.1258	0.1576	9e-04	6e-04	0.0124	0.0184	0.0118	0.0106	0.0142	0.0069	0.0011
1	rs115871114	158721920	0.81	0.411214762386647	0.88	0.230271256315472	0.000253494661315969	0.210322435071209	0.0011	0.0021	0.0175	0.1627	0.0063	0.1782	0.2094	0.0118	9e-04	0.0108	0.005	0.0087	9e-04	0.0083	0.012	0.1258	0.1576	9e-04	6e-04	0.0124	0.0184	0.0118	0.0105	0.0142	0.0069	0.0011
1	rs11586535	158723868	0.81	0.411214762386647	0.87	0.259919603286658	0.000168245615337657	0.195102369144182	0.0012	0.0021	0.0174	0.163	0.0063	0.1771	0.21	0.0119	0.001	0.0109	0.0051	0.0085	9e-04	0.008	0.012	0.1259	0.1577	9e-04	7e-04	0.0123	0.0187	0.0118	0.0103	0.0142	0.0069	0.0011
1	rs16840980	158724844	0.81	0.411214762386647	0.87	0.259919603286658	0.000125741010969501	0.162046727378136	0.0012	0.0021	0.0173	0.1634	0.0062	0.1762	0.2105	0.0121	0.001	0.0108	0.005	0.0084	9e-04	0.0078	0.0121	0.1259	0.1576	9e-04	7e-04	0.0124	0.019	0.0118	0.0102	0.0142	0.0068	0.0011
1	rs16840991	158725006	0.81	0.411214762386647	0.87	0.259919603286658	0.000124866636425691	0.157308779897678	0.0012	0.0021	0.0173	0.1635	0.0062	0.1761	0.2105	0.0121	0.001	0.0108	0.005	0.0084	9e-04	0.0078	0.0121	0.126	0.1576	9e-04	7e-04	0.0124	0.019	0.0118	0.0102	0.0142	0.0068	0.0011
1	rs16841001	158725080	0.81	0.411214762386647	0.87	0.259919603286658	0.000132619727829322	0.162922357765626	0.0012	0.0021	0.0173	0.1635	0.0062	0.176	0.2105	0.0121	0.001	0.0108	0.005	0.0084	9e-04	0.0078	0.0121	0.1259	0.1575	9e-04	7e-04	0.0125	0.0192	0.0118	0.0103	0.0142	0.0068	0.0011
1	rs16841009	158725194	0.81	0.411214762386647	0.87	0.259919603286658	0.000129740616691709	0.154146153780575	0.0012	0.0021	0.0172	0.1635	0.0062	0.1759	0.2105	0.0121	0.001	0.0108	0.005	0.0084	9e-04	0.0078	0.0122	0.1259	0.1574	0.001	7e-04	0.0126	0.0193	0.0118	0.0103	0.0142	0.0068	0.0011
1	rs16841017	158725237	0.81	0.411214762386647	0.87	0.259919603286658	0.000128544398966075	0.152430765349601	0.0012	0.0021	0.0172	0.1635	0.0062	0.1759	0.2105	0.0121	0.001	0.0108	0.005	0.0084	9e-04	0.0078	0.0122	0.1259	0.1574	0.001	7e-04	0.0126	0.0193	0.0118	0.0103	0.0142	0.0068	0.0011
1	rs16841038	158725345	0.81	0.411214762386647	0.88	0.230271256315472	0.000125303173199537	0.153192312773766	0.0012	0.0021	0.0172	0.1635	0.0062	0.1759	0.2105	0.0121	0.001	0.0108	0.005	0.0084	9e-04	0.0077	0.0122	0.1259	0.1573	0.001	7e-04	0.0126	0.0193	0.0118	0.0103	0.0142	0.0068	0.0011
1	rs857803	158728279	0.81	0.411214762386647	0.88	0.230271256315472	0.000972000711519508	0.168210892011601	0.0012	0.0025	0.0163	0.1633	0.0065	0.172	0.2089	0.0131	7e-04	0.0112	0.005	0.0085	7e-04	0.0073	0.0136	0.1262	0.1555	0.0011	0.0012	0.0133	0.0226	0.0123	0.0102	0.0143	0.007	0.0012
1	rs10489844	158728389	0.81	0.411214762386647	0.88	0.230271256315472	0.00163475707356113	0.187791323970311	0.0012	0.0025	0.0163	0.1639	0.0065	0.1723	0.208	0.0134	7e-04	0.0113	0.005	0.0085	7e-04	0.0073	0.0137	0.1271	0.1541	0.0011	0.0012	0.0133	0.0228	0.0123	0.0101	0.0143	0.0071	0.0012
1	rs6680399	158729346	0.81	0.411214762386647	0.88	0.230271256315472	0.00153893862695016	0.179064177769424	0.0012	0.0025	0.0163	0.1641	0.0065	0.1721	0.2083	0.0133	7e-04	0.0113	0.005	0.0085	7e-04	0.0073	0.0137	0.1274	0.1547	0.0011	0.0012	0.0131	0.0223	0.0123	0.01	0.0143	0.0071	0.0012
1	rs11810781	158729713	0.81	0.411214762386647	0.88	0.230271256315472	0.00158929485122543	0.181788734373627	0.0012	0.0025	0.0163	0.1641	0.0065	0.1722	0.2084	0.0133	7e-04	0.0113	0.005	0.0085	7e-04	0.0073	0.0137	0.1273	0.1544	0.0011	0.0012	0.0131	0.0223	0.0123	0.01	0.0143	0.0071	0.0012
1	rs857824	158735595	0.81	0.411214762386647	0.88	0.230271256315472	0.00160637447714968	0.191074709385667	0.0012	0.0025	0.0162	0.1641	0.0065	0.1716	0.2089	0.0133	7e-04	0.0112	0.005	0.0084	7e-04	0.0072	0.0136	0.1271	0.1549	0.0011	0.0012	0.0132	0.0223	0.0121	0.0101	0.0142	0.0072	0.0012
1	rs857825	158735691	0.81	0.411214762386647	0.89	0.20310604818777	0.00161128163735363	0.193549903792206	0.0013	0.0025	0.0162	0.1641	0.0065	0.1716	0.2089	0.0133	8e-04	0.0112	0.005	0.0084	7e-04	0.0072	0.0137	0.1271	0.1549	0.0011	0.0013	0.0134	0.0223	0.0121	0.0101	0.0139	0.0071	0.0013
1	rs857826	158735740	0.81	0.411214762386647	0.89	0.20310604818777	0.00162236723825272	0.193033348384492	0.0013	0.0025	0.0162	0.1642	0.0065	0.1716	0.2089	0.0133	8e-04	0.0112	0.005	0.0084	7e-04	0.0072	0.0137	0.1271	0.1549	0.0011	0.0013	0.0135	0.0223	0.0121	0.01	0.0139	0.0071	0.0013
1	rs857827	158735892	0.81	0.411214762386647	0.89	0.20310604818777	0.000857676970960428	0.196451224054656	0.0013	0.0025	0.0164	0.1642	0.0065	0.1715	0.2089	0.0133	8e-04	0.0112	0.005	0.0084	7e-04	0.0075	0.0136	0.127	0.1549	0.0011	0.001	0.0135	0.0223	0.012	0.01	0.0139	0.0071	0.0013
1	rs7521578	158736201	0.81	0.411214762386647	0.88	0.230271256315472	0.000788263378104962	0.191280562706626	0.0013	0.0025	0.0164	0.1643	0.0065	0.1713	0.2088	0.0132	8e-04	0.0112	0.005	0.0084	8e-04	0.0075	0.0135	0.1273	0.155	0.0011	0.001	0.0136	0.0223	0.012	0.01	0.0138	0.0071	0.0013
1	rs1864346	158736445	0.81	0.411214762386647	0.88	0.230271256315472	0.000741579426735281	0.184629097908098	0.0013	0.0025	0.0163	0.1644	0.0065	0.1711	0.2088	0.0132	8e-04	0.0112	0.005	0.0084	8e-04	0.0076	0.0134	0.1275	0.155	0.0011	0.001	0.0137	0.0222	0.012	0.01	0.0137	0.0071	0.0013
1	rs7514527	158739586	0.81	0.411214762386647	0.88	0.230271256315472	0.000598525799680802	0.164190091256066	0.0014	0.0026	0.0163	0.1637	0.0065	0.1708	0.2088	0.0133	9e-04	0.0112	0.005	0.0083	9e-04	0.0074	0.0133	0.1274	0.1551	0.0011	0.0011	0.0141	0.0228	0.0119	0.01	0.0137	0.007	0.0013
1	rs74122470	158740990	0.81	0.411214762386647	0.88	0.230271256315472	0.00049944387876584	0.148078359229789	0.0014	0.0026	0.0163	0.1637	0.0065	0.1708	0.2088	0.0133	9e-04	0.0112	0.005	0.0082	9e-04	0.0074	0.0133	0.1274	0.1551	0.0011	0.0011	0.0142	0.023	0.0119	0.0099	0.0137	0.007	0.0013
1	rs12096284	158742406	0.81	0.411214762386647	0.88	0.230271256315472	0.000422920582536527	0.144610580140629	0.0014	0.0026	0.0163	0.1636	0.0064	0.1707	0.2088	0.0134	9e-04	0.0111	0.005	0.0082	9e-04	0.0073	0.0134	0.1273	0.1552	0.001	0.0011	0.0142	0.0232	0.0119	0.0099	0.0137	0.007	0.0014
1	rs860780	158745653	0.81	0.411214762386647	0.87	0.259919603286658	0.000158921840854201	0.120842998952587	0.0017	0.0026	0.0166	0.1616	0.0064	0.1707	0.2056	0.0141	0.001	0.011	0.0049	0.0083	0.0011	0.0071	0.0139	0.1255	0.1568	0.001	0.0011	0.0147	0.0248	0.0127	0.01	0.0141	0.0071	0.0013
1	rs16841094	158746847	0.81	0.411214762386647	0.87	0.259919603286658	9.74779165497302e-05	0.113165088611038	0.0018	0.0026	0.0169	0.1614	0.0064	0.1708	0.2056	0.0142	0.001	0.011	0.0049	0.0084	0.0011	0.0071	0.0139	0.1252	0.1569	0.001	0.0011	0.0144	0.0249	0.0127	0.01	0.0141	0.0072	0.0013
1	rs58967071	158748156	0.81	0.411214762386647	0.87	0.259919603286658	7.59695877515802e-05	0.102956120694023	0.0018	0.0026	0.0169	0.1612	0.0064	0.1707	0.2055	0.0142	0.001	0.0109	0.0049	0.0084	0.0011	0.0071	0.0139	0.125	0.1568	0.001	0.0011	0.0144	0.025	0.0128	0.01	0.0142	0.0072	0.0013
1	rs72702911	158750132	0.81	0.411214762386647	0.87	0.259919603286658	6.59512384002094e-05	0.0951883754322282	0.0018	0.0026	0.0169	0.1611	0.0064	0.1706	0.2052	0.0143	0.001	0.0109	0.0049	0.0084	0.0011	0.0072	0.014	0.1248	0.1565	0.001	0.0011	0.0145	0.0252	0.013	0.01	0.0143	0.0073	0.0013
1	rs115373865	158753003	0.81	0.411214762386647	0.87	0.259919603286658	5.96648143767374e-05	0.0910814379622124	0.0018	0.0026	0.017	0.1609	0.0065	0.1701	0.2047	0.0144	0.001	0.0109	0.0049	0.0086	0.0012	0.0073	0.0142	0.1244	0.1561	0.001	0.0011	0.0146	0.0254	0.0132	0.0101	0.0145	0.0075	0.0014
1	rs857848	158755347	0.81	0.411214762386647	0.87	0.259919603286658	6.3306537399965e-05	0.0912380688461112	0.0019	0.0026	0.017	0.1607	0.0065	0.1698	0.2043	0.0145	0.001	0.0109	0.0049	0.0087	0.0013	0.0075	0.0143	0.1241	0.1556	0.0011	0.0011	0.0147	0.0257	0.0135	0.0102	0.0147	0.0077	0.0014
1	rs12751800	158768874	0.82	0.36720095628419	0.87	0.259919603286658	1.95043431384906e-05	0.0817318068571982	0.002	0.0025	0.0177	0.1593	0.0068	0.1681	0.2016	0.0152	0.0011	0.0104	0.0052	0.0092	0.0013	0.0075	0.0154	0.1227	0.156	0.0013	0.001	0.0151	0.0269	0.0139	0.0105	0.0155	0.0077	0.0013
1	rs7536138	158769849	0.82	0.36720095628419	0.87	0.259919603286658	1.73310698661224e-05	0.0799407688518191	0.0021	0.0025	0.0177	0.1593	0.0068	0.1681	0.2014	0.0153	0.0011	0.0104	0.0052	0.0092	0.0013	0.0075	0.0154	0.1225	0.1561	0.0013	0.001	0.0151	0.027	0.0139	0.0105	0.0156	0.0077	0.0013
1	rs79584245	158770892	0.82	0.36720095628419	0.87	0.259919603286658	1.54195415023674e-05	0.0791992646146135	0.0021	0.0025	0.0177	0.1591	0.0069	0.168	0.201	0.0153	0.0011	0.0103	0.0052	0.0093	0.0013	0.0075	0.0155	0.1225	0.1563	0.0013	0.001	0.0152	0.027	0.014	0.0105	0.0157	0.0078	0.0013
1	rs857863	158775997	0.82	0.36720095628419	0.87	0.259919603286658	2.74297004139744e-05	0.0814321838693286	0.0022	0.0024	0.0178	0.1587	0.0075	0.1674	0.1997	0.0157	0.0012	0.01	0.0053	0.0096	0.0013	0.0074	0.0157	0.1212	0.1566	0.0014	0.001	0.0153	0.0275	0.0142	0.0106	0.0161	0.0079	0.0013
1	rs7550055	158778764	0.82	0.36720095628419	0.86	0.29215087580064	3.41637844025872e-05	0.0821069616922733	0.0023	0.0024	0.0179	0.1587	0.0076	0.1668	0.1995	0.0159	0.0012	0.0099	0.0054	0.0097	0.0013	0.0073	0.0159	0.1208	0.1568	0.0014	0.001	0.0154	0.0277	0.0143	0.0107	0.0163	0.0079	0.0013
1	rs857788	158785137	0.83	0.326509998324372	0.86	0.29215087580064	0.000122417351130961	0.086585931532156	0.0025	0.0023	0.0196	0.1587	0.008	0.164	0.1992	0.0167	0.0012	0.0097	0.0055	0.0107	0.0011	0.0075	0.0171	0.1187	0.1548	0.0011	0.0011	0.0155	0.0286	0.0152	0.0107	0.0162	0.0083	0.0013
1	rs2875712	158788542	0.83	0.326509998324372	0.86	0.29215087580064	0.00011819501370888	0.086126079961349	0.0025	0.0023	0.0196	0.1589	0.008	0.164	0.1992	0.0167	0.0012	0.0096	0.0055	0.0107	0.0011	0.0075	0.0171	0.1188	0.1548	0.0011	0.0011	0.0155	0.0284	0.0151	0.0107	0.0162	0.0083	0.0013
1	rs115235714	158788558	0.83	0.326509998324372	0.87	0.259919603286658	0.00011805643784043	0.0862026536973973	0.0025	0.0023	0.0196	0.1589	0.008	0.164	0.1992	0.0167	0.0012	0.0096	0.0055	0.0107	0.0011	0.0075	0.0171	0.1188	0.1548	0.0011	0.0011	0.0155	0.0284	0.0151	0.0107	0.0162	0.0083	0.0013
1	rs114603490	158802720	0.83	0.326509998324372	0.87	0.259919603286658	0.000132161544139097	0.0964663948641865	0.0025	0.0023	0.0198	0.1594	0.008	0.1638	0.1992	0.0167	0.0011	0.0096	0.0055	0.0108	0.001	0.0075	0.0171	0.1184	0.1549	0.0011	0.001	0.0154	0.0286	0.0148	0.0107	0.0163	0.0083	0.0013
1	rs56088733	158811125	0.83	0.326509998324372	0.87	0.259919603286658	0.000144358084382784	0.0968671493317768	0.0025	0.0023	0.0199	0.1596	0.0079	0.1637	0.1992	0.0168	0.0011	0.0096	0.0055	0.0109	9e-04	0.0075	0.0171	0.1182	0.1549	0.001	0.001	0.0153	0.0286	0.0147	0.0107	0.0163	0.0083	0.0013
1	rs59769927	158811467	0.83	0.326509998324372	0.86	0.29215087580064	0.000145182136351004	0.096306275913502	0.0025	0.0023	0.0199	0.1596	0.0079	0.1637	0.1992	0.0168	0.0011	0.0096	0.0055	0.0109	9e-04	0.0075	0.0171	0.1182	0.1549	0.001	0.001	0.0153	0.0286	0.0147	0.0107	0.0163	0.0083	0.0013
1	rs116248380	158813264	0.83	0.326509998324372	0.86	0.29215087580064	0.000142884822634033	0.0977511031139931	0.0025	0.0023	0.0199	0.1597	0.0079	0.1637	0.1992	0.0168	0.0011	0.0096	0.0055	0.0109	9e-04	0.0075	0.0172	0.1182	0.1548	0.001	0.001	0.0153	0.0286	0.0146	0.0107	0.0163	0.0083	0.0013
1	rs35387636	158819413	0.83	0.326509998324372	0.86	0.29215087580064	0.000146675522164066	0.10017783667289	0.0025	0.0023	0.02	0.16	0.0079	0.1637	0.1993	0.0168	0.0011	0.0096	0.0055	0.0109	9e-04	0.0075	0.0172	0.1181	0.1546	0.001	9e-04	0.0153	0.0287	0.0146	0.0107	0.0164	0.0083	0.0013
1	rs76374060	158827484	0.83	0.326509998324372	0.86	0.29215087580064	0.000158209523814095	0.109524567426951	0.0025	0.0023	0.0201	0.1601	0.008	0.1637	0.1992	0.0168	0.0011	0.0097	0.0055	0.011	9e-04	0.0075	0.0172	0.118	0.1544	0.001	8e-04	0.0153	0.0287	0.0146	0.0107	0.0165	0.0083	0.0013
1	rs115745957	158833331	0.83	0.326509998324372	0.86	0.29215087580064	0.000317432478541321	0.12426706791209	0.0024	0.0023	0.0205	0.1605	0.0081	0.1629	0.1981	0.0173	0.0012	0.0098	0.0055	0.0114	9e-04	0.0075	0.0174	0.1171	0.1539	0.001	8e-04	0.0156	0.0292	0.0144	0.0107	0.0165	0.0084	0.0013
1	rs2820172	158842571	0.83	0.326509998324372	0.86	0.29215087580064	0.000437803525814669	0.128440851823813	0.0023	0.0023	0.0208	0.1608	0.0083	0.1625	0.1974	0.0175	0.0012	0.0099	0.0055	0.0116	9e-04	0.0075	0.0175	0.1165	0.1536	0.001	8e-04	0.0158	0.0295	0.0144	0.0108	0.0165	0.0085	0.0014
1	rs41464644	158843257	0.83	0.326509998324372	0.86	0.29215087580064	0.000439483886083661	0.131492025040899	0.0023	0.0023	0.0208	0.1609	0.0082	0.1626	0.1974	0.0176	0.0012	0.0099	0.0055	0.0116	9e-04	0.0075	0.0175	0.1164	0.1535	0.001	8e-04	0.0159	0.0296	0.0144	0.0108	0.0165	0.0085	0.0013
1	rs79035192	158844393	0.83	0.326509998324372	0.86	0.29215087580064	0.000448394508727098	0.1368491957257	0.0023	0.0023	0.0208	0.1612	0.0081	0.1626	0.1973	0.0176	0.0012	0.01	0.0056	0.0116	8e-04	0.0075	0.0174	0.1163	0.1535	0.001	8e-04	0.0159	0.0297	0.0144	0.0107	0.0165	0.0085	0.0013
1	rs77068442	158845316	0.83	0.326509998324372	0.86	0.29215087580064	0.00045355373910629	0.13730679929143	0.0023	0.0023	0.0208	0.1612	0.0081	0.1626	0.1972	0.0177	0.0012	0.01	0.0056	0.0116	8e-04	0.0075	0.0174	0.1163	0.1535	0.001	8e-04	0.0159	0.0297	0.0144	0.0107	0.0165	0.0085	0.0013
1	rs2820161	158849385	0.83	0.326509998324372	0.86	0.29215087580064	0.00049850822829354	0.140433289847481	0.0022	0.0023	0.0208	0.1614	0.0081	0.1626	0.1972	0.0177	0.0012	0.01	0.0056	0.0116	8e-04	0.0075	0.0174	0.1161	0.1535	0.001	8e-04	0.0159	0.0297	0.0144	0.0107	0.0165	0.0085	0.0013
1	rs76408845	158850285	0.83	0.326509998324372	0.86	0.29215087580064	0.00050508859453157	0.140525634072531	0.0022	0.0023	0.0208	0.1614	0.0081	0.1624	0.1972	0.0177	0.0012	0.01	0.0056	0.0116	8e-04	0.0075	0.0174	0.1161	0.1536	0.001	8e-04	0.0159	0.0297	0.0144	0.0107	0.0165	0.0085	0.0013
1	rs12036526	158854489	0.83	0.326509998324372	0.86	0.29215087580064	0.000823783216632661	0.149776079071407	0.0022	0.0023	0.0207	0.1615	0.0084	0.1624	0.1969	0.0178	0.0012	0.01	0.0056	0.0115	8e-04	0.0075	0.0174	0.1156	0.1539	0.001	8e-04	0.0161	0.0299	0.0143	0.0108	0.0165	0.0085	0.0013
1	rs2820140	158867289	0.83	0.326509998324372	0.86	0.29215087580064	0.000825202625523962	0.149776079071407	0.0022	0.0023	0.0207	0.1615	0.0084	0.1624	0.1969	0.0178	0.0012	0.01	0.0056	0.0115	8e-04	0.0075	0.0174	0.1156	0.1539	0.001	8e-04	0.0161	0.0299	0.0143	0.0108	0.0165	0.0085	0.0013
1	rs16841293	158870085	0.83	0.326509998324372	0.86	0.29215087580064	0.000825913086565762	0.149870600827366	0.0022	0.0023	0.0207	0.1615	0.0084	0.1624	0.1969	0.0178	0.0012	0.01	0.0056	0.0115	8e-04	0.0075	0.0174	0.1156	0.1539	0.001	8e-04	0.0161	0.0299	0.0143	0.0108	0.0165	0.0085	0.0013
1	rs2852682	158870793	0.84	0.289034762536342	0.86	0.29215087580064	0.000854017484771056	0.152716186488065	0.0022	0.0023	0.0207	0.1616	0.0084	0.162	0.1969	0.0178	0.0012	0.01	0.0056	0.0115	8e-04	0.0075	0.0174	0.1156	0.1541	0.001	8e-04	0.0161	0.0299	0.0143	0.0108	0.0165	0.0085	0.0013
1	rs2427816	158871474	0.83	0.326509998324372	0.86	0.29215087580064	0.00091259491173386	0.144984041816676	0.0023	0.0023	0.0206	0.1616	0.0087	0.1617	0.1966	0.0178	0.0012	0.0103	0.0059	0.0115	9e-04	0.0076	0.0172	0.1152	0.1541	0.0011	8e-04	0.0161	0.0298	0.0143	0.0108	0.0166	0.0086	0.0014
1	rs115726921	158871538	0.83	0.326509998324372	0.86	0.29215087580064	0.00091259491173386	0.144984041816676	0.0023	0.0023	0.0206	0.1616	0.0087	0.1617	0.1966	0.0178	0.0012	0.0103	0.0059	0.0115	9e-04	0.0076	0.0172	0.1152	0.1541	0.0011	8e-04	0.0161	0.0298	0.0143	0.0108	0.0166	0.0086	0.0014
1	rs80312573	158879634	0.84	0.289034762536342	0.86	0.29215087580064	0.000937564729431345	0.152811369324304	0.0023	0.0023	0.0207	0.1616	0.0087	0.1615	0.1964	0.0179	0.0012	0.0102	0.0059	0.0116	9e-04	0.0076	0.0173	0.1149	0.1543	0.0011	8e-04	0.0161	0.0299	0.0142	0.0109	0.0166	0.0085	0.0014
1	rs34783509	158885333	0.84	0.289034762536342	0.85	0.32706018639722	0.00118002063894238	0.164385434173065	0.0023	0.0023	0.0207	0.1618	0.0087	0.1614	0.1963	0.018	0.0012	0.0103	0.0059	0.0116	9e-04	0.0075	0.0173	0.1147	0.1545	0.001	7e-04	0.0162	0.03	0.0142	0.0109	0.0165	0.0085	0.0014
1	rs79889059	158887095	0.84	0.289034762536342	0.82	0.448736318624531	0.00119246177295998	0.165167622530946	0.0023	0.0023	0.0207	0.1618	0.0087	0.1614	0.1963	0.018	0.0012	0.0103	0.0059	0.0116	9e-04	0.0075	0.0173	0.1147	0.1545	0.001	7e-04	0.0162	0.03	0.0142	0.0109	0.0165	0.0085	0.0014
1	rs11265117	158888419	0.84	0.289034762536342	0.82	0.448736318624531	0.00125628780306106	0.170481345438242	0.0023	0.0023	0.0207	0.1618	0.0087	0.1614	0.1963	0.018	0.0012	0.0103	0.0059	0.0115	9e-04	0.0075	0.0174	0.1146	0.1545	0.001	7e-04	0.0162	0.03	0.0141	0.0109	0.0165	0.0085	0.0014
1	rs11265118	158893087	0.83	0.326509998324372	0.82	0.448736318624531	0.00139997291432568	0.18057607191165	0.0022	0.0023	0.0208	0.1614	0.0088	0.1613	0.1967	0.018	0.0012	0.0104	0.006	0.0116	9e-04	0.0075	0.0175	0.1145	0.1544	0.001	7e-04	0.0162	0.03	0.0142	0.0109	0.0165	0.0085	0.0013
1	rs79740901	158893147	0.83	0.326509998324372	0.82	0.448736318624531	0.00140216556525728	0.180979982509537	0.0022	0.0023	0.0208	0.1614	0.0088	0.1613	0.1967	0.018	0.0012	0.0104	0.006	0.0116	9e-04	0.0075	0.0175	0.1145	0.1544	0.001	7e-04	0.0162	0.03	0.0142	0.0109	0.0165	0.0085	0.0013
1	rs17656210	158894859	0.83	0.326509998324372	0.81	0.49521423796015	0.00143427464265055	0.190560405479322	0.0022	0.0023	0.0208	0.1613	0.0088	0.1613	0.1967	0.018	0.0012	0.0104	0.006	0.0116	9e-04	0.0075	0.0175	0.1144	0.1544	0.001	7e-04	0.0162	0.03	0.0142	0.0109	0.0165	0.0085	0.0013
1	rs12566668	158897455	0.84	0.289034762536342	0.81	0.49521423796015	0.00178817678468289	0.202297304811855	0.0022	0.0023	0.0208	0.1611	0.0088	0.161	0.1969	0.018	0.0012	0.0105	0.006	0.0116	9e-04	0.0075	0.0175	0.1141	0.1544	0.001	7e-04	0.0162	0.0301	0.0142	0.011	0.0165	0.0084	0.0014
1	rs16841336	158901127	0.84	0.289034762536342	0.81	0.49521423796015	0.00287769140604826	0.244990302826352	0.0022	0.0024	0.0208	0.161	0.0088	0.1604	0.1964	0.0181	0.0012	0.0105	0.0061	0.0118	9e-04	0.0075	0.0177	0.1142	0.1546	0.001	7e-04	0.016	0.0305	0.0143	0.0112	0.0166	0.0082	0.0013
1	rs1476438	158902276	0.84	0.289034762536342	0.81	0.49521423796015	0.0149975675743915	0.541193288269648	0.0022	0.0024	0.0211	0.161	0.0088	0.159	0.1955	0.0179	0.0013	0.0105	0.0062	0.0122	9e-04	0.0074	0.018	0.1142	0.1548	0.001	7e-04	0.016	0.0306	0.0147	0.0113	0.0167	0.0082	0.0013
1	rs17656483	158907239	0.86	0.223270892544248	0.82	0.448736318624531	0.0333332000105587	0.76266241989979	0.002	0.003	0.0239	0.1603	0.0091	0.1507	0.1856	0.0173	0.0012	0.0114	0.0077	0.015	7e-04	0.0083	0.0218	0.1126	0.1565	6e-04	7e-04	0.0174	0.0307	0.0172	0.0128	0.0185	0.0076	0.001
1	rs72704916	158907423	0.86	0.223270892544248	0.81	0.49521423796015	0.0362502878404379	0.722329451906071	0.002	0.003	0.024	0.1603	0.009	0.1506	0.1855	0.0173	0.0012	0.0114	0.0077	0.015	7e-04	0.0083	0.0218	0.1125	0.1566	6e-04	6e-04	0.0175	0.0308	0.0172	0.0128	0.0185	0.0076	0.001
1	rs147827524	158908886	0.86	0.223270892544248	0.82	0.448736318624531	0.0435256439607496	0.793831302989078	0.002	0.0031	0.0245	0.1602	0.0089	0.1494	0.1844	0.0173	0.0012	0.0114	0.0079	0.0153	7e-04	0.0082	0.0223	0.1123	0.1566	6e-04	6e-04	0.0176	0.0308	0.0175	0.013	0.0188	0.0076	0.001
1	rs2325704	158909164	0.86	0.223270892544248	0.82	0.448736318624531	0.0340087286779449	0.791694206264123	0.002	0.0031	0.0245	0.1603	0.0089	0.1492	0.1844	0.0173	0.0012	0.0114	0.0079	0.0153	7e-04	0.0082	0.0224	0.1123	0.1567	6e-04	6e-04	0.0176	0.0308	0.0175	0.013	0.0189	0.0076	0.001
1	rs75842008	158910297	0.86	0.223270892544248	0.82	0.448736318624531	0.0513209706625299	0.793067913101219	0.002	0.0032	0.0248	0.1603	0.0087	0.1485	0.1844	0.0172	0.0011	0.0114	0.008	0.0154	6e-04	0.0081	0.0225	0.1125	0.1566	5e-04	6e-04	0.0177	0.0306	0.0176	0.0132	0.019	0.0076	0.001
1	rs856090	158922287	0.85	0.254661707966279	0.82	0.448736318624531	0.124837378204238	0.896231376156994	0.0019	0.0036	0.0253	0.1608	0.0085	0.146	0.1846	0.0168	0.001	0.0114	0.0083	0.0157	5e-04	0.0077	0.023	0.1139	0.1568	4e-04	5e-04	0.0182	0.03	0.0177	0.0137	0.0195	0.0068	9e-04
1	rs77243366	158930086	0.85	0.254661707966279	0.82	0.448736318624531	0.107608541242039	0.849817249439167	0.0019	0.0036	0.0253	0.1608	0.0085	0.1459	0.1846	0.0168	0.001	0.0114	0.0083	0.0157	5e-04	0.0077	0.023	0.1139	0.1568	4e-04	5e-04	0.0182	0.03	0.0177	0.0138	0.0195	0.0068	9e-04
1	rs856072	158931327	0.85	0.254661707966279	0.82	0.448736318624531	0.100352253571132	0.840379491980106	0.0019	0.0036	0.0253	0.1609	0.0085	0.1459	0.1846	0.0168	0.001	0.0114	0.0083	0.0157	5e-04	0.0077	0.0231	0.1139	0.1568	4e-04	5e-04	0.0182	0.03	0.0177	0.0138	0.0195	0.0068	9e-04
1	rs1101999	158932555	0.85	0.254661707966279	0.82	0.448736318624531	0.0993743127421887	0.846875275072531	0.0019	0.0036	0.0253	0.1608	0.0085	0.1459	0.1846	0.0168	0.001	0.0114	0.0083	0.0157	5e-04	0.0077	0.0231	0.1139	0.1568	4e-04	5e-04	0.0182	0.03	0.0177	0.0138	0.0195	0.0068	9e-04
1	rs74437162	158938594	0.85	0.254661707966279	0.82	0.448736318624531	0.0995283262908434	0.830809571601255	0.0019	0.0036	0.0253	0.1608	0.0085	0.146	0.1846	0.0168	0.001	0.0114	0.0083	0.0158	5e-04	0.0077	0.0231	0.1138	0.1568	4e-04	5e-04	0.0183	0.03	0.0177	0.0138	0.0195	0.0068	9e-04
1	rs115852675	158938633	0.85	0.254661707966279	0.82	0.448736318624531	0.0995026470010771	0.830655405809452	0.0019	0.0036	0.0253	0.1608	0.0085	0.146	0.1846	0.0168	0.001	0.0114	0.0083	0.0158	5e-04	0.0077	0.0231	0.1138	0.1568	4e-04	5e-04	0.0183	0.03	0.0177	0.0138	0.0195	0.0068	9e-04
1	rs61219373	158941176	0.85	0.254661707966279	0.82	0.448736318624531	0.0878422967945644	0.772060723035441	0.0019	0.0036	0.0253	0.1606	0.0084	0.1465	0.1846	0.0167	0.001	0.0113	0.0083	0.0158	5e-04	0.0077	0.0232	0.1137	0.1567	4e-04	5e-04	0.0183	0.0299	0.0176	0.0138	0.0195	0.0068	9e-04
1	rs10908697	158941634	0.85	0.254661707966279	0.82	0.448736318624531	0.0931878974587547	0.772060723035441	0.0019	0.0036	0.0252	0.161	0.0084	0.1465	0.1845	0.0166	0.001	0.0113	0.0083	0.0158	5e-04	0.0077	0.0232	0.1138	0.1565	4e-04	5e-04	0.0184	0.0299	0.0176	0.0138	0.0195	0.0068	9e-04
1	rs11590737	158943821	0.84	0.289034762536342	0.82	0.448736318624531	0.0714633802998848	0.530594905762855	0.0017	0.0036	0.0256	0.1619	0.008	0.1468	0.1856	0.016	8e-04	0.0108	0.0082	0.0158	4e-04	0.0074	0.0233	0.1158	0.1562	3e-04	4e-04	0.0179	0.0286	0.0177	0.013	0.0202	0.0067	8e-04
1	rs1615480	158944584	0.84	0.289034762536342	0.82	0.448736318624531	0.0704700484679694	0.510934210496508	0.0016	0.0035	0.0256	0.1622	0.0079	0.1467	0.1859	0.0159	8e-04	0.0111	0.0082	0.0158	4e-04	0.0073	0.0235	0.116	0.1561	3e-04	4e-04	0.0179	0.0284	0.0178	0.0129	0.0201	0.0066	8e-04
1	rs856126	158947655	0.84	0.289034762536342	0.82	0.448736318624531	0.0658943632146448	0.490917372843148	0.0016	0.0035	0.0256	0.1623	0.0079	0.1467	0.186	0.0159	8e-04	0.0111	0.0082	0.0158	4e-04	0.0073	0.0235	0.116	0.1561	3e-04	4e-04	0.0178	0.0283	0.0178	0.0129	0.0201	0.0066	8e-04
1	rs74951717	158956265	0.84	0.289034762536342	0.82	0.448736318624531	0.0577346216202474	0.45578879066915	0.0016	0.0035	0.0256	0.1623	0.0079	0.1467	0.1859	0.0159	8e-04	0.0111	0.0082	0.0158	4e-04	0.0073	0.0236	0.1162	0.1563	3e-04	4e-04	0.0178	0.0282	0.0179	0.0128	0.0201	0.0066	8e-04
1	rs79613638	158957835	0.84	0.289034762536342	0.82	0.448736318624531	0.0579154928936698	0.454184016972525	0.0016	0.0035	0.0256	0.1623	0.0079	0.1467	0.186	0.0159	8e-04	0.0111	0.0082	0.0158	4e-04	0.0073	0.0236	0.1161	0.1563	3e-04	4e-04	0.0178	0.0282	0.0179	0.0128	0.0201	0.0066	8e-04
1	rs856146	158959450	0.84	0.289034762536342	0.82	0.448736318624531	0.058278364041622	0.467198311908208	0.0016	0.0035	0.0257	0.1623	0.0079	0.1465	0.186	0.0159	8e-04	0.0111	0.0082	0.016	4e-04	0.0073	0.0238	0.1158	0.1563	3e-04	4e-04	0.0177	0.0282	0.0179	0.0128	0.0202	0.0066	8e-04
1	rs1417806	158979191	0.84	0.289034762536342	0.82	0.448736318624531	0.0588620924676678	0.433723478454856	0.0016	0.0035	0.0256	0.163	0.008	0.1463	0.1869	0.0157	8e-04	0.011	0.0083	0.016	3e-04	0.0074	0.0235	0.1162	0.1565	4e-04	4e-04	0.0175	0.0273	0.018	0.0126	0.0201	0.0064	7e-04
1	rs2276404	158979950	0.84	0.289034762536342	0.82	0.448736318624531	0.0460535403047473	0.402478886777698	0.0016	0.0035	0.026	0.1627	0.0082	0.1461	0.187	0.0156	8e-04	0.0113	0.0084	0.016	4e-04	0.0075	0.0235	0.1161	0.1562	5e-04	4e-04	0.0174	0.0271	0.0179	0.0124	0.0205	0.0065	5e-04
1	rs73021847	158980874	0.84	0.289034762536342	0.82	0.448736318624531	0.032471542265934	0.349426382030218	0.0016	0.0035	0.0258	0.163	0.0083	0.1463	0.1868	0.0156	8e-04	0.0113	0.0085	0.016	4e-04	0.0075	0.0235	0.1157	0.1563	8e-04	5e-04	0.0172	0.027	0.0179	0.0123	0.0206	0.0065	5e-04
1	rs12734915	158983811	0.84	0.289034762536342	0.82	0.448736318624531	0.0270114613631808	0.309461137839901	0.0017	0.0035	0.0256	0.1639	0.0084	0.1463	0.1863	0.0153	8e-04	0.0114	0.0087	0.0159	5e-04	0.0076	0.0233	0.1157	0.1566	9e-04	5e-04	0.017	0.0267	0.0176	0.0122	0.0206	0.0065	5e-04
1	rs866484	158986477	0.84	0.289034762536342	0.82	0.448736318624531	0.0250099314207369	0.297529568665732	0.0017	0.0035	0.0256	0.1641	0.0084	0.1463	0.1862	0.0153	8e-04	0.0114	0.0088	0.0159	6e-04	0.0076	0.0232	0.1157	0.1567	9e-04	5e-04	0.0169	0.0266	0.0176	0.0122	0.0207	0.0066	4e-04
1	rs75985579	158988992	0.84	0.289034762536342	0.83	0.405269641990714	0.0249491436141726	0.287734452506649	0.0017	0.0035	0.0254	0.164	0.0086	0.1463	0.1864	0.0153	8e-04	0.0115	0.0089	0.0158	6e-04	0.0076	0.0234	0.1154	0.1563	9e-04	5e-04	0.017	0.0266	0.0175	0.0123	0.0207	0.0066	5e-04
1	rs1057024	158990247	0.84	0.289034762536342	0.83	0.405269641990714	0.0241289253091196	0.284920754151738	0.0017	0.0035	0.0253	0.1639	0.0087	0.1462	0.1864	0.0153	8e-04	0.0115	0.009	0.0158	6e-04	0.0076	0.0235	0.1154	0.1561	0.001	5e-04	0.017	0.0267	0.0175	0.0122	0.0207	0.0066	5e-04
1	rs12094741	158998665	0.84	0.289034762536342	0.83	0.405269641990714	0.0249187893304777	0.283049649841416	0.0017	0.0034	0.0253	0.1642	0.0088	0.1462	0.1868	0.0153	8e-04	0.0115	0.009	0.0156	7e-04	0.0076	0.0234	0.1151	0.156	0.001	5e-04	0.0171	0.0266	0.0175	0.0122	0.0207	0.0066	5e-04
1	rs72704995	158999119	0.84	0.289034762536342	0.83	0.405269641990714	0.0242179925420783	0.282699237565896	0.0017	0.0034	0.0253	0.1641	0.0088	0.1461	0.1867	0.0152	8e-04	0.0115	0.009	0.0156	7e-04	0.0078	0.0233	0.1151	0.156	0.001	5e-04	0.0171	0.0266	0.0176	0.0122	0.0207	0.0066	5e-04
1	rs1057027	159002377	0.84	0.289034762536342	0.83	0.405269641990714	0.0188453582494133	0.264777923715796	0.0018	0.0033	0.0252	0.1644	0.0089	0.146	0.1863	0.0153	8e-04	0.0116	0.0091	0.0155	8e-04	0.0078	0.0231	0.1152	0.1563	0.001	5e-04	0.0172	0.0266	0.0175	0.0124	0.0203	0.0068	5e-04
1	rs1057028	159002389	0.84	0.289034762536342	0.83	0.405269641990714	0.0193377333549052	0.265235822258844	0.0018	0.0033	0.0252	0.1646	0.0089	0.146	0.1863	0.0152	8e-04	0.0116	0.009	0.0155	8e-04	0.0078	0.0232	0.1152	0.1561	0.001	5e-04	0.0172	0.0266	0.0176	0.0123	0.0203	0.0068	5e-04
1	rs1772408	159005649	0.84	0.289034762536342	0.83	0.405269641990714	0.0149347435937898	0.249133419373995	0.0018	0.0033	0.0252	0.1646	0.009	0.1462	0.1863	0.0152	8e-04	0.0117	0.0091	0.0153	8e-04	0.0078	0.0231	0.1153	0.1558	0.0011	5e-04	0.0172	0.0266	0.0176	0.0121	0.0203	0.0069	5e-04
1	rs62621173	159021506	0.84	0.289034762536342	0.83	0.405269641990714	0.0101403346348186	0.224612420923596	0.0018	0.0033	0.025	0.1639	0.0091	0.1464	0.1862	0.0152	9e-04	0.0117	0.0091	0.0154	0.001	0.0078	0.023	0.1152	0.156	0.0011	5e-04	0.0172	0.0264	0.0177	0.012	0.0203	0.0072	5e-04
1	rs6940	159024668	0.84	0.289034762536342	0.83	0.405269641990714	0.00921899027290774	0.220930067034867	0.0018	0.0033	0.025	0.1638	0.0092	0.1465	0.1862	0.0152	9e-04	0.0117	0.0091	0.0154	0.0011	0.0078	0.023	0.1152	0.156	0.0011	5e-04	0.0172	0.0264	0.0177	0.012	0.0203	0.0073	5e-04
1	rs115664315	159026659	0.84	0.289034762536342	0.83	0.405269641990714	0.00884621850561981	0.215872693787667	0.0018	0.0033	0.0248	0.1637	0.0093	0.1465	0.1861	0.0151	9e-04	0.0117	0.0091	0.0155	0.0011	0.0079	0.0229	0.1155	0.1558	0.0011	5e-04	0.0171	0.0263	0.0177	0.012	0.0204	0.0073	6e-04
1	rs80297331	159032702	0.84	0.289034762536342	0.82	0.448736318624531	0.00787799472002091	0.206508097723319	0.0018	0.0033	0.0247	0.1635	0.0093	0.1467	0.1861	0.0151	9e-04	0.0118	0.0092	0.0155	0.0012	0.0079	0.0229	0.1158	0.1556	0.0011	5e-04	0.0171	0.0261	0.0178	0.012	0.0204	0.0073	6e-04
1	rs61828164	159035656	0.84	0.289034762536342	0.82	0.448736318624531	0.00743570143497741	0.204609657644606	0.0018	0.0033	0.0247	0.1634	0.0094	0.1467	0.1861	0.0151	9e-04	0.0118	0.0092	0.0155	0.0012	0.0079	0.0229	0.1159	0.1555	0.0011	5e-04	0.0171	0.0261	0.0178	0.012	0.0204	0.0074	6e-04
1	rs41264455	159036276	0.84	0.289034762536342	0.82	0.448736318624531	0.00733326065431795	0.202822067705051	0.0018	0.0033	0.0247	0.1634	0.0094	0.1467	0.1861	0.0151	9e-04	0.0118	0.0092	0.0155	0.0012	0.0079	0.0229	0.116	0.1555	0.0011	5e-04	0.0171	0.0261	0.0178	0.012	0.0204	0.0074	6e-04
1	rs2276405	159043196	0.84	0.289034762536342	0.82	0.448736318624531	0.00730070962760423	0.201458631404874	0.0018	0.0033	0.0246	0.1631	0.0094	0.1468	0.1859	0.0151	9e-04	0.0118	0.0092	0.0156	0.0013	0.0079	0.0229	0.1164	0.1552	0.0011	5e-04	0.0171	0.0259	0.0178	0.012	0.0204	0.0074	6e-04
1	rs855873	159047712	0.84	0.289034762536342	0.83	0.405269641990714	0.00717562169997979	0.198219832327859	0.0019	0.0033	0.0246	0.1629	0.0095	0.1468	0.1857	0.0151	9e-04	0.0119	0.0091	0.0156	0.0013	0.0079	0.0229	0.1169	0.1549	0.0011	5e-04	0.017	0.0259	0.0179	0.0119	0.0205	0.0074	6e-04
1	rs79288222	159054382	0.84	0.289034762536342	0.83	0.405269641990714	0.00702848764147483	0.197803209103784	0.0019	0.0033	0.0246	0.1629	0.0095	0.1468	0.1856	0.0151	9e-04	0.0119	0.0091	0.0157	0.0014	0.0079	0.0229	0.117	0.1548	0.0011	6e-04	0.017	0.0259	0.0179	0.0119	0.0205	0.0075	6e-04
1	rs73023736	159068491	0.84	0.289034762536342	0.83	0.405269641990714	0.00831768467076664	0.219635172294957	0.0019	0.0033	0.0246	0.1629	0.0095	0.1469	0.1856	0.015	9e-04	0.0119	0.0091	0.0156	0.0014	0.0079	0.0228	0.1171	0.1547	0.0011	6e-04	0.017	0.0258	0.0179	0.0119	0.0204	0.0075	6e-04
1	rs116183786	159082285	0.84	0.289034762536342	0.83	0.405269641990714	0.00866419104504394	0.230282445948901	0.0018	0.0031	0.024	0.1649	0.0097	0.1481	0.1849	0.0143	0.0013	0.0119	0.0088	0.0154	0.0015	0.0077	0.0211	0.1175	0.1548	0.0013	8e-04	0.0174	0.0256	0.0179	0.0117	0.0194	0.0079	8e-04
1	rs1894044	159088334	0.84	0.289034762536342	0.83	0.405269641990714	0.00351728464545519	0.154623866827518	0.0018	0.0031	0.0239	0.1652	0.0098	0.1482	0.1849	0.0142	0.0014	0.0119	0.0088	0.0154	0.0015	0.0077	0.0209	0.1176	0.1548	0.0013	0.0011	0.0174	0.0256	0.0179	0.0117	0.0193	0.0078	8e-04
1	rs2518568	159092667	0.84	0.289034762536342	0.83	0.405269641990714	0.00383596414206864	0.144610580140629	0.0018	0.0031	0.0239	0.1652	0.0098	0.148	0.1849	0.0142	0.0014	0.0119	0.0089	0.0154	0.0015	0.0077	0.0209	0.1177	0.1547	0.0013	0.0011	0.0174	0.0256	0.018	0.0117	0.0193	0.0078	8e-04
1	rs12130875	159093732	0.84	0.289034762536342	0.82	0.448736318624531	0.00404193998034193	0.151765526550299	0.0018	0.0031	0.0239	0.1652	0.0098	0.148	0.1849	0.0142	0.0014	0.0119	0.0089	0.0154	0.0015	0.0077	0.0209	0.1178	0.1547	0.0013	0.0011	0.0174	0.0256	0.018	0.0117	0.0193	0.0078	8e-04
1	rs2518569	159095575	0.84	0.289034762536342	0.82	0.448736318624531	0.00392785339467132	0.1665395885509	0.0018	0.0031	0.024	0.1651	0.0098	0.1477	0.1847	0.0141	0.0014	0.0119	0.0088	0.0155	0.0016	0.0076	0.0209	0.118	0.1546	0.0013	0.0011	0.0174	0.0258	0.018	0.0117	0.0191	0.008	9e-04
1	rs3026921	159108681	0.84	0.289034762536342	0.82	0.448736318624531	0.00878990290596178	0.140895232117075	0.0018	0.0031	0.0237	0.1668	0.0098	0.1484	0.1859	0.0139	0.0015	0.012	0.0088	0.0143	0.0017	0.0075	0.0201	0.1188	0.1541	0.0012	0.0012	0.0173	0.0261	0.0173	0.0117	0.018	0.008	0.001
1	rs863033	159112931	0.84	0.289034762536342	0.82	0.448736318624531	0.00845317592086193	0.117109623517127	0.0018	0.0031	0.0237	0.1674	0.0098	0.1481	0.1865	0.0139	0.0015	0.0119	0.0087	0.0144	0.0017	0.0074	0.02	0.1192	0.1537	0.0012	0.0012	0.0172	0.0261	0.0173	0.0117	0.0177	0.008	0.001
1	rs863035	159116681	0.84	0.289034762536342	0.82	0.448736318624531	0.00628379595157769	0.0814321838693286	0.0018	0.0031	0.0237	0.1675	0.0098	0.1481	0.1869	0.0138	0.0015	0.0119	0.0087	0.0145	0.0017	0.0074	0.0199	0.1195	0.1533	0.0011	0.0013	0.017	0.026	0.0172	0.0117	0.0175	0.008	0.001
1	rs863041	159127570	0.85	0.254661707966279	0.82	0.448736318624531	0.00743570143497741	0.0880485892603067	0.0017	0.0031	0.0235	0.1681	0.0094	0.1495	0.1887	0.0137	0.0015	0.0116	0.0084	0.0144	0.0017	0.0073	0.0193	0.1202	0.153	0.001	0.0012	0.017	0.0256	0.017	0.0116	0.0167	0.008	9e-04
1	rs34562319	159128042	0.85	0.254661707966279	0.82	0.448736318624531	0.00728447579656814	0.092731380121171	0.0016	0.003	0.0234	0.1682	0.0093	0.15	0.1893	0.0137	0.0015	0.0115	0.0083	0.0144	0.0017	0.0073	0.0191	0.1205	0.153	9e-04	0.0012	0.017	0.0255	0.0169	0.0117	0.0165	0.008	9e-04
1	rs6682100	159130400	0.84	0.289034762536342	0.82	0.448736318624531	0.01324075527032	0.187791323970311	0.0016	0.0029	0.0229	0.1678	0.009	0.152	0.1928	0.0135	0.0014	0.0113	0.0081	0.0139	0.0015	0.0071	0.0183	0.1225	0.151	6e-04	0.0011	0.0166	0.0254	0.0163	0.0118	0.016	0.0078	8e-04
1	rs3026941	159130719	0.84	0.289034762536342	0.83	0.405269641990714	0.00869200789797859	0.165755119893042	0.0016	0.0029	0.0228	0.1678	0.009	0.1522	0.1933	0.0135	0.0014	0.0113	0.008	0.0139	0.0015	0.0071	0.0182	0.1228	0.1507	6e-04	0.0011	0.0166	0.0254	0.0162	0.0118	0.0159	0.0077	7e-04
1	rs12042284	159132649	0.83	0.326509998324372	0.83	0.405269641990714	0.0262060532087372	0.198324034213536	0.0014	0.0028	0.0211	0.1675	0.0085	0.1545	0.2015	0.0134	0.001	0.0111	0.0077	0.0129	0.0014	0.0067	0.0162	0.1232	0.1506	4e-04	0.0011	0.016	0.0251	0.0155	0.0118	0.0149	0.0072	5e-04
1	rs2249866	159146690	0.82	0.36720095628419	0.83	0.405269641990714	0.00982072087187328	0.165559206008324	0.0014	0.0028	0.0208	0.1674	0.0084	0.1549	0.2031	0.0134	0.001	0.011	0.0077	0.0128	0.0014	0.0067	0.0159	0.1231	0.1505	4e-04	0.0011	0.0159	0.025	0.0154	0.0119	0.0148	0.0071	5e-04
1	rs3026968	159147452	0.83	0.326509998324372	0.83	0.405269641990714	0.00874318209627766	0.154910747788584	0.0014	0.0028	0.0208	0.1677	0.0084	0.1549	0.2032	0.0134	0.001	0.0111	0.0077	0.0128	0.0014	0.0067	0.0159	0.1229	0.1503	4e-04	0.0011	0.0159	0.0251	0.0154	0.0119	0.0148	0.0071	5e-04
1	rs1474747	159148513	0.83	0.326509998324372	0.83	0.405269641990714	0.00861798041071625	0.152335667449292	0.0014	0.0028	0.0208	0.1678	0.0083	0.155	0.2033	0.0135	0.001	0.0111	0.0077	0.0127	0.0014	0.0066	0.0159	0.1226	0.1504	4e-04	0.0011	0.0159	0.0251	0.0153	0.0119	0.0148	0.0071	5e-04
1	rs34670849	159160805	0.82	0.36720095628419	0.83	0.405269641990714	0.00542189391528735	0.168210892011601	0.0013	0.0027	0.0202	0.1679	0.008	0.1595	0.2054	0.0136	8e-04	0.0109	0.0072	0.0119	0.0012	0.0063	0.0151	0.1236	0.1492	3e-04	9e-04	0.0156	0.025	0.0147	0.0116	0.0145	0.0067	4e-04
1	rs862988	159160880	0.82	0.36720095628419	0.83	0.405269641990714	0.00472409837349028	0.157308779897678	0.0013	0.0027	0.0201	0.1679	0.008	0.1595	0.2055	0.0136	8e-04	0.0109	0.0072	0.0119	0.0012	0.0063	0.0151	0.1236	0.1492	3e-04	9e-04	0.0156	0.025	0.0147	0.0116	0.0145	0.0067	4e-04
1	rs862994	159165336	0.82	0.36720095628419	0.83	0.405269641990714	0.00447441663959388	0.160494171036998	0.0012	0.0027	0.0201	0.1673	0.0079	0.1606	0.2071	0.0134	9e-04	0.0108	0.007	0.0117	0.0012	0.0061	0.0148	0.1238	0.1495	3e-04	9e-04	0.0155	0.0247	0.0146	0.0115	0.0144	0.0066	4e-04
1	rs3026996	159167290	0.82	0.36720095628419	0.83	0.405269641990714	0.00433994797306078	0.154432718292155	0.0012	0.0026	0.0201	0.1669	0.0079	0.1609	0.2076	0.0134	9e-04	0.0108	0.007	0.0116	0.0012	0.0061	0.0148	0.1238	0.1496	2e-04	9e-04	0.0155	0.0246	0.0146	0.0114	0.0143	0.0066	4e-04
1	rs2235780	159168617	0.82	0.36720095628419	0.82	0.448736318624531	0.0037120960374074	0.156828124956511	0.0011	0.0026	0.0201	0.1671	0.0078	0.1612	0.2081	0.0135	9e-04	0.0108	0.007	0.0114	0.0011	0.0061	0.0146	0.1238	0.1493	2e-04	9e-04	0.0154	0.0245	0.0145	0.0114	0.0145	0.0066	4e-04
1	rs34710501	159170533	0.82	0.36720095628419	0.82	0.448736318624531	0.00540577761786578	0.230391933645373	0.0011	0.0025	0.0197	0.1679	0.0075	0.1625	0.2103	0.0135	8e-04	0.0107	0.0067	0.0108	8e-04	0.0059	0.0142	0.1246	0.1495	2e-04	4e-04	0.0153	0.0241	0.0142	0.0113	0.0141	0.0063	3e-04
1	rs3027009	159173887	0.81	0.411214762386647	0.82	0.448736318624531	0.0128499431808231	0.308741294732316	9e-04	0.0024	0.0189	0.1695	0.0069	0.1649	0.2143	0.0134	5e-04	0.0104	0.0061	0.0098	2e-04	0.0055	0.0133	0.1259	0.15	0	1e-04	0.015	0.0231	0.0135	0.011	0.0134	0.0058	1e-04
1	rs2814778	159174683	0.81	0.411214762386647	0.82	0.448736318624531	0.0122859734310054	0.31971217204012	9e-04	0.0024	0.0187	0.1698	0.0068	0.1655	0.2152	0.0134	5e-04	0.0104	0.006	0.0095	0	0.0055	0.0131	0.1262	0.1501	0	0	0.015	0.0228	0.0134	0.0109	0.0132	0.0057	0
1	rs863002	159174920	0.81	0.411214762386647	0.8	0.544775224122235	0.0101299033821561	0.292206632606376	9e-04	0.0023	0.0186	0.1699	0.0067	0.1657	0.2155	0.0134	5e-04	0.0104	0.006	0.0094	0	0.0055	0.013	0.1263	0.1501	0	0	0.015	0.0228	0.0133	0.0109	0.0131	0.0056	0
1	rs12075	159175354	0.81	0.411214762386647	0.8	0.544775224122235	0.010596607286802	0.290556551205595	9e-04	0.0023	0.0186	0.17	0.0067	0.166	0.2158	0.0134	5e-04	0.0103	0.0059	0.0092	0	0.0054	0.013	0.1265	0.1501	0	0	0.0149	0.0227	0.0133	0.0109	0.0131	0.0056	0
1	rs12042349	159176490	0.81	0.411214762386647	0.8	0.544775224122235	0.00843047792412504	0.262378009830485	9e-04	0.0023	0.0185	0.1699	0.0066	0.1671	0.2169	0.0133	5e-04	0.0102	0.0059	0.0089	0	0.0053	0.0128	0.1265	0.1501	0	0	0.0148	0.0224	0.0132	0.0109	0.0131	0.0055	0
1	rs3027067	159188483	0.8	0.458652199356866	0.8	0.544775224122235	0.014459539544507	0.256011788873321	9e-04	0.0022	0.0181	0.1725	0.0061	0.1692	0.2191	0.0127	5e-04	0.0104	0.0053	0.0077	0	0.0047	0.0122	0.1256	0.1513	1e-04	0	0.0143	0.0217	0.0129	0.0104	0.0124	0.0053	0
1	rs78937012	159189978	0.8	0.458652199356866	0.8	0.544775224122235	0.0137514670703762	0.259188771051762	9e-04	0.0022	0.0181	0.1725	0.0061	0.1692	0.2191	0.0126	5e-04	0.0104	0.0053	0.0076	0	0.0047	0.0122	0.1256	0.1513	1e-04	0	0.0143	0.0217	0.0129	0.0104	0.0124	0.0053	0
1	rs3027074	159190860	0.8	0.458652199356866	0.8	0.544775224122235	0.0132471303663028	0.263405709233921	9e-04	0.0022	0.0181	0.1725	0.0061	0.1692	0.2191	0.0126	5e-04	0.0104	0.0053	0.0076	0	0.0047	0.0122	0.1256	0.1514	1e-04	0	0.0142	0.0217	0.0129	0.0104	0.0124	0.0053	0
1	rs10489849	159196765	0.8	0.458652199356866	0.8	0.544775224122235	0.0139227082126862	0.262720436874489	9e-04	0.0022	0.0181	0.1726	0.0061	0.1694	0.2196	0.0126	5e-04	0.0104	0.0053	0.0076	0	0.0047	0.0122	0.1256	0.1513	1e-04	0	0.0142	0.0215	0.0129	0.0104	0.0123	0.0053	0
1	rs3845624	159218266	0.79	0.509607847349147	0.8	0.544775224122235	0.0143306762400217	0.252057947031788	9e-04	0.0022	0.0181	0.1727	0.0059	0.1701	0.2214	0.0124	5e-04	0.0101	0.0053	0.0074	1e-04	0.0046	0.012	0.1253	0.1514	1e-04	1e-04	0.0139	0.0209	0.0126	0.0103	0.012	0.0052	1e-04
1	rs2511207	159219550	0.79	0.509607847349147	0.8	0.544775224122235	0.0145072312269362	0.25284716171274	9e-04	0.0022	0.0181	0.1727	0.0059	0.1701	0.2215	0.0124	5e-04	0.0101	0.0053	0.0074	1e-04	0.0046	0.012	0.1253	0.1513	1e-04	1e-04	0.0139	0.0209	0.0126	0.0103	0.012	0.0052	1e-04
1	rs2427832	159233075	0.79	0.509607847349147	0.8	0.544775224122235	0.014527706147272	0.267643825487871	9e-04	0.0022	0.0183	0.1728	0.0059	0.1704	0.2216	0.0123	5e-04	0.0101	0.0053	0.0072	1e-04	0.0046	0.0119	0.1253	0.1511	1e-04	1e-04	0.0139	0.0209	0.0127	0.0103	0.012	0.0052	1e-04
1	rs16841957	159248341	0.79	0.509607847349147	0.8	0.544775224122235	0.0138830512415951	0.27757517708585	9e-04	0.0022	0.0182	0.173	0.0059	0.1704	0.2218	0.0122	5e-04	0.01	0.0053	0.0071	1e-04	0.0047	0.0118	0.1253	0.1512	1e-04	1e-04	0.0139	0.0209	0.0127	0.0102	0.0119	0.0052	2e-04
1	rs11265163	159249743	0.79	0.509607847349147	0.8	0.544775224122235	0.019865157704143	0.293505109976614	9e-04	0.0023	0.0183	0.1741	0.0058	0.1706	0.2226	0.0108	5e-04	0.01	0.0052	0.0073	1e-04	0.0051	0.0118	0.1256	0.1515	1e-04	1e-04	0.0139	0.0212	0.0127	0.0104	0.0098	0.0052	1e-04
1	rs11265164	159249745	0.79	0.509607847349147	0.8	0.544775224122235	0.0148651676272657	0.300737207556742	9e-04	0.0023	0.0181	0.1729	0.0058	0.1701	0.223	0.0108	5e-04	0.01	0.0053	0.0073	1e-04	0.0052	0.0117	0.1257	0.1528	1e-04	1e-04	0.0139	0.0213	0.0127	0.0101	0.0096	0.0053	1e-04
1	rs111231035	159253133	0.79	0.509607847349147	0.8	0.544775224122235	0.0169822202515526	0.290203331382721	9e-04	0.0023	0.0182	0.173	0.0059	0.1697	0.2231	0.0107	5e-04	0.0102	0.0053	0.0073	1e-04	0.0053	0.0117	0.1251	0.1529	2e-04	1e-04	0.014	0.0213	0.0128	0.0102	0.0096	0.0054	1e-04
1	rs12135235	159259029	0.79	0.509607847349147	0.8	0.544775224122235	0.0195321879867298	0.295633643836388	8e-04	0.0023	0.0182	0.1731	0.0059	0.1692	0.2232	0.0106	5e-04	0.0103	0.0053	0.0074	1e-04	0.0054	0.0117	0.1246	0.153	3e-04	1e-04	0.0141	0.0213	0.0128	0.0103	0.0096	0.0054	1e-04
1	rs76362697	159259492	0.79	0.509607847349147	0.8	0.544775224122235	0.0195916509164881	0.296225727407852	8e-04	0.0023	0.0182	0.1731	0.0059	0.1692	0.2232	0.0106	5e-04	0.0103	0.0053	0.0074	1e-04	0.0054	0.0117	0.1246	0.153	3e-04	1e-04	0.0141	0.0213	0.0128	0.0103	0.0096	0.0054	1e-04
1	rs114820795	159266774	0.79	0.509607847349147	0.8	0.544775224122235	0.021802667951344	0.294805328227394	8e-04	0.0023	0.0183	0.1731	0.0059	0.1688	0.2233	0.0106	5e-04	0.0104	0.0054	0.0074	2e-04	0.0055	0.0117	0.1242	0.1531	3e-04	1e-04	0.0142	0.0212	0.0128	0.0104	0.0096	0.0054	1e-04
1	rs2251746	159272060	0.79	0.509607847349147	0.8	0.544775224122235	0.022070316172592	0.307662468003358	8e-04	0.0023	0.0183	0.1732	0.0059	0.1686	0.2233	0.0105	5e-04	0.0105	0.0054	0.0074	2e-04	0.0056	0.0117	0.1239	0.1532	4e-04	1e-04	0.0143	0.0212	0.0129	0.0104	0.0096	0.0055	1e-04
1	rs2269719	159276231	0.79	0.509607847349147	0.8	0.544775224122235	0.0222096803549912	0.326397518023405	8e-04	0.0024	0.0183	0.1732	0.0059	0.1684	0.2233	0.0105	5e-04	0.0105	0.0054	0.0074	2e-04	0.0056	0.0117	0.1238	0.1532	4e-04	1e-04	0.0143	0.0212	0.0129	0.0104	0.0096	0.0055	1e-04
1	rs41264475	159277689	0.79	0.509607847349147	0.8	0.544775224122235	0.0223496774609093	0.319227557082015	8e-04	0.0024	0.0183	0.1732	0.0059	0.1684	0.2233	0.0105	5e-04	0.0105	0.0054	0.0074	2e-04	0.0056	0.0117	0.1238	0.1532	4e-04	1e-04	0.0143	0.0212	0.0129	0.0104	0.0096	0.0055	1e-04
1	rs2494250	159278251	0.79	0.509607847349147	0.8	0.544775224122235	0.0219500447046945	0.323961777495971	7e-04	0.0024	0.0183	0.1732	0.0059	0.1684	0.2233	0.0105	5e-04	0.0106	0.0055	0.0075	2e-04	0.0056	0.0117	0.1238	0.1532	4e-04	1e-04	0.0143	0.0213	0.0129	0.0104	0.0096	0.0055	1e-04
1	rs77383163	159282664	0.79	0.509607847349147	0.8	0.544775224122235	0.0245265816769019	0.338409331429494	7e-04	0.0023	0.018	0.174	0.0059	0.1681	0.2232	0.0104	5e-04	0.0107	0.0055	0.0074	2e-04	0.0059	0.0116	0.1239	0.1527	5e-04	1e-04	0.0142	0.0213	0.013	0.0103	0.0097	0.0055	1e-04
1	rs58037016	159283494	0.79	0.509607847349147	0.8	0.544775224122235	0.0244866064993841	0.344214635497122	7e-04	0.0024	0.018	0.174	0.0059	0.1681	0.2232	0.0104	5e-04	0.0107	0.0055	0.0074	2e-04	0.0059	0.0116	0.1239	0.1527	5e-04	1e-04	0.0142	0.0213	0.013	0.0103	0.0097	0.0055	1e-04
1	rs11265165	159283746	0.79	0.509607847349147	0.8	0.544775224122235	0.024386872534327	0.343348208141248	7e-04	0.0024	0.018	0.174	0.0059	0.1682	0.223	0.0105	5e-04	0.0107	0.0055	0.0074	2e-04	0.0059	0.0116	0.1242	0.1527	5e-04	1e-04	0.0142	0.0211	0.013	0.0103	0.0097	0.0055	1e-04
1	rs72713661	159287762	0.79	0.509607847349147	0.79	0.597486775499064	0.0251623636986552	0.339272138323189	6e-04	0.0024	0.018	0.1741	0.0059	0.1682	0.223	0.0105	5e-04	0.0107	0.0055	0.0074	2e-04	0.0059	0.0116	0.1242	0.1527	6e-04	1e-04	0.0142	0.021	0.013	0.0103	0.0097	0.0055	1e-04
1	rs4282816	159292850	0.79	0.509607847349147	0.78	0.653412240020304	0.0274206891990065	0.33165241223901	6e-04	0.0024	0.018	0.1744	0.0059	0.1683	0.2229	0.0103	5e-04	0.0106	0.0055	0.0074	2e-04	0.0059	0.0116	0.1242	0.1528	7e-04	1e-04	0.0141	0.0208	0.013	0.0103	0.0096	0.0056	1e-04
1	rs59905578	159314387	0.79	0.509607847349147	0.78	0.653412240020304	0.0312559563676415	0.338162932219285	6e-04	0.0024	0.018	0.1746	0.0059	0.1685	0.2225	0.01	5e-04	0.0109	0.0054	0.0075	2e-04	0.0059	0.0115	0.1245	0.153	8e-04	1e-04	0.014	0.0207	0.0131	0.0103	0.0094	0.0055	1e-04
1	rs74754592	159328983	0.79	0.509607847349147	0.78	0.653412240020304	0.0324471550345514	0.335333090830472	6e-04	0.0024	0.018	0.1746	0.0059	0.1686	0.2225	0.01	5e-04	0.0109	0.0054	0.0075	2e-04	0.0059	0.0114	0.1247	0.1531	8e-04	1e-04	0.014	0.0206	0.0131	0.0103	0.0094	0.0055	1e-04
1	rs12144483	159336104	0.79	0.509607847349147	0.78	0.653412240020304	0.0326303721323579	0.334350420088052	6e-04	0.0024	0.0179	0.1748	0.0058	0.1688	0.2227	0.0099	5e-04	0.0109	0.0054	0.0075	2e-04	0.0058	0.0111	0.1251	0.1534	8e-04	2e-04	0.0139	0.0205	0.013	0.0102	0.0091	0.0054	1e-04
1	rs115368096	159336134	0.79	0.509607847349147	0.78	0.653412240020304	0.0326548556617645	0.334596009092351	6e-04	0.0024	0.0179	0.1748	0.0058	0.1688	0.2227	0.0099	5e-04	0.0109	0.0054	0.0075	2e-04	0.0058	0.0111	0.1251	0.1534	8e-04	2e-04	0.0139	0.0205	0.013	0.0102	0.0091	0.0054	1e-04
1	Affx-5502610	159336315	0.79	0.509607847349147	0.79	0.597486775499064	0.0327774661620664	0.331774910618468	6e-04	0.0024	0.0179	0.1748	0.0058	0.1688	0.2227	0.0099	5e-04	0.0109	0.0054	0.0075	2e-04	0.0058	0.0111	0.1251	0.1534	8e-04	2e-04	0.0139	0.0205	0.013	0.0102	0.0091	0.0054	1e-04
1	rs6687840	159342439	0.79	0.509607847349147	0.79	0.597486775499064	0.0326916050558217	0.356785456462011	6e-04	0.0023	0.0179	0.1749	0.0058	0.1691	0.2229	0.01	5e-04	0.0109	0.0053	0.0075	3e-04	0.0058	0.0108	0.1255	0.1537	8e-04	2e-04	0.0138	0.0204	0.013	0.0101	0.0089	0.0053	1e-04
1	rs4446959	159357684	0.79	0.509607847349147	0.79	0.597486775499064	0.0330854007012968	0.353661846823201	6e-04	0.0023	0.0178	0.1748	0.0058	0.1691	0.223	0.01	5e-04	0.0109	0.0053	0.0075	3e-04	0.0058	0.0107	0.1256	0.1537	8e-04	2e-04	0.0138	0.0204	0.013	0.0101	0.0088	0.0053	1e-04
1	rs115023714	159359023	0.79	0.509607847349147	0.8	0.544775224122235	0.031149211036965	0.354785442021858	6e-04	0.0023	0.0178	0.1748	0.0058	0.1694	0.223	0.01	5e-04	0.0109	0.0053	0.0075	3e-04	0.0058	0.0107	0.1256	0.1538	8e-04	2e-04	0.0138	0.0204	0.013	0.0098	0.0088	0.0053	1e-04
1	rs115615753	159359030	0.79	0.509607847349147	0.81	0.49521423796015	0.0310663641316826	0.354660547799293	6e-04	0.0023	0.0178	0.1748	0.0058	0.1694	0.223	0.01	5e-04	0.0109	0.0053	0.0075	3e-04	0.0058	0.0107	0.1256	0.1538	8e-04	2e-04	0.0138	0.0204	0.013	0.0098	0.0088	0.0053	1e-04
1	rs75790512	159377328	0.79	0.509607847349147	0.82	0.448736318624531	0.0305608415281902	0.349799510442555	6e-04	0.0023	0.0178	0.1748	0.0058	0.1695	0.223	0.0099	5e-04	0.0109	0.0052	0.0075	3e-04	0.0057	0.0107	0.1257	0.1538	8e-04	2e-04	0.0137	0.0204	0.0131	0.0097	0.0088	0.0053	1e-04
1	rs116790194	159401992	0.79	0.509607847349147	0.82	0.448736318624531	0.0304091553657154	0.3655730132301	6e-04	0.0023	0.0178	0.1747	0.0058	0.1696	0.2231	0.0099	5e-04	0.0108	0.0052	0.0075	3e-04	0.0057	0.0107	0.1258	0.1538	8e-04	2e-04	0.0137	0.0205	0.0132	0.0096	0.0087	0.0053	1e-04
1	rs4128725	159405959	0.79	0.509607847349147	0.82	0.448736318624531	0.0303160738482423	0.368221072650091	6e-04	0.0023	0.0177	0.1747	0.0058	0.1696	0.2231	0.0099	5e-04	0.0108	0.0052	0.0075	3e-04	0.0057	0.0107	0.1258	0.1539	8e-04	2e-04	0.0137	0.0205	0.0132	0.0096	0.0087	0.0053	1e-04
1	rs35634161	159409757	0.79	0.509607847349147	0.82	0.448736318624531	0.0290903271351706	0.360418639253829	6e-04	0.0023	0.0177	0.1745	0.0058	0.1697	0.2231	0.0098	5e-04	0.0108	0.0052	0.0075	3e-04	0.0057	0.0107	0.1258	0.154	8e-04	2e-04	0.0137	0.0205	0.0133	0.0095	0.0087	0.0053	1e-04
1	rs12048482	159409857	0.79	0.509607847349147	0.8	0.544775224122235	0.0290677547701985	0.368473550370898	6e-04	0.0023	0.0177	0.1745	0.0058	0.1697	0.2231	0.0098	5e-04	0.0108	0.0052	0.0075	3e-04	0.0057	0.0107	0.1258	0.154	8e-04	2e-04	0.0137	0.0205	0.0133	0.0095	0.0087	0.0053	1e-04
1	rs12118628	159409884	0.79	0.509607847349147	0.8	0.544775224122235	0.0290564732279137	0.368221072650091	6e-04	0.0023	0.0177	0.1745	0.0058	0.1697	0.2231	0.0098	5e-04	0.0108	0.0052	0.0075	3e-04	0.0057	0.0107	0.1258	0.154	8e-04	2e-04	0.0137	0.0205	0.0133	0.0095	0.0087	0.0053	1e-04
1	rs12409540	159410340	0.79	0.509607847349147	0.8	0.544775224122235	0.0317454923983284	0.36066958952465	6e-04	0.0023	0.0177	0.1744	0.0058	0.1697	0.2231	0.0098	5e-04	0.011	0.0052	0.0075	3e-04	0.0057	0.0107	0.1258	0.1535	8e-04	2e-04	0.0139	0.0205	0.0133	0.0096	0.0089	0.0053	2e-04
1	rs4656236	159410975	0.79	0.509607847349147	0.8	0.544775224122235	0.0316735192731442	0.349923911982725	6e-04	0.0023	0.0177	0.1744	0.0058	0.1697	0.2231	0.0098	5e-04	0.011	0.0052	0.0075	3e-04	0.0057	0.0107	0.1258	0.1534	8e-04	2e-04	0.0138	0.0205	0.0133	0.0096	0.0089	0.0053	2e-04
1	rs34530697	159413707	0.79	0.509607847349147	0.8	0.544775224122235	0.0314821507282797	0.333000619763289	6e-04	0.0023	0.0177	0.1745	0.0058	0.1697	0.2232	0.0099	5e-04	0.0109	0.0052	0.0075	3e-04	0.0057	0.0107	0.1258	0.1534	8e-04	2e-04	0.0138	0.0205	0.0132	0.0096	0.0089	0.0053	2e-04
1	rs41264481	159436349	0.79	0.509607847349147	0.8	0.544775224122235	0.0277359397991836	0.329449702406831	6e-04	0.0022	0.0174	0.1747	0.0059	0.1699	0.2234	0.0101	6e-04	0.0109	0.0052	0.0076	3e-04	0.0057	0.0106	0.1257	0.1529	9e-04	2e-04	0.0138	0.0205	0.013	0.0096	0.0089	0.0053	2e-04
1	rs55688443	159447163	0.79	0.509607847349147	0.8	0.544775224122235	0.0246668624603688	0.336562607807893	7e-04	0.0021	0.0172	0.1749	0.0059	0.17	0.2235	0.0102	6e-04	0.0109	0.0052	0.0076	3e-04	0.0057	0.0105	0.1257	0.1526	0.001	2e-04	0.0137	0.0206	0.0128	0.0095	0.0088	0.0053	3e-04
1	rs112194565	159448363	0.79	0.509607847349147	0.8	0.544775224122235	0.0246066720528866	0.33373667732889	7e-04	0.0021	0.0171	0.175	0.0059	0.17	0.2236	0.0103	6e-04	0.0109	0.0052	0.0076	3e-04	0.0057	0.0105	0.1257	0.1526	0.001	2e-04	0.0137	0.0206	0.0128	0.0095	0.0088	0.0053	3e-04
1	rs4133289	159453937	0.79	0.509607847349147	0.8	0.544775224122235	0.0240105342785625	0.337547162062978	7e-04	0.0021	0.0171	0.175	0.006	0.1699	0.2236	0.0104	6e-04	0.0109	0.0053	0.0076	4e-04	0.0057	0.0105	0.1257	0.1526	0.001	2e-04	0.0137	0.0205	0.0128	0.0095	0.0088	0.0054	3e-04
1	rs78990247	159456133	0.79	0.509607847349147	0.8	0.544775224122235	0.0233282028915411	0.34805922380685	7e-04	0.0021	0.0171	0.175	0.006	0.1698	0.2236	0.0104	6e-04	0.0109	0.0053	0.0076	4e-04	0.0057	0.0105	0.1256	0.1526	0.001	2e-04	0.0137	0.0205	0.0128	0.0095	0.0088	0.0054	3e-04
1	rs4233353	159468556	0.79	0.509607847349147	0.8	0.544775224122235	0.0190445313753023	0.340382396347649	7e-04	0.0021	0.017	0.1748	0.006	0.1702	0.2233	0.0104	6e-04	0.0108	0.0053	0.0076	4e-04	0.0057	0.0104	0.126	0.1528	0.001	3e-04	0.0135	0.0204	0.0127	0.0094	0.0088	0.0055	3e-04
1	rs4590667	159478603	0.79	0.509607847349147	0.8	0.544775224122235	0.016943945417386	0.335824740648384	9e-04	0.0022	0.017	0.1748	0.006	0.1702	0.2233	0.0104	6e-04	0.0108	0.0053	0.0076	6e-04	0.0057	0.0103	0.126	0.1528	0.001	3e-04	0.0135	0.0204	0.0126	0.0094	0.0088	0.0055	3e-04
1	rs59459468	159499909	0.79	0.509607847349147	0.8	0.544775224122235	0.0143780527527638	0.320682052288788	9e-04	0.0022	0.017	0.1748	0.006	0.1704	0.2232	0.0104	6e-04	0.0106	0.0053	0.0076	6e-04	0.0057	0.0102	0.1261	0.1529	0.0011	3e-04	0.0134	0.0203	0.0125	0.0094	0.0087	0.0055	3e-04
1	rs2028932	159500836	0.79	0.509607847349147	0.8	0.544775224122235	0.0143780527527638	0.322259952932859	9e-04	0.0022	0.017	0.1748	0.006	0.1704	0.2232	0.0104	6e-04	0.0106	0.0053	0.0076	6e-04	0.0057	0.0102	0.1261	0.1529	0.0011	3e-04	0.0134	0.0203	0.0125	0.0094	0.0087	0.0055	3e-04
1	rs35393723	159505101	0.8	0.458652199356866	0.8	0.544775224122235	0.013705632279299	0.30168960325458	9e-04	0.0022	0.0169	0.1749	0.006	0.1701	0.2234	0.0101	6e-04	0.0106	0.0053	0.0076	6e-04	0.0057	0.0102	0.1262	0.1529	0.0011	3e-04	0.0134	0.0207	0.0124	0.0094	0.0087	0.0055	4e-04
1	rs114654548	159506040	0.8	0.458652199356866	0.79	0.597486775499064	0.01381056475792	0.295988851062191	9e-04	0.0022	0.0169	0.1749	0.006	0.1701	0.2234	0.0101	6e-04	0.0106	0.0053	0.0076	6e-04	0.0057	0.0102	0.1262	0.1529	0.0011	3e-04	0.0134	0.0207	0.0124	0.0094	0.0088	0.0055	4e-04
1	rs1446968	159535940	0.8	0.458652199356866	0.79	0.597486775499064	0.00940486187407662	0.245213689870004	0.001	0.0022	0.0163	0.1734	0.0062	0.1699	0.2249	0.0102	7e-04	0.0106	0.0057	0.0079	7e-04	0.0052	0.0105	0.1262	0.1513	0.0011	8e-04	0.0133	0.021	0.0126	0.009	0.0095	0.0055	6e-04
1	rs12745083	159550605	0.8	0.458652199356866	0.79	0.597486775499064	0.0096236185002581	0.254314910087115	0.001	0.0022	0.0163	0.1734	0.0062	0.1699	0.225	0.0102	7e-04	0.0106	0.0057	0.0079	7e-04	0.0052	0.0105	0.1262	0.1512	0.0011	8e-04	0.0133	0.021	0.0127	0.009	0.0095	0.0055	6e-04
1	rs12027444	159552584	0.8	0.458652199356866	0.79	0.597486775499064	0.00922870286767511	0.258166256845723	0.001	0.0022	0.0163	0.1734	0.0062	0.1699	0.225	0.0102	7e-04	0.0106	0.0057	0.0079	6e-04	0.0052	0.0104	0.1262	0.1512	0.0011	7e-04	0.0133	0.021	0.0127	0.0089	0.0099	0.0055	5e-04
1	rs77354169	159553614	0.8	0.458652199356866	0.8	0.544775224122235	0.00983600819095795	0.254993235137525	0.001	0.0022	0.0164	0.1735	0.0063	0.1699	0.225	0.0102	7e-04	0.0107	0.0057	0.0078	5e-04	0.0052	0.0104	0.1261	0.1512	0.0011	7e-04	0.0133	0.021	0.0127	0.009	0.0099	0.0055	5e-04
1	rs79545379	159554632	0.8	0.458652199356866	0.8	0.544775224122235	0.00952868738687545	0.251269512319485	0.001	0.0022	0.0164	0.1736	0.0063	0.1699	0.225	0.0102	7e-04	0.0107	0.0057	0.008	5e-04	0.0052	0.0105	0.1259	0.151	0.001	7e-04	0.0133	0.0211	0.0127	0.0089	0.0099	0.0055	4e-04
1	rs2808641	159554851	0.8	0.458652199356866	0.8	0.544775224122235	0.00952371075710734	0.250819328992232	0.001	0.0022	0.0165	0.1737	0.0063	0.1699	0.2249	0.0102	7e-04	0.0107	0.0057	0.008	5e-04	0.0052	0.0105	0.1258	0.151	0.001	7e-04	0.0133	0.0211	0.0127	0.0089	0.0099	0.0055	4e-04
1	rs73020704	159559088	0.8	0.458652199356866	0.79	0.597486775499064	0.00995895609202278	0.247003115872989	0.001	0.0022	0.0165	0.1737	0.0063	0.1698	0.2252	0.0102	7e-04	0.0106	0.0057	0.008	5e-04	0.0052	0.0105	0.1258	0.1507	0.001	6e-04	0.0133	0.0212	0.0128	0.0089	0.01	0.0054	4e-04
1	rs2121477	159568260	0.8	0.458652199356866	0.79	0.597486775499064	0.00986152707864746	0.236218764368775	0.001	0.0022	0.0166	0.1735	0.0063	0.1698	0.2254	0.0103	7e-04	0.0105	0.0057	0.0081	5e-04	0.0052	0.0104	0.1258	0.1505	0.001	6e-04	0.0134	0.0212	0.0128	0.0089	0.01	0.0054	4e-04
1	rs1374486	159580403	0.8	0.458652199356866	0.79	0.597486775499064	0.0099024614904439	0.234124505675388	0.001	0.0022	0.0166	0.1735	0.0063	0.1698	0.2254	0.0103	7e-04	0.0105	0.0057	0.0081	5e-04	0.0052	0.0104	0.1258	0.1505	0.001	6e-04	0.0134	0.0212	0.0128	0.0089	0.01	0.0054	4e-04
1	rs17457976	159580873	0.8	0.458652199356866	0.8	0.544775224122235	0.0102083357833299	0.21952737701207	0.001	0.0022	0.0167	0.1733	0.0064	0.1696	0.2252	0.0104	7e-04	0.0105	0.0057	0.0081	5e-04	0.0052	0.0104	0.1258	0.1504	0.001	6e-04	0.0134	0.0213	0.0129	0.0088	0.01	0.0053	4e-04
1	rs1446972	159583346	0.81	0.411214762386647	0.8	0.544775224122235	0.0133622733795102	0.217375121483188	0.0012	0.0024	0.0171	0.1711	0.0073	0.166	0.2228	0.0112	8e-04	0.0108	0.0062	0.0082	3e-04	0.0062	0.0107	0.1259	0.1493	9e-04	7e-04	0.0137	0.0229	0.0141	0.009	0.011	0.0057	3e-04
1	rs12116433	159583483	0.81	0.411214762386647	0.8	0.544775224122235	0.0137252618366673	0.21309159484377	0.0012	0.0024	0.0172	0.171	0.0074	0.1658	0.2226	0.0113	8e-04	0.0108	0.0062	0.0082	3e-04	0.0062	0.0107	0.1259	0.1492	9e-04	7e-04	0.0138	0.023	0.0142	0.009	0.0111	0.0057	3e-04
1	rs2592888	159585573	0.81	0.411214762386647	0.79	0.597486775499064	0.0158904514153698	0.205663625006384	0.0011	0.0024	0.0174	0.1705	0.0075	0.1652	0.222	0.0114	8e-04	0.0108	0.0063	0.0084	3e-04	0.0063	0.0109	0.126	0.1488	9e-04	7e-04	0.0139	0.0232	0.0146	0.009	0.0114	0.0058	3e-04
1	rs115308356	159590738	0.8	0.458652199356866	0.79	0.597486775499064	0.0148999255778571	0.199993765811389	0.0013	0.0024	0.0174	0.1705	0.0075	0.1652	0.2219	0.0114	8e-04	0.0108	0.0063	0.0084	3e-04	0.0063	0.0109	0.1259	0.1488	0.001	7e-04	0.0139	0.0232	0.0146	0.0091	0.0114	0.0058	3e-04
1	rs61380083	159604428	0.8	0.458652199356866	0.79	0.597486775499064	0.0167383541079437	0.221038087386348	0.0012	0.0024	0.0175	0.1704	0.0076	0.165	0.2214	0.0115	8e-04	0.0109	0.0063	0.0085	2e-04	0.0064	0.0111	0.1257	0.1488	0.001	7e-04	0.0139	0.0233	0.0148	0.009	0.0115	0.0059	3e-04
1	rs72698555	159605749	0.8	0.458652199356866	0.78	0.653412240020304	0.0157522707377762	0.209897476102261	0.0012	0.0024	0.0175	0.1704	0.0076	0.1651	0.2214	0.0115	8e-04	0.0109	0.0063	0.0085	2e-04	0.0064	0.0112	0.1257	0.1488	0.001	7e-04	0.0139	0.0233	0.0148	0.009	0.0115	0.0059	3e-04
1	rs79880922	159611810	0.8	0.458652199356866	0.78	0.653412240020304	0.0124434423839422	0.170778274654062	0.0013	0.0026	0.0176	0.17	0.0077	0.1648	0.221	0.0114	8e-04	0.0108	0.0063	0.0085	3e-04	0.0064	0.0112	0.1253	0.1493	0.001	7e-04	0.0139	0.0233	0.0148	0.0088	0.0117	0.0059	4e-04
1	rs2592900	159616629	0.8	0.458652199356866	0.78	0.653412240020304	0.0104570635255539	0.149115027303675	0.0015	0.0028	0.0179	0.1693	0.0077	0.1645	0.2204	0.0113	9e-04	0.0108	0.0063	0.0085	4e-04	0.0065	0.0112	0.1251	0.1496	0.001	8e-04	0.0139	0.0232	0.0149	0.0087	0.0122	0.0058	5e-04
1	rs76769546	159623545	0.8	0.458652199356866	0.78	0.653412240020304	0.00898820890425948	0.150532852689932	0.0016	0.0028	0.018	0.1691	0.0077	0.1644	0.2202	0.0114	9e-04	0.0108	0.0063	0.0084	5e-04	0.0065	0.0112	0.1251	0.1496	0.001	9e-04	0.014	0.0233	0.0148	0.0085	0.0123	0.0058	5e-04
1	rs12077823	159628674	0.8	0.458652199356866	0.78	0.653412240020304	0.0083491499614259	0.160300473335357	0.0017	0.0027	0.018	0.169	0.0079	0.1643	0.2199	0.0113	0.001	0.0108	0.0063	0.0085	5e-04	0.0066	0.0112	0.1251	0.1496	0.001	9e-04	0.014	0.0233	0.0147	0.0084	0.0124	0.0058	5e-04
1	rs1446976	159629194	0.8	0.458652199356866	0.78	0.653412240020304	0.00812197105247724	0.158560926491128	0.0017	0.0027	0.018	0.1691	0.0079	0.1643	0.2199	0.0113	0.001	0.0108	0.0063	0.0085	5e-04	0.0066	0.0112	0.1251	0.1495	0.001	9e-04	0.014	0.0233	0.0147	0.0083	0.0125	0.0058	5e-04
1	rs12093699	159647988	0.81	0.411214762386647	0.78	0.653412240020304	0.00243385616799921	0.056301984089823	0.0022	0.003	0.0192	0.166	0.0084	0.1609	0.2159	0.0116	0.0012	0.0114	0.0066	0.0095	0.0015	0.0073	0.012	0.1235	0.1514	0.0013	0.0013	0.0139	0.023	0.0152	0.008	0.0138	0.006	0.0011
1	rs17459069	159648693	0.81	0.411214762386647	0.78	0.653412240020304	0.00245448446003225	0.0548345780143879	0.0022	0.0031	0.0192	0.166	0.0084	0.1609	0.2158	0.0116	0.0012	0.0114	0.0066	0.0096	0.0015	0.0073	0.012	0.1234	0.1514	0.0013	0.0013	0.0139	0.023	0.0152	0.008	0.0138	0.006	0.0011
1	rs72698573	159670967	0.81	0.411214762386647	0.78	0.653412240020304	0.00238457789399449	0.0555343001299485	0.0022	0.0031	0.0194	0.1653	0.0085	0.1605	0.2153	0.0117	0.0012	0.0114	0.0065	0.0097	0.0016	0.0074	0.0122	0.1232	0.1519	0.0013	0.0014	0.014	0.0229	0.0153	0.0079	0.0139	0.0061	0.0011
1	rs876537	159674933	0.81	0.411214762386647	0.78	0.653412240020304	0.00213767530037002	0.0515788662658605	0.0023	0.0032	0.0194	0.1652	0.0085	0.1604	0.2152	0.0118	0.0012	0.0114	0.0065	0.0098	0.0016	0.0074	0.0122	0.1232	0.152	0.0013	0.0014	0.014	0.0229	0.0153	0.0079	0.0139	0.0061	0.0012
1	rs72698576	159677288	0.81	0.411214762386647	0.78	0.653412240020304	0.00215315652360959	0.0455637695856857	0.0023	0.0032	0.0195	0.1653	0.0085	0.1601	0.2147	0.0118	0.0012	0.0115	0.0065	0.0098	0.0016	0.0075	0.0122	0.123	0.1519	0.0014	0.0014	0.0142	0.0229	0.0153	0.0081	0.0141	0.0061	0.0012
1	rs113188187	159677904	0.81	0.411214762386647	0.78	0.653412240020304	0.00201555148330145	0.0459741297644504	0.0023	0.0032	0.0194	0.1653	0.0085	0.1603	0.2147	0.0118	0.0012	0.0114	0.0065	0.0098	0.0016	0.0075	0.0123	0.1229	0.1518	0.0014	0.0014	0.0142	0.023	0.0153	0.0082	0.0141	0.0062	0.0012
1	rs2794520	159678816	0.81	0.411214762386647	0.78	0.653412240020304	0.00199502576919824	0.0466813831772201	0.0023	0.0032	0.0194	0.1653	0.0085	0.1603	0.2147	0.0118	0.0012	0.0114	0.0065	0.0098	0.0016	0.0075	0.0123	0.1229	0.1518	0.0014	0.0014	0.0142	0.023	0.0153	0.0082	0.0141	0.0062	0.0012
1	rs3093070	159680817	0.81	0.411214762386647	0.79	0.597486775499064	0.00175238471263026	0.042907804515862	0.0023	0.0032	0.0194	0.1655	0.0085	0.1601	0.2148	0.0119	0.0012	0.0111	0.0065	0.0099	0.0016	0.0075	0.0123	0.1231	0.1515	0.0014	0.0014	0.0142	0.023	0.0153	0.008	0.0142	0.0062	0.0012
1	rs2808630	159680868	0.81	0.411214762386647	0.79	0.597486775499064	0.0017314498079449	0.0420571097345026	0.0023	0.0032	0.0194	0.1655	0.0085	0.1601	0.2148	0.0119	0.0012	0.0111	0.0065	0.0099	0.0016	0.0075	0.0123	0.1231	0.1515	0.0014	0.0014	0.0142	0.023	0.0153	0.008	0.0142	0.0062	0.0012
1	rs1205	159682233	0.81	0.411214762386647	0.79	0.597486775499064	0.00167492135402058	0.0406006561308255	0.0023	0.0032	0.0194	0.1655	0.0084	0.16	0.215	0.0119	0.0012	0.0111	0.0065	0.0099	0.0016	0.0074	0.0123	0.1233	0.1514	0.0014	0.0014	0.0142	0.023	0.0153	0.0078	0.0142	0.0062	0.0012
1	rs3093059	159685136	0.81	0.411214762386647	0.79	0.597486775499064	0.00166733023965442	0.0394411426689033	0.0023	0.0032	0.0194	0.1654	0.0085	0.16	0.215	0.0119	0.0012	0.0112	0.0065	0.01	0.0016	0.0074	0.0124	0.1232	0.1515	0.0014	0.0014	0.0142	0.023	0.0153	0.0078	0.0142	0.0062	0.0012
1	rs1341665	159691559	0.81	0.411214762386647	0.8	0.544775224122235	0.00162607616106052	0.0397158453180618	0.0023	0.0032	0.0195	0.1652	0.0085	0.1599	0.2149	0.0119	0.0012	0.0112	0.0065	0.01	0.0016	0.0075	0.0124	0.1229	0.1517	0.0014	0.0014	0.0142	0.023	0.0153	0.0078	0.0143	0.0062	0.0012
1	rs3116656	159692372	0.81	0.411214762386647	0.79	0.597486775499064	0.00162483908982929	0.0401571546215348	0.0023	0.0032	0.0195	0.1652	0.0085	0.1599	0.2149	0.0119	0.0012	0.0112	0.0065	0.01	0.0016	0.0075	0.0124	0.1229	0.1517	0.0014	0.0014	0.0142	0.023	0.0153	0.0078	0.0143	0.0062	0.0012
1	rs2808634	159692573	0.81	0.411214762386647	0.79	0.597486775499064	0.00164098071380532	0.0411581074576938	0.0023	0.0032	0.0194	0.1652	0.0085	0.1599	0.2149	0.0119	0.0012	0.0112	0.0065	0.01	0.0016	0.0075	0.0124	0.1229	0.1517	0.0014	0.0014	0.0142	0.023	0.0153	0.0078	0.0143	0.0062	0.0012
1	rs7553007	159698549	0.81	0.411214762386647	0.79	0.597486775499064	0.00175369991837717	0.0456222928347064	0.0023	0.0032	0.0192	0.1653	0.0085	0.16	0.2151	0.0119	0.0013	0.0112	0.0065	0.01	0.0016	0.0075	0.0122	0.123	0.152	0.0014	0.0014	0.0141	0.023	0.0153	0.0075	0.0142	0.0062	0.0013
1	rs11265260	159700039	0.81	0.411214762386647	0.79	0.597486775499064	0.00168254046347436	0.0577211380326175	0.0023	0.0033	0.0193	0.1652	0.0085	0.1598	0.2149	0.0119	0.0013	0.0112	0.0066	0.01	0.0016	0.0075	0.0122	0.1229	0.1517	0.0015	0.0014	0.0141	0.023	0.0153	0.0075	0.0144	0.0062	0.0013
1	rs116702045	159700972	0.81	0.411214762386647	0.79	0.597486775499064	0.0017262478614617	0.0664803359567681	0.0023	0.0033	0.0194	0.1651	0.0085	0.1598	0.2148	0.0119	0.0013	0.0112	0.0066	0.01	0.0016	0.0075	0.0122	0.1228	0.1519	0.0015	0.0014	0.0141	0.023	0.0153	0.0075	0.0144	0.0062	0.0013
1	Affx-35409219	159714427	0.81	0.411214762386647	0.79	0.597486775499064	0.00367627236912768	0.203242205344153	0.0024	0.0033	0.0195	0.1652	0.0087	0.1589	0.2145	0.012	0.0013	0.0112	0.0067	0.0102	0.0016	0.0075	0.0123	0.1225	0.1517	0.0015	0.0014	0.0141	0.0231	0.0153	0.0076	0.0144	0.0063	0.0014
1	rs4131568	159722056	0.81	0.411214762386647	0.79	0.597486775499064	0.00475897407729087	0.149020677207824	0.0025	0.0033	0.0195	0.1653	0.0089	0.1575	0.2139	0.0123	0.0014	0.0112	0.0068	0.0106	0.0016	0.0075	0.0125	0.122	0.1515	0.0016	0.0015	0.0141	0.0232	0.0154	0.0078	0.0145	0.0065	0.0015
1	rs12760385	159722353	0.81	0.411214762386647	0.8	0.544775224122235	0.00528450924739705	0.163994830110435	0.0025	0.0033	0.0195	0.1653	0.0089	0.1575	0.2139	0.0123	0.0014	0.0112	0.0068	0.0106	0.0016	0.0075	0.0125	0.122	0.1515	0.0016	0.0015	0.0141	0.0232	0.0154	0.0078	0.0145	0.0065	0.0015
1	rs114530473	159723800	0.81	0.411214762386647	0.8	0.544775224122235	0.00616169908052519	0.156252030030194	0.0025	0.0034	0.0195	0.1653	0.0089	0.1573	0.2138	0.0123	0.0015	0.0112	0.0068	0.0106	0.0016	0.0075	0.0126	0.122	0.1514	0.0017	0.0015	0.0141	0.0233	0.0154	0.0078	0.0146	0.0065	0.0015
1	rs11265268	159724520	0.81	0.411214762386647	0.8	0.544775224122235	0.00671068619522535	0.186054927669735	0.0025	0.0034	0.0196	0.1653	0.0089	0.1572	0.2138	0.0123	0.0015	0.0111	0.0068	0.0107	0.0016	0.0076	0.0126	0.1219	0.1514	0.0017	0.0015	0.0141	0.0233	0.0154	0.0078	0.0146	0.0065	0.0015
1	rs115381557	159725183	0.81	0.411214762386647	0.8	0.544775224122235	0.00780505219618689	0.201982665555715	0.0025	0.0034	0.0196	0.1653	0.0089	0.1571	0.2137	0.0123	0.0015	0.0111	0.0068	0.0107	0.0016	0.0076	0.0126	0.1219	0.1514	0.0017	0.0015	0.0141	0.0233	0.0154	0.0078	0.0146	0.0065	0.0015
1	rs115585839	159726586	0.81	0.411214762386647	0.8	0.544775224122235	0.0100260364089892	0.225699239170223	0.0025	0.0034	0.0196	0.1652	0.0089	0.1571	0.2136	0.0123	0.0015	0.0111	0.0068	0.0107	0.0017	0.0076	0.0126	0.1221	0.1512	0.0017	0.0015	0.0141	0.0233	0.0154	0.0078	0.0146	0.0065	0.0015
1	rs36093344	159733697	0.81	0.411214762386647	0.8	0.544775224122235	0.0137318096630174	0.0890549898636873	0.003	0.0036	0.0204	0.1641	0.0092	0.1535	0.21	0.0132	0.0018	0.0114	0.0069	0.0113	0.0023	0.0082	0.0132	0.1218	0.1495	0.002	0.0018	0.0147	0.024	0.0161	0.0082	0.0151	0.007	0.0019
1	rs4364879	159736755	0.82	0.36720095628419	0.8	0.544775224122235	0.0238043524191976	0.125682155692457	0.0042	0.0042	0.022	0.1601	0.0101	0.1467	0.2007	0.0156	0.0024	0.0123	0.0076	0.0127	0.0038	0.0097	0.0146	0.12	0.1452	0.0025	0.0026	0.0158	0.0265	0.0175	0.009	0.0167	0.0083	0.0027
1	rs77509028	159740174	0.83	0.326509998324372	0.8	0.544775224122235	0.0961744553373844	0.16624526045563	0.005	0.005	0.0224	0.1585	0.0105	0.1414	0.1959	0.0167	0.0027	0.013	0.0081	0.0133	0.0047	0.0106	0.0151	0.1201	0.1433	0.0028	0.0031	0.0163	0.0271	0.0182	0.0096	0.0174	0.0092	0.0033
1	rs11265277	159742091	0.83	0.326509998324372	0.8	0.544775224122235	0.0863314808606199	0.161075760449301	0.005	0.0051	0.0224	0.1584	0.0105	0.1412	0.1958	0.0168	0.0027	0.0131	0.0082	0.0134	0.0047	0.0106	0.0151	0.1202	0.1432	0.0029	0.0032	0.0163	0.0271	0.0183	0.0096	0.0175	0.0092	0.0033
1	rs74558526	159742339	0.83	0.326509998324372	0.8	0.544775224122235	0.0910839475766878	0.189943862760681	0.005	0.0051	0.0224	0.1584	0.0105	0.1412	0.1956	0.0168	0.0027	0.0131	0.0082	0.0134	0.0047	0.0106	0.0151	0.1201	0.1431	0.0029	0.0032	0.0163	0.0271	0.0183	0.0097	0.0175	0.0092	0.0033
1	rs4406626	159743181	0.83	0.326509998324372	0.8	0.544775224122235	0.0900915716806251	0.223310497914428	0.005	0.0051	0.0225	0.1583	0.0106	0.1412	0.1952	0.0169	0.0027	0.0131	0.0082	0.0136	0.0047	0.0107	0.0152	0.1199	0.1429	0.0029	0.0032	0.0163	0.0272	0.0183	0.0097	0.0176	0.0093	0.0033
1	rs11804101	159747698	0.83	0.326509998324372	0.83	0.405269641990714	0.135279850161113	0.351168625105529	0.005	0.0052	0.0225	0.1582	0.0105	0.1412	0.1948	0.0169	0.0027	0.0132	0.0083	0.0135	0.0047	0.0107	0.0152	0.1198	0.1432	0.0029	0.0032	0.0163	0.0271	0.0182	0.0099	0.0175	0.0093	0.0032
1	rs113391075	159749961	0.83	0.326509998324372	0.84	0.364737902801441	0.207754531367486	0.539376719897522	0.005	0.0052	0.0225	0.1583	0.0106	0.1409	0.1944	0.017	0.0027	0.0132	0.0083	0.0135	0.0047	0.0107	0.0152	0.1196	0.143	0.003	0.0033	0.0164	0.0272	0.0182	0.0099	0.0175	0.0094	0.0033
1	rs1129923	159752066	0.83	0.326509998324372	0.86	0.29215087580064	0.330466144264897	0.638512268324058	0.0051	0.0052	0.0226	0.1583	0.0106	0.1405	0.1939	0.017	0.0027	0.0133	0.0083	0.0135	0.0048	0.0107	0.0152	0.1195	0.1427	0.003	0.0033	0.0166	0.0271	0.0183	0.0101	0.0175	0.0095	0.0033
1	rs4233356	159753183	0.84	0.289034762536342	0.85	0.32706018639722	0.441634851460695	0.805913542196572	0.0053	0.0054	0.023	0.1581	0.011	0.1385	0.1917	0.0173	0.0029	0.0136	0.0086	0.0139	0.0049	0.0108	0.0156	0.119	0.1414	0.0033	0.0035	0.0172	0.0271	0.0185	0.0107	0.0177	0.0098	0.0035
1	rs3934774	159753772	0.85	0.254661707966279	0.85	0.32706018639722	0.633920457197745	1.07243880214127	0.0052	0.0055	0.0235	0.1572	0.0112	0.1369	0.1904	0.0176	0.003	0.014	0.0088	0.0145	0.005	0.0109	0.0159	0.118	0.1404	0.0035	0.0037	0.0177	0.0276	0.0187	0.0111	0.0181	0.01	0.0036
1	rs75104318	159757201	0.85	0.254661707966279	0.85	0.32706018639722	0.58472564699798	0.805607185317706	0.0053	0.0057	0.0239	0.1558	0.0115	0.1349	0.1888	0.0181	0.0032	0.0144	0.0091	0.0153	0.0051	0.0111	0.0163	0.1168	0.1389	0.0038	0.004	0.0184	0.0284	0.0191	0.0116	0.0186	0.0102	0.0037
1	rs6662918	159759058	0.85	0.254661707966279	0.85	0.32706018639722	0.558923518158825	0.725172940284518	0.0054	0.0058	0.0241	0.1554	0.0116	0.1342	0.1882	0.0183	0.0032	0.0145	0.0092	0.0156	0.0052	0.0111	0.0164	0.1163	0.1384	0.0039	0.0041	0.0187	0.0286	0.0192	0.0118	0.0188	0.0103	0.0038
1	rs11584887	159761433	0.86	0.223270892544248	0.86	0.29215087580064	0.592421630124589	0.720684354105279	0.0055	0.006	0.0245	0.1544	0.0118	0.1325	0.1867	0.0187	0.0034	0.0148	0.0094	0.0163	0.0053	0.0113	0.0168	0.1154	0.1374	0.0042	0.0043	0.0192	0.0292	0.0195	0.0121	0.0192	0.0106	0.0038
1	rs16842665	159762290	0.86	0.223270892544248	0.86	0.29215087580064	0.548399596648737	0.822185534396143	0.0056	0.0063	0.0251	0.153	0.0121	0.1301	0.1846	0.0193	0.0038	0.0152	0.0097	0.0172	0.0055	0.0115	0.0173	0.114	0.1353	0.0045	0.0046	0.02	0.0301	0.0199	0.0127	0.0197	0.0112	0.0039
1	rs73028938	159772535	0.85	0.254661707966279	0.86	0.29215087580064	0.446276940588105	0.836826693476414	0.0053	0.0067	0.0266	0.1501	0.0126	0.1274	0.1794	0.0201	0.0047	0.016	0.0109	0.019	0.006	0.0121	0.0193	0.1108	0.1334	0.0048	0.0048	0.0206	0.0309	0.0202	0.0133	0.0216	0.0121	0.0038
1	rs6662539	159773882	0.85	0.254661707966279	0.86	0.29215087580064	0.439085980960332	0.833431304601539	0.0053	0.0067	0.0267	0.1501	0.0126	0.1274	0.1794	0.0201	0.0047	0.016	0.0109	0.019	0.006	0.0121	0.0193	0.1108	0.1334	0.0048	0.0048	0.0206	0.0309	0.0202	0.0133	0.0216	0.0121	0.0038
1	rs116776454	159775367	0.85	0.254661707966279	0.86	0.29215087580064	0.435836413440717	0.84254359773918	0.0052	0.0067	0.0267	0.1502	0.0126	0.1274	0.1794	0.0201	0.0046	0.016	0.0109	0.019	0.006	0.0121	0.0193	0.1108	0.1332	0.0047	0.0048	0.0207	0.0309	0.0202	0.0134	0.0216	0.0121	0.0039
1	rs11586456	159779629	0.85	0.254661707966279	0.86	0.29215087580064	0.428787894593614	0.828035503882191	0.0052	0.0067	0.0267	0.1505	0.0126	0.1272	0.1793	0.0201	0.0046	0.0159	0.011	0.0191	0.006	0.0122	0.0194	0.1106	0.133	0.0047	0.0048	0.0208	0.031	0.0202	0.0135	0.0217	0.0121	0.0039
1	rs115251911	159782065	0.85	0.254661707966279	0.86	0.29215087580064	0.417975409678905	0.835900392712473	0.0052	0.0067	0.0269	0.1508	0.0126	0.1267	0.179	0.0198	0.0046	0.0159	0.0107	0.0191	0.006	0.0121	0.0198	0.1104	0.1331	0.0047	0.0048	0.0208	0.031	0.0204	0.0136	0.0218	0.0121	0.0039
1	rs6656979	159782181	0.85	0.254661707966279	0.86	0.29215087580064	0.416590262906994	0.837598774140102	0.0052	0.0067	0.0269	0.1508	0.0126	0.1267	0.179	0.0198	0.0046	0.0159	0.0107	0.0191	0.006	0.0121	0.0198	0.1104	0.1331	0.0047	0.0048	0.0208	0.031	0.0204	0.0136	0.0218	0.0121	0.0039
1	rs77191968	159782368	0.85	0.254661707966279	0.85	0.32706018639722	0.415034714426699	0.832351558418431	0.0052	0.0067	0.0269	0.1508	0.0126	0.1267	0.179	0.0198	0.0046	0.0159	0.0107	0.0191	0.006	0.0121	0.0198	0.1104	0.1331	0.0047	0.0048	0.0208	0.031	0.0204	0.0136	0.0218	0.0122	0.0039
1	rs76282094	159783412	0.85	0.254661707966279	0.85	0.32706018639722	0.408556001784293	0.817726954759765	0.0052	0.0067	0.0269	0.1509	0.0126	0.1266	0.1789	0.0198	0.0046	0.0159	0.0107	0.0192	0.0061	0.0121	0.0198	0.1104	0.1331	0.0047	0.0048	0.0208	0.031	0.0204	0.0136	0.0218	0.0122	0.0039
1	rs4411129	159785284	0.85	0.254661707966279	0.85	0.32706018639722	0.400034815385337	0.839143380416342	0.0053	0.0067	0.0268	0.1508	0.0126	0.1266	0.1788	0.0199	0.0046	0.0159	0.0107	0.0192	0.0061	0.0121	0.0198	0.1105	0.1332	0.0047	0.0048	0.0208	0.031	0.0202	0.0136	0.0218	0.0122	0.0039
1	rs4301626	159785370	0.85	0.254661707966279	0.85	0.32706018639722	0.400939445674542	0.841770569934195	0.0053	0.0067	0.0268	0.1508	0.0126	0.1266	0.1788	0.0199	0.0046	0.0159	0.0107	0.0192	0.0061	0.0121	0.0198	0.1105	0.1332	0.0047	0.0048	0.0208	0.031	0.0202	0.0136	0.0218	0.0122	0.0039
1	rs61823162	159785413	0.85	0.254661707966279	0.85	0.32706018639722	0.400939445674542	0.846565716676542	0.0053	0.0067	0.0268	0.1508	0.0126	0.1266	0.1788	0.0199	0.0046	0.0159	0.0107	0.0192	0.0061	0.0121	0.0198	0.1105	0.1332	0.0047	0.0048	0.0208	0.031	0.0202	0.0136	0.0218	0.0122	0.0039
1	rs4443889	159785425	0.85	0.254661707966279	0.85	0.32706018639722	0.401222353289617	0.844863565507892	0.0053	0.0067	0.0268	0.1508	0.0126	0.1266	0.1788	0.0199	0.0046	0.0159	0.0107	0.0192	0.0061	0.0121	0.0198	0.1105	0.1332	0.0047	0.0048	0.0208	0.031	0.0202	0.0136	0.0218	0.0122	0.0039
1	rs61823163	159785477	0.85	0.254661707966279	0.85	0.32706018639722	0.402751787008229	0.848733118125955	0.0053	0.0067	0.0268	0.1508	0.0126	0.1266	0.1788	0.0199	0.0046	0.0159	0.0107	0.0192	0.0061	0.0121	0.0198	0.1105	0.1332	0.0047	0.0048	0.0208	0.031	0.0202	0.0136	0.0218	0.0122	0.0039
1	rs75887892	159790730	0.85	0.254661707966279	0.85	0.32706018639722	0.532758179384637	0.938077860578327	0.0053	0.0066	0.0269	0.1506	0.0126	0.1264	0.1787	0.0199	0.0046	0.0159	0.0107	0.0192	0.006	0.0122	0.0199	0.1104	0.1331	0.0047	0.0048	0.0208	0.031	0.0203	0.0136	0.022	0.0122	0.0039
1	rs75087057	159796430	0.85	0.254661707966279	0.85	0.32706018639722	0.652649280011952	0.905636858927284	0.0052	0.0068	0.0278	0.1491	0.0128	0.1242	0.1772	0.0201	0.0046	0.0163	0.0111	0.0202	0.0061	0.0126	0.0206	0.1091	0.1321	0.0045	0.0048	0.021	0.0309	0.0211	0.0137	0.0227	0.013	0.0041
1	rs2494523	159798306	0.84	0.289034762536342	0.85	0.32706018639722	0.679167425307272	1.15111775759325	0.0053	0.0071	0.0295	0.1461	0.0132	0.1198	0.1742	0.0207	0.0048	0.0173	0.0118	0.0219	0.0062	0.0136	0.0222	0.1065	0.13	0.0042	0.0049	0.0217	0.0308	0.0231	0.0139	0.0243	0.0144	0.0045
1	rs75123980	159798486	0.84	0.289034762536342	0.85	0.32706018639722	0.695761528530998	1.1905007791983	0.0055	0.007	0.0297	0.1458	0.0132	0.1194	0.173	0.0209	0.0048	0.0176	0.0119	0.0222	0.0062	0.0136	0.0223	0.1065	0.13	0.0042	0.0049	0.0217	0.0309	0.0234	0.014	0.0244	0.0145	0.0045
1	rs2494524	159798503	0.84	0.289034762536342	0.85	0.32706018639722	0.680913378797392	1.18405810931827	0.0055	0.007	0.0297	0.1457	0.0132	0.1194	0.1729	0.0209	0.0048	0.0176	0.0119	0.0222	0.0062	0.0136	0.0223	0.1065	0.13	0.0042	0.0049	0.0217	0.0309	0.0234	0.014	0.0245	0.0145	0.0045
1	rs114663335	159798744	0.84	0.289034762536342	0.85	0.32706018639722	0.744185146068945	1.17630216919976	0.0054	0.007	0.0298	0.1458	0.0131	0.1192	0.1728	0.0209	0.0048	0.0177	0.0118	0.0224	0.0061	0.0136	0.0225	0.1063	0.1303	0.0042	0.0048	0.0217	0.0309	0.0234	0.0139	0.0245	0.0146	0.0045
1	rs34687326	159799910	0.83	0.326509998324372	0.85	0.32706018639722	0.64559692486342	1.12227030633814	0.0052	0.0066	0.0303	0.1459	0.0126	0.1183	0.1723	0.0208	0.0046	0.0182	0.0115	0.0232	0.0059	0.0137	0.0232	0.1052	0.1313	0.0038	0.0044	0.0218	0.0308	0.024	0.0139	0.0248	0.0153	0.0045
1	rs41317533	159800098	0.83	0.326509998324372	0.85	0.32706018639722	0.630331027875961	1.12259736707026	0.0052	0.0065	0.0304	0.1462	0.0125	0.1183	0.1722	0.0205	0.0046	0.0185	0.0115	0.0234	0.0059	0.0138	0.0233	0.105	0.1317	0.0037	0.0044	0.0218	0.0303	0.0241	0.0138	0.0249	0.0154	0.0045
1	rs61050034	159808661	0.82	0.36720095628419	0.85	0.32706018639722	0.640560614240911	1.12685074050337	0.0051	0.006	0.0307	0.146	0.0128	0.1179	0.1711	0.0204	0.0044	0.0191	0.0114	0.0243	0.0056	0.0138	0.0242	0.1037	0.1328	0.0033	0.004	0.0217	0.0302	0.0245	0.0137	0.025	0.0161	0.0045
1	rs41264825	159810939	0.82	0.36720095628419	0.85	0.32706018639722	0.662753431746584	1.13340011499863	0.0051	0.0059	0.0307	0.146	0.0128	0.1178	0.171	0.0204	0.0044	0.0192	0.0114	0.0244	0.0056	0.0139	0.0243	0.1037	0.1329	0.0032	0.004	0.0217	0.0302	0.0245	0.0137	0.0251	0.0162	0.0045
1	rs2501363	159812098	0.82	0.36720095628419	0.85	0.32706018639722	0.693998614878993	1.1805915641695	0.0051	0.0059	0.0307	0.1458	0.0128	0.1177	0.1709	0.0205	0.0044	0.0192	0.0115	0.0245	0.0056	0.0139	0.0243	0.1038	0.1329	0.0031	0.004	0.0217	0.0302	0.0246	0.0137	0.0252	0.0162	0.0045
1	rs61823175	159813567	0.82	0.36720095628419	0.85	0.32706018639722	0.665488534947012	1.15456862140604	0.0051	0.0059	0.0307	0.1458	0.0129	0.1177	0.1708	0.0205	0.0043	0.0192	0.0115	0.0245	0.0056	0.014	0.0244	0.1036	0.1329	0.0031	0.004	0.0217	0.0302	0.0246	0.0137	0.0251	0.0162	0.0045
1	rs61823177	159815357	0.82	0.36720095628419	0.85	0.32706018639722	0.645667986850909	1.16361540992873	0.0051	0.0058	0.0308	0.1457	0.0129	0.1178	0.1707	0.0205	0.0043	0.0192	0.0115	0.0246	0.0055	0.014	0.0245	0.1034	0.133	0.0031	0.004	0.0217	0.0302	0.0246	0.0137	0.0251	0.0163	0.0045
1	rs2501349	159817142	0.82	0.36720095628419	0.85	0.32706018639722	0.640560614240911	1.1964533703909	0.0052	0.0057	0.0307	0.1457	0.0129	0.1179	0.1701	0.0206	0.0041	0.0193	0.0118	0.0249	0.0053	0.0143	0.0248	0.1026	0.1332	0.0031	0.0039	0.0219	0.0301	0.0247	0.0137	0.0251	0.0166	0.0044
1	rs2501348	159817278	0.82	0.36720095628419	0.85	0.32706018639722	0.651364448499781	1.1969496575165	0.0052	0.0056	0.0307	0.1456	0.0129	0.118	0.1702	0.0206	0.0041	0.0193	0.0118	0.0248	0.0053	0.0143	0.0248	0.1026	0.1331	0.0031	0.0039	0.0219	0.0301	0.0247	0.0137	0.0252	0.0167	0.0044
1	rs5010834	159819217	0.81	0.411214762386647	0.84	0.364737902801441	0.638862258382892	1.4232334954815	0.0051	0.0051	0.0302	0.1455	0.0133	0.1181	0.1689	0.0202	0.0036	0.0206	0.0119	0.0256	0.0041	0.015	0.0255	0.1021	0.1337	0.0032	0.0034	0.0219	0.0301	0.0249	0.0143	0.0251	0.0173	0.0042
1	rs2501331	159820026	0.81	0.411214762386647	0.84	0.364737902801441	0.707417145337488	1.44934069817727	0.005	0.0048	0.0299	0.1445	0.0127	0.1184	0.1693	0.0199	0.003	0.0215	0.0128	0.0256	0.0037	0.0157	0.0256	0.101	0.1342	0.0033	0.003	0.0223	0.0305	0.0251	0.0145	0.0249	0.0173	0.0041
1	rs72700639	159820508	0.81	0.411214762386647	0.83	0.405269641990714	0.770124958083015	1.53569871663154	0.005	0.0048	0.0299	0.1445	0.0127	0.1183	0.1692	0.0199	0.003	0.0216	0.0128	0.0257	0.0037	0.0158	0.0256	0.1009	0.1342	0.0033	0.003	0.0223	0.0305	0.0251	0.0145	0.0249	0.0173	0.0042
1	rs2501340	159824967	0.8	0.458652199356866	0.83	0.405269641990714	0.882912093140523	1.6910519860966	0.0049	0.0046	0.0297	0.1445	0.0127	0.1182	0.1686	0.0197	0.0029	0.0216	0.0129	0.0255	0.0036	0.0162	0.0257	0.1003	0.1345	0.0033	0.0029	0.0225	0.0308	0.0253	0.0147	0.0251	0.0177	0.0043
1	rs2494501	159827011	0.8	0.458652199356866	0.83	0.405269641990714	0.949119644205039	1.76426987290839	0.005	0.0046	0.0296	0.1445	0.0127	0.1184	0.1683	0.0196	0.0029	0.0216	0.013	0.0255	0.0036	0.0162	0.0257	0.1002	0.1346	0.0033	0.0029	0.0227	0.0309	0.0253	0.0149	0.0251	0.0177	0.0043
1	rs41264827	159827747	0.8	0.458652199356866	0.82	0.448736318624531	0.912375283856184	1.72769151542594	0.0049	0.0046	0.0296	0.1444	0.0127	0.1184	0.1683	0.0196	0.0029	0.0216	0.0129	0.0255	0.0036	0.0162	0.0256	0.1002	0.1347	0.0033	0.0029	0.0227	0.0309	0.0253	0.0149	0.0252	0.0176	0.0043
1	rs62624468	159828613	0.8	0.458652199356866	0.82	0.448736318624531	0.895173217876579	1.72330268425605	0.0049	0.0046	0.0296	0.1444	0.0127	0.1186	0.1684	0.0196	0.0029	0.0216	0.0129	0.0255	0.0035	0.0163	0.0254	0.1002	0.1348	0.0032	0.0029	0.0227	0.031	0.0252	0.0149	0.0252	0.0176	0.0043
1	rs77912475	159831173	0.8	0.458652199356866	0.82	0.448736318624531	0.885521825154267	1.70593916633368	0.0049	0.0046	0.0296	0.1443	0.0127	0.1187	0.1684	0.0195	0.0028	0.0217	0.0129	0.0255	0.0035	0.0163	0.0253	0.1002	0.1351	0.0031	0.0029	0.0228	0.031	0.0252	0.0149	0.0252	0.0176	0.0042
1	rs16842709	159831975	0.8	0.458652199356866	0.82	0.448736318624531	0.90659854963999	1.69385279371719	0.0049	0.0046	0.0296	0.1442	0.0127	0.1185	0.1689	0.0194	0.0028	0.0218	0.0125	0.0255	0.0035	0.0164	0.0254	0.1002	0.1351	0.0031	0.0029	0.0229	0.0311	0.0254	0.0148	0.0253	0.0176	0.0042
1	rs12747689	159836329	0.8	0.458652199356866	0.82	0.448736318624531	0.8819342807649	1.66552674778299	0.0049	0.0046	0.0295	0.1441	0.0128	0.1185	0.1689	0.0193	0.0028	0.0217	0.0125	0.0254	0.0035	0.0164	0.0253	0.1002	0.1353	0.0031	0.0029	0.0229	0.0311	0.0253	0.0148	0.0253	0.0175	0.0042
1	rs115448604	159838747	0.8	0.458652199356866	0.82	0.448736318624531	0.875508431509329	1.64964679854879	0.0049	0.0046	0.0295	0.1441	0.0128	0.1186	0.1689	0.0193	0.0028	0.0217	0.0124	0.0254	0.0035	0.0164	0.0252	0.1002	0.1354	0.0031	0.0029	0.0229	0.0311	0.0253	0.0148	0.0254	0.0175	0.0042
1	rs76959518	159853160	0.8	0.458652199356866	0.81	0.49521423796015	0.84759962411364	1.68195414576053	0.0048	0.0045	0.0294	0.1437	0.0128	0.1189	0.1688	0.0192	0.0028	0.0217	0.0124	0.0253	0.0034	0.0166	0.0249	0.1002	0.1362	0.0031	0.0029	0.023	0.0313	0.0253	0.0148	0.0254	0.0174	0.0042
1	rs16842789	159854251	0.8	0.458652199356866	0.81	0.49521423796015	0.859329388250807	1.6898268501895	0.0048	0.0045	0.0294	0.1437	0.0128	0.1189	0.1688	0.0192	0.0028	0.0217	0.0124	0.0253	0.0034	0.0166	0.0249	0.1002	0.1362	0.0031	0.0029	0.0231	0.0313	0.0253	0.0148	0.0254	0.0174	0.0042
1	rs2501325	159854392	0.8	0.458652199356866	0.81	0.49521423796015	0.861667421516809	1.69087695857259	0.0048	0.0045	0.0294	0.1437	0.0128	0.1189	0.1688	0.0192	0.0028	0.0217	0.0124	0.0253	0.0034	0.0166	0.0248	0.1002	0.1362	0.0031	0.0029	0.0231	0.0313	0.0253	0.0148	0.0254	0.0174	0.0042
1	rs4656856	159859392	0.8	0.458652199356866	0.81	0.49521423796015	0.816920093090037	1.69315252704134	0.0047	0.0045	0.0294	0.1437	0.0129	0.1193	0.1684	0.0193	0.0027	0.0216	0.0125	0.0252	0.0034	0.0167	0.0249	0.1004	0.1362	0.003	0.0029	0.023	0.0315	0.0252	0.0148	0.0255	0.0173	0.0041
1	rs41264831	159863028	0.8	0.458652199356866	0.81	0.49521423796015	0.761307687318371	1.64755445484435	0.0047	0.0044	0.0294	0.1436	0.0128	0.1194	0.1685	0.0193	0.0027	0.0216	0.0125	0.0252	0.0034	0.0167	0.0249	0.1005	0.1362	0.003	0.0028	0.023	0.0315	0.0251	0.0148	0.0255	0.0173	0.0041
1	rs78434875	159866766	0.8	0.458652199356866	0.81	0.49521423796015	0.727308999290856	1.60041054513543	0.0047	0.0044	0.0294	0.1435	0.0128	0.1195	0.1687	0.0192	0.0027	0.0216	0.0124	0.0252	0.0033	0.0167	0.0249	0.1006	0.1363	0.003	0.0028	0.023	0.0316	0.025	0.0148	0.0255	0.0173	0.004
1	rs7540598	159868179	0.8	0.458652199356866	0.81	0.49521423796015	0.722518647064929	1.59156194866268	0.0047	0.0044	0.0294	0.1434	0.0128	0.1197	0.1687	0.0193	0.0027	0.0216	0.0124	0.0252	0.0033	0.0167	0.0249	0.1006	0.1363	0.003	0.0028	0.023	0.0316	0.025	0.0148	0.0255	0.0172	0.004
1	rs12729925	159873288	0.8	0.458652199356866	0.81	0.49521423796015	0.678949322645448	1.53569871663154	0.0046	0.0043	0.0294	0.1433	0.0127	0.1199	0.169	0.0192	0.0026	0.0216	0.0123	0.0252	0.0033	0.0166	0.0249	0.1008	0.1364	0.003	0.0028	0.0229	0.0317	0.0248	0.0147	0.0254	0.0172	0.004
1	rs7522000	159880660	0.8	0.458652199356866	0.81	0.49521423796015	0.64098552389638	1.52638990555582	0.0046	0.0043	0.0294	0.1431	0.0127	0.1203	0.1693	0.0192	0.0026	0.0216	0.0123	0.0252	0.0032	0.0166	0.0249	0.101	0.1365	0.0029	0.0027	0.0228	0.0318	0.0246	0.0147	0.0254	0.0172	0.0039
1	rs2501313	159882614	0.81	0.411214762386647	0.81	0.49521423796015	0.252554076422487	1.37904775336367	0.0043	0.004	0.0284	0.1427	0.0127	0.1248	0.1699	0.0191	0.0023	0.0208	0.0118	0.024	0.0027	0.0162	0.0238	0.1031	0.1409	0.0027	0.0021	0.0228	0.0329	0.0225	0.0149	0.0246	0.0157	0.0032
1	rs77614200	159883709	0.8	0.458652199356866	0.81	0.49521423796015	0.128231848520016	1.073736218826	0.0036	0.004	0.0278	0.142	0.0123	0.1279	0.1713	0.019	0.0022	0.0201	0.0114	0.0234	0.0027	0.0156	0.0227	0.1048	0.144	0.0027	0.0019	0.0227	0.0336	0.0207	0.0148	0.0239	0.0147	0.0028
1	rs16842817	159883735	0.8	0.458652199356866	0.8	0.544775224122235	0.124483278789438	1.09567397607423	0.0036	0.004	0.0278	0.142	0.0123	0.128	0.1713	0.019	0.0022	0.0201	0.0114	0.0234	0.0027	0.0156	0.0227	0.1048	0.1441	0.0027	0.0019	0.0227	0.0336	0.0206	0.0148	0.0239	0.0147	0.0028
1	rs2840595	159884109	0.8	0.458652199356866	0.81	0.49521423796015	0.0966023515963167	1.06838626622431	0.0034	0.004	0.0276	0.1419	0.0123	0.1288	0.1715	0.0191	0.0022	0.0198	0.0113	0.0231	0.0026	0.0154	0.0225	0.1054	0.1453	0.0028	0.0018	0.0226	0.0338	0.0202	0.0148	0.0237	0.0144	0.0027
1	rs2789423	159885500	0.8	0.458652199356866	0.8	0.544775224122235	0.110243419274538	1.19380712310948	0.0031	0.004	0.0271	0.1413	0.0122	0.1297	0.1714	0.0192	0.0021	0.0199	0.0113	0.0229	0.0026	0.0156	0.0221	0.1058	0.1462	0.0027	0.0017	0.0227	0.0343	0.0201	0.015	0.0234	0.0143	0.0027
1	rs115439332	159885682	0.79	0.509607847349147	0.8	0.544775224122235	0.10904332936278	1.17366393081372	0.0031	0.004	0.0271	0.1413	0.0122	0.1297	0.1714	0.0192	0.0021	0.0199	0.0113	0.0229	0.0026	0.0156	0.0221	0.1057	0.1462	0.0027	0.0017	0.0227	0.0342	0.0201	0.015	0.0234	0.0143	0.0027
1	rs11265297	159890459	0.79	0.509607847349147	0.8	0.544775224122235	0.116790810488244	1.12734170333434	0.003	0.004	0.0275	0.1404	0.012	0.1304	0.172	0.0192	0.0022	0.0195	0.0114	0.023	0.0026	0.0155	0.0221	0.1056	0.147	0.0028	0.0017	0.0227	0.034	0.0199	0.0149	0.0234	0.0141	0.0027
1	rs2789422	159892088	0.79	0.509607847349147	0.8	0.544775224122235	0.107743396039688	1.1077338356943	0.0029	0.004	0.0275	0.1404	0.012	0.1312	0.1716	0.0191	0.0021	0.0192	0.0114	0.023	0.0026	0.0155	0.022	0.1058	0.1473	0.0028	0.0017	0.0227	0.0339	0.0197	0.0149	0.0235	0.014	0.0027
1	rs17374411	159895122	0.79	0.509607847349147	0.8	0.544775224122235	0.0831532702855954	1.04913580777827	0.0027	0.004	0.0273	0.1406	0.0118	0.1327	0.1718	0.0191	0.002	0.0187	0.0112	0.023	0.0025	0.0152	0.0216	0.1062	0.1477	0.0027	0.0016	0.0225	0.0341	0.0196	0.0148	0.0235	0.0136	0.0027
1	rs12138361	159896482	0.79	0.509607847349147	0.81	0.49521423796015	0.0806113574766713	1.04219602982739	0.0026	0.004	0.0273	0.1406	0.0117	0.1333	0.1719	0.0191	0.002	0.0185	0.0112	0.0231	0.0025	0.0151	0.0215	0.1064	0.1479	0.0027	0.0015	0.0224	0.0342	0.0196	0.0148	0.0235	0.0134	0.0027
1	rs1319080	159897559	0.79	0.509607847349147	0.81	0.49521423796015	0.0864724122261341	1.09713941277437	0.0026	0.004	0.0273	0.1407	0.0117	0.1335	0.1719	0.0191	0.002	0.0184	0.0112	0.0231	0.0025	0.0151	0.0214	0.1064	0.1479	0.0027	0.0015	0.0224	0.0342	0.0196	0.0148	0.0235	0.0134	0.0026
1	rs77570237	159897638	0.79	0.509607847349147	0.81	0.49521423796015	0.0854889628421231	1.08266386351007	0.0026	0.004	0.0273	0.1407	0.0117	0.1335	0.1719	0.0191	0.002	0.0184	0.0111	0.0231	0.0025	0.0151	0.0214	0.1063	0.148	0.0027	0.0015	0.0224	0.0342	0.0196	0.0148	0.0235	0.0134	0.0027
1	rs12139175	159902786	0.79	0.509607847349147	0.81	0.49521423796015	0.0930155107917948	1.02689502216305	0.0025	0.004	0.0269	0.1406	0.0117	0.1342	0.1722	0.0192	0.0019	0.0185	0.0111	0.023	0.0024	0.015	0.0214	0.1063	0.1486	0.0027	0.0013	0.0221	0.034	0.0195	0.0148	0.0236	0.0132	0.0027
1	rs35702833	159904539	0.79	0.509607847349147	0.81	0.49521423796015	0.100636459990074	1.01179771817489	0.0024	0.004	0.0269	0.1408	0.0118	0.1343	0.1721	0.0192	0.0016	0.0185	0.011	0.023	0.0024	0.015	0.0214	0.1064	0.1488	0.0027	0.0013	0.0221	0.034	0.0195	0.0149	0.0236	0.0131	0.0027
1	rs6703466	159908393	0.79	0.509607847349147	0.81	0.49521423796015	0.1069089828395	0.991788391265654	0.0024	0.004	0.0269	0.1407	0.0118	0.1345	0.1718	0.0193	0.0016	0.0186	0.011	0.0229	0.0024	0.015	0.0214	0.1067	0.1491	0.0027	0.0012	0.022	0.034	0.0196	0.0149	0.0237	0.0127	0.0027
1	rs116178342	159908462	0.79	0.509607847349147	0.81	0.49521423796015	0.105598268292237	0.979660668355332	0.0024	0.004	0.0269	0.1407	0.0118	0.1345	0.1718	0.0193	0.0016	0.0186	0.011	0.0229	0.0024	0.015	0.0214	0.1067	0.1491	0.0027	0.0012	0.022	0.034	0.0196	0.0149	0.0237	0.0127	0.0027
1	rs12745767	159912090	0.79	0.509607847349147	0.81	0.49521423796015	0.0810841193277526	0.875298117847245	0.0024	0.004	0.0262	0.1415	0.0116	0.1365	0.1723	0.0191	0.0015	0.0184	0.0106	0.0226	0.0024	0.0149	0.021	0.1074	0.1491	0.0027	0.0012	0.0211	0.0334	0.0191	0.015	0.0239	0.0127	0.0026
1	rs115503683	159912209	0.79	0.509607847349147	0.81	0.49521423796015	0.0806787863672194	0.828497713600173	0.0023	0.004	0.0258	0.1416	0.0116	0.1367	0.1727	0.019	0.0015	0.0184	0.0106	0.0226	0.0023	0.0149	0.0209	0.1077	0.149	0.0027	0.0012	0.0211	0.0333	0.019	0.015	0.024	0.0127	0.0026
1	rs1320568	159912346	0.79	0.509607847349147	0.81	0.49521423796015	0.0793148332412601	0.770543186569495	0.0023	0.004	0.0255	0.1419	0.0116	0.1373	0.173	0.019	0.0015	0.0183	0.0105	0.0225	0.0023	0.0149	0.0208	0.1078	0.149	0.0027	0.0012	0.0211	0.0333	0.0188	0.015	0.0238	0.0126	0.0026
1	rs3747617	159912899	0.8	0.458652199356866	0.81	0.49521423796015	0.0960739472472638	0.62039070338382	0.0021	0.0039	0.0246	0.1438	0.0114	0.1403	0.1734	0.0189	0.0013	0.0177	0.0097	0.022	0.002	0.0143	0.0201	0.1103	0.1501	0.0025	8e-04	0.0207	0.0332	0.0185	0.0144	0.0233	0.0114	0.0023
1	rs111440090	159913683	0.81	0.411214762386647	0.81	0.49521423796015	0.136118509863764	0.543711031230081	0.0019	0.0038	0.0237	0.1446	0.0108	0.1436	0.1762	0.018	0.0011	0.0172	0.0091	0.0212	0.0017	0.0138	0.0196	0.1125	0.1522	0.0022	6e-04	0.0198	0.0327	0.018	0.0135	0.0229	0.0101	0.0019
1	rs71628158	159919448	0.81	0.411214762386647	0.8	0.544775224122235	0.239819364682984	0.672021350757585	0.0016	0.0036	0.0229	0.1458	0.0105	0.1462	0.1783	0.0178	9e-04	0.0168	0.0086	0.0204	0.0011	0.0133	0.019	0.1145	0.1543	0.0016	4e-04	0.0191	0.0319	0.0182	0.0128	0.0227	0.0091	0.0012
1	rs2789417	159923111	0.81	0.411214762386647	0.8	0.544775224122235	0.218457688114288	0.657486487227537	0.0016	0.0036	0.0228	0.1459	0.0105	0.1463	0.1783	0.0178	9e-04	0.0168	0.0085	0.0204	0.0011	0.0132	0.0189	0.1149	0.1545	0.0016	4e-04	0.0191	0.0319	0.0182	0.0127	0.0227	0.009	0.0012
1	rs2789416	159923628	0.81	0.411214762386647	0.8	0.544775224122235	0.212200940087934	0.64404525498558	0.0016	0.0036	0.0228	0.1459	0.0105	0.1463	0.1783	0.0178	9e-04	0.0168	0.0085	0.0204	0.0011	0.0132	0.0189	0.1149	0.1545	0.0015	4e-04	0.0191	0.0319	0.0182	0.0127	0.0227	0.009	0.0012
1	rs68093531	159924568	0.81	0.411214762386647	0.8	0.544775224122235	0.19933204512702	0.640695016623353	0.0016	0.0036	0.0228	0.1459	0.0105	0.1463	0.1784	0.0177	9e-04	0.0168	0.0085	0.0204	0.0011	0.0132	0.0189	0.1149	0.1545	0.0015	4e-04	0.0191	0.0319	0.0182	0.0127	0.0227	0.009	0.0012
1	rs2840584	159925431	0.81	0.411214762386647	0.8	0.544775224122235	0.196890155548902	0.619379523743221	0.0016	0.0036	0.0228	0.1459	0.0105	0.1463	0.1787	0.0178	9e-04	0.0168	0.0085	0.0204	0.0011	0.0132	0.0189	0.1149	0.1545	0.0015	4e-04	0.0191	0.0319	0.0182	0.0127	0.0226	0.009	0.0011
1	rs2840589	159935277	0.81	0.411214762386647	0.8	0.544775224122235	0.235142570143979	0.6953671150278	0.0015	0.0035	0.0221	0.146	0.0102	0.1479	0.1802	0.0176	0.001	0.0164	0.0081	0.0201	0.0011	0.013	0.0186	0.1158	0.1559	0.0013	4e-04	0.0186	0.0316	0.0179	0.0124	0.0226	0.0086	8e-04
1	rs76467363	159938993	0.81	0.411214762386647	0.8	0.544775224122235	0.242458852746618	0.69462557120094	0.0015	0.0034	0.022	0.146	0.0102	0.148	0.1802	0.0175	0.001	0.0164	0.0081	0.0201	0.0011	0.013	0.0186	0.1159	0.156	0.0013	4e-04	0.0185	0.0316	0.0179	0.0124	0.0226	0.0086	8e-04
1	rs115516505	159940997	0.81	0.411214762386647	0.81	0.49521423796015	0.24603209507569	0.703981985795004	0.0015	0.0034	0.022	0.146	0.0101	0.148	0.1803	0.0175	0.001	0.0164	0.0081	0.0201	0.0011	0.0129	0.0186	0.1159	0.1561	0.0013	4e-04	0.0185	0.0316	0.0179	0.0124	0.0226	0.0085	8e-04
1	rs59673346	159943981	0.81	0.411214762386647	0.81	0.49521423796015	0.248532865407634	0.697741250590155	0.0015	0.0034	0.0219	0.146	0.0101	0.1481	0.1803	0.0175	0.001	0.0164	0.0081	0.0201	0.0011	0.0129	0.0186	0.116	0.1562	0.0013	4e-04	0.0185	0.0314	0.0179	0.0123	0.0226	0.0085	8e-04
1	rs115134016	159947480	0.81	0.411214762386647	0.81	0.49521423796015	0.243588719182953	0.703238388112736	0.0015	0.0034	0.0219	0.146	0.0101	0.1481	0.1804	0.0175	0.001	0.0163	0.0081	0.02	0.0011	0.0129	0.0186	0.116	0.1562	0.0013	4e-04	0.0184	0.0314	0.0179	0.0123	0.0226	0.0085	8e-04
1	rs116328140	159948184	0.81	0.411214762386647	0.81	0.49521423796015	0.244198306248726	0.701305858781661	0.0015	0.0034	0.0219	0.146	0.0101	0.1481	0.1804	0.0175	0.001	0.0163	0.0081	0.02	0.0011	0.0129	0.0186	0.116	0.1562	0.0013	4e-04	0.0184	0.0314	0.0179	0.0123	0.0226	0.0085	8e-04
1	rs111707052	159948285	0.81	0.411214762386647	0.81	0.49521423796015	0.244111171070793	0.69729596159852	0.0015	0.0034	0.0219	0.146	0.0101	0.1481	0.1804	0.0175	0.001	0.0163	0.0081	0.02	0.0011	0.0129	0.0186	0.116	0.1562	0.0013	4e-04	0.0184	0.0314	0.0179	0.0123	0.0226	0.0085	8e-04
1	rs2820575	159950131	0.81	0.411214762386647	0.79	0.597486775499064	0.226442955533165	0.68633249616507	0.0015	0.0034	0.0218	0.1459	0.0101	0.1483	0.1808	0.0175	0.001	0.0163	0.008	0.02	0.0011	0.0129	0.0186	0.1161	0.1562	0.0013	4e-04	0.0184	0.0313	0.0178	0.0123	0.0226	0.0085	8e-04
1	rs55924485	159954596	0.79	0.509607847349147	0.78	0.653412240020304	0.241938351192764	0.83945237278846	0.0014	0.0033	0.0208	0.1449	0.0098	0.1499	0.1824	0.0171	9e-04	0.016	0.0072	0.0192	0.0011	0.0125	0.0181	0.1194	0.157	0.0012	4e-04	0.0181	0.0309	0.0173	0.0124	0.0223	0.0082	0.0011
1	rs75051316	159955035	0.79	0.509607847349147	0.78	0.653412240020304	0.203676072553467	0.884814949486019	0.0014	0.0033	0.0208	0.1448	0.0098	0.15	0.1826	0.017	9e-04	0.016	0.0071	0.0191	0.0011	0.0125	0.0181	0.1197	0.157	0.0012	4e-04	0.018	0.0309	0.0173	0.0124	0.0222	0.0082	0.0011
1	rs35215229	159958028	0.79	0.509607847349147	0.77	0.712611004068267	0.115998486330674	0.734318678528844	0.0014	0.0033	0.0207	0.1447	0.0098	0.1501	0.1827	0.017	8e-04	0.016	0.0071	0.0191	0.0011	0.0125	0.0181	0.1199	0.1571	0.0012	4e-04	0.018	0.0309	0.0173	0.0124	0.0222	0.0082	0.0012
1	rs2486257	159962063	0.79	0.509607847349147	0.77	0.712611004068267	0.116139730114968	0.699226008332341	0.0014	0.0033	0.0207	0.1449	0.0097	0.1501	0.183	0.017	8e-04	0.016	0.007	0.019	0.0011	0.0126	0.0181	0.1203	0.157	0.0012	4e-04	0.018	0.0308	0.0173	0.0124	0.0222	0.0082	0.0012
1	rs114184667	159962881	0.79	0.509607847349147	0.77	0.712611004068267	0.118128225712375	0.692994802253827	0.0014	0.0033	0.0207	0.1449	0.0097	0.1501	0.183	0.017	8e-04	0.0159	0.007	0.019	0.0011	0.0126	0.0181	0.1204	0.157	0.0012	4e-04	0.018	0.0308	0.0173	0.0124	0.0221	0.0082	0.0012
1	rs55752040	159969108	0.79	0.509607847349147	0.77	0.712611004068267	0.103611489127814	0.695070476126187	0.0014	0.0033	0.0207	0.1452	0.0095	0.1499	0.1833	0.0169	9e-04	0.0158	0.0069	0.0189	0.0011	0.0126	0.018	0.121	0.1572	0.0012	5e-04	0.0179	0.0307	0.0173	0.0123	0.0217	0.0082	0.0012
1	rs72702788	159970957	0.79	0.509607847349147	0.77	0.712611004068267	0.102038945641638	0.666580615319728	0.0014	0.0033	0.0207	0.1453	0.0095	0.1498	0.1834	0.0169	9e-04	0.0157	0.0069	0.0189	0.0012	0.0127	0.018	0.1212	0.1572	0.0012	5e-04	0.0178	0.0306	0.0173	0.0123	0.0216	0.0082	0.0012
1	rs4656864	159971784	0.79	0.509607847349147	0.77	0.712611004068267	0.100765810803251	0.649005189130335	0.0014	0.0033	0.0206	0.1454	0.0095	0.1498	0.1834	0.0169	9e-04	0.0157	0.0069	0.0188	0.0012	0.0127	0.018	0.1212	0.1573	0.0012	5e-04	0.0178	0.0306	0.0173	0.0123	0.0215	0.0082	0.0012
1	rs57902412	159971877	0.79	0.509607847349147	0.77	0.712611004068267	0.101284252444682	0.647399540577717	0.0014	0.0033	0.0206	0.1454	0.0095	0.1498	0.1834	0.0168	9e-04	0.0157	0.0068	0.0188	0.0012	0.0127	0.018	0.1212	0.1573	0.0012	5e-04	0.0178	0.0306	0.0173	0.0123	0.0215	0.0082	0.0012
1	rs72702791	159975657	0.79	0.509607847349147	0.77	0.712611004068267	0.0703876788867072	0.645211504966924	0.0014	0.0031	0.0201	0.146	0.0094	0.1505	0.1844	0.0166	9e-04	0.0153	0.0067	0.0183	0.0012	0.0122	0.0179	0.1224	0.1585	0.0012	5e-04	0.0178	0.0307	0.0169	0.0119	0.0209	0.008	0.001
1	rs74123216	159979854	0.79	0.509607847349147	0.77	0.712611004068267	0.0279328998439369	0.553389014959238	0.0013	0.0029	0.0194	0.1468	0.0092	0.1512	0.1855	0.0163	8e-04	0.0149	0.0065	0.0176	0.0011	0.0116	0.0178	0.1238	0.1599	0.0012	6e-04	0.0178	0.0308	0.0163	0.0114	0.0202	0.0078	0.001
1	rs1890530	159981305	0.79	0.509607847349147	0.77	0.712611004068267	0.0256339581602904	0.562403041931671	0.0013	0.0026	0.0194	0.1467	0.0093	0.1512	0.1856	0.0163	9e-04	0.0149	0.0065	0.0176	0.0012	0.0116	0.0178	0.1237	0.16	0.0012	6e-04	0.0179	0.0308	0.0167	0.0115	0.0201	0.0078	0.001
1	rs7531304	159984431	0.79	0.509607847349147	0.77	0.712611004068267	0.0217109207774213	0.562261924044369	0.0013	0.0026	0.0195	0.1462	0.0091	0.1528	0.1853	0.0157	9e-04	0.0146	0.0063	0.0177	0.0013	0.0118	0.0176	0.1244	0.1604	0.0011	7e-04	0.0178	0.0314	0.0162	0.0115	0.0191	0.0079	0.001
1	rs77345423	159987188	0.79	0.509607847349147	0.77	0.712611004068267	0.0215555904950451	0.505155116280496	0.0013	0.0026	0.0195	0.1462	0.0091	0.1529	0.1852	0.0156	9e-04	0.0146	0.0063	0.0177	0.0013	0.0119	0.0176	0.1245	0.1604	0.0011	7e-04	0.0177	0.0314	0.0161	0.0116	0.019	0.0079	0.001
1	rs2211108	159988685	0.79	0.509607847349147	0.77	0.712611004068267	0.0215464784772966	0.506392089881121	0.0013	0.0026	0.0195	0.1462	0.0091	0.1529	0.1852	0.0156	9e-04	0.0146	0.0063	0.0177	0.0013	0.0119	0.0176	0.1245	0.1604	0.0011	7e-04	0.0177	0.0314	0.0161	0.0116	0.019	0.0079	0.001
1	rs1934082	159991622	0.79	0.509607847349147	0.77	0.712611004068267	0.0215373692409465	0.507354710870207	0.0013	0.0026	0.0195	0.1462	0.0091	0.1529	0.1852	0.0156	9e-04	0.0146	0.0063	0.0177	0.0013	0.0119	0.0176	0.1245	0.1604	0.0011	7e-04	0.0177	0.0314	0.0161	0.0116	0.019	0.0079	0.001
1	rs12118914	159992178	0.79	0.509607847349147	0.77	0.712611004068267	0.0215464784772966	0.508180183344133	0.0013	0.0026	0.0195	0.1462	0.0091	0.1529	0.1852	0.0156	9e-04	0.0146	0.0063	0.0177	0.0013	0.0119	0.0176	0.1245	0.1604	0.0011	7e-04	0.0177	0.0314	0.0161	0.0116	0.019	0.0079	0.001
1	rs28690172	159992494	0.79	0.509607847349147	0.77	0.712611004068267	0.0215464784772966	0.504880337590322	0.0013	0.0026	0.0195	0.1462	0.0091	0.1529	0.1852	0.0156	9e-04	0.0146	0.0063	0.0177	0.0013	0.0119	0.0176	0.1245	0.1604	0.0011	7e-04	0.0177	0.0314	0.0161	0.0116	0.019	0.0079	0.001
1	rs61747491	160000380	0.79	0.509607847349147	0.77	0.712611004068267	0.0265324821474449	0.559723283014218	0.0013	0.0026	0.0195	0.1461	0.0091	0.153	0.1851	0.0156	9e-04	0.0146	0.0063	0.0176	0.0013	0.0119	0.0176	0.1246	0.1607	0.0011	7e-04	0.0174	0.0314	0.0161	0.0116	0.019	0.0079	0.001
1	rs12409352	160000435	0.79	0.509607847349147	0.77	0.712611004068267	0.0265430600229048	0.55451381396639	0.0013	0.0026	0.0195	0.1461	0.0091	0.153	0.1851	0.0156	9e-04	0.0146	0.0063	0.0176	0.0013	0.0119	0.0176	0.1246	0.1607	0.0011	7e-04	0.0174	0.0314	0.0161	0.0116	0.019	0.0079	0.001
1	rs41265753	160001350	0.79	0.509607847349147	0.77	0.712611004068267	0.0275508278076204	0.604402374100323	0.0013	0.0026	0.0195	0.1461	0.009	0.153	0.1851	0.0155	9e-04	0.0146	0.0062	0.0176	0.0013	0.0119	0.0176	0.1247	0.1607	0.0011	7e-04	0.0174	0.0314	0.0161	0.0116	0.019	0.0079	0.001
1	rs1130183	160011512	0.79	0.509607847349147	0.76	0.775138689739853	0.0290564732279137	0.625162909660459	0.0014	0.0026	0.0195	0.146	0.009	0.153	0.1848	0.0155	0.001	0.0145	0.0062	0.0175	0.0014	0.0118	0.0176	0.1249	0.1607	0.0011	8e-04	0.0174	0.0316	0.0161	0.0116	0.0189	0.0078	0.0011
1	rs73021687	160014637	0.79	0.509607847349147	0.76	0.775138689739853	0.0284407403462068	0.560146194761443	0.0014	0.0026	0.0195	0.1459	0.009	0.153	0.1846	0.0155	0.001	0.0145	0.0062	0.0174	0.0015	0.0118	0.0176	0.1251	0.1607	0.0011	8e-04	0.0174	0.0317	0.0161	0.0117	0.0188	0.0077	0.0011
1	rs56391780	160017432	0.79	0.509607847349147	0.76	0.775138689739853	0.0268511246283745	0.619090686621064	0.0014	0.0027	0.0196	0.1457	0.0089	0.1531	0.1844	0.0154	0.0011	0.0144	0.0062	0.0173	0.0015	0.0117	0.0176	0.1254	0.1608	0.0012	8e-04	0.0175	0.032	0.0161	0.0117	0.0186	0.0076	0.0011
1	rs1186688	160024883	0.79	0.509607847349147	0.76	0.775138689739853	0.0181843489052606	0.504605596877098	0.0016	0.0029	0.0197	0.1451	0.0089	0.1533	0.1839	0.0151	0.0012	0.0142	0.0061	0.0169	0.0017	0.0114	0.0175	0.1263	0.1608	0.0014	0.001	0.0176	0.033	0.016	0.0121	0.0183	0.0071	0.0012
1	rs75621131	160029857	0.79	0.509607847349147	0.76	0.775138689739853	0.0218946944966351	0.517835688069986	0.0016	0.0029	0.0197	0.1454	0.0088	0.1528	0.1842	0.0149	0.0013	0.0141	0.006	0.0165	0.0017	0.0113	0.0175	0.1262	0.1611	0.0014	0.001	0.0179	0.0334	0.0159	0.0121	0.0183	0.007	0.0012
1	rs76212682	160032949	0.79	0.509607847349147	0.76	0.775138689739853	0.0246568234220473	0.468410690243539	0.0016	0.0029	0.0197	0.1456	0.0087	0.1525	0.1844	0.0148	0.0013	0.0141	0.0059	0.0162	0.0017	0.0112	0.0175	0.1261	0.1612	0.0014	0.001	0.018	0.0337	0.0158	0.0122	0.0183	0.0069	0.0012
1	rs34598665	160039278	0.79	0.509607847349147	0.76	0.775138689739853	0.0230783479872074	0.389468952418388	0.0017	0.0029	0.0197	0.1459	0.0086	0.1521	0.1847	0.0147	0.0014	0.014	0.0058	0.0159	0.0017	0.0112	0.0175	0.126	0.1615	0.0014	0.001	0.0183	0.0341	0.0157	0.0123	0.0183	0.0068	0.0012
1	rs4656874	160044622	0.79	0.509607847349147	0.76	0.775138689739853	0.0238827476361232	0.421490453415777	0.0017	0.0029	0.0197	0.1458	0.0086	0.1518	0.1851	0.0147	0.0014	0.014	0.0058	0.0157	0.0016	0.0111	0.0174	0.126	0.1616	0.0015	9e-04	0.0184	0.0343	0.0156	0.0123	0.0183	0.0068	0.0011
1	rs7537800	160046913	0.79	0.509607847349147	0.76	0.775138689739853	0.0254486768807577	0.432271666213105	0.0017	0.0029	0.0196	0.1456	0.0086	0.1518	0.1852	0.0146	0.0014	0.014	0.0058	0.0156	0.0016	0.0111	0.0174	0.126	0.1616	0.0015	9e-04	0.0184	0.0344	0.0157	0.0123	0.0183	0.0069	0.0011
1	Affx-5520938	160058000	0.79	0.509607847349147	0.76	0.775138689739853	0.0222283100346623	0.322138494996143	0.0018	0.0031	0.0194	0.1444	0.0086	0.1524	0.1855	0.0146	0.0014	0.0142	0.0057	0.0153	0.0016	0.0112	0.0173	0.1256	0.1618	0.0016	9e-04	0.0184	0.0348	0.0157	0.0124	0.0183	0.0071	0.0011
1	rs2494211	160058612	0.79	0.509607847349147	0.77	0.712611004068267	0.0218578503258504	0.332387600426347	0.0018	0.0031	0.0194	0.1443	0.0086	0.1525	0.1855	0.0146	0.0014	0.0142	0.0057	0.0153	0.0016	0.0112	0.0174	0.1255	0.1618	0.0016	9e-04	0.0184	0.0348	0.0157	0.0124	0.0184	0.0072	0.0011
1	rs10908755	160076135	0.79	0.509607847349147	0.77	0.712611004068267	0.0194305569022995	0.344957788719271	0.0019	0.0032	0.0193	0.1439	0.0086	0.1532	0.1853	0.0147	0.0014	0.0141	0.0056	0.0153	0.0019	0.0111	0.0174	0.1252	0.1616	0.0015	9e-04	0.0186	0.0348	0.0158	0.0127	0.0179	0.0072	0.0011
1	rs12401984	160077169	0.79	0.509607847349147	0.77	0.712611004068267	0.0200115805209818	0.385883260852052	0.0019	0.0032	0.0192	0.1435	0.0086	0.1535	0.1853	0.0147	0.0014	0.0141	0.0056	0.0149	0.0019	0.011	0.0175	0.1249	0.1621	0.0015	9e-04	0.0186	0.0355	0.0156	0.0124	0.0179	0.0073	0.0011
1	rs11265326	160077948	0.79	0.509607847349147	0.77	0.712611004068267	0.0162806210557162	0.400926996813227	0.002	0.0033	0.0192	0.1438	0.0086	0.1537	0.1851	0.0145	0.0014	0.014	0.0057	0.0148	0.002	0.0109	0.0176	0.1247	0.1619	0.0015	0.001	0.0185	0.0361	0.0156	0.0123	0.0177	0.0073	0.0011
1	rs61822022	160082501	0.79	0.509607847349147	0.77	0.712611004068267	0.0142362704979234	0.437424868728634	0.002	0.0033	0.0191	0.144	0.0086	0.1537	0.1847	0.0148	0.0014	0.014	0.0058	0.0146	0.0021	0.0109	0.0176	0.1242	0.1624	0.0014	0.001	0.0185	0.0362	0.0154	0.0124	0.0175	0.0076	0.0011
1	rs4656879	160083012	0.79	0.509607847349147	0.77	0.712611004068267	0.0133622733795102	0.437160205110275	0.002	0.0033	0.0191	0.144	0.0086	0.1537	0.1847	0.0148	0.0014	0.014	0.0058	0.0146	0.0021	0.0109	0.0176	0.1241	0.1624	0.0014	0.001	0.0185	0.0362	0.0154	0.0124	0.0175	0.0076	0.0011
1	rs74652878	160086650	0.79	0.509607847349147	0.77	0.712611004068267	0.0095137634104199	0.477055560307352	0.002	0.0034	0.0193	0.1434	0.0087	0.1538	0.1844	0.0152	0.0014	0.014	0.0059	0.0144	0.0021	0.0108	0.0176	0.1235	0.163	0.0015	9e-04	0.0185	0.0362	0.0153	0.0125	0.0173	0.0078	0.0011
1	rs75497247	160086772	0.79	0.509607847349147	0.77	0.712611004068267	0.00940979132938764	0.463700501400909	0.002	0.0034	0.0193	0.1434	0.0087	0.1538	0.1844	0.0152	0.0014	0.014	0.0059	0.0144	0.0021	0.0108	0.0176	0.1235	0.163	0.0015	9e-04	0.0185	0.0362	0.0153	0.0125	0.0173	0.0078	0.0011
1	rs12723123	160088819	0.79	0.509607847349147	0.76	0.775138689739853	0.00921413688790193	0.468410690243539	0.002	0.0034	0.0193	0.1433	0.0088	0.1538	0.1844	0.0152	0.0014	0.014	0.0059	0.0143	0.0021	0.0108	0.0176	0.1234	0.1631	0.0015	9e-04	0.0185	0.0362	0.0153	0.0126	0.0173	0.0079	0.0011
1	rs41265763	160093648	0.79	0.509607847349147	0.76	0.775138689739853	0.007669152866305	0.48017230507448	0.002	0.0034	0.0194	0.1432	0.0088	0.1539	0.1843	0.0153	0.0014	0.014	0.0059	0.0143	0.0021	0.0108	0.0176	0.1233	0.1632	0.0015	9e-04	0.0185	0.0362	0.0153	0.0126	0.0172	0.0079	0.0011
1	rs6698729	160096178	0.79	0.509607847349147	0.76	0.775138689739853	0.00718364181521396	0.415213758847279	0.002	0.0034	0.0195	0.143	0.009	0.1541	0.1841	0.0156	0.0014	0.0141	0.006	0.0141	0.0021	0.0108	0.018	0.1224	0.1631	0.0016	9e-04	0.0186	0.0364	0.0152	0.0127	0.0171	0.0081	0.0011
1	rs17846714	160100264	0.79	0.509607847349147	0.76	0.775138689739853	0.00935567502089036	0.431216622713537	0.0019	0.0034	0.0196	0.1429	0.0091	0.1545	0.1841	0.0159	0.0014	0.0142	0.0061	0.0141	0.0021	0.011	0.0181	0.1221	0.1629	0.0015	9e-04	0.0184	0.0361	0.0153	0.0127	0.0171	0.0081	0.001
1	rs73023701	160102185	0.79	0.509607847349147	0.76	0.775138689739853	0.00958856086496625	0.403514393819479	0.0019	0.0034	0.0197	0.1428	0.0091	0.1546	0.184	0.016	0.0014	0.0143	0.0061	0.0141	0.0021	0.0111	0.0181	0.1219	0.1628	0.0014	9e-04	0.0183	0.036	0.0154	0.0128	0.0171	0.0081	0.001
1	rs12410866	160108803	0.78	0.56417027826485	0.76	0.775138689739853	0.0120288212022681	0.432271666213105	0.0019	0.0034	0.0199	0.1424	0.0093	0.155	0.1839	0.0163	0.0013	0.0145	0.0063	0.014	0.0021	0.0113	0.0183	0.1213	0.1624	0.0013	9e-04	0.018	0.0357	0.0156	0.0129	0.0171	0.0083	9e-04
1	rs12753283	160114070	0.78	0.56417027826485	0.76	0.775138689739853	0.0182731071010714	0.448445869188165	0.0019	0.0034	0.0201	0.142	0.0095	0.1554	0.1837	0.0164	0.0013	0.0149	0.0065	0.0137	0.0021	0.0116	0.0183	0.1212	0.1621	0.0013	9e-04	0.018	0.0355	0.0157	0.013	0.0165	0.0085	8e-04
1	rs74895789	160118077	0.78	0.56417027826485	0.76	0.775138689739853	0.0187051985169416	0.434515925151015	0.0019	0.0035	0.0198	0.142	0.0095	0.1555	0.1837	0.0164	0.0013	0.0149	0.0066	0.0137	0.0021	0.0116	0.0183	0.1216	0.1618	0.0013	9e-04	0.0181	0.0354	0.0157	0.013	0.0165	0.0085	8e-04
1	rs16831441	160120335	0.78	0.56417027826485	0.76	0.775138689739853	0.0188536266990621	0.444985676013186	0.0019	0.0035	0.0197	0.1421	0.0095	0.1555	0.1837	0.0164	0.0013	0.0149	0.0066	0.0136	0.0021	0.0116	0.0183	0.1216	0.1618	0.0013	9e-04	0.0181	0.0354	0.0157	0.0129	0.0164	0.0085	8e-04
1	rs77332724	160121899	0.78	0.56417027826485	0.76	0.775138689739853	0.0188867269303541	0.469084587700035	0.0019	0.0035	0.0197	0.1421	0.0095	0.1556	0.1837	0.0164	0.0013	0.0149	0.0066	0.0136	0.0021	0.0116	0.0183	0.1216	0.1618	0.0013	9e-04	0.0181	0.0354	0.0157	0.0129	0.0164	0.0085	8e-04
1	rs114123008	160123776	0.78	0.56417027826485	0.76	0.775138689739853	0.0200375009153475	0.497202017307601	0.0019	0.0035	0.0197	0.1422	0.0095	0.1557	0.1837	0.0163	0.0013	0.0149	0.0066	0.0135	0.0021	0.0116	0.0183	0.1214	0.1618	0.0013	9e-04	0.0181	0.0354	0.0157	0.0129	0.0164	0.0085	8e-04
1	rs6427504	160124875	0.78	0.56417027826485	0.76	0.775138689739853	0.0205170364071149	0.476378703121901	0.0019	0.0035	0.0196	0.1423	0.0095	0.1558	0.1837	0.0163	0.0013	0.015	0.0066	0.0134	0.0021	0.0116	0.0183	0.1213	0.1618	0.0013	9e-04	0.0182	0.0354	0.0157	0.0129	0.0163	0.0085	8e-04
1	rs55950841	160126157	0.77	0.622422290089237	0.76	0.775138689739853	0.013955819890779	0.47516098843506	0.002	0.0034	0.0189	0.1446	0.0094	0.1555	0.1839	0.0162	0.0014	0.0151	0.0067	0.013	0.0022	0.0111	0.018	0.121	0.1626	0.0015	9e-04	0.0184	0.0351	0.0154	0.0129	0.0156	0.0084	9e-04
1	rs12144820	160126188	0.77	0.622422290089237	0.76	0.775138689739853	0.0128748940009518	0.440206414203479	0.002	0.0034	0.0189	0.1447	0.0094	0.1555	0.1839	0.0162	0.0014	0.0151	0.0067	0.013	0.0022	0.0111	0.018	0.121	0.1626	0.0015	9e-04	0.0184	0.0351	0.0154	0.0129	0.0156	0.0084	9e-04
1	rs4656886	160127880	0.77	0.622422290089237	0.76	0.775138689739853	0.0237847824769574	0.439411207310356	0.0021	0.0033	0.0182	0.1457	0.0095	0.1565	0.1818	0.0161	0.0015	0.015	0.0068	0.0124	0.0022	0.0114	0.0175	0.1199	0.1645	0.0017	9e-04	0.0187	0.0364	0.0154	0.0125	0.0151	0.0083	0.001
1	rs7538294	160128045	0.77	0.622422290089237	0.76	0.775138689739853	0.0238043524191976	0.424900941418479	0.0021	0.0033	0.0182	0.1457	0.0094	0.1566	0.1819	0.0161	0.0015	0.015	0.0068	0.0124	0.0022	0.0113	0.0175	0.12	0.1648	0.0017	9e-04	0.0186	0.0364	0.0154	0.0125	0.0151	0.0082	0.001
1	rs4656888	160128671	0.77	0.622422290089237	0.76	0.775138689739853	0.0275508278076204	0.415344262527718	0.0021	0.0033	0.0182	0.1457	0.0094	0.1566	0.1818	0.0161	0.0015	0.0149	0.0067	0.0124	0.0023	0.0113	0.0175	0.12	0.1648	0.0017	9e-04	0.0186	0.0364	0.0156	0.0124	0.015	0.0082	0.001
1	rs953104	160131429	0.77	0.622422290089237	0.76	0.775138689739853	0.028652394468931	0.458332725394307	0.0021	0.0033	0.0181	0.1457	0.0094	0.1566	0.1817	0.016	0.0015	0.0147	0.0067	0.0125	0.0023	0.0112	0.0176	0.12	0.1648	0.0017	9e-04	0.0186	0.0365	0.0156	0.0124	0.015	0.0081	0.001
1	rs73025536	160133607	0.77	0.622422290089237	0.75	0.841047356078831	0.0311136862397237	0.479901075409069	0.0021	0.0033	0.0181	0.1457	0.0094	0.1566	0.1816	0.016	0.0015	0.0147	0.0067	0.0125	0.0023	0.0112	0.0176	0.12	0.1649	0.0017	9e-04	0.0187	0.0365	0.0156	0.0124	0.015	0.0081	0.001
1	rs17368402	160134056	0.77	0.622422290089237	0.76	0.775138689739853	0.0315896953983586	0.483430145616376	0.0021	0.0033	0.0181	0.1457	0.0094	0.1566	0.1815	0.016	0.0015	0.0147	0.0067	0.0125	0.0023	0.0112	0.0176	0.12	0.1649	0.0017	9e-04	0.0187	0.0365	0.0156	0.0124	0.015	0.0081	0.001
1	rs10797062	160136208	0.76	0.684441169424083	0.76	0.775138689739853	0.0651870864438539	0.668932125464326	0.0022	0.0036	0.018	0.1464	0.0094	0.1557	0.1768	0.016	0.0016	0.0147	0.0071	0.0123	0.0026	0.011	0.0171	0.1192	0.1666	0.002	0.0011	0.0202	0.0379	0.0156	0.0125	0.015	0.0079	0.0012
1	rs115958871	160138007	0.77	0.622422290089237	0.76	0.775138689739853	0.0907200850988227	0.779810143696958	0.0022	0.0037	0.018	0.1466	0.0093	0.1555	0.1766	0.0159	0.0016	0.0145	0.0072	0.0122	0.0027	0.0107	0.017	0.1189	0.1673	0.002	0.0011	0.0205	0.0382	0.0156	0.0125	0.0147	0.0078	0.0012
1	rs1891265	160141636	0.76	0.684441169424083	0.77	0.712611004068267	0.101258290893605	0.599668246421217	0.0023	0.0039	0.0181	0.147	0.0093	0.1548	0.176	0.0158	0.0017	0.0141	0.0074	0.0121	0.0028	0.0105	0.0169	0.1179	0.1683	0.0022	0.0012	0.0211	0.039	0.0157	0.0125	0.0143	0.0078	0.0013
1	rs117573795	160143723	0.76	0.684441169424083	0.76	0.775138689739853	0.150258587830908	0.694773865717142	0.0024	0.0041	0.018	0.148	0.0097	0.1535	0.1751	0.0161	0.0019	0.014	0.0073	0.012	0.0029	0.0109	0.0167	0.1165	0.1683	0.0022	0.0012	0.0215	0.04	0.0158	0.0123	0.0138	0.0081	0.0015
1	rs1884996	160145688	0.76	0.684441169424083	0.77	0.712611004068267	0.168923572763161	0.707107015196488	0.0024	0.0042	0.0181	0.1488	0.01	0.1523	0.1748	0.0162	0.002	0.0138	0.0074	0.0121	0.0029	0.0112	0.0164	0.1156	0.1683	0.0022	0.0013	0.0219	0.0407	0.0159	0.012	0.0136	0.0083	0.0016
1	rs881291	160146173	0.76	0.684441169424083	0.77	0.712611004068267	0.159567345213683	0.672168537723532	0.0024	0.0042	0.0181	0.1488	0.01	0.1522	0.1747	0.0162	0.002	0.0139	0.0074	0.0121	0.0029	0.0112	0.0164	0.1155	0.1682	0.0022	0.0013	0.0218	0.0407	0.0159	0.012	0.0136	0.0083	0.0017
1	rs17368598	160146576	0.76	0.684441169424083	0.77	0.712611004068267	0.162006534195041	0.674819158839814	0.0024	0.0042	0.0181	0.1488	0.01	0.1522	0.1748	0.0162	0.002	0.0139	0.0074	0.0121	0.0029	0.0112	0.0164	0.1156	0.1681	0.0022	0.0013	0.0218	0.0408	0.0159	0.012	0.0136	0.0083	0.0017
1	rs1408664	160147148	0.76	0.684441169424083	0.77	0.712611004068267	0.171730590943515	0.713664701455972	0.0024	0.0042	0.0182	0.1488	0.0101	0.152	0.1747	0.0162	0.002	0.0139	0.0074	0.0121	0.0029	0.0112	0.0164	0.1154	0.1681	0.0022	0.0012	0.022	0.0408	0.0159	0.012	0.0137	0.0083	0.0017
1	rs11265346	160148810	0.76	0.684441169424083	0.77	0.712611004068267	0.205254509167841	0.759333541239428	0.0024	0.0042	0.0182	0.1487	0.0102	0.1518	0.1745	0.0162	0.002	0.0139	0.0073	0.0121	0.003	0.0112	0.0164	0.1152	0.1682	0.0022	0.0012	0.0219	0.0409	0.0159	0.012	0.0138	0.0083	0.0017
1	rs115408979	160150263	0.76	0.684441169424083	0.77	0.712611004068267	0.196928781969258	0.789253317016816	0.0024	0.0042	0.0182	0.1486	0.0102	0.1517	0.1744	0.0162	0.002	0.014	0.0073	0.0122	0.003	0.0112	0.0164	0.115	0.1683	0.0022	0.0012	0.0219	0.041	0.0158	0.012	0.0139	0.0086	0.0017
1	rs116350475	160150931	0.76	0.684441169424083	0.77	0.712611004068267	0.220716969369665	0.815729939140369	0.0024	0.0042	0.0182	0.1482	0.0103	0.1517	0.1742	0.0163	0.002	0.014	0.0073	0.0122	0.003	0.0112	0.0161	0.1147	0.1685	0.0022	0.0012	0.0221	0.041	0.0162	0.0121	0.014	0.0086	0.0017
1	rs56393516	160158134	0.75	0.750298972197586	0.77	0.712611004068267	0.190613803419848	0.855707524451447	0.0024	0.0042	0.0187	0.1485	0.0101	0.1505	0.1734	0.0163	0.0023	0.0138	0.0073	0.0126	0.003	0.0111	0.0162	0.1135	0.1692	0.0023	0.0013	0.0224	0.0416	0.0162	0.0123	0.0139	0.0088	0.0019
1	rs12134758	160158873	0.75	0.750298972197586	0.77	0.712611004068267	0.180938189874966	0.87124816827015	0.0025	0.0042	0.0192	0.1485	0.0101	0.1499	0.1729	0.0164	0.0024	0.0136	0.0073	0.0128	0.003	0.0111	0.0161	0.1127	0.1693	0.0024	0.0013	0.0225	0.0419	0.0162	0.0125	0.0142	0.0089	0.0019
1	rs11265352	160159090	0.75	0.750298972197586	0.77	0.712611004068267	0.158304825880648	0.812506167581815	0.0025	0.0042	0.0193	0.1485	0.0101	0.1496	0.1728	0.0164	0.0024	0.0136	0.0073	0.0129	0.003	0.0112	0.0162	0.1125	0.1693	0.0024	0.0013	0.0226	0.042	0.0162	0.0126	0.0143	0.0089	0.0019
1	rs659235	160159156	0.75	0.750298972197586	0.77	0.712611004068267	0.154284256360931	0.902813133087297	0.0025	0.0043	0.0193	0.1486	0.01	0.1499	0.1726	0.0164	0.0025	0.0135	0.0073	0.0129	0.003	0.0112	0.0161	0.1123	0.1691	0.0025	0.0013	0.0225	0.042	0.016	0.0125	0.0144	0.0091	0.0019
1	rs150330307	160160801	0.75	0.750298972197586	0.77	0.712611004068267	0.129677642518308	1.00698846851809	0.0022	0.0039	0.02	0.1479	0.0097	0.1507	0.1726	0.0166	0.0024	0.0132	0.007	0.0131	0.0026	0.0109	0.016	0.1116	0.1708	0.0023	0.0013	0.0222	0.0424	0.0161	0.0125	0.0143	0.0097	0.0018
1	rs617599	160162959	0.74	0.820062814253923	0.77	0.712611004068267	0.092083208752021	0.807139216352991	0.0019	0.0035	0.0209	0.1469	0.0093	0.1517	0.1725	0.0169	0.0023	0.013	0.0066	0.0132	0.0021	0.0105	0.0159	0.1106	0.1729	0.0021	0.0012	0.0219	0.0431	0.0164	0.0126	0.0141	0.0105	0.0016
1	rs3747621	160163446	0.74	0.820062814253923	0.77	0.712611004068267	0.0922545032301783	0.731617307058242	0.0019	0.0034	0.0209	0.1473	0.0093	0.1514	0.173	0.0169	0.0023	0.013	0.0067	0.0132	0.0021	0.0105	0.0159	0.1104	0.1735	0.0021	0.0012	0.0218	0.0426	0.0163	0.0126	0.014	0.0103	0.0016
1	rs6697826	160166235	0.74	0.820062814253923	0.77	0.712611004068267	0.0936073892286253	0.754497191514811	0.0017	0.0033	0.0211	0.1468	0.0093	0.152	0.1735	0.0169	0.0022	0.0129	0.0066	0.0133	0.002	0.0104	0.0156	0.1104	0.174	0.002	0.0012	0.0216	0.0425	0.0163	0.0127	0.014	0.0104	0.0015
1	rs822450	160168368	0.74	0.820062814253923	0.77	0.712611004068267	0.105838259546145	0.734018417871888	0.0016	0.0034	0.0211	0.1469	0.0091	0.1523	0.1732	0.0169	0.0022	0.0127	0.0065	0.0139	0.0017	0.01	0.0156	0.1098	0.1749	0.0019	0.0011	0.0218	0.0421	0.0168	0.0127	0.0144	0.0104	0.0015
1	rs7544107	160170393	0.74	0.820062814253923	0.77	0.712611004068267	0.107743396039688	0.710086107020422	0.0016	0.0033	0.0211	0.1476	0.009	0.1519	0.1735	0.0167	0.0022	0.0127	0.0064	0.0139	0.0017	0.0099	0.0156	0.1094	0.1751	0.0019	0.0011	0.0219	0.0421	0.0167	0.0127	0.0145	0.0104	0.0015
1	rs8175359	160183100	0.74	0.820062814253923	0.77	0.712611004068267	0.108256798898017	0.713963098523175	0.0016	0.0032	0.0212	0.1479	0.0089	0.1517	0.1736	0.0166	0.0022	0.0127	0.0063	0.014	0.0017	0.0098	0.0156	0.1092	0.1752	0.0019	0.0011	0.0219	0.0421	0.0167	0.0127	0.0145	0.0104	0.0015
1	rs1061511	160189500	0.74	0.820062814253923	0.77	0.712611004068267	0.108527618232476	0.703833252178182	0.0016	0.0032	0.0212	0.1479	0.0089	0.1517	0.1736	0.0166	0.0022	0.0127	0.0063	0.014	0.0017	0.0098	0.0156	0.1092	0.1752	0.0019	0.0011	0.0219	0.0421	0.0167	0.0127	0.0146	0.0104	0.0015
1	rs10732269	160196722	0.74	0.820062814253923	0.76	0.775138689739853	0.109642359230194	0.662616746572718	0.0016	0.0033	0.0212	0.1479	0.0089	0.1517	0.1736	0.0167	0.0022	0.0127	0.0063	0.014	0.0017	0.0098	0.0156	0.1093	0.1753	0.0019	0.0011	0.0219	0.0421	0.0167	0.0127	0.0146	0.0104	0.0015
1	rs9633341	160206394	0.74	0.820062814253923	0.76	0.775138689739853	0.107932368588866	0.652511609998697	0.0016	0.0033	0.0212	0.1479	0.009	0.1517	0.1737	0.0167	0.0022	0.0127	0.0063	0.014	0.0017	0.0098	0.0156	0.109	0.1753	0.0019	0.0011	0.0218	0.0421	0.0168	0.0126	0.0147	0.0104	0.0015
1	rs16831677	160209273	0.74	0.820062814253923	0.77	0.712611004068267	0.107959381415327	0.650611756862963	0.0016	0.0033	0.0212	0.1479	0.009	0.1517	0.1737	0.0167	0.0022	0.0127	0.0063	0.014	0.0017	0.0098	0.0156	0.109	0.1753	0.0019	0.0011	0.0218	0.0421	0.0168	0.0126	0.0147	0.0104	0.0015
1	rs72706664	160212452	0.74	0.820062814253923	0.77	0.712611004068267	0.107959381415327	0.651050070949154	0.0016	0.0033	0.0212	0.1479	0.009	0.1517	0.1737	0.0167	0.0022	0.0127	0.0063	0.014	0.0017	0.0098	0.0156	0.109	0.1753	0.0019	0.0011	0.0218	0.0421	0.0168	0.0126	0.0147	0.0104	0.0015
1	rs35765356	160229792	0.74	0.820062814253923	0.76	0.775138689739853	0.111396539438083	0.643170888784072	0.0016	0.0033	0.0212	0.148	0.009	0.1517	0.1736	0.0167	0.0022	0.0127	0.0063	0.0139	0.0017	0.0098	0.0156	0.109	0.1754	0.0019	0.0011	0.0217	0.0421	0.0168	0.0126	0.0147	0.0104	0.0015
1	rs116481912	160241351	0.74	0.820062814253923	0.77	0.712611004068267	0.116026726648564	0.634297213320199	0.0016	0.0033	0.0212	0.1479	0.0089	0.1516	0.1736	0.0167	0.0022	0.0129	0.0063	0.0139	0.0017	0.0099	0.0155	0.1091	0.1754	0.0019	0.0011	0.0218	0.042	0.0168	0.0126	0.0146	0.0106	0.0015
1	rs1557524	160246485	0.74	0.820062814253923	0.78	0.653412240020304	0.117728870799041	0.632990417751089	0.0016	0.0033	0.0212	0.1479	0.0089	0.1516	0.1736	0.0167	0.0022	0.0129	0.0063	0.0139	0.0017	0.0099	0.0155	0.1092	0.1754	0.0019	0.0011	0.0218	0.042	0.0168	0.0126	0.0146	0.0106	0.0015
1	rs72706673	160255201	0.74	0.820062814253923	0.78	0.653412240020304	0.119273805488955	0.633861544906245	0.0016	0.0033	0.0213	0.1478	0.0089	0.1514	0.1736	0.0167	0.0022	0.0129	0.0063	0.0139	0.0017	0.0099	0.0155	0.1092	0.1755	0.0019	0.0011	0.0218	0.042	0.0168	0.0126	0.0146	0.0106	0.0015
1	rs2820421	160256004	0.74	0.820062814253923	0.78	0.653412240020304	0.121091821887736	0.627624664572342	0.0016	0.0033	0.0214	0.1477	0.0089	0.1513	0.1735	0.0167	0.0022	0.0129	0.0063	0.0139	0.0017	0.0099	0.0155	0.1092	0.1757	0.0019	0.0011	0.0218	0.042	0.0168	0.0126	0.0146	0.0106	0.0015
1	rs2887489	160265668	0.74	0.820062814253923	0.78	0.653412240020304	0.119388735652684	0.616204063021218	0.0016	0.0033	0.0214	0.1477	0.009	0.1512	0.1735	0.0167	0.0022	0.0129	0.0063	0.0139	0.0017	0.0098	0.0157	0.1093	0.1756	0.0019	0.0011	0.0217	0.042	0.0168	0.0126	0.0146	0.0106	0.0016
1	rs78668941	160266209	0.74	0.820062814253923	0.78	0.653412240020304	0.120599590572218	0.600384968400536	0.0016	0.0033	0.0214	0.1477	0.009	0.1512	0.1735	0.0167	0.0022	0.0129	0.0063	0.0139	0.0017	0.0098	0.0157	0.1093	0.1759	0.0019	0.0011	0.0217	0.0417	0.0168	0.0126	0.0146	0.0106	0.0016
1	rs12140856	160266349	0.74	0.820062814253923	0.77	0.712611004068267	0.120744237423991	0.599381614782276	0.0016	0.0033	0.0214	0.1477	0.009	0.1512	0.1735	0.0167	0.0022	0.0129	0.0063	0.0139	0.0017	0.0098	0.0157	0.1093	0.1759	0.0019	0.0011	0.0217	0.0417	0.0168	0.0126	0.0146	0.0106	0.0016
1	rs75629896	160266632	0.74	0.820062814253923	0.77	0.712611004068267	0.120802125810963	0.600384968400536	0.0016	0.0033	0.0214	0.1477	0.009	0.1512	0.1735	0.0167	0.0022	0.0129	0.0063	0.0139	0.0017	0.0098	0.0157	0.1093	0.1759	0.0019	0.0011	0.0217	0.0417	0.0168	0.0126	0.0146	0.0106	0.0016
1	rs2066320	160275434	0.74	0.820062814253923	0.77	0.712611004068267	0.11280672210799	0.597232920136271	0.0016	0.0033	0.0214	0.1478	0.009	0.1512	0.1734	0.0167	0.0022	0.0129	0.0063	0.0139	0.0017	0.0098	0.0157	0.1093	0.176	0.0019	0.0011	0.0215	0.0417	0.0168	0.0126	0.0146	0.0106	0.0015
1	rs41265797	160281924	0.74	0.820062814253923	0.77	0.712611004068267	0.113167930130913	0.605838704479266	0.0016	0.0033	0.0214	0.1479	0.0091	0.1512	0.1734	0.0167	0.0022	0.0129	0.0064	0.0139	0.0017	0.0098	0.0157	0.1093	0.176	0.0019	0.0011	0.0215	0.0417	0.0168	0.0126	0.0146	0.0105	0.0015
1	rs1802778	160303416	0.74	0.820062814253923	0.77	0.712611004068267	0.122313172573963	0.630668781164366	0.0016	0.0033	0.0213	0.1481	0.0093	0.1512	0.1732	0.0167	0.0022	0.0129	0.0064	0.0138	0.0017	0.0098	0.0156	0.1093	0.1755	0.0019	0.0011	0.0219	0.0417	0.0168	0.0126	0.0146	0.0105	0.0015
1	rs72706684	160303542	0.74	0.820062814253923	0.77	0.712611004068267	0.122196531314632	0.633571138114317	0.0016	0.0033	0.0213	0.1481	0.0093	0.1512	0.1732	0.0167	0.0022	0.0129	0.0064	0.0138	0.0017	0.0098	0.0156	0.1093	0.1755	0.0019	0.0011	0.0219	0.0417	0.0168	0.0126	0.0146	0.0105	0.0015
1	rs61801298	160308963	0.74	0.820062814253923	0.77	0.712611004068267	0.117188213724341	0.670696999153414	0.0017	0.0033	0.0213	0.148	0.0094	0.1511	0.1732	0.0167	0.0022	0.0129	0.0064	0.0141	0.0018	0.0098	0.0156	0.1094	0.1753	0.0019	0.0011	0.0219	0.0417	0.0168	0.0126	0.0146	0.0104	0.0014
1	rs41265801	160309476	0.74	0.820062814253923	0.77	0.712611004068267	0.117899921480963	0.68633249616507	0.0017	0.0033	0.0213	0.148	0.0094	0.1511	0.1732	0.0167	0.0022	0.0129	0.0064	0.0141	0.0018	0.0098	0.0156	0.1095	0.1752	0.0019	0.0011	0.0219	0.0417	0.0168	0.0125	0.0146	0.0104	0.0014
1	rs1324738	160312625	0.74	0.820062814253923	0.78	0.653412240020304	0.124955547256599	0.659830611833954	0.0017	0.0033	0.0214	0.1478	0.0094	0.151	0.1731	0.0167	0.0023	0.013	0.0064	0.0141	0.002	0.0097	0.0156	0.1096	0.175	0.002	0.0011	0.0219	0.0418	0.0168	0.0125	0.0145	0.0104	0.0015
1	rs12081497	160314931	0.74	0.820062814253923	0.78	0.653412240020304	0.124483278789438	0.653535137165175	0.0017	0.0033	0.0214	0.1478	0.0094	0.1509	0.1732	0.0167	0.0023	0.013	0.0064	0.0141	0.0021	0.0097	0.0156	0.1096	0.1749	0.002	0.0011	0.0219	0.0418	0.0168	0.0125	0.0145	0.0104	0.0015
1	rs17370227	160318273	0.74	0.820062814253923	0.78	0.653412240020304	0.11913023797046	0.596373958321356	0.0018	0.0034	0.0214	0.1482	0.0094	0.1509	0.1727	0.0168	0.0023	0.0132	0.0064	0.0142	0.0021	0.0096	0.0157	0.1097	0.174	0.0019	0.0011	0.0217	0.0421	0.0168	0.0126	0.0146	0.0105	0.0013
1	rs6669689	160318940	0.73	0.893795165105119	0.78	0.653412240020304	0.127303319446402	0.562120814806674	0.0018	0.0035	0.0214	0.1484	0.0094	0.1509	0.1725	0.0169	0.0024	0.0133	0.0064	0.0143	0.0022	0.0096	0.0157	0.1097	0.1735	0.0019	0.0011	0.0216	0.0423	0.0168	0.0127	0.0146	0.0105	0.0013
1	rs12239946	160319055	0.73	0.893795165105119	0.78	0.653412240020304	0.12557704997202	0.574003962003608	0.0018	0.0035	0.0214	0.1484	0.0094	0.1509	0.1724	0.0169	0.0024	0.0133	0.0064	0.0144	0.0022	0.0096	0.0157	0.1096	0.1735	0.0019	0.0011	0.0215	0.0423	0.0169	0.0127	0.0146	0.0106	0.0013
1	rs2274184	160319589	0.74	0.820062814253923	0.79	0.597486775499064	0.125488149148072	0.568054828184009	0.002	0.0034	0.0216	0.1487	0.0094	0.151	0.1718	0.0169	0.0025	0.0133	0.0064	0.0143	0.0022	0.0095	0.0158	0.1095	0.1734	0.002	0.0011	0.0214	0.0422	0.0169	0.0126	0.0147	0.0105	0.0013
1	rs12239747	160321065	0.74	0.820062814253923	0.8	0.544775224122235	0.146913932709331	0.514796160428951	0.0022	0.0035	0.0218	0.1487	0.0095	0.1512	0.1716	0.0169	0.0028	0.0134	0.0064	0.0141	0.0022	0.0094	0.0157	0.1091	0.1735	0.002	0.0012	0.021	0.042	0.0171	0.0126	0.0148	0.0104	0.0014
1	rs6664438	160321359	0.74	0.820062814253923	0.79	0.597486775499064	0.147305102115665	0.506529578772259	0.0022	0.0035	0.0218	0.1487	0.0095	0.1513	0.1715	0.0169	0.0028	0.0134	0.0064	0.0141	0.0022	0.0093	0.0156	0.109	0.1735	0.002	0.0012	0.021	0.042	0.0171	0.0126	0.0148	0.0104	0.0015
1	rs80280908	160322456	0.74	0.820062814253923	0.8	0.544775224122235	0.149533410935599	0.512036874955223	0.0022	0.0035	0.0219	0.1487	0.0095	0.1512	0.1715	0.0169	0.0029	0.0134	0.0064	0.0141	0.0022	0.0093	0.0156	0.109	0.1735	0.002	0.0012	0.021	0.042	0.0171	0.0126	0.0148	0.0104	0.0015
1	rs1004607	160324855	0.74	0.820062814253923	0.79	0.597486775499064	0.151018951537204	0.508180183344133	0.0022	0.0035	0.0219	0.1487	0.0095	0.1511	0.1715	0.0169	0.0029	0.0134	0.0064	0.0141	0.0022	0.0093	0.0156	0.109	0.1735	0.002	0.0012	0.021	0.042	0.0171	0.0126	0.0148	0.0104	0.0015
1	rs45503695	160325921	0.74	0.820062814253923	0.79	0.597486775499064	0.151317104182504	0.504056229451706	0.0022	0.0035	0.0219	0.1487	0.0095	0.1511	0.1715	0.0169	0.0029	0.0134	0.0064	0.0141	0.0022	0.0093	0.0156	0.109	0.1735	0.002	0.0012	0.021	0.042	0.0171	0.0126	0.0148	0.0104	0.0015
1	rs114483127	160341110	0.74	0.820062814253923	0.79	0.597486775499064	0.12691515314992	0.468545449525885	0.0023	0.0035	0.0221	0.1488	0.0096	0.151	0.1714	0.0168	0.0029	0.0134	0.0064	0.014	0.0022	0.0091	0.0157	0.1088	0.1735	0.0021	0.0014	0.0208	0.042	0.0172	0.0124	0.015	0.0103	0.0016
1	rs12080243	160347420	0.74	0.820062814253923	0.78	0.653412240020304	0.112003512303431	0.429898791629352	0.0024	0.0036	0.0223	0.1489	0.0096	0.1509	0.1713	0.0167	0.003	0.0134	0.0064	0.0139	0.0021	0.009	0.0157	0.1086	0.1734	0.0022	0.0015	0.0206	0.0419	0.0173	0.0123	0.0151	0.0103	0.0018
1	rs11579550	160348664	0.74	0.820062814253923	0.78	0.653412240020304	0.111672184016429	0.429635355396446	0.0025	0.0036	0.0224	0.1488	0.0096	0.1508	0.1714	0.0166	0.003	0.0134	0.0064	0.014	0.0022	0.009	0.0158	0.1086	0.1733	0.0022	0.0015	0.0205	0.0418	0.0173	0.0123	0.0151	0.0103	0.0018
1	rs6677086	160365195	0.74	0.820062814253923	0.78	0.653412240020304	0.061725503581121	0.301094249939693	0.0031	0.0038	0.0233	0.1483	0.0098	0.1492	0.1719	0.0163	0.0031	0.0136	0.0065	0.0146	0.0027	0.0087	0.0162	0.108	0.1717	0.0026	0.0021	0.0193	0.0406	0.0178	0.0125	0.0152	0.011	0.0023
1	rs75695145	160376539	0.74	0.820062814253923	0.77	0.712611004068267	0.0562833923226543	0.291970733262023	0.0033	0.0039	0.0234	0.1488	0.0098	0.1488	0.1717	0.0161	0.0031	0.0139	0.0065	0.0146	0.0028	0.0087	0.0162	0.1077	0.172	0.0027	0.0022	0.0189	0.0403	0.0177	0.0124	0.0152	0.0111	0.0023
1	rs6663715	160376877	0.74	0.820062814253923	0.77	0.712611004068267	0.0554877556733114	0.294805328227394	0.0034	0.0039	0.0234	0.1488	0.0098	0.1488	0.1717	0.0161	0.0031	0.0139	0.0065	0.0146	0.0028	0.0087	0.0162	0.1077	0.172	0.0027	0.0022	0.0189	0.0403	0.0177	0.0124	0.0152	0.0111	0.0024
1	rs11265388	160377435	0.74	0.820062814253923	0.77	0.712611004068267	0.0549965002938107	0.295752031934044	0.0034	0.0039	0.0234	0.1489	0.0098	0.1487	0.1716	0.0161	0.0031	0.0139	0.0065	0.0146	0.0028	0.0087	0.0162	0.1076	0.1721	0.0027	0.0023	0.0189	0.0403	0.0177	0.0124	0.0152	0.0111	0.0024
1	rs79207912	160385104	0.74	0.820062814253923	0.77	0.712611004068267	0.0631335533376099	0.307782281988098	0.0035	0.0039	0.0236	0.1489	0.0099	0.1485	0.1715	0.016	0.0032	0.0139	0.0066	0.0147	0.0028	0.0088	0.0162	0.1069	0.1719	0.0028	0.0024	0.0187	0.0402	0.0178	0.0124	0.0152	0.0111	0.0025
1	rs6427518	160391398	0.74	0.820062814253923	0.77	0.712611004068267	0.0692410831920209	0.261579556420856	0.0037	0.004	0.0239	0.149	0.0101	0.1483	0.1713	0.016	0.0033	0.0139	0.0066	0.0148	0.0029	0.0089	0.0163	0.1062	0.1717	0.0029	0.0025	0.0185	0.0402	0.0178	0.0123	0.0152	0.0112	0.0026
1	rs17380127	160394937	0.75	0.750298972197586	0.77	0.712611004068267	0.0859797922582337	0.285623388143333	0.0038	0.0044	0.0238	0.1485	0.0103	0.1484	0.1716	0.0161	0.0034	0.0139	0.0065	0.0147	0.0029	0.0087	0.0161	0.1063	0.1718	0.0029	0.0025	0.0184	0.0402	0.0176	0.0121	0.0152	0.011	0.0028
1	rs41266895	160396166	0.75	0.750298972197586	0.76	0.775138689739853	0.0887472358290022	0.297410966297307	0.0038	0.0044	0.0238	0.1485	0.0103	0.1484	0.1716	0.0161	0.0034	0.0139	0.0065	0.0146	0.0029	0.0087	0.0161	0.1063	0.1717	0.0029	0.0025	0.0184	0.0402	0.0177	0.0121	0.0152	0.011	0.0028
1	rs114859872	160397628	0.75	0.750298972197586	0.76	0.775138689739853	0.0908897729362469	0.300737207556742	0.0038	0.0044	0.0238	0.1484	0.0103	0.1485	0.1716	0.0161	0.0034	0.0139	0.0066	0.0146	0.0029	0.0087	0.0161	0.1062	0.1716	0.0029	0.0025	0.0184	0.0401	0.0177	0.0121	0.0152	0.011	0.0029
1	rs72706697	160400447	0.75	0.750298972197586	0.75	0.841047356078831	0.0967536587388282	0.305986536131528	0.0038	0.0044	0.0239	0.1482	0.0103	0.1485	0.1716	0.0161	0.0035	0.014	0.0066	0.0146	0.003	0.0087	0.0162	0.1061	0.1715	0.003	0.0026	0.0183	0.0401	0.0178	0.0121	0.0153	0.011	0.0029
1	rs10494343	160402539	0.75	0.750298972197586	0.75	0.841047356078831	0.0990155281118777	0.285974903063101	0.0038	0.0044	0.0239	0.148	0.0104	0.1485	0.1716	0.0162	0.0035	0.014	0.0066	0.0146	0.003	0.0087	0.0163	0.106	0.1713	0.003	0.0026	0.0183	0.04	0.0179	0.0121	0.0153	0.011	0.0029
1	rs116830434	160411416	0.75	0.750298972197586	0.74	0.910385700718773	0.136087392827292	0.282932830997095	0.0038	0.0044	0.0244	0.148	0.0105	0.1475	0.1712	0.0162	0.0036	0.0142	0.0067	0.0148	0.0031	0.0088	0.0165	0.1057	0.1702	0.0031	0.0027	0.0182	0.0399	0.0181	0.0122	0.0155	0.0112	0.003
1	rs74525284	160414789	0.75	0.750298972197586	0.74	0.910385700718773	0.137617156063671	0.285623388143333	0.0038	0.0044	0.0244	0.148	0.0105	0.1475	0.1712	0.0162	0.0036	0.0142	0.0067	0.0148	0.0031	0.0088	0.0165	0.1057	0.1702	0.0031	0.0027	0.0182	0.0398	0.0182	0.0122	0.0155	0.0112	0.0031
1	rs116266330	160417485	0.75	0.750298972197586	0.73	0.98319925910612	0.139409600552115	0.291616992549309	0.0038	0.0044	0.0244	0.148	0.0105	0.1474	0.1711	0.0162	0.0037	0.0142	0.0067	0.0148	0.0031	0.0088	0.0165	0.1056	0.1701	0.0031	0.0027	0.0182	0.0398	0.0182	0.0122	0.0155	0.0112	0.0031
1	rs1249559	160423036	0.75	0.750298972197586	0.73	0.98319925910612	0.138873556697708	0.285389118141479	0.0038	0.0044	0.0246	0.148	0.0106	0.1471	0.171	0.0162	0.0037	0.0143	0.0068	0.0149	0.0032	0.0088	0.0166	0.1055	0.1695	0.0032	0.0028	0.0181	0.0397	0.0183	0.0123	0.0157	0.0113	0.0031
1	rs1149392	160428188	0.75	0.750298972197586	0.72	1.059530599108	0.12850218758404	0.275023972571688	0.0038	0.0044	0.0247	0.148	0.0106	0.1468	0.1709	0.0162	0.0037	0.0144	0.0069	0.0149	0.0032	0.0088	0.0166	0.1055	0.1692	0.0032	0.0028	0.0181	0.0397	0.0184	0.0124	0.0157	0.0114	0.0031
1	rs11265409	160430247	0.76	0.684441169424083	0.72	1.059530599108	0.144160844720397	0.27757517708585	0.004	0.0043	0.0254	0.1476	0.0109	0.1462	0.1698	0.0163	0.0039	0.0149	0.0074	0.0154	0.0033	0.0091	0.0168	0.1048	0.1671	0.0036	0.003	0.0178	0.0393	0.0188	0.0123	0.0163	0.0118	0.0033
1	rs12036243	160452433	0.76	0.684441169424083	0.72	1.059530599108	0.182044089343437	0.303477778828455	0.0046	0.0046	0.0273	0.1453	0.0118	0.1433	0.1668	0.0161	0.0042	0.0164	0.0086	0.0169	0.0036	0.0098	0.0173	0.104	0.1637	0.0041	0.0032	0.0177	0.0378	0.0198	0.0123	0.0175	0.0125	0.0037
1	rs3795327	160458782	0.76	0.684441169424083	0.72	1.059530599108	0.175322396711194	0.343348208141248	0.0047	0.0046	0.0272	0.1449	0.0118	0.143	0.1668	0.0163	0.0043	0.0164	0.0087	0.0169	0.0036	0.01	0.0172	0.1039	0.1631	0.0043	0.0032	0.0178	0.0379	0.0199	0.0123	0.0178	0.0125	0.0038
1	rs115932947	160461637	0.76	0.684441169424083	0.72	1.059530599108	0.203321874897414	0.39512213763821	0.0047	0.0046	0.0273	0.1447	0.0118	0.1429	0.1669	0.0162	0.0043	0.0165	0.0087	0.017	0.0036	0.0102	0.0173	0.1038	0.1628	0.0043	0.0033	0.0177	0.0378	0.0199	0.0123	0.0179	0.0125	0.0038
1	rs12137007	160463406	0.76	0.684441169424083	0.72	1.059530599108	0.195579424317357	0.394864686318367	0.0047	0.0046	0.0273	0.1445	0.0118	0.1429	0.1669	0.0161	0.0043	0.0165	0.0087	0.017	0.0037	0.0104	0.0174	0.1037	0.1627	0.0043	0.0033	0.0177	0.0378	0.0199	0.0123	0.0179	0.0125	0.0038
1	rs34495997	160465416	0.76	0.684441169424083	0.72	1.059530599108	0.242719334524961	0.438086714790949	0.0047	0.0046	0.0273	0.1445	0.0118	0.1428	0.1668	0.0161	0.0043	0.0165	0.0088	0.017	0.0037	0.0104	0.0174	0.1037	0.1626	0.0043	0.0033	0.0176	0.0378	0.0199	0.0123	0.0179	0.0125	0.0038
1	rs1268524	160470258	0.74	0.820062814253923	0.7	1.22290318011101	0.315781216552966	0.719040088930286	0.0054	0.0046	0.0293	0.1388	0.0131	0.1397	0.1591	0.0179	0.0051	0.0188	0.0105	0.019	0.0042	0.012	0.0217	0.101	0.1563	0.0054	0.0034	0.0175	0.0348	0.0209	0.0132	0.0221	0.0135	0.005
1	rs2025516	160470756	0.73	0.893795165105119	0.7	1.22290318011101	0.526600428400965	0.731167291906236	0.0053	0.0044	0.03	0.1371	0.0131	0.1398	0.1571	0.0179	0.0051	0.0194	0.0111	0.0196	0.0042	0.012	0.0229	0.1025	0.1552	0.0055	0.003	0.017	0.0338	0.0214	0.0131	0.0232	0.0134	0.0055
1	rs11265416	160471813	0.73	0.893795165105119	0.7	1.22290318011101	0.543533797318153	0.737623327531853	0.0053	0.0043	0.0302	0.137	0.0132	0.1394	0.1568	0.0177	0.0051	0.0194	0.0112	0.0197	0.0042	0.0119	0.0229	0.1031	0.155	0.0055	0.003	0.017	0.0337	0.0214	0.0132	0.0234	0.0134	0.0055
1	rs6660233	160473163	0.73	0.893795165105119	0.7	1.22290318011101	0.568401550703495	0.745447236799092	0.0053	0.0043	0.0304	0.1368	0.0132	0.1389	0.1568	0.0176	0.005	0.0195	0.0114	0.0197	0.0042	0.012	0.0229	0.1037	0.1548	0.0055	0.0029	0.017	0.0335	0.0215	0.0133	0.0235	0.0134	0.0056
1	rs77276288	160490634	0.73	0.893795165105119	0.7	1.22290318011101	0.634695867213967	0.734168544820676	0.0053	0.0043	0.0305	0.1378	0.0132	0.1385	0.1566	0.0176	0.0052	0.0197	0.0115	0.0198	0.0038	0.0121	0.0232	0.1044	0.1538	0.0053	0.0029	0.0169	0.0333	0.0215	0.0133	0.0234	0.0133	0.0055
1	rs72708818	160490861	0.73	0.893795165105119	0.7	1.22290318011101	0.633215914290328	0.732667579725419	0.0053	0.0043	0.0306	0.1378	0.0132	0.1384	0.1566	0.0176	0.0052	0.0197	0.0115	0.0198	0.0038	0.0121	0.0232	0.1044	0.1538	0.0053	0.0029	0.0169	0.0333	0.0215	0.0133	0.0234	0.0133	0.0055
1	rs7555581	160503839	0.73	0.893795165105119	0.7	1.22290318011101	0.680695024568	0.749365956491019	0.0053	0.0043	0.0305	0.1374	0.0133	0.1382	0.157	0.0176	0.0054	0.0197	0.0115	0.0199	0.0038	0.0123	0.0232	0.1046	0.1534	0.0053	0.0029	0.0169	0.0333	0.0215	0.0133	0.0234	0.0133	0.0055
1	rs80195053	160510182	0.73	0.893795165105119	0.69	1.31001637589678	0.707195033099726	0.75268529589166	0.0053	0.0043	0.0305	0.1372	0.0133	0.1384	0.1571	0.0176	0.0054	0.0197	0.0115	0.0199	0.0038	0.0124	0.0232	0.1045	0.1534	0.0053	0.0029	0.0169	0.0334	0.0215	0.0133	0.0231	0.0134	0.0055
1	rs12134393	160512224	0.73	0.893795165105119	0.68	1.40079159929308	0.715285001649425	0.754044128658519	0.0053	0.0043	0.0305	0.1371	0.0133	0.1384	0.1571	0.0176	0.0055	0.0197	0.0115	0.0199	0.0038	0.0124	0.0232	0.1045	0.1534	0.0053	0.0029	0.0169	0.0334	0.0215	0.0133	0.0231	0.0134	0.0055
1	rs4145897	160513173	0.73	0.893795165105119	0.68	1.40079159929308	0.717369751852054	0.75344013706507	0.0053	0.0043	0.0305	0.1371	0.0133	0.1384	0.1571	0.0176	0.0055	0.0197	0.0116	0.0199	0.0038	0.0124	0.0232	0.1045	0.1533	0.0053	0.0029	0.0169	0.0336	0.0215	0.0132	0.0231	0.0134	0.0055
1	rs1503860	160513456	0.72	0.971554139537083	0.68	1.40079159929308	0.728658806910555	0.755554568506899	0.0053	0.0043	0.0305	0.1371	0.0133	0.1384	0.1571	0.0176	0.0055	0.0198	0.0116	0.0199	0.0038	0.0123	0.0232	0.1045	0.1534	0.0053	0.0029	0.0169	0.0337	0.0215	0.0129	0.0231	0.0134	0.0055
1	rs3766385	160519413	0.73	0.893795165105119	0.67	1.49525924573625	0.757259016854387	0.753289155642238	0.0053	0.0042	0.0305	0.1372	0.0133	0.1383	0.1569	0.0177	0.0055	0.0198	0.0116	0.0199	0.0038	0.0124	0.0232	0.1046	0.1534	0.0053	0.0029	0.0169	0.0338	0.0214	0.0131	0.0229	0.0133	0.0055
1	rs72708833	160537945	0.72	0.971554139537083	0.67	1.49525924573625	0.730835821884963	0.768571353376169	0.0054	0.0043	0.0302	0.1371	0.0134	0.1383	0.1568	0.0177	0.0054	0.0198	0.0116	0.0199	0.004	0.0123	0.023	0.1047	0.1531	0.0055	0.0029	0.0169	0.0341	0.0213	0.0132	0.0232	0.0131	0.0056
1	rs1998651	160541308	0.72	0.971554139537083	0.67	1.49525924573625	0.71588036995148	0.774793909682599	0.0054	0.0043	0.0301	0.137	0.0134	0.1383	0.1567	0.0177	0.0054	0.0198	0.0116	0.02	0.004	0.0122	0.0229	0.1047	0.1529	0.0055	0.0029	0.0168	0.0342	0.0213	0.0132	0.0233	0.0131	0.0056
1	rs80308936	160543056	0.72	0.971554139537083	0.67	1.49525924573625	0.743958000544699	0.799485243593314	0.0054	0.0044	0.0302	0.137	0.0133	0.1379	0.1565	0.0175	0.0054	0.0199	0.0116	0.0198	0.0041	0.0121	0.0228	0.1043	0.1533	0.0056	0.0031	0.0167	0.0349	0.0214	0.0133	0.0234	0.013	0.0057
1	Affx-5533442	160561877	0.72	0.971554139537083	0.67	1.49525924573625	0.810622380180817	0.796580801677904	0.0054	0.0043	0.0302	0.1371	0.0134	0.1379	0.1565	0.0176	0.0054	0.0199	0.0116	0.0198	0.004	0.0121	0.0228	0.1042	0.1531	0.0056	0.003	0.0167	0.0349	0.0214	0.0134	0.0234	0.0131	0.0057
1	rs74773374	160576892	0.73	0.893795165105119	0.67	1.49525924573625	0.832358344908217	0.799485243593314	0.0054	0.0043	0.0302	0.1371	0.0134	0.1379	0.1565	0.0177	0.0054	0.0199	0.0116	0.0198	0.004	0.0121	0.0228	0.1042	0.1531	0.0056	0.003	0.0167	0.0349	0.0214	0.0135	0.0234	0.0131	0.0058
1	rs1503846	160577620	0.73	0.893795165105119	0.67	1.49525924573625	0.836655422656887	0.79749775087892	0.0053	0.0043	0.0302	0.1372	0.0134	0.1379	0.1565	0.0177	0.0054	0.0199	0.0116	0.0198	0.004	0.0121	0.0228	0.1042	0.1531	0.0056	0.003	0.0167	0.0349	0.0214	0.0135	0.0234	0.0131	0.0058
1	rs116794265	160578699	0.73	0.893795165105119	0.67	1.49525924573625	0.863281427947275	0.797650597568501	0.0053	0.0043	0.0302	0.1371	0.0134	0.1379	0.1566	0.0177	0.0054	0.0199	0.0117	0.0198	0.004	0.0121	0.0228	0.1041	0.153	0.0055	0.003	0.0167	0.0349	0.0214	0.0135	0.0234	0.0131	0.0058
1	rs3796504	160580549	0.73	0.893795165105119	0.67	1.49525924573625	0.870074224426442	0.802544975626762	0.0053	0.0043	0.0302	0.1371	0.0134	0.1379	0.1566	0.0176	0.0054	0.0199	0.0117	0.0198	0.004	0.0121	0.0228	0.1041	0.153	0.0055	0.003	0.0167	0.0349	0.0214	0.0135	0.0234	0.0131	0.0058
1	rs72708856	160581959	0.73	0.893795165105119	0.67	1.49525924573625	0.905197947034592	0.802851085256366	0.0053	0.0042	0.0302	0.137	0.0134	0.1379	0.1566	0.0176	0.0054	0.02	0.0117	0.0199	0.004	0.0121	0.0229	0.1041	0.1528	0.0055	0.003	0.0166	0.0349	0.0214	0.0136	0.0234	0.0131	0.0058
1	rs12048466	160588242	0.73	0.893795165105119	0.68	1.40079159929308	1.06528048315281	0.811278773290315	0.0052	0.0041	0.0302	0.1366	0.0135	0.1381	0.1566	0.0176	0.0053	0.0203	0.0118	0.02	0.0039	0.0121	0.0231	0.1039	0.1522	0.0054	0.0029	0.0167	0.0349	0.0215	0.014	0.0234	0.0131	0.0061
1	rs72708857	160589100	0.73	0.893795165105119	0.68	1.40079159929308	1.15159578919676	0.820955072321488	0.0053	0.0041	0.0302	0.1367	0.0135	0.138	0.1565	0.0176	0.0053	0.0203	0.0118	0.02	0.004	0.0121	0.0231	0.1038	0.1521	0.0054	0.0029	0.0167	0.0349	0.0215	0.0141	0.0233	0.0131	0.0061
1	rs66514209	160596063	0.73	0.893795165105119	0.67	1.49525924573625	1.2591936854733	0.84733965667998	0.0054	0.0041	0.0301	0.137	0.0136	0.1374	0.1561	0.0177	0.0053	0.0204	0.0119	0.0201	0.004	0.0122	0.0232	0.1031	0.1518	0.0054	0.0029	0.0168	0.0351	0.0215	0.0143	0.0232	0.0132	0.0061
1	rs6664149	160600521	0.73	0.893795165105119	0.67	1.49525924573625	1.400863730713	0.906264594866753	0.0056	0.0042	0.0301	0.1376	0.0136	0.1367	0.1555	0.0179	0.0054	0.0203	0.0121	0.0202	0.0041	0.0122	0.0234	0.1019	0.1515	0.0054	0.003	0.0169	0.0355	0.0216	0.0147	0.0231	0.0133	0.0063
1	rs4656921	160602520	0.73	0.893795165105119	0.67	1.49525924573625	1.28629092385746	0.965654490070854	0.0059	0.0042	0.0301	0.1378	0.0137	0.136	0.1552	0.018	0.0055	0.0204	0.0122	0.0203	0.0043	0.0121	0.0235	0.1011	0.1511	0.0053	0.0032	0.017	0.0359	0.0215	0.0152	0.0229	0.0134	0.0064
1	rs74405877	160603698	0.73	0.893795165105119	0.66	1.59344774920473	1.3685024361387	0.976314711688955	0.0059	0.0042	0.03	0.1381	0.0138	0.1359	0.1552	0.0179	0.0055	0.0204	0.0123	0.0204	0.0043	0.0122	0.0236	0.1007	0.1513	0.0052	0.0032	0.0169	0.0359	0.0214	0.0152	0.0227	0.0134	0.0064
1	rs11579060	160606092	0.73	0.893795165105119	0.66	1.59344774920473	1.35552131477645	0.979023171416844	0.0061	0.0043	0.0297	0.1393	0.0141	0.1357	0.1551	0.0178	0.0055	0.0204	0.0124	0.0209	0.0043	0.0123	0.0237	0.0997	0.1516	0.0051	0.0033	0.0169	0.0358	0.021	0.0152	0.0221	0.0132	0.0065
1	rs78056396	160606704	0.72	0.971554139537083	0.66	1.59344774920473	1.38250394114769	0.979501286547394	0.0061	0.0043	0.0298	0.1397	0.0142	0.1356	0.1551	0.0178	0.0055	0.0204	0.0125	0.021	0.0043	0.0124	0.0237	0.0993	0.1517	0.005	0.0032	0.0168	0.0357	0.0209	0.0152	0.022	0.0132	0.0065
1	rs35521511	160609477	0.72	0.971554139537083	0.66	1.59344774920473	1.53470231559618	0.986838060646024	0.0063	0.0043	0.0301	0.1413	0.0144	0.1354	0.155	0.0177	0.0055	0.0202	0.0127	0.0217	0.0044	0.0127	0.0239	0.0978	0.1523	0.0046	0.0032	0.0166	0.0356	0.0205	0.0152	0.0213	0.0131	0.0066
1	rs74792089	160610990	0.71	1.05339378298732	0.66	1.59344774920473	1.71844831811752	0.991149369360988	0.0064	0.0043	0.03	0.1419	0.0145	0.1353	0.1555	0.0175	0.0055	0.0202	0.0129	0.0218	0.0045	0.0128	0.0237	0.097	0.1524	0.0043	0.0032	0.0166	0.0358	0.0201	0.0152	0.0209	0.013	0.0067
1	rs1889792	160613181	0.71	1.05339378298732	0.65	1.6953837189027	1.90652272954966	1.03929359669918	0.0065	0.0044	0.0298	0.1431	0.0149	0.1348	0.1563	0.0174	0.0054	0.0205	0.0134	0.0221	0.0049	0.013	0.0235	0.0945	0.1528	0.0039	0.0034	0.0164	0.0358	0.0197	0.0155	0.0205	0.0129	0.0069
1	rs72708863	160613956	0.71	1.05339378298732	0.64	1.80109206714592	2.19639621618647	1.05737794630847	0.0065	0.0044	0.0297	0.1436	0.0151	0.1348	0.1564	0.0173	0.0054	0.0204	0.0135	0.0218	0.005	0.013	0.0232	0.0948	0.153	0.0037	0.0034	0.0163	0.0358	0.0195	0.0155	0.0203	0.0128	0.0069
1	rs3766365	160615211	0.7	1.1393643476553	0.64	1.80109206714592	2.05827120917966	1.02351851688373	0.0065	0.0044	0.0297	0.1445	0.0153	0.135	0.1566	0.0171	0.0054	0.0204	0.0138	0.0218	0.0051	0.0131	0.0228	0.095	0.153	0.0034	0.0034	0.0163	0.0357	0.0192	0.0156	0.02	0.0127	0.0069
1	rs12738128	160615258	0.7	1.1393643476553	0.64	1.80109206714592	2.09943274969467	1.03011270973302	0.0065	0.0044	0.0297	0.1445	0.0153	0.135	0.1566	0.0171	0.0054	0.0204	0.0138	0.0218	0.0051	0.0131	0.0227	0.095	0.153	0.0034	0.0034	0.0163	0.0357	0.0192	0.0156	0.0199	0.0127	0.0069
1	rs34591977	160615432	0.7	1.1393643476553	0.64	1.80109206714592	2.15222729942198	1.03703720996609	0.0065	0.0044	0.0297	0.1445	0.0153	0.1348	0.1564	0.0172	0.0053	0.0204	0.0138	0.0218	0.0052	0.0132	0.0228	0.095	0.1529	0.0034	0.0035	0.0163	0.0358	0.0192	0.0156	0.0199	0.0127	0.0069
1	rs10489635	160615677	0.7	1.1393643476553	0.64	1.80109206714592	2.18392634797855	1.04461589363042	0.0065	0.0044	0.0298	0.1445	0.0154	0.1346	0.1563	0.017	0.0053	0.0205	0.0139	0.0219	0.0052	0.0133	0.0229	0.095	0.1527	0.0033	0.0035	0.0163	0.036	0.0192	0.0157	0.0199	0.0127	0.007
1	rs2295612	160616703	0.7	1.1393643476553	0.64	1.80109206714592	2.30709057306013	1.09144253013111	0.0066	0.0044	0.0301	0.1441	0.0156	0.1338	0.1558	0.0172	0.0054	0.0206	0.0141	0.0221	0.0053	0.0136	0.0231	0.0948	0.1521	0.0032	0.0036	0.0163	0.0363	0.0192	0.0157	0.02	0.0126	0.007
1	rs68035082	160623094	0.7	1.1393643476553	0.64	1.80109206714592	2.42884377683884	1.12668709490322	0.0066	0.0044	0.0301	0.144	0.0158	0.1333	0.1555	0.0173	0.0054	0.0208	0.0142	0.0223	0.0053	0.0137	0.0233	0.0947	0.1518	0.0031	0.0037	0.0163	0.0364	0.0193	0.0157	0.0201	0.0126	0.007
1	rs10218843	160626061	0.7	1.1393643476553	0.64	1.80109206714592	2.46071691214525	1.14372935056296	0.0066	0.0044	0.0302	0.144	0.0159	0.1332	0.1555	0.0173	0.0054	0.0209	0.0142	0.0223	0.0053	0.0137	0.0233	0.0947	0.1517	0.0031	0.0037	0.0163	0.0365	0.0193	0.0157	0.0201	0.0126	0.007
1	rs4656923	160626383	0.7	1.1393643476553	0.64	1.80109206714592	2.45442678841169	1.14208865390892	0.0066	0.0044	0.0302	0.144	0.0159	0.1332	0.1555	0.0173	0.0054	0.0209	0.0142	0.0223	0.0053	0.0138	0.0233	0.0947	0.1517	0.0031	0.0037	0.0163	0.0364	0.0193	0.0157	0.0201	0.0126	0.007
1	rs11265461	160630143	0.69	1.22951255717774	0.64	1.80109206714592	2.38357145428561	1.13913647767759	0.0066	0.0044	0.0301	0.1434	0.0159	0.1334	0.1559	0.0173	0.0054	0.0208	0.0142	0.0223	0.0053	0.0138	0.0233	0.0947	0.1516	0.0031	0.0038	0.0162	0.0364	0.0194	0.0157	0.0201	0.0126	0.007
1	rs7531679	160634341	0.69	1.22951255717774	0.64	1.80109206714592	2.38639310046382	1.14307302064538	0.0066	0.0044	0.0301	0.1435	0.0159	0.1333	0.1556	0.0173	0.0054	0.0209	0.0142	0.0224	0.0053	0.0138	0.0234	0.0948	0.1518	0.0031	0.0039	0.0163	0.0364	0.0194	0.0157	0.0201	0.0126	0.007
1	rs1604782	160636780	0.69	1.22951255717774	0.65	1.6953837189027	2.41513951050755	1.15078920126863	0.0066	0.0044	0.0301	0.1435	0.016	0.1332	0.1555	0.0173	0.0054	0.021	0.0142	0.0224	0.0053	0.0137	0.0233	0.0948	0.1518	0.0031	0.004	0.0163	0.0363	0.0194	0.0157	0.0201	0.0126	0.007
1	rs9330293	160642451	0.69	1.22951255717774	0.65	1.6953837189027	2.52413261242519	1.15835027590787	0.0065	0.0044	0.03	0.1434	0.0163	0.1332	0.1553	0.0173	0.0053	0.0212	0.0142	0.0224	0.0053	0.0137	0.023	0.095	0.1521	0.0031	0.004	0.0164	0.0363	0.0193	0.0156	0.02	0.0126	0.0069
1	rs7550550	160646444	0.68	1.32388185841529	0.65	1.6953837189027	2.61340989940527	1.12848743502862	0.0063	0.0044	0.03	0.1417	0.0164	0.1347	0.1564	0.0172	0.0054	0.0213	0.0143	0.0228	0.005	0.0132	0.0239	0.0934	0.1525	0.0029	0.004	0.0165	0.0371	0.0194	0.0149	0.0204	0.0124	0.0067
1	rs79897697	160647555	0.67	1.42251265947232	0.64	1.80109206714592	2.6998432174124	1.07811715933895	0.0063	0.0043	0.0298	0.1415	0.0164	0.1349	0.157	0.0172	0.0054	0.0212	0.0142	0.0228	0.0049	0.0131	0.0241	0.0931	0.1533	0.0028	0.004	0.0164	0.037	0.0193	0.0148	0.0203	0.0122	0.0066
1	rs1553456	160648396	0.67	1.42251265947232	0.65	1.6953837189027	2.82011314065046	1.08233898086405	0.0062	0.0042	0.0297	0.1413	0.0164	0.1351	0.1574	0.0172	0.0054	0.0211	0.0142	0.0229	0.0049	0.0131	0.0242	0.0928	0.1539	0.0028	0.004	0.0164	0.037	0.0193	0.0148	0.0202	0.0121	0.0066
1	rs12096589	160648481	0.67	1.42251265947232	0.65	1.6953837189027	2.78921982918123	1.0777925311895	0.0062	0.0042	0.0297	0.1413	0.0164	0.1354	0.1573	0.0171	0.0054	0.0211	0.0142	0.0229	0.0049	0.0131	0.0242	0.0928	0.1539	0.0028	0.004	0.0164	0.0369	0.0193	0.0147	0.0202	0.0121	0.0066
1	rs3766366	160649926	0.66	1.52544255352631	0.65	1.6953837189027	2.29604718482947	0.973130163125212	0.0059	0.0041	0.0298	0.1422	0.0161	0.1359	0.1564	0.0171	0.0049	0.0209	0.014	0.0228	0.0047	0.0128	0.0246	0.0934	0.155	0.0026	0.0039	0.0168	0.0374	0.0193	0.0146	0.0199	0.0119	0.0062
1	rs12126716	160650064	0.66	1.52544255352631	0.65	1.6953837189027	2.30790496588297	0.948202649108009	0.0058	0.0041	0.0298	0.1424	0.0161	0.1357	0.1563	0.0171	0.0048	0.0208	0.014	0.0228	0.0045	0.0128	0.0248	0.0938	0.155	0.0026	0.0038	0.0168	0.0375	0.0193	0.0146	0.0198	0.0119	0.0062
1	rs3766367	160650141	0.66	1.52544255352631	0.64	1.80109206714592	2.31267682320836	0.9659723738543	0.0057	0.0041	0.0298	0.1424	0.0161	0.1355	0.1562	0.0171	0.0048	0.0208	0.014	0.0228	0.0045	0.0128	0.0249	0.094	0.155	0.0026	0.0038	0.0168	0.0375	0.0192	0.0146	0.0198	0.0119	0.0062
1	rs12753811	160651457	0.66	1.52544255352631	0.64	1.80109206714592	1.88874310770443	0.942979367779692	0.005	0.004	0.0297	0.1408	0.0167	0.1344	0.1588	0.0169	0.0044	0.0207	0.0143	0.0228	0.004	0.0124	0.0256	0.0959	0.152	0.0023	0.0035	0.0173	0.0382	0.0195	0.015	0.0203	0.0126	0.0057
1	rs10489636	160651750	0.65	1.63270652839539	0.64	1.80109206714592	1.83660936891596	0.980776482290259	0.0048	0.0039	0.0295	0.1403	0.0173	0.1341	0.1594	0.0169	0.0042	0.0206	0.0144	0.0227	0.0039	0.0122	0.0256	0.0961	0.1515	0.0022	0.0035	0.0175	0.0388	0.0195	0.0152	0.0207	0.0127	0.0055
1	rs66994511	160653299	0.66	1.52544255352631	0.64	1.80109206714592	1.25862955330338	0.98955216369835	0.004	0.0038	0.0292	0.1391	0.0174	0.1344	0.1621	0.017	0.004	0.0205	0.0143	0.0229	0.0036	0.0122	0.0254	0.0963	0.1514	0.0021	0.0032	0.0177	0.0392	0.0195	0.0148	0.0207	0.0131	0.0047
1	rs2295615	160654758	0.65	1.63270652839539	0.64	1.80109206714592	1.0475536583155	0.998662899892242	0.004	0.0038	0.029	0.139	0.0175	0.1347	0.1619	0.0174	0.0039	0.0205	0.0143	0.023	0.0036	0.0123	0.0253	0.0962	0.1509	0.0025	0.0032	0.0177	0.0393	0.0194	0.015	0.0208	0.0132	0.0046
1	rs11265464	160660312	0.65	1.63270652839539	0.64	1.80109206714592	0.871613814865428	1.06741408490203	0.0037	0.0037	0.029	0.1387	0.0176	0.1348	0.163	0.0175	0.0038	0.0206	0.0144	0.0228	0.0035	0.0125	0.0252	0.0962	0.1501	0.0024	0.003	0.0179	0.0397	0.0195	0.015	0.0207	0.0134	0.0043
1	rs57975772	160673348	0.65	1.63270652839539	0.64	1.80109206714592	0.650508531942812	1.12177974792972	0.0034	0.0035	0.0287	0.1382	0.0177	0.135	0.1653	0.0175	0.0035	0.0207	0.0147	0.0228	0.0032	0.0125	0.0249	0.0962	0.1494	0.0024	0.0027	0.0182	0.0403	0.0193	0.015	0.0205	0.0134	0.0038
1	rs11265472	160674460	0.65	1.63270652839539	0.64	1.80109206714592	0.600989154196179	1.13700521404495	0.0033	0.0035	0.0287	0.1381	0.0177	0.135	0.1657	0.0175	0.0034	0.0207	0.0147	0.0228	0.0031	0.0126	0.0248	0.0964	0.1492	0.0024	0.0026	0.0182	0.0404	0.0193	0.0151	0.0206	0.0135	0.0037
1	rs352678	160676674	0.65	1.63270652839539	0.64	1.80109206714592	0.471191549896635	1.1999281464769	0.0032	0.0037	0.0284	0.1377	0.0178	0.1348	0.1669	0.0176	0.0034	0.0207	0.015	0.0225	0.0031	0.0128	0.0245	0.0965	0.148	0.0025	0.0025	0.0184	0.0407	0.0192	0.0152	0.0208	0.0136	0.0035
1	rs77136108	160676788	0.65	1.63270652839539	0.64	1.80109206714592	0.467888394875866	1.20655169870049	0.0032	0.0037	0.0284	0.1377	0.0178	0.1348	0.1671	0.0176	0.0034	0.0207	0.015	0.0225	0.0031	0.0128	0.0245	0.0965	0.1479	0.0025	0.0025	0.0184	0.0407	0.0193	0.0152	0.0208	0.0136	0.0035
1	rs3914854	160677787	0.65	1.63270652839539	0.64	1.80109206714592	0.409813347645602	1.24809310506092	0.0031	0.0037	0.0282	0.1373	0.0178	0.1345	0.1679	0.0178	0.0033	0.0207	0.0151	0.0225	0.0031	0.013	0.0243	0.0965	0.1472	0.0026	0.0025	0.0185	0.0409	0.0192	0.0153	0.0209	0.0137	0.0034
1	rs74124271	160678554	0.65	1.63270652839539	0.64	1.80109206714592	0.384370505052138	1.27162973908549	0.0031	0.0038	0.0279	0.1369	0.0178	0.1345	0.1688	0.0179	0.0033	0.0206	0.0152	0.0224	0.003	0.013	0.0239	0.0967	0.1472	0.0026	0.0023	0.0186	0.041	0.019	0.0153	0.021	0.0137	0.0034
1	rs10752639	160679935	0.64	1.74433716203977	0.64	1.80109206714592	0.326940473187057	1.33576966299508	0.003	0.0039	0.0274	0.1363	0.0178	0.1346	0.1706	0.0182	0.003	0.0203	0.0154	0.0221	0.0028	0.0131	0.0233	0.097	0.1472	0.0027	0.002	0.0188	0.0413	0.0191	0.0154	0.0211	0.0137	0.0033
1	Affx-5536444	160680849	0.64	1.74433716203977	0.64	1.80109206714592	0.281406565403496	1.31421807158148	0.0029	0.0038	0.0271	0.1366	0.0177	0.1351	0.1721	0.0183	0.0028	0.0202	0.0152	0.0217	0.0027	0.0132	0.0227	0.0977	0.1465	0.0027	0.0018	0.0191	0.0411	0.0189	0.0152	0.0211	0.0137	0.0031
1	rs11541827	160681508	0.63	1.86036480438905	0.64	1.80109206714592	0.243066883095423	1.30917552225538	0.0028	0.0038	0.0268	0.1369	0.0175	0.1354	0.1733	0.0184	0.0027	0.0201	0.0152	0.0214	0.0026	0.0133	0.0222	0.0984	0.146	0.0027	0.0017	0.0194	0.041	0.0188	0.015	0.0212	0.0138	0.0029
1	rs352684	160681775	0.63	1.86036480438905	0.63	1.91059612874168	0.2207993701616	1.34116676967857	0.0028	0.0038	0.0264	0.1369	0.0174	0.1356	0.1738	0.0185	0.0027	0.0199	0.0151	0.0213	0.0025	0.0136	0.022	0.099	0.1458	0.0027	0.0016	0.0196	0.041	0.0187	0.0149	0.0213	0.0138	0.0029
1	rs2070931	160681863	0.63	1.86036480438905	0.63	1.91059612874168	0.233141678939822	1.38176022887579	0.0028	0.0038	0.0263	0.137	0.0175	0.136	0.1737	0.0184	0.0027	0.0203	0.015	0.0212	0.0024	0.0136	0.0217	0.0995	0.1453	0.0026	0.0016	0.0196	0.041	0.0187	0.0148	0.0214	0.0138	0.0029
1	rs35304526	160682585	0.63	1.86036480438905	0.62	2.02391777221405	0.162110076814091	1.36143828259949	0.0026	0.0038	0.0259	0.1374	0.0172	0.137	0.1751	0.0184	0.0025	0.0199	0.0148	0.0208	0.002	0.0136	0.0212	0.1014	0.1448	0.0026	0.0015	0.0195	0.0407	0.0184	0.0146	0.0214	0.0136	0.0026
1	rs352689	160684535	0.62	1.9808177460267	0.63	1.91059612874168	0.0562301147672666	1.07925350128223	0.0024	0.0041	0.0252	0.1373	0.0163	0.1401	0.1794	0.0185	0.0022	0.0189	0.0137	0.0198	0.002	0.0132	0.0198	0.1053	0.1445	0.0025	0.0016	0.0195	0.0396	0.018	0.0138	0.0209	0.0131	0.002
1	rs184772	160689145	0.6	2.23510331793959	0.63	1.91059612874168	0.0626936726124323	0.848733118125955	0.0021	0.0039	0.0256	0.139	0.0154	0.1449	0.1852	0.0183	0.0019	0.0178	0.0124	0.0187	0.0017	0.0123	0.0179	0.106	0.1472	0.0026	0.0014	0.0191	0.0376	0.0171	0.0131	0.0193	0.0121	0.0012
1	rs34096801	160692700	0.6	2.23510331793959	0.63	1.91059612874168	0.0698538046216227	0.829114077220588	0.0021	0.0039	0.0257	0.1385	0.0152	0.1457	0.1862	0.0182	0.0019	0.0177	0.0122	0.0186	0.0016	0.0122	0.0178	0.1059	0.1477	0.0026	0.0013	0.019	0.0373	0.0171	0.0129	0.0191	0.0121	0.0012
1	rs12077607	160692819	0.6	2.23510331793959	0.63	1.91059612874168	0.0712141991719791	0.835746030058621	0.0021	0.0039	0.0257	0.1385	0.0152	0.1458	0.1862	0.0182	0.0019	0.0177	0.0122	0.0186	0.0016	0.0122	0.0178	0.1059	0.1477	0.0026	0.0013	0.019	0.0373	0.0171	0.0129	0.0191	0.0121	0.0012
1	rs71639026	160694817	0.6	2.23510331793959	0.62	2.02391777221405	0.06814704161525	0.811125376566293	0.002	0.0039	0.0255	0.1388	0.0152	0.146	0.1864	0.0179	0.0019	0.0178	0.0121	0.0185	0.0016	0.0123	0.0177	0.1067	0.1478	0.0027	0.0013	0.019	0.0368	0.0171	0.0129	0.0189	0.012	0.0012
1	rs552592	160695525	0.6	2.23510331793959	0.62	2.02391777221405	0.0706762468880391	0.837907647954728	0.002	0.0039	0.0254	0.1389	0.0152	0.1462	0.1865	0.0178	0.0019	0.0178	0.0121	0.0184	0.0017	0.0122	0.0176	0.1069	0.1478	0.0027	0.0013	0.019	0.0366	0.0171	0.0129	0.0189	0.012	0.0012
1	rs111640994	160695534	0.6	2.23510331793959	0.62	2.02391777221405	0.069894777891312	0.832814270971805	0.002	0.0039	0.0254	0.1389	0.0152	0.1462	0.1865	0.0178	0.0019	0.0178	0.0121	0.0184	0.0017	0.0122	0.0176	0.1069	0.1478	0.0027	0.0013	0.019	0.0366	0.0171	0.0129	0.0189	0.012	0.0012
1	rs116424351	160700126	0.59	2.36898357969861	0.62	2.02391777221405	0.0831761937240077	0.612888386644737	0.0019	0.0039	0.0242	0.139	0.0147	0.1478	0.19	0.0172	0.0017	0.0169	0.0116	0.0174	0.0024	0.0118	0.0165	0.1085	0.151	0.0033	0.0014	0.0186	0.0353	0.0165	0.012	0.0177	0.0115	0.0011
1	rs579272	160702791	0.59	2.36898357969861	0.62	2.02391777221405	0.113446266452495	0.65631514504458	0.0019	0.0039	0.024	0.139	0.0147	0.148	0.1905	0.0171	0.0017	0.0168	0.0116	0.0173	0.0025	0.0118	0.0163	0.1087	0.1515	0.0034	0.0015	0.0185	0.0351	0.0165	0.012	0.0176	0.0115	0.0011
1	rs72710704	160703099	0.59	2.36898357969861	0.62	2.02391777221405	0.112114089591535	0.643170888784072	0.0019	0.0039	0.024	0.139	0.0147	0.148	0.1906	0.0171	0.0017	0.0168	0.0116	0.0173	0.0025	0.0118	0.0163	0.1087	0.1515	0.0034	0.0015	0.0185	0.0351	0.0165	0.012	0.0176	0.0115	0.0011
1	rs573702	160710243	0.59	2.36898357969861	0.63	1.91059612874168	0.126349126121049	0.642151143451059	0.0018	0.0039	0.024	0.1392	0.0146	0.1483	0.1909	0.0172	0.0017	0.0166	0.0114	0.0172	0.0025	0.0117	0.0162	0.1087	0.1519	0.0034	0.0015	0.0185	0.0349	0.0165	0.0119	0.0175	0.0114	0.0011
1	rs3766373	160714724	0.59	2.36898357969861	0.62	2.02391777221405	0.113613470310852	0.598808449558122	0.0019	0.0039	0.024	0.1392	0.0145	0.1483	0.1908	0.0173	0.0017	0.0166	0.0114	0.0171	0.0026	0.0117	0.0162	0.1087	0.1521	0.0035	0.0015	0.0184	0.0349	0.0165	0.0118	0.0175	0.0114	0.0012
1	rs115018834	160722308	0.59	2.36898357969861	0.62	2.02391777221405	0.113140119648758	0.564944640805452	0.0019	0.0039	0.0239	0.1398	0.0146	0.1478	0.1912	0.0177	0.0017	0.0163	0.0112	0.0169	0.0024	0.0116	0.0162	0.1087	0.1522	0.0035	0.0015	0.0184	0.0348	0.0164	0.0117	0.0174	0.0113	0.0013
1	rs11265473	160723448	0.59	2.36898357969861	0.62	2.02391777221405	0.120686365978107	0.573011395596512	0.0019	0.0039	0.0238	0.1402	0.0147	0.1475	0.1916	0.0179	0.0017	0.0162	0.0112	0.0168	0.0024	0.0116	0.0162	0.1087	0.1521	0.0035	0.0015	0.0183	0.0348	0.0163	0.0117	0.0174	0.0113	0.0013
1	rs564883	160732784	0.59	2.36898357969861	0.62	2.02391777221405	0.137523201988838	0.436101978623683	0.002	0.004	0.0237	0.1404	0.0143	0.1475	0.1916	0.0183	0.0019	0.0159	0.0107	0.0164	0.0027	0.0114	0.0157	0.1087	0.1538	0.0038	0.0017	0.0182	0.0345	0.0164	0.0115	0.0172	0.011	0.0015
1	rs11805079	160733764	0.59	2.36898357969861	0.62	2.02391777221405	0.138873556697708	0.454451375686498	0.002	0.0041	0.0237	0.1404	0.0142	0.1478	0.1915	0.0183	0.0019	0.0158	0.0105	0.0162	0.0028	0.0113	0.0157	0.1086	0.1541	0.0038	0.0017	0.0182	0.0345	0.0164	0.0114	0.0171	0.0109	0.0016
1	rs574491	160735814	0.58	2.50738465973934	0.62	2.02391777221405	0.128833070317056	0.407533858690854	0.002	0.0041	0.0237	0.1408	0.0139	0.1483	0.1911	0.0185	0.0019	0.0157	0.0102	0.0159	0.0028	0.011	0.0159	0.1088	0.1545	0.0039	0.0018	0.0182	0.0345	0.0164	0.0114	0.0169	0.0107	0.0017
1	rs16832349	160739713	0.58	2.50738465973934	0.62	2.02391777221405	0.107959381415327	0.422539043765051	0.002	0.0041	0.0237	0.1409	0.0138	0.1483	0.1912	0.0185	0.0019	0.0157	0.0102	0.0158	0.0029	0.011	0.0159	0.1088	0.1546	0.0039	0.0018	0.0182	0.0346	0.0164	0.0113	0.0169	0.0106	0.0017
1	rs116708417	160744326	0.58	2.50738465973934	0.62	2.02391777221405	0.0924014871051624	0.450978953083495	0.0022	0.0041	0.0236	0.141	0.0135	0.1482	0.1913	0.0186	0.002	0.0156	0.0101	0.0157	0.003	0.011	0.0158	0.109	0.1549	0.0039	0.0018	0.0181	0.0346	0.0164	0.0112	0.0167	0.0105	0.0019
1	rs113478941	160744522	0.58	2.50738465973934	0.62	2.02391777221405	0.0935826803528852	0.465179505784026	0.0022	0.0041	0.0236	0.141	0.0135	0.1482	0.1913	0.0186	0.002	0.0156	0.0101	0.0156	0.0031	0.011	0.0158	0.109	0.1549	0.0039	0.0018	0.0181	0.0346	0.0164	0.0112	0.0167	0.0104	0.0019
1	rs16832364	160746013	0.58	2.50738465973934	0.62	2.02391777221405	0.106399555304488	0.567347602399199	0.0022	0.0041	0.0236	0.1411	0.0134	0.1481	0.1913	0.0186	0.0021	0.0156	0.0101	0.0156	0.0031	0.011	0.0158	0.1091	0.1551	0.0038	0.0018	0.0181	0.0346	0.0164	0.0112	0.0167	0.0104	0.002
1	rs61804399	160759422	0.58	2.50738465973934	0.62	2.02391777221405	0.0879847905876434	0.633861544906245	0.0023	0.0041	0.0234	0.1419	0.0134	0.1478	0.1905	0.0186	0.0022	0.0155	0.01	0.0155	0.0034	0.0112	0.0159	0.1096	0.155	0.0037	0.0018	0.0177	0.0344	0.0166	0.0112	0.0168	0.0102	0.0023
1	rs535241	160764402	0.58	2.50738465973934	0.62	2.02391777221405	0.0976900067519739	0.683080673528423	0.0023	0.0041	0.0234	0.1421	0.0134	0.1478	0.1904	0.0185	0.0022	0.0154	0.01	0.0155	0.0034	0.0112	0.016	0.1096	0.1551	0.0035	0.0018	0.0176	0.0344	0.0166	0.0112	0.0169	0.0102	0.0023
1	rs61804400	160765648	0.58	2.50738465973934	0.62	2.02391777221405	0.0855356314010371	0.637203451881833	0.0023	0.004	0.0234	0.1421	0.0133	0.1478	0.1906	0.0185	0.0022	0.0154	0.01	0.0155	0.0034	0.0113	0.016	0.1097	0.1551	0.0035	0.0018	0.0176	0.0344	0.0166	0.0112	0.0169	0.0101	0.0023
1	rs35237586	160768033	0.58	2.50738465973934	0.62	2.02391777221405	0.0851627371833776	0.646961796231791	0.0023	0.004	0.0233	0.1422	0.0132	0.1478	0.1909	0.0185	0.0022	0.0154	0.0099	0.0155	0.0035	0.0113	0.0159	0.1098	0.1552	0.0035	0.0018	0.0176	0.0344	0.0165	0.0112	0.0168	0.0101	0.0023
1	rs28547880	160781278	0.58	2.50738465973934	0.64	1.80109206714592	0.0766751151760979	0.651926903587229	0.0025	0.0039	0.0229	0.1421	0.0131	0.1485	0.1916	0.0186	0.0022	0.0155	0.0099	0.0147	0.0035	0.0113	0.0155	0.1103	0.1554	0.0035	0.0017	0.0173	0.0341	0.0163	0.0112	0.0167	0.01	0.0024
1	rs35923801	160783557	0.58	2.50738465973934	0.64	1.80109206714592	0.0798496892299289	0.660270348584717	0.0025	0.0039	0.0228	0.1421	0.0131	0.1487	0.1917	0.0187	0.0022	0.0155	0.0099	0.0145	0.0035	0.0113	0.0154	0.1105	0.1555	0.0036	0.0017	0.0173	0.0341	0.0163	0.0113	0.0167	0.01	0.0024
1	rs496201	160787057	0.58	2.50738465973934	0.64	1.80109206714592	0.0874630302285203	0.710384169938908	0.0025	0.0039	0.0228	0.1421	0.0131	0.1488	0.1919	0.0187	0.0022	0.0155	0.0099	0.0144	0.0035	0.0113	0.0153	0.1106	0.1556	0.0036	0.0017	0.0172	0.034	0.0162	0.0113	0.0166	0.01	0.0024
1	rs492874	160790248	0.58	2.50738465973934	0.64	1.80109206714592	0.0668850109840221	0.731017300426127	0.0025	0.0039	0.023	0.142	0.0128	0.1492	0.1918	0.0184	0.0023	0.0152	0.0099	0.0143	0.0036	0.0113	0.0153	0.1105	0.1564	0.0036	0.0017	0.0172	0.034	0.0161	0.0112	0.0167	0.0099	0.0025
1	rs115705830	160790249	0.58	2.50738465973934	0.64	1.80109206714592	0.0668451990292418	0.730567366716294	0.0025	0.0039	0.023	0.142	0.0128	0.1492	0.1918	0.0184	0.0023	0.0152	0.0099	0.0143	0.0036	0.0113	0.0153	0.1105	0.1564	0.0036	0.0017	0.0172	0.034	0.0161	0.0112	0.0167	0.0099	0.0025
1	rs509749	160793560	0.58	2.50738465973934	0.64	1.80109206714592	0.064387668402409	0.659684047876049	0.0026	0.0039	0.0226	0.142	0.0128	0.1492	0.192	0.0185	0.0023	0.0152	0.0098	0.0143	0.0037	0.0113	0.0152	0.1106	0.1563	0.0036	0.0018	0.0172	0.034	0.0159	0.0113	0.0167	0.0099	0.0026
1	rs512645	160798126	0.58	2.50738465973934	0.63	1.91059612874168	0.0735619396604351	0.685297446106755	0.0026	0.0039	0.0222	0.1421	0.0126	0.1493	0.1914	0.0186	0.0025	0.0153	0.0096	0.0143	0.0037	0.0114	0.0149	0.111	0.1566	0.0037	0.0018	0.0172	0.034	0.016	0.0113	0.0166	0.0099	0.0026
1	rs78714351	160805118	0.58	2.50738465973934	0.63	1.91059612874168	0.0650501416137766	0.616636853722465	0.0029	0.004	0.0215	0.1422	0.0123	0.1491	0.1914	0.0188	0.0026	0.0151	0.0093	0.0143	0.0043	0.0115	0.0146	0.1109	0.157	0.0041	0.002	0.017	0.0333	0.0162	0.0114	0.0167	0.0098	0.003
1	rs3753389	160807153	0.58	2.50738465973934	0.63	1.91059612874168	0.0812872743630402	0.663790661275129	0.003	0.004	0.0215	0.1422	0.0122	0.1491	0.1914	0.0188	0.0027	0.0151	0.0093	0.0143	0.0043	0.0115	0.0146	0.1108	0.157	0.0042	0.002	0.017	0.0332	0.0162	0.0114	0.0167	0.0098	0.003
1	rs2990703	160811830	0.59	2.36898357969861	0.63	1.91059612874168	0.115913790692292	0.688995674275646	0.0032	0.0041	0.0208	0.142	0.0121	0.1492	0.1915	0.0188	0.0028	0.0152	0.0091	0.0141	0.0047	0.0116	0.0144	0.1105	0.1569	0.0043	0.0021	0.017	0.0333	0.0161	0.0114	0.017	0.0097	0.0032
1	rs539771	160814420	0.59	2.36898357969861	0.63	1.91059612874168	0.102535296302787	0.677472153218583	0.0032	0.0041	0.0206	0.1422	0.012	0.1493	0.1917	0.0188	0.0028	0.0152	0.0091	0.0141	0.0048	0.0116	0.0144	0.1104	0.1568	0.0044	0.0022	0.017	0.0333	0.0161	0.0114	0.0169	0.0097	0.0032
1	rs12131917	160824044	0.59	2.36898357969861	0.63	1.91059612874168	0.0870140047476751	0.643025187885566	0.0032	0.0041	0.0207	0.1421	0.0119	0.1491	0.1923	0.0188	0.0029	0.0152	0.0091	0.0141	0.0048	0.0116	0.0143	0.1101	0.1568	0.0044	0.0023	0.0172	0.0331	0.0158	0.0114	0.0168	0.0097	0.0033
1	rs4656940	160830268	0.59	2.36898357969861	0.63	1.91059612874168	0.0853723624312012	0.687959716897976	0.0033	0.0041	0.0209	0.142	0.0118	0.1487	0.1934	0.0188	0.003	0.0152	0.009	0.014	0.0049	0.0116	0.0142	0.1095	0.1568	0.0045	0.0024	0.0175	0.0328	0.0154	0.0114	0.0167	0.0098	0.0033
1	rs959990	160836763	0.59	2.36898357969861	0.63	1.91059612874168	0.063344647764879	0.606557173197669	0.0034	0.0041	0.0207	0.1415	0.0114	0.1487	0.1951	0.0187	0.0032	0.0152	0.0089	0.0139	0.0051	0.0115	0.0142	0.1095	0.156	0.0048	0.0025	0.0176	0.0326	0.0154	0.0117	0.0165	0.0095	0.0034
1	rs2274907	160851826	0.59	2.36898357969861	0.63	1.91059612874168	0.0923769795323438	0.677914549067783	0.0035	0.0042	0.0204	0.1409	0.0109	0.1485	0.1973	0.0186	0.0034	0.0152	0.0087	0.0137	0.0053	0.0115	0.0142	0.1095	0.155	0.0051	0.0026	0.0177	0.0322	0.0155	0.012	0.0164	0.0093	0.0036
1	rs2274910	160852046	0.59	2.36898357969861	0.63	1.91059612874168	0.0910596614124828	0.668491073109832	0.0034	0.0042	0.0204	0.141	0.0109	0.1484	0.1973	0.0186	0.0034	0.0152	0.0087	0.0137	0.0053	0.0114	0.0142	0.1094	0.1553	0.005	0.0026	0.0177	0.0322	0.0156	0.0119	0.0164	0.0093	0.0036
1	rs72710789	160859650	0.59	2.36898357969861	0.65	1.6953837189027	0.21329052261302	0.621835918649376	0.0029	0.0042	0.0205	0.1421	0.0105	0.1486	0.1979	0.0184	0.0035	0.0152	0.0086	0.0136	0.0053	0.0113	0.0142	0.1094	0.1554	0.0052	0.0026	0.0176	0.0321	0.0156	0.0119	0.0164	0.0091	0.0029
1	rs11265517	160876839	0.59	2.36898357969861	0.65	1.6953837189027	0.240726243564918	0.617214019456086	0.0029	0.0042	0.0205	0.1419	0.0103	0.1488	0.1983	0.0183	0.0036	0.0152	0.0085	0.0137	0.0054	0.0113	0.0143	0.1093	0.1553	0.0053	0.0026	0.0175	0.032	0.0155	0.0119	0.0163	0.0091	0.003
1	rs114199276	160884371	0.59	2.36898357969861	0.65	1.6953837189027	0.223860287278249	0.470298239049356	0.0029	0.0042	0.0206	0.1419	0.0102	0.1486	0.1985	0.0183	0.0036	0.0153	0.0084	0.0135	0.0055	0.0113	0.0142	0.1101	0.1553	0.0053	0.0027	0.0174	0.032	0.0154	0.0119	0.0162	0.009	0.003
1	rs1092415	160895391	0.59	2.36898357969861	0.65	1.6953837189027	0.267569845822541	0.51908042862208	0.0029	0.0041	0.0204	0.1421	0.0102	0.1483	0.1987	0.0182	0.0036	0.0153	0.0083	0.0133	0.0055	0.0111	0.0144	0.1111	0.1552	0.0054	0.0027	0.0174	0.032	0.0152	0.0118	0.0161	0.0088	0.0029
1	rs11587040	160899783	0.59	2.36898357969861	0.65	1.6953837189027	0.285516982638375	0.490371851032658	0.0029	0.004	0.0205	0.1421	0.0102	0.1483	0.1988	0.0182	0.0036	0.0154	0.0083	0.0133	0.0056	0.0111	0.0143	0.1111	0.1552	0.0055	0.0027	0.0174	0.032	0.0152	0.0118	0.016	0.0088	0.0029
1	rs80093686	160905683	0.59	2.36898357969861	0.65	1.6953837189027	0.278496814314297	0.423063602767457	0.0028	0.0039	0.0208	0.142	0.0101	0.1481	0.199	0.0182	0.0036	0.0154	0.0081	0.0132	0.0056	0.0111	0.0142	0.1113	0.1551	0.0056	0.0028	0.0174	0.0319	0.015	0.0117	0.0164	0.0087	0.003
1	rs1556519	160917902	0.59	2.36898357969861	0.65	1.6953837189027	0.326176636021217	0.450578741741527	0.0028	0.0038	0.0209	0.142	0.0101	0.148	0.1991	0.0181	0.0036	0.0155	0.008	0.0131	0.0056	0.0111	0.0142	0.1114	0.155	0.0057	0.0029	0.0174	0.0319	0.015	0.0117	0.0167	0.0086	0.003
1	rs79889663	160920441	0.59	2.36898357969861	0.65	1.6953837189027	0.30423653329872	0.440206414203479	0.0028	0.0037	0.0209	0.1418	0.01	0.1481	0.1991	0.018	0.0036	0.0154	0.0079	0.0132	0.0056	0.0111	0.0141	0.1115	0.1551	0.0057	0.0029	0.0174	0.0319	0.0149	0.0117	0.0167	0.0086	0.003
1	rs6680969	160920966	0.59	2.36898357969861	0.65	1.6953837189027	0.29799108959372	0.446049593859818	0.0028	0.0037	0.0209	0.1416	0.01	0.1482	0.1992	0.018	0.0036	0.0154	0.0079	0.0133	0.0056	0.011	0.0141	0.1116	0.1552	0.0057	0.0029	0.0174	0.032	0.0149	0.0117	0.0167	0.0086	0.003
1	rs41267945	160922607	0.6	2.23510331793959	0.66	1.59344774920473	0.14451538026251	0.374547617800034	0.0029	0.003	0.0203	0.1424	0.0094	0.1504	0.1982	0.0175	0.004	0.0143	0.0075	0.0125	0.005	0.0102	0.0143	0.1105	0.158	0.0053	0.003	0.0177	0.0331	0.0141	0.0119	0.0181	0.008	0.0031
1	rs12126313	160925455	0.6	2.23510331793959	0.66	1.59344774920473	0.165793484175272	0.309341129294488	0.0029	0.0027	0.0201	0.1424	0.0091	0.151	0.1978	0.0176	0.0041	0.014	0.0073	0.0122	0.0049	0.0101	0.0144	0.1101	0.159	0.0051	0.003	0.0178	0.0336	0.0139	0.012	0.0187	0.0077	0.0032
1	rs2255847	160926937	0.6	2.23510331793959	0.66	1.59344774920473	0.186469094529839	0.333491272199191	0.0029	0.0028	0.02	0.1424	0.0091	0.1509	0.1973	0.0176	0.0042	0.014	0.0072	0.0121	0.0049	0.0101	0.0144	0.1101	0.1592	0.0051	0.0031	0.0178	0.0339	0.0138	0.0121	0.0189	0.0077	0.0032
1	rs3007144	160929890	0.61	2.10572237435731	0.66	1.59344774920473	0.242675910201436	0.300023504892742	0.0031	0.0026	0.0198	0.1427	0.0089	0.1509	0.1978	0.0176	0.0043	0.0138	0.0071	0.0119	0.0049	0.0099	0.0143	0.1094	0.1601	0.005	0.0031	0.0179	0.0339	0.0139	0.0119	0.0193	0.0075	0.0033
1	rs55729337	160933485	0.6	2.23510331793959	0.69	1.31001637589678	0.30753300379957	0.322138494996143	0.0033	0.0026	0.0191	0.1435	0.0086	0.1508	0.198	0.0178	0.0044	0.0136	0.0067	0.0118	0.0048	0.0096	0.0142	0.1097	0.1606	0.0055	0.003	0.018	0.0335	0.0141	0.0117	0.0194	0.0069	0.0033
1	rs7524408	160937576	0.6	2.23510331793959	0.69	1.31001637589678	0.319898047392592	0.340999659973837	0.0033	0.0026	0.019	0.1438	0.0085	0.1505	0.1986	0.0178	0.0044	0.0136	0.0066	0.0119	0.0048	0.0096	0.0142	0.1093	0.1607	0.0055	0.0031	0.0179	0.0336	0.014	0.0117	0.0196	0.0071	0.0034
1	rs75366056	160942839	0.6	2.23510331793959	0.7	1.22290318011101	0.320805489152083	0.355660053271068	0.0033	0.0026	0.019	0.1438	0.0084	0.1505	0.1988	0.0178	0.0045	0.0136	0.0066	0.0118	0.0048	0.0096	0.0142	0.1091	0.1608	0.0055	0.0031	0.0179	0.0335	0.0139	0.0116	0.0196	0.0071	0.0034
1	rs2250304	160952709	0.6	2.23510331793959	0.7	1.22290318011101	0.325922231152529	0.360920589451984	0.0033	0.0027	0.0189	0.1439	0.0084	0.1504	0.1991	0.0178	0.0045	0.0135	0.0066	0.0118	0.0048	0.0095	0.0142	0.109	0.1609	0.0054	0.0032	0.0179	0.0334	0.0137	0.0116	0.0196	0.007	0.0035
1	rs41269993	160968609	0.6	2.23510331793959	0.7	1.22290318011101	0.3239414357287	0.354535666146967	0.0033	0.0027	0.0187	0.1442	0.0084	0.1504	0.1992	0.0178	0.0046	0.0135	0.0066	0.0118	0.0048	0.0094	0.0142	0.1093	0.161	0.0054	0.0032	0.0179	0.0333	0.0137	0.0115	0.0195	0.007	0.0035
1	rs11585088	160975049	0.6	2.23510331793959	0.7	1.22290318011101	0.32587136263187	0.351168625105529	0.0033	0.0027	0.0186	0.1441	0.0084	0.1506	0.1993	0.0178	0.0046	0.0135	0.0066	0.0118	0.0048	0.0093	0.0141	0.1094	0.161	0.0054	0.0032	0.018	0.0334	0.0136	0.0115	0.0195	0.0069	0.0035
1	rs116159922	160977389	0.6	2.23510331793959	0.7	1.22290318011101	0.331491766596722	0.351417719787432	0.0033	0.0027	0.0186	0.144	0.0084	0.1507	0.1994	0.0178	0.0046	0.0135	0.0066	0.0118	0.0048	0.0093	0.0141	0.1094	0.161	0.0053	0.0033	0.018	0.0334	0.0136	0.0115	0.0195	0.0069	0.0035
1	rs4656975	160984108	0.6	2.23510331793959	0.7	1.22290318011101	0.330056359319599	0.347314150895086	0.0033	0.0027	0.0186	0.1439	0.0084	0.1508	0.1994	0.0178	0.0046	0.0135	0.0066	0.0118	0.0048	0.0093	0.0141	0.1094	0.161	0.0053	0.0033	0.018	0.0334	0.0136	0.0115	0.0194	0.0069	0.0035
1	rs116434819	160986589	0.6	2.23510331793959	0.7	1.22290318011101	0.322978721700843	0.339148841208011	0.0033	0.0027	0.0186	0.1439	0.0083	0.1508	0.1994	0.0178	0.0046	0.0134	0.0066	0.0118	0.0048	0.0093	0.0141	0.1094	0.161	0.0053	0.0033	0.018	0.0334	0.0136	0.0115	0.0194	0.0069	0.0035
1	rs2481085	160990906	0.6	2.23510331793959	0.7	1.22290318011101	0.322776236233299	0.33410488358444	0.0033	0.0027	0.0186	0.1439	0.0083	0.1508	0.1994	0.0178	0.0046	0.0134	0.0066	0.0118	0.0048	0.0092	0.0141	0.1094	0.1611	0.0053	0.0033	0.018	0.0334	0.0136	0.0115	0.0194	0.0069	0.0035
1	rs115081253	160994613	0.6	2.23510331793959	0.7	1.22290318011101	0.320704595718918	0.327861528287684	0.0033	0.0027	0.0187	0.1438	0.0083	0.1508	0.1994	0.0178	0.0046	0.0134	0.0065	0.0119	0.0048	0.0092	0.0141	0.1095	0.1611	0.0053	0.0033	0.018	0.0334	0.0136	0.0115	0.0194	0.0068	0.0035
1	rs116433596	161002641	0.6	2.23510331793959	0.7	1.22290318011101	0.331697089868161	0.335087344491429	0.0032	0.0026	0.019	0.1436	0.0082	0.1507	0.1996	0.0177	0.0046	0.0132	0.0064	0.012	0.0047	0.009	0.0141	0.1098	0.1614	0.0054	0.0033	0.018	0.0335	0.0136	0.0115	0.0195	0.0067	0.0035
1	rs10908821	161008535	0.6	2.23510331793959	0.7	1.22290318011101	0.358576826478593	0.345453480844414	0.0031	0.0026	0.0194	0.1433	0.008	0.1507	0.1995	0.0176	0.0046	0.013	0.0063	0.0121	0.0047	0.0088	0.0141	0.1101	0.1618	0.0054	0.0035	0.018	0.0337	0.0136	0.0114	0.0196	0.0065	0.0035
1	rs3737787	161009523	0.6	2.23510331793959	0.7	1.22290318011101	0.363726964745975	0.351044096756812	0.0031	0.0026	0.0194	0.1433	0.008	0.1507	0.1995	0.0176	0.0046	0.013	0.0063	0.0121	0.0047	0.0088	0.0141	0.1101	0.1618	0.0054	0.0035	0.018	0.0337	0.0136	0.0114	0.0196	0.0065	0.0035
1	rs17221763	161011209	0.6	2.23510331793959	0.71	1.13941950935302	0.371032981180616	0.359666086638518	0.0031	0.0026	0.0194	0.1433	0.008	0.1506	0.1995	0.0176	0.0046	0.013	0.0063	0.0121	0.0047	0.0088	0.0141	0.1101	0.1618	0.0054	0.0035	0.018	0.0337	0.0136	0.0114	0.0196	0.0065	0.0035
1	rs17215373	161016890	0.6	2.23510331793959	0.71	1.13941950935302	0.38315314028922	0.365069234526769	0.0031	0.0027	0.0195	0.1433	0.0079	0.1506	0.1995	0.0175	0.0046	0.013	0.0063	0.0122	0.0047	0.0088	0.0141	0.1101	0.1619	0.0054	0.0035	0.018	0.0337	0.0136	0.0114	0.0196	0.0065	0.0035
1	rs112388093	161017761	0.6	2.23510331793959	0.71	1.13941950935302	0.386977794081604	0.374040378907791	0.0031	0.0027	0.0195	0.1433	0.0079	0.1506	0.1995	0.0175	0.0046	0.013	0.0063	0.0122	0.0047	0.0088	0.0141	0.1101	0.1618	0.0054	0.0035	0.018	0.0337	0.0136	0.0114	0.0196	0.0064	0.0035
1	rs3813609	161019040	0.6	2.23510331793959	0.72	1.059530599108	0.390933378941893	0.384860473236646	0.003	0.0027	0.0195	0.1434	0.0079	0.1507	0.1995	0.0175	0.0046	0.0129	0.0063	0.0122	0.0048	0.0087	0.0141	0.1102	0.1618	0.0054	0.0035	0.018	0.0337	0.0136	0.0114	0.0195	0.0064	0.0035
1	rs11588189	161019621	0.6	2.23510331793959	0.73	0.98319925910612	0.47064023853149	0.368978652385791	0.003	0.0027	0.0195	0.1435	0.0079	0.1508	0.1995	0.0175	0.0046	0.0129	0.0063	0.0122	0.0048	0.0087	0.0141	0.1103	0.1618	0.0054	0.0035	0.018	0.0337	0.0136	0.0118	0.0194	0.0064	0.0032
1	rs12042437	161023296	0.6	2.23510331793959	0.73	0.98319925910612	0.440389145001576	0.392806746455667	0.003	0.0027	0.0193	0.1442	0.0078	0.1512	0.1993	0.0174	0.0046	0.0128	0.0062	0.0122	0.0048	0.0085	0.0141	0.1107	0.1619	0.0054	0.0035	0.018	0.0337	0.0136	0.0116	0.0192	0.0062	0.0032
1	rs4617422	161036472	0.6	2.23510331793959	0.74	0.910385700718773	0.452083099645773	0.422014660590019	0.003	0.0027	0.0193	0.1443	0.0075	0.1521	0.1985	0.0171	0.0047	0.0125	0.0061	0.0121	0.0048	0.0084	0.014	0.1109	0.163	0.0055	0.0036	0.0181	0.0339	0.0133	0.0116	0.019	0.006	0.0032
1	rs4656978	161043764	0.6	2.23510331793959	0.76	0.775138689739853	0.490247325953722	0.47516098843506	0.0029	0.0027	0.0197	0.1459	0.0061	0.1537	0.1982	0.0161	0.0048	0.0121	0.0059	0.0114	0.0049	0.0081	0.0134	0.1107	0.1655	0.0055	0.0036	0.0183	0.0334	0.0132	0.0115	0.0186	0.0052	0.0035
1	rs77444104	161049383	0.6	2.23510331793959	0.76	0.775138689739853	0.484517027782375	0.492691392231555	0.0028	0.0028	0.0196	0.1464	0.006	0.1541	0.1979	0.0161	0.0048	0.0119	0.0059	0.0114	0.0049	0.0081	0.0134	0.1109	0.1654	0.0055	0.0036	0.0183	0.0334	0.0133	0.0114	0.0187	0.0051	0.0035
1	rs3892376	161053773	0.6	2.23510331793959	0.76	0.775138689739853	0.508522487071111	0.526564590163314	0.0028	0.0028	0.0194	0.1468	0.0058	0.1544	0.1977	0.0161	0.0049	0.0117	0.006	0.0113	0.0049	0.008	0.0134	0.111	0.1653	0.0055	0.0036	0.0183	0.0333	0.0134	0.0114	0.0187	0.0051	0.0035
1	rs3892375	161054054	0.61	2.10572237435731	0.76	0.775138689739853	0.430193044494734	0.527120038964422	0.0028	0.0028	0.0194	0.1468	0.0058	0.1544	0.1975	0.016	0.0049	0.0117	0.006	0.0112	0.0049	0.008	0.0134	0.111	0.1653	0.0055	0.0036	0.0183	0.0333	0.0134	0.0114	0.0187	0.0051	0.0039
1	rs11590097	161056989	0.61	2.10572237435731	0.76	0.775138689739853	0.469049325929476	0.506254610460143	0.0028	0.0028	0.0199	0.1465	0.0059	0.1545	0.1978	0.0156	0.005	0.0113	0.006	0.0111	0.005	0.0078	0.0135	0.1118	0.1661	0.0058	0.0036	0.018	0.0326	0.0133	0.011	0.0185	0.0049	0.0039
1	rs1411614	161057909	0.61	2.10572237435731	0.76	0.775138689739853	0.477585016407159	0.509694432018193	0.0028	0.0028	0.02	0.1464	0.0059	0.1545	0.1978	0.0156	0.005	0.0113	0.006	0.0111	0.005	0.0078	0.0135	0.1119	0.1662	0.0058	0.0036	0.018	0.0325	0.0133	0.0109	0.0184	0.0048	0.0039
1	rs4656287	161064008	0.61	2.10572237435731	0.76	0.775138689739853	0.519063450442799	0.483022604687861	0.0029	0.0028	0.0201	0.1463	0.0059	0.1546	0.1989	0.0152	0.005	0.0112	0.0061	0.0112	0.005	0.0077	0.0134	0.1118	0.1664	0.0061	0.0036	0.0178	0.0318	0.0132	0.011	0.0184	0.0046	0.004
1	rs77584890	161068119	0.61	2.10572237435731	0.76	0.775138689739853	0.608990607086902	0.435176592956744	0.0031	0.0027	0.0201	0.1465	0.0052	0.1555	0.2008	0.0148	0.0051	0.0111	0.0063	0.0117	0.0044	0.0071	0.0134	0.1111	0.1696	0.0063	0.0034	0.0169	0.0301	0.0131	0.0107	0.0175	0.0039	0.0044
1	rs11576830	161068836	0.61	2.10572237435731	0.76	0.775138689739853	0.684703176530009	0.514520063510194	0.0031	0.0026	0.02	0.1466	0.005	0.1558	0.2013	0.0147	0.0051	0.0111	0.0064	0.0118	0.0043	0.0069	0.0134	0.1113	0.1701	0.0064	0.0034	0.0168	0.0297	0.013	0.0106	0.0175	0.0037	0.0045
1	rs1128750	161069544	0.61	2.10572237435731	0.76	0.775138689739853	0.707491189644907	0.53770123298404	0.0031	0.0026	0.02	0.1465	0.005	0.1559	0.2015	0.0147	0.0051	0.0111	0.0064	0.0118	0.0043	0.0069	0.0134	0.1113	0.1701	0.0064	0.0034	0.0168	0.0296	0.013	0.0106	0.0174	0.0037	0.0045
1	rs41270013	161070250	0.61	2.10572237435731	0.76	0.775138689739853	0.708972799541805	0.527397818276271	0.0031	0.0026	0.02	0.1464	0.005	0.1559	0.2015	0.0147	0.0051	0.0111	0.0064	0.0118	0.0043	0.0069	0.0134	0.1113	0.1701	0.0064	0.0034	0.0168	0.0296	0.013	0.0106	0.0174	0.0037	0.0045
1	rs4233365	161074601	0.61	2.10572237435731	0.76	0.775138689739853	0.750557582505638	0.552124287146873	0.0031	0.0027	0.0201	0.1462	0.0049	0.156	0.2017	0.0147	0.0051	0.0111	0.0065	0.0118	0.0043	0.0069	0.0134	0.1112	0.1701	0.0066	0.0034	0.0168	0.0295	0.013	0.0106	0.0174	0.0037	0.0045
1	rs4402147	161075230	0.61	2.10572237435731	0.76	0.775138689739853	0.901905991457441	0.541333086962644	0.0031	0.0027	0.0201	0.1459	0.0049	0.1557	0.2016	0.0147	0.0051	0.0111	0.0064	0.0118	0.0043	0.0082	0.0134	0.1111	0.1698	0.0066	0.0034	0.0168	0.0295	0.0129	0.0106	0.0174	0.0036	0.0045
1	rs114356158	161084146	0.61	2.10572237435731	0.76	0.775138689739853	0.89697749291831	0.519772275777641	0.0031	0.0027	0.0201	0.1458	0.0049	0.1557	0.2016	0.0147	0.0051	0.0111	0.0064	0.0118	0.0043	0.0081	0.0134	0.1111	0.1701	0.0066	0.0034	0.0168	0.0294	0.0129	0.0106	0.0174	0.0036	0.0045
1	rs41270017	161088583	0.61	2.10572237435731	0.76	0.775138689739853	0.89312475830516	0.521156664447088	0.0031	0.0027	0.0201	0.1458	0.0049	0.1557	0.2016	0.0147	0.0051	0.0111	0.0064	0.0118	0.0043	0.0081	0.0134	0.1111	0.1702	0.0066	0.0034	0.0168	0.0294	0.0129	0.0106	0.0174	0.0036	0.0045
1	rs17389237	161092761	0.61	2.10572237435731	0.76	0.775138689739853	0.889687788867177	0.521018183963016	0.0031	0.0027	0.0201	0.1458	0.0049	0.1557	0.2016	0.0147	0.0051	0.0111	0.0064	0.0118	0.0043	0.0081	0.0134	0.1112	0.1702	0.0065	0.0034	0.0168	0.0294	0.0129	0.0105	0.0174	0.0036	0.0045
1	rs78180560	161093137	0.61	2.10572237435731	0.76	0.775138689739853	0.903633641358013	0.524621674245552	0.0031	0.0027	0.0201	0.1458	0.0049	0.1556	0.2016	0.0146	0.0051	0.0111	0.0064	0.0118	0.0044	0.0081	0.0134	0.1112	0.1701	0.0066	0.0034	0.0168	0.0294	0.0129	0.0106	0.0174	0.0036	0.0045
1	rs1135783	161094190	0.61	2.10572237435731	0.76	0.775138689739853	0.902399464275948	0.518112232096857	0.0031	0.0026	0.0201	0.1458	0.0049	0.1556	0.2016	0.0146	0.005	0.0111	0.0064	0.0118	0.0044	0.0081	0.0134	0.1112	0.1701	0.0066	0.0034	0.0168	0.0294	0.0129	0.0105	0.0174	0.0036	0.0045
1	rs11265558	161107181	0.61	2.10572237435731	0.76	0.775138689739853	0.908659906322872	0.540913717717668	0.0031	0.0026	0.0201	0.1457	0.0049	0.1557	0.2017	0.0146	0.0051	0.011	0.0064	0.0118	0.0044	0.0081	0.0134	0.1113	0.1702	0.0066	0.0034	0.0168	0.0294	0.0129	0.0105	0.0174	0.0036	0.0044
1	rs11589567	161116022	0.61	2.10572237435731	0.77	0.712611004068267	0.929630749313964	0.546371779702618	0.0032	0.0026	0.0201	0.1457	0.0049	0.1556	0.2016	0.0146	0.0051	0.011	0.0065	0.0118	0.0044	0.0081	0.0134	0.1109	0.1708	0.0066	0.0034	0.0168	0.0293	0.0129	0.0105	0.0174	0.0036	0.0044
1	rs72714914	161125072	0.61	2.10572237435731	0.78	0.653412240020304	0.90478617773344	0.546652044996959	0.0032	0.0026	0.0201	0.1457	0.0048	0.1558	0.2014	0.0146	0.0051	0.011	0.0064	0.0118	0.0044	0.0081	0.0134	0.1109	0.1709	0.0066	0.0034	0.0168	0.0293	0.0129	0.0105	0.0174	0.0036	0.0044
1	rs17356051	161132777	0.61	2.10572237435731	0.78	0.653412240020304	0.902728509025332	0.546932345755598	0.0032	0.0026	0.0201	0.1457	0.0049	0.156	0.201	0.0146	0.0051	0.011	0.0064	0.0119	0.0044	0.0081	0.0134	0.111	0.171	0.0066	0.0034	0.0168	0.0293	0.0129	0.0105	0.0174	0.0036	0.0045
1	rs1127525	161132821	0.61	2.10572237435731	0.78	0.653412240020304	0.90264624312324	0.546932345755598	0.0032	0.0026	0.0201	0.1457	0.0049	0.156	0.201	0.0146	0.0051	0.011	0.0064	0.0119	0.0044	0.0081	0.0134	0.111	0.171	0.0066	0.0034	0.0168	0.0293	0.0129	0.0105	0.0174	0.0036	0.0045
1	rs3402	161135421	0.61	2.10572237435731	0.78	0.653412240020304	0.898536957920181	0.552826825909418	0.0032	0.0026	0.0201	0.1457	0.0049	0.156	0.201	0.0146	0.0051	0.011	0.0064	0.0119	0.0044	0.0081	0.0134	0.111	0.171	0.0066	0.0034	0.0168	0.0293	0.0129	0.0105	0.0174	0.0036	0.0045
1	rs36013429	161139738	0.61	2.10572237435731	0.78	0.653412240020304	0.888298219741505	0.545391130683237	0.0032	0.0026	0.0201	0.1457	0.0049	0.1561	0.2009	0.0146	0.0051	0.011	0.0063	0.0119	0.0044	0.0081	0.0134	0.111	0.1711	0.0066	0.0034	0.0168	0.0293	0.0129	0.0105	0.0174	0.0036	0.0045
1	rs11579514	161143312	0.61	2.10572237435731	0.78	0.653412240020304	0.880387012417981	0.545111025174999	0.0032	0.0026	0.0201	0.1457	0.0049	0.1562	0.2009	0.0146	0.0051	0.011	0.0063	0.0119	0.0044	0.0081	0.0134	0.111	0.1711	0.0066	0.0034	0.0168	0.0293	0.0129	0.0105	0.0174	0.0036	0.0045
1	rs11583589	161159158	0.62	1.9808177460267	0.79	0.597486775499064	0.693338037461007	0.414561407635708	0.0033	0.0025	0.0206	0.1455	0.0047	0.1574	0.203	0.0138	0.005	0.0111	0.0065	0.0119	0.0044	0.0079	0.0134	0.1116	0.1712	0.0064	0.0034	0.016	0.0277	0.0126	0.0098	0.0177	0.0037	0.0041
1	rs41270041	161161284	0.62	1.9808177460267	0.79	0.597486775499064	0.716550421924811	0.426608961834101	0.0033	0.0025	0.0206	0.1455	0.0046	0.1574	0.2031	0.0138	0.005	0.0111	0.0065	0.0119	0.0044	0.0079	0.0135	0.1116	0.1712	0.0064	0.0034	0.016	0.0277	0.0126	0.0098	0.0178	0.0038	0.0041
1	rs4233367	161163037	0.62	1.9808177460267	0.79	0.597486775499064	0.740705599192573	0.459673131778485	0.0033	0.0025	0.0206	0.1455	0.0045	0.1575	0.2031	0.0138	0.005	0.0111	0.0065	0.0119	0.0044	0.0078	0.0136	0.1116	0.1712	0.0064	0.0034	0.016	0.0277	0.0125	0.0098	0.0178	0.0038	0.0041
1	rs4589131	161167698	0.62	1.9808177460267	0.79	0.597486775499064	0.752610928145921	0.451913144428778	0.0033	0.0025	0.0206	0.1454	0.0044	0.1575	0.2031	0.0139	0.0049	0.0111	0.0066	0.0119	0.0044	0.0078	0.0138	0.1119	0.1713	0.0063	0.0033	0.0159	0.0276	0.0124	0.0098	0.0178	0.0038	0.0041
1	rs33941127	161168004	0.62	1.9808177460267	0.79	0.597486775499064	0.758174869786263	0.452046641999105	0.0033	0.0025	0.0206	0.1454	0.0044	0.1575	0.2031	0.0139	0.0049	0.0111	0.0066	0.0119	0.0044	0.0078	0.0138	0.1119	0.1713	0.0063	0.0033	0.0159	0.0276	0.0124	0.0098	0.0178	0.0038	0.0041
1	Affx-5548027	161172233	0.62	1.9808177460267	0.79	0.597486775499064	0.711865901086542	0.426346069351981	0.0033	0.0025	0.0207	0.1454	0.0044	0.1575	0.2032	0.0139	0.0049	0.0111	0.0066	0.0119	0.0044	0.0078	0.0138	0.112	0.1714	0.0063	0.0033	0.0159	0.0275	0.0124	0.0098	0.0178	0.0038	0.0041
1	rs74915600	161174357	0.62	1.9808177460267	0.79	0.597486775499064	0.697379287057755	0.436101978623683	0.0033	0.0025	0.0207	0.1454	0.0044	0.1575	0.2032	0.0139	0.0049	0.0111	0.0066	0.0119	0.0044	0.0078	0.0138	0.1121	0.1714	0.0063	0.0033	0.0158	0.0275	0.0124	0.0098	0.0178	0.0038	0.0041
1	rs79181095	161176519	0.62	1.9808177460267	0.79	0.597486775499064	0.686528550856917	0.436366471005598	0.0033	0.0025	0.0208	0.1454	0.0044	0.1575	0.2032	0.0139	0.0049	0.011	0.0066	0.012	0.0044	0.0078	0.0138	0.1122	0.1714	0.0063	0.0033	0.0158	0.0274	0.0124	0.0098	0.0178	0.0038	0.0041
1	rs117105196	161176764	0.62	1.9808177460267	0.8	0.544775224122235	0.681422994224335	0.435176592956744	0.0033	0.0025	0.0208	0.1454	0.0044	0.1575	0.2032	0.0139	0.0049	0.011	0.0066	0.012	0.0044	0.0078	0.0138	0.1122	0.1714	0.0063	0.0033	0.0158	0.0274	0.0124	0.0098	0.0178	0.0038	0.0041
1	rs3924264	161178684	0.62	1.9808177460267	0.8	0.544775224122235	0.666137067048414	0.4233259481498	0.0033	0.0025	0.0208	0.1454	0.0044	0.1572	0.2032	0.0139	0.0048	0.0111	0.0066	0.012	0.0044	0.0078	0.0138	0.1123	0.1715	0.0063	0.0033	0.0157	0.0273	0.0125	0.0098	0.0179	0.0038	0.0041
1	rs76265753	161181134	0.62	1.9808177460267	0.8	0.544775224122235	0.662178268666243	0.414430970850871	0.0033	0.0025	0.0208	0.1454	0.0044	0.1571	0.2032	0.0138	0.0049	0.011	0.0066	0.012	0.0044	0.0078	0.0138	0.1123	0.1716	0.0062	0.0033	0.0157	0.0273	0.0125	0.0098	0.018	0.0038	0.004
1	rs11576415	161182208	0.62	1.9808177460267	0.81	0.49521423796015	0.663976401985915	0.414300545224982	0.0033	0.0024	0.0208	0.1455	0.0044	0.1571	0.2032	0.0138	0.0049	0.011	0.0066	0.012	0.0044	0.0078	0.0138	0.1123	0.1716	0.0062	0.0033	0.0157	0.0272	0.0125	0.0098	0.0181	0.0038	0.004
1	rs11587213	161184875	0.61	2.10572237435731	0.8	0.544775224122235	0.689673285323068	0.419264540475035	0.0032	0.0024	0.0208	0.1456	0.0045	0.1569	0.2032	0.0138	0.005	0.011	0.0066	0.0121	0.0044	0.0077	0.0138	0.1121	0.1718	0.006	0.0033	0.0156	0.0271	0.0125	0.0098	0.0186	0.0038	0.004
1	rs41270847	161184976	0.61	2.10572237435731	0.81	0.49521423796015	0.683827770586121	0.412866600623244	0.0032	0.0024	0.0208	0.1456	0.0045	0.1569	0.2032	0.0138	0.005	0.0109	0.0066	0.0121	0.0044	0.0077	0.0138	0.1121	0.1718	0.006	0.0033	0.0156	0.0271	0.0125	0.0098	0.0186	0.0038	0.004
1	rs2070901	161185058	0.61	2.10572237435731	0.8	0.544775224122235	0.687551711383783	0.411824582221134	0.0032	0.0024	0.0208	0.1456	0.0045	0.1569	0.2032	0.0138	0.005	0.0109	0.0066	0.0121	0.0044	0.0077	0.0138	0.1121	0.1718	0.006	0.0033	0.0156	0.0271	0.0125	0.0098	0.0186	0.0038	0.004
1	rs11421	161188936	0.61	2.10572237435731	0.8	0.544775224122235	0.635965652405637	0.37607049208189	0.0031	0.0023	0.0206	0.1453	0.0048	0.1567	0.2039	0.0134	0.0049	0.0109	0.0068	0.0118	0.0041	0.0075	0.0138	0.1127	0.1725	0.006	0.0032	0.0156	0.0269	0.0123	0.01	0.0183	0.0039	0.0039
1	rs5085	161192511	0.61	2.10572237435731	0.8	0.544775224122235	0.610721442901397	0.226678834282372	0.0029	0.002	0.0207	0.1431	0.0049	0.1568	0.2064	0.0132	0.0047	0.0099	0.0071	0.0123	0.0037	0.0072	0.0136	0.1122	0.1765	0.0057	0.003	0.0155	0.0264	0.012	0.0099	0.0179	0.0043	0.0036
1	rs116664724	161198413	0.61	2.10572237435731	0.8	0.544775224122235	0.644815477567096	0.199158311975777	0.0029	0.0019	0.0206	0.1428	0.005	0.1567	0.2071	0.0132	0.0047	0.0098	0.0072	0.0123	0.0035	0.007	0.0134	0.112	0.1774	0.0056	0.003	0.0156	0.0266	0.0119	0.0099	0.0178	0.0042	0.0035
1	rs4073054	161200487	0.61	2.10572237435731	0.8	0.544775224122235	0.677931926263749	0.195517067294182	0.0029	0.0018	0.0206	0.1426	0.005	0.1567	0.2074	0.0131	0.0047	0.0098	0.0073	0.0123	0.0035	0.0069	0.0133	0.1119	0.1777	0.0056	0.003	0.0156	0.0266	0.0118	0.0099	0.0178	0.0041	0.0035
1	rs2307420	161202556	0.61	2.10572237435731	0.8	0.544775224122235	0.63780182876529	0.194584414881238	0.0029	0.0018	0.0205	0.1428	0.005	0.1563	0.2077	0.0132	0.0047	0.0098	0.0073	0.0123	0.0034	0.0067	0.0135	0.1113	0.1784	0.0053	0.003	0.0156	0.0269	0.0118	0.0098	0.0178	0.0041	0.0035
1	rs2307424	161202605	0.61	2.10572237435731	0.8	0.544775224122235	0.644957526903672	0.20366263355854	0.0029	0.0018	0.0205	0.1428	0.005	0.1563	0.2078	0.0132	0.0047	0.0098	0.0073	0.0123	0.0034	0.0067	0.0135	0.1113	0.1784	0.0053	0.003	0.0156	0.0269	0.0118	0.0098	0.0178	0.0041	0.0035
1	rs12122674	161205966	0.61	2.10572237435731	0.8	0.544775224122235	0.632300543062548	0.187586756472022	0.0028	0.002	0.0207	0.1423	0.0048	0.1561	0.2082	0.0131	0.0047	0.0097	0.0074	0.0126	0.0035	0.0065	0.0137	0.1099	0.18	0.005	0.0031	0.0154	0.0268	0.0119	0.0096	0.0183	0.0041	0.0034
1	rs11584174	161212453	0.61	2.10572237435731	0.8	0.544775224122235	0.696864363771311	0.241536117976837	0.0028	0.002	0.0208	0.1423	0.0048	0.1561	0.2083	0.0131	0.0047	0.0097	0.0074	0.0127	0.0035	0.0065	0.0138	0.1096	0.1803	0.0049	0.0031	0.0154	0.0268	0.0119	0.0095	0.0183	0.0041	0.0034
1	rs2501870	161212569	0.61	2.10572237435731	0.8	0.544775224122235	0.700398673752826	0.234785201672574	0.0028	0.002	0.0208	0.1423	0.0048	0.1561	0.2083	0.0131	0.0047	0.0097	0.0075	0.0127	0.0035	0.0065	0.0138	0.1096	0.1803	0.0049	0.0031	0.0154	0.0268	0.0119	0.0095	0.0183	0.0041	0.0034
1	rs55802895	161212743	0.61	2.10572237435731	0.8	0.544775224122235	0.699735383133981	0.234014448019754	0.0028	0.002	0.0208	0.1423	0.0048	0.1561	0.2083	0.0131	0.0047	0.0097	0.0075	0.0127	0.0035	0.0065	0.0138	0.1096	0.1803	0.0049	0.0031	0.0154	0.0268	0.0119	0.0095	0.0183	0.0041	0.0034
1	rs2502807	161217693	0.61	2.10572237435731	0.8	0.544775224122235	0.718040421469757	0.2398703721829	0.0029	0.002	0.0208	0.1422	0.0048	0.156	0.2083	0.013	0.0047	0.0097	0.0075	0.0127	0.0035	0.0065	0.0138	0.1096	0.1804	0.0049	0.0031	0.0153	0.0268	0.0119	0.0097	0.0183	0.0041	0.0034
1	rs6671288	161219555	0.61	2.10572237435731	0.8	0.544775224122235	0.761001797908141	0.261465553772957	0.0029	0.002	0.0208	0.1422	0.0048	0.156	0.2084	0.0129	0.0048	0.0097	0.0075	0.0127	0.0035	0.0065	0.0138	0.1095	0.1801	0.005	0.0034	0.0153	0.0268	0.0119	0.0097	0.0182	0.0041	0.0034
1	rs4656998	161226741	0.61	2.10572237435731	0.8	0.544775224122235	0.751241757714028	0.232585218397759	0.0029	0.0021	0.0208	0.142	0.0048	0.1558	0.2084	0.0128	0.0048	0.0099	0.0075	0.0127	0.0035	0.0065	0.0138	0.1096	0.1802	0.005	0.0035	0.0153	0.0268	0.0119	0.0097	0.0182	0.0041	0.0034
1	rs7513594	161227624	0.61	2.10572237435731	0.8	0.544775224122235	0.782388606552901	0.193343225549976	0.0029	0.0021	0.0205	0.1419	0.0048	0.1557	0.2083	0.0127	0.0048	0.0098	0.0075	0.0125	0.0035	0.0064	0.0137	0.1096	0.1802	0.005	0.0035	0.0152	0.0267	0.0118	0.0097	0.0191	0.0041	0.0035
1	rs4078109	161229651	0.61	2.10572237435731	0.8	0.544775224122235	0.843678307264161	0.108432939731538	0.0031	0.002	0.0204	0.1395	0.0059	0.1531	0.2125	0.012	0.0048	0.0105	0.0087	0.0124	0.0032	0.0063	0.0146	0.1092	0.1813	0.0045	0.0037	0.014	0.0238	0.0122	0.0104	0.0194	0.0045	0.0034
1	rs2501866	161229684	0.61	2.10572237435731	0.8	0.544775224122235	0.833073867480739	0.0875085750450613	0.0031	0.002	0.0204	0.1396	0.006	0.153	0.2126	0.0119	0.0048	0.0105	0.0087	0.0124	0.0032	0.0063	0.0146	0.1091	0.1813	0.0045	0.0037	0.014	0.0237	0.0122	0.0104	0.0194	0.0045	0.0034
1	rs77515554	161231221	0.62	1.9808177460267	0.81	0.49521423796015	1.03499004873774	0.0888223385193524	0.0032	0.002	0.0204	0.1399	0.0063	0.1518	0.2128	0.0118	0.0048	0.0104	0.0092	0.0125	0.0032	0.0062	0.0152	0.1088	0.1814	0.0044	0.0043	0.0135	0.0231	0.0124	0.0103	0.0194	0.0043	0.0036
1	rs76743926	161238680	0.62	1.9808177460267	0.81	0.49521423796015	1.11773650639309	0.0657933448479825	0.0034	0.002	0.0204	0.1415	0.0066	0.1508	0.2128	0.0116	0.0048	0.0103	0.0093	0.0125	0.0032	0.0062	0.0154	0.1081	0.1817	0.0044	0.0045	0.0134	0.0226	0.0125	0.0102	0.0193	0.0041	0.0035
1	rs2501868	161240852	0.62	1.9808177460267	0.81	0.49521423796015	1.14533576725295	0.0766262266642241	0.0034	0.002	0.0204	0.1417	0.0066	0.1507	0.2128	0.0116	0.0048	0.0103	0.0093	0.0125	0.0032	0.0062	0.0154	0.108	0.1817	0.0044	0.0045	0.0134	0.0226	0.0125	0.0102	0.0193	0.004	0.0035
1	rs74691586	161245487	0.62	1.9808177460267	0.81	0.49521423796015	1.22282090034424	0.0864325386036107	0.0034	0.002	0.0204	0.1422	0.0064	0.1506	0.213	0.0114	0.0048	0.0103	0.009	0.0125	0.0031	0.0062	0.0154	0.1081	0.1819	0.0044	0.0045	0.0134	0.0226	0.0125	0.0103	0.0193	0.0039	0.0035
1	rs113063605	161246613	0.62	1.9808177460267	0.83	0.405269641990714	1.22505306107001	0.0847524294993647	0.0034	0.002	0.0204	0.1422	0.0064	0.1506	0.213	0.0114	0.0048	0.0103	0.009	0.0126	0.0031	0.0062	0.0154	0.1081	0.1819	0.0044	0.0045	0.0134	0.0226	0.0125	0.0103	0.0193	0.0039	0.0035
1	rs34339669	161246656	0.62	1.9808177460267	0.83	0.405269641990714	1.22430883251541	0.0843724367190833	0.0034	0.002	0.0204	0.1422	0.0064	0.1506	0.213	0.0114	0.0048	0.0103	0.009	0.0126	0.0031	0.0062	0.0154	0.1081	0.1819	0.0044	0.0045	0.0134	0.0226	0.0125	0.0103	0.0193	0.0039	0.0035
1	rs4271232	161249787	0.62	1.9808177460267	0.83	0.405269641990714	1.25750158013023	0.0995284336681809	0.0034	0.0021	0.0205	0.1426	0.0062	0.1507	0.2127	0.0114	0.0048	0.0103	0.009	0.0126	0.0031	0.0062	0.0154	0.1083	0.182	0.0044	0.0045	0.0131	0.0225	0.0126	0.0102	0.0193	0.0038	0.0036
1	rs4657009	161253067	0.62	1.9808177460267	0.83	0.405269641990714	1.27606815585545	0.101808540055431	0.0034	0.0021	0.0205	0.1426	0.0062	0.1506	0.213	0.0114	0.0048	0.0103	0.0089	0.0126	0.0031	0.0062	0.0154	0.1083	0.1819	0.0044	0.0045	0.0131	0.0225	0.0126	0.0102	0.0193	0.0037	0.0036
1	rs41270859	161254246	0.62	1.9808177460267	0.83	0.405269641990714	1.27228986211871	0.0979121601905018	0.0034	0.0021	0.0205	0.1426	0.0062	0.1506	0.2129	0.0114	0.0048	0.0103	0.009	0.0126	0.0031	0.0063	0.0154	0.1083	0.1819	0.0044	0.0045	0.0131	0.0225	0.0126	0.0102	0.0193	0.0037	0.0036
1	rs56063771	161254847	0.62	1.9808177460267	0.83	0.405269641990714	1.27115721015015	0.0954274929429257	0.0034	0.002	0.0205	0.1426	0.0062	0.1506	0.2129	0.0114	0.0048	0.0103	0.009	0.0126	0.0031	0.0064	0.0154	0.1084	0.1819	0.0044	0.0045	0.0131	0.0225	0.0126	0.0102	0.0193	0.0037	0.0036
1	rs4278382	161255778	0.62	1.9808177460267	0.83	0.405269641990714	1.27398956386715	0.0896765788393621	0.0034	0.002	0.0205	0.1426	0.0061	0.1506	0.2129	0.0114	0.0047	0.0103	0.009	0.0126	0.0031	0.0065	0.0154	0.1084	0.182	0.0044	0.0045	0.0131	0.0225	0.0126	0.0102	0.0193	0.0037	0.0035
1	rs6656438	161257359	0.62	1.9808177460267	0.83	0.405269641990714	1.28041848805339	0.0883577645998958	0.0034	0.002	0.0205	0.1426	0.0061	0.1505	0.213	0.0114	0.0047	0.0101	0.009	0.0126	0.0031	0.0068	0.0154	0.1084	0.182	0.0044	0.0045	0.0131	0.0225	0.0126	0.0102	0.0193	0.0037	0.0035
1	rs76072566	161261242	0.62	1.9808177460267	0.83	0.405269641990714	1.33382952485701	0.0614679728446678	0.0034	0.002	0.0205	0.1425	0.0064	0.1501	0.2133	0.0113	0.0047	0.01	0.009	0.0126	0.003	0.0067	0.0153	0.1083	0.1827	0.0044	0.0045	0.013	0.0223	0.0127	0.0103	0.0192	0.0037	0.0034
1	rs12750393	161262428	0.62	1.9808177460267	0.83	0.405269641990714	1.34895167786994	0.0590243768754411	0.0034	0.002	0.0205	0.1425	0.0064	0.15	0.2134	0.0113	0.0047	0.01	0.009	0.0126	0.003	0.0067	0.0152	0.1083	0.1828	0.0044	0.0045	0.013	0.0223	0.0127	0.0103	0.0192	0.0037	0.0034
1	rs55964795	161266998	0.63	1.86036480438905	0.83	0.405269641990714	1.29930341778426	0.0498008885775442	0.0034	0.002	0.0204	0.1425	0.0065	0.1499	0.2133	0.0113	0.0047	0.01	0.0091	0.0127	0.003	0.0067	0.0152	0.1083	0.1829	0.0044	0.0045	0.013	0.0222	0.0127	0.0103	0.0191	0.0037	0.0034
1	rs12068890	161270636	0.63	1.86036480438905	0.83	0.405269641990714	1.2062224986409	0.045213328493622	0.0034	0.002	0.0203	0.1425	0.0066	0.1495	0.2129	0.0113	0.0046	0.01	0.0092	0.0127	0.003	0.0068	0.0152	0.1085	0.1835	0.0043	0.0045	0.013	0.022	0.0127	0.0103	0.019	0.0038	0.0034
1	rs4657015	161272441	0.63	1.86036480438905	0.83	0.405269641990714	1.12708678081852	0.0423964746486491	0.0034	0.002	0.0203	0.1425	0.0068	0.1491	0.2126	0.0113	0.0046	0.01	0.0092	0.0127	0.003	0.0069	0.0152	0.1086	0.1841	0.0042	0.0044	0.0131	0.0218	0.0127	0.0104	0.0189	0.0038	0.0034
1	rs35951159	161272581	0.63	1.86036480438905	0.83	0.405269641990714	1.12123924310039	0.0420006674665008	0.0034	0.002	0.0202	0.1425	0.0068	0.149	0.2126	0.0113	0.0046	0.01	0.0092	0.0127	0.003	0.0069	0.0152	0.1086	0.1841	0.0042	0.0044	0.0131	0.0218	0.0127	0.0104	0.0188	0.0038	0.0034
1	rs7532602	161274311	0.64	1.74433716203977	0.81	0.49521423796015	0.897059541669368	0.0356337917797721	0.0035	0.002	0.02	0.1436	0.0072	0.147	0.2146	0.0112	0.0042	0.0103	0.0094	0.0123	0.003	0.007	0.0151	0.1097	0.1839	0.0041	0.0043	0.0128	0.0212	0.0126	0.0103	0.0182	0.0038	0.0035
1	rs34307129	161275729	0.66	1.52544255352631	0.81	0.49521423796015	0.696129053623447	0.0352158317848792	0.0034	0.0019	0.0184	0.1465	0.0085	0.1426	0.2171	0.0112	0.0036	0.0102	0.0097	0.012	0.0029	0.0071	0.0152	0.1107	0.1864	0.004	0.0037	0.0123	0.0195	0.0122	0.0105	0.0177	0.0039	0.0036
1	rs4131826	161282384	0.66	1.52544255352631	0.82	0.448736318624531	0.745700228277989	0.0297963357880914	0.0033	0.0019	0.0174	0.1483	0.0094	0.1398	0.2186	0.0113	0.0033	0.0102	0.0099	0.0118	0.0029	0.0072	0.0152	0.1113	0.188	0.0039	0.0034	0.012	0.0184	0.012	0.0105	0.0174	0.004	0.0036
1	rs4131827	161282538	0.66	1.52544255352631	0.82	0.448736318624531	0.751545923337653	0.0335156460607513	0.0033	0.0019	0.0174	0.1483	0.0094	0.1398	0.2186	0.0113	0.0033	0.0102	0.0099	0.0118	0.0029	0.0072	0.0152	0.1113	0.188	0.0039	0.0034	0.012	0.0184	0.0119	0.0105	0.0173	0.004	0.0036
1	rs12069801	161291412	0.66	1.52544255352631	0.82	0.448736318624531	0.729859563973309	0.0308663190889383	0.0033	0.0019	0.0175	0.1485	0.0094	0.1395	0.219	0.0111	0.0032	0.0101	0.0098	0.0119	0.0029	0.0073	0.0151	0.1113	0.1884	0.004	0.0033	0.012	0.0183	0.012	0.0106	0.0172	0.004	0.0036
1	rs57931640	161299064	0.66	1.52544255352631	0.82	0.448736318624531	0.730084803121347	0.0310627448679823	0.0033	0.0019	0.0175	0.1485	0.0094	0.1395	0.219	0.0111	0.0032	0.0101	0.0098	0.0119	0.0029	0.0073	0.0151	0.1113	0.1884	0.004	0.0033	0.012	0.0183	0.012	0.0106	0.0172	0.004	0.0036
1	rs77953585	161300331	0.66	1.52544255352631	0.82	0.448736318624531	0.730084803121347	0.0310627448679823	0.0033	0.0019	0.0175	0.1485	0.0094	0.1395	0.219	0.0111	0.0032	0.0101	0.0098	0.0119	0.0029	0.0073	0.0151	0.1113	0.1884	0.004	0.0033	0.012	0.0183	0.012	0.0106	0.0172	0.004	0.0036
1	rs72714974	161302257	0.66	1.52544255352631	0.82	0.448736318624531	0.730009719995595	0.0310135842277934	0.0033	0.0019	0.0175	0.1485	0.0094	0.1395	0.219	0.0111	0.0032	0.0101	0.0098	0.0119	0.0029	0.0073	0.0151	0.1113	0.1884	0.004	0.0033	0.012	0.0183	0.012	0.0106	0.0172	0.004	0.0036
1	rs34006306	161306983	0.66	1.52544255352631	0.82	0.448736318624531	0.759014827151817	0.0284128298896512	0.0033	0.0019	0.0175	0.1486	0.0094	0.1393	0.2192	0.0111	0.0032	0.0101	0.0098	0.0116	0.0029	0.0073	0.0151	0.1113	0.1885	0.0039	0.0033	0.0119	0.0183	0.012	0.0106	0.0173	0.004	0.0036
1	rs72714982	161316886	0.66	1.52544255352631	0.82	0.448736318624531	0.774742843556643	0.0271986725655142	0.0033	0.0018	0.0175	0.1486	0.0094	0.1393	0.2192	0.0111	0.0032	0.0101	0.0098	0.0115	0.0029	0.0073	0.0151	0.1114	0.1885	0.004	0.0033	0.0119	0.0183	0.012	0.0106	0.0174	0.004	0.0036
1	rs76887670	161325836	0.66	1.52544255352631	0.82	0.448736318624531	0.772894246258942	0.0278493563335276	0.0033	0.0018	0.0175	0.1487	0.0094	0.1393	0.2194	0.0111	0.0032	0.0101	0.0098	0.0115	0.0029	0.0073	0.0151	0.1115	0.1885	0.0039	0.0033	0.0119	0.0183	0.012	0.0102	0.0174	0.0039	0.0036
1	rs16832869	161334735	0.66	1.52544255352631	0.81	0.49521423796015	0.781228059971335	0.0279897283905579	0.0033	0.0018	0.0175	0.1488	0.0094	0.1393	0.2194	0.0111	0.0032	0.01	0.0098	0.0115	0.0029	0.0073	0.0151	0.1116	0.1886	0.0039	0.0033	0.0119	0.0182	0.012	0.0102	0.0174	0.0039	0.0036
1	rs16832884	161338460	0.66	1.52544255352631	0.81	0.49521423796015	0.77929547925708	0.0282714654507171	0.0033	0.0018	0.0175	0.1488	0.0094	0.1392	0.2194	0.0111	0.0032	0.0101	0.0098	0.0115	0.0029	0.0073	0.015	0.1116	0.1885	0.0039	0.0033	0.0119	0.0183	0.012	0.0102	0.0174	0.0039	0.0036
1	rs4233370	161340706	0.66	1.52544255352631	0.81	0.49521423796015	0.77929547925708	0.0282714654507171	0.0033	0.0018	0.0175	0.1488	0.0094	0.1392	0.2194	0.0111	0.0032	0.0101	0.0098	0.0115	0.0029	0.0073	0.015	0.1116	0.1885	0.0039	0.0033	0.0119	0.0183	0.012	0.0102	0.0174	0.0039	0.0036
1	rs17395595	161344446	0.66	1.52544255352631	0.81	0.49521423796015	0.779604552368068	0.0281774060916844	0.0033	0.0018	0.0175	0.1488	0.0094	0.1392	0.2195	0.0111	0.0032	0.0101	0.0098	0.0115	0.0029	0.0073	0.015	0.1116	0.1885	0.0039	0.0033	0.0119	0.0183	0.012	0.0102	0.0174	0.0039	0.0036
1	rs145981897	161346404	0.66	1.52544255352631	0.81	0.49521423796015	0.777287803023214	0.0278026392690001	0.0033	0.0018	0.0175	0.1488	0.0094	0.1392	0.2195	0.0111	0.0032	0.0101	0.0098	0.0115	0.0029	0.0073	0.0151	0.1116	0.1883	0.0039	0.0033	0.0119	0.0183	0.012	0.0103	0.0175	0.0039	0.0036
1	rs111871569	161352932	0.66	1.52544255352631	0.81	0.49521423796015	0.772971232747713	0.0275231106336827	0.0033	0.0018	0.0175	0.1489	0.0094	0.1392	0.2195	0.0111	0.0032	0.0101	0.0098	0.0115	0.0029	0.0073	0.0151	0.1116	0.188	0.0039	0.0033	0.0119	0.0183	0.012	0.0103	0.0176	0.0039	0.0036
1	rs3934593	161358828	0.66	1.52544255352631	0.81	0.49521423796015	0.765979154663368	0.027662709084856	0.0033	0.0019	0.0175	0.1489	0.0094	0.1392	0.2195	0.0112	0.0032	0.0101	0.0098	0.0115	0.0029	0.0073	0.0151	0.1116	0.1877	0.0039	0.0033	0.0119	0.0183	0.012	0.0103	0.0177	0.0039	0.0036
1	rs115800677	161368998	0.66	1.52544255352631	0.81	0.49521423796015	0.764292924072529	0.0279429009047389	0.0033	0.0019	0.0175	0.149	0.0094	0.1391	0.2196	0.0112	0.0032	0.0101	0.0098	0.0115	0.0029	0.0073	0.0151	0.1116	0.1876	0.0039	0.0033	0.0119	0.0183	0.012	0.0103	0.0176	0.004	0.0035
1	rs7519821	161372608	0.66	1.52544255352631	0.81	0.49521423796015	0.761690124649383	0.0286491709913138	0.0033	0.0019	0.0175	0.149	0.0094	0.139	0.2196	0.0112	0.0032	0.0101	0.0098	0.0115	0.0029	0.0073	0.0151	0.1116	0.1876	0.0039	0.0033	0.0119	0.0183	0.0119	0.0103	0.0176	0.004	0.0035
1	rs111577975	161378402	0.66	1.52544255352631	0.82	0.448736318624531	0.716848312040296	0.0372211342439854	0.0036	0.0019	0.0173	0.1495	0.0095	0.1385	0.2199	0.0113	0.0031	0.0101	0.0098	0.0115	0.003	0.0073	0.015	0.1116	0.1871	0.004	0.0033	0.0119	0.0184	0.0118	0.0103	0.0174	0.004	0.0036
1	rs114878961	161383798	0.66	1.52544255352631	0.82	0.448736318624531	0.696717274016675	0.0574619843297904	0.0037	0.0021	0.017	0.151	0.0097	0.137	0.2207	0.0116	0.0031	0.0102	0.0098	0.0114	0.0031	0.0074	0.0148	0.1116	0.1864	0.0042	0.0033	0.0119	0.0184	0.0115	0.0104	0.0168	0.0042	0.0036
1	rs6678315	161388413	0.66	1.52544255352631	0.82	0.448736318624531	0.684703176530009	0.085590828665106	0.0038	0.0022	0.0167	0.1522	0.0097	0.1355	0.2215	0.0119	0.0031	0.0103	0.0099	0.0114	0.0033	0.0076	0.0146	0.1115	0.1858	0.0044	0.0033	0.0118	0.0184	0.0112	0.0105	0.0163	0.0044	0.0037
1	rs77886346	161388640	0.66	1.52544255352631	0.82	0.448736318624531	0.683025756278375	0.0900659459725021	0.0038	0.0022	0.0167	0.1523	0.0098	0.1353	0.2215	0.012	0.0031	0.0103	0.01	0.0115	0.0033	0.0076	0.0146	0.1114	0.1857	0.0044	0.0033	0.0118	0.0184	0.0111	0.0105	0.0162	0.0044	0.0037
1	rs4326638	161388960	0.65	1.63270652839539	0.82	0.448736318624531	0.683608997556449	0.0983152572571123	0.0038	0.0022	0.0167	0.1525	0.0098	0.135	0.2217	0.012	0.0032	0.0103	0.01	0.0115	0.0033	0.0076	0.0146	0.1114	0.1856	0.0044	0.0033	0.0118	0.0184	0.0111	0.0106	0.0161	0.0045	0.0037
1	rs4657019	161390656	0.65	1.63270652839539	0.83	0.405269641990714	0.702980799990783	0.1279051719469	0.004	0.0023	0.0164	0.1536	0.01	0.1333	0.2223	0.0124	0.0032	0.0105	0.0103	0.0114	0.0033	0.0079	0.0148	0.1111	0.1852	0.0045	0.003	0.0117	0.0182	0.0107	0.0108	0.0159	0.0047	0.0037
1	rs78976129	161390707	0.65	1.63270652839539	0.83	0.405269641990714	0.703571594692046	0.127103214246606	0.004	0.0023	0.0164	0.1536	0.01	0.1333	0.2223	0.0124	0.0032	0.0105	0.0103	0.0114	0.0033	0.0079	0.0148	0.1111	0.1852	0.0044	0.003	0.0117	0.0182	0.0107	0.0108	0.0159	0.0047	0.0037
1	rs12022054	161395555	0.66	1.52544255352631	0.83	0.405269641990714	0.711568931807217	0.152335667449292	0.004	0.0023	0.0164	0.1541	0.0102	0.1324	0.2231	0.0125	0.0031	0.0106	0.0105	0.0114	0.0033	0.0081	0.015	0.1111	0.1846	0.0043	0.0029	0.0117	0.0181	0.0106	0.0108	0.0158	0.0048	0.0036
1	rs10157279	161399818	0.66	1.52544255352631	0.83	0.405269641990714	0.738968516637638	0.151196152137267	0.004	0.0024	0.0164	0.1542	0.0103	0.1318	0.2233	0.0126	0.0031	0.0106	0.0106	0.0114	0.0033	0.0081	0.0149	0.1115	0.1841	0.0043	0.0029	0.0115	0.0182	0.0105	0.0109	0.0158	0.0048	0.0036
1	rs56383975	161403307	0.66	1.52544255352631	0.83	0.405269641990714	0.748734452435839	0.138958796567564	0.0039	0.0024	0.0164	0.1542	0.0104	0.1315	0.2234	0.0127	0.0031	0.0107	0.0106	0.0114	0.0032	0.0082	0.0149	0.1117	0.184	0.0043	0.0029	0.0114	0.0183	0.0105	0.0109	0.0158	0.0048	0.0036
1	rs77695293	161408083	0.66	1.52544255352631	0.83	0.405269641990714	0.739723549338957	0.151101331023699	0.004	0.0024	0.0164	0.1542	0.0104	0.1311	0.2234	0.0128	0.003	0.0107	0.0106	0.0116	0.0032	0.0082	0.0149	0.1118	0.1837	0.0043	0.0028	0.0113	0.0184	0.0105	0.011	0.0158	0.0049	0.0036
1	rs79106728	161409805	0.66	1.52544255352631	0.83	0.405269641990714	0.746913268667641	0.170580301813617	0.004	0.0024	0.0165	0.1543	0.0104	0.1311	0.2238	0.0128	0.003	0.0107	0.0107	0.0116	0.0032	0.0082	0.0149	0.1113	0.1833	0.0043	0.0028	0.0113	0.0185	0.0105	0.0111	0.0158	0.0049	0.0036
1	rs61446694	161450153	0.66	1.52544255352631	0.83	0.405269641990714	0.759396760457333	0.154432718292155	0.0039	0.0025	0.0165	0.1543	0.0105	0.1305	0.2242	0.013	0.003	0.0107	0.0107	0.0116	0.0032	0.0083	0.0148	0.1118	0.183	0.0043	0.0027	0.0112	0.0187	0.0104	0.0111	0.0157	0.0049	0.0036
1	rs71639066	161452866	0.66	1.52544255352631	0.83	0.405269641990714	0.773125215744871	0.15778995744588	0.0039	0.0025	0.0165	0.1544	0.0105	0.1303	0.2243	0.0131	0.003	0.0107	0.0107	0.0116	0.0032	0.0083	0.0148	0.112	0.1829	0.0043	0.0027	0.0111	0.0188	0.0103	0.0111	0.0157	0.0049	0.0036
1	rs6698806	161456186	0.66	1.52544255352631	0.82	0.448736318624531	0.810858165888211	0.177857822252424	0.0039	0.0025	0.0166	0.1544	0.0105	0.1297	0.2246	0.0133	0.0029	0.0108	0.0107	0.0116	0.0032	0.0084	0.0147	0.1125	0.1826	0.0042	0.0027	0.0109	0.0191	0.0103	0.0111	0.0156	0.0049	0.0036
1	rs115944227	161463936	0.65	1.63270652839539	0.82	0.448736318624531	1.00221777839533	0.173259675658703	0.0034	0.0027	0.0172	0.156	0.0103	0.1265	0.2277	0.0142	0.0027	0.0106	0.0106	0.0116	0.0026	0.0083	0.0128	0.1191	0.1813	0.0038	0.0016	0.0102	0.0188	0.0097	0.0104	0.0145	0.0053	0.0033
1	rs74124991	161468609	0.65	1.63270652839539	0.82	0.448736318624531	1.03655714778225	0.193653270935827	0.0033	0.0027	0.0172	0.1561	0.0103	0.1263	0.2278	0.0143	0.0027	0.0106	0.0106	0.0116	0.0026	0.0083	0.0127	0.1194	0.1813	0.0038	0.0016	0.0102	0.0188	0.0097	0.0104	0.0145	0.0053	0.0033
1	rs10800309	161472158	0.65	1.63270652839539	0.82	0.448736318624531	1.07498392746904	0.227877988354609	0.0033	0.0027	0.0172	0.1562	0.0104	0.1263	0.2278	0.0144	0.0027	0.0106	0.0106	0.0116	0.0026	0.0083	0.0126	0.1195	0.1813	0.0038	0.0016	0.0102	0.0188	0.0096	0.0104	0.0144	0.0053	0.0033
1	rs72717028	161475114	0.65	1.63270652839539	0.82	0.448736318624531	1.06572078255546	0.215015704964201	0.0033	0.0027	0.0172	0.1562	0.0104	0.1262	0.2279	0.0144	0.0027	0.0106	0.0106	0.0116	0.0026	0.0083	0.0126	0.1195	0.1812	0.0038	0.0016	0.0102	0.0188	0.0096	0.0104	0.0144	0.0053	0.0033
1	rs1801274	161479745	0.65	1.63270652839539	0.82	0.448736318624531	1.07242232159406	0.25578533317104	0.0035	0.0027	0.0175	0.1562	0.0105	0.1255	0.2282	0.0146	0.0027	0.0106	0.0106	0.0116	0.0026	0.0085	0.0126	0.1197	0.1809	0.0038	0.0016	0.0102	0.0189	0.0095	0.0105	0.0139	0.0054	0.0033
1	rs12142756	161481752	0.64	1.74433716203977	0.82	0.448736318624531	1.3554246155084	0.371760198408926	0.0035	0.0031	0.0176	0.1581	0.0106	0.1238	0.2298	0.0149	0.0026	0.0107	0.0103	0.0117	0.0024	0.0084	0.012	0.1204	0.1804	0.0035	0.0013	0.01	0.0189	0.0091	0.0102	0.0137	0.0055	0.0031
1	rs114414096	161491343	0.63	1.86036480438905	0.82	0.448736318624531	2.18392634797855	0.71874122122417	0.0033	0.0043	0.0166	0.1611	0.0104	0.1201	0.2316	0.016	0.0024	0.0107	0.0096	0.0116	0.002	0.0086	0.0105	0.1245	0.1807	0.0026	9e-04	0.0107	0.0191	0.0082	0.01	0.0121	0.0057	0.0024
1	rs12129787	161492587	0.63	1.86036480438905	0.82	0.448736318624531	2.39721916667694	0.870002804560457	0.0033	0.0044	0.0166	0.1606	0.0104	0.1198	0.2319	0.016	0.0024	0.0107	0.0095	0.0116	0.0019	0.0085	0.0105	0.126	0.1804	0.0026	9e-04	0.0107	0.0191	0.0081	0.0099	0.012	0.0056	0.0023
1	rs368844	161496178	0.63	1.86036480438905	0.82	0.448736318624531	2.58828714123478	0.772667917896171	0.0032	0.0045	0.0166	0.1607	0.0104	0.1196	0.2328	0.0161	0.0024	0.0107	0.0095	0.0116	0.0019	0.0085	0.0104	0.1266	0.1804	0.0026	8e-04	0.0104	0.019	0.0081	0.0098	0.0119	0.0054	0.0022
1	rs4656310	161496900	0.63	1.86036480438905	0.82	0.448736318624531	2.66448578557414	0.85291634524363	0.0032	0.0045	0.0166	0.1608	0.0104	0.1197	0.2331	0.016	0.0024	0.0107	0.0095	0.0116	0.0019	0.0085	0.0103	0.1266	0.1804	0.0025	8e-04	0.0103	0.0187	0.008	0.0098	0.0119	0.0054	0.0021
1	rs79568124	161502849	0.63	1.86036480438905	0.82	0.448736318624531	3.36170462253715	0.859587282398376	0.0031	0.0049	0.0167	0.1611	0.0104	0.1189	0.2342	0.0164	0.0022	0.0108	0.0092	0.0117	0.0018	0.0087	0.0097	0.1275	0.1797	0.0025	6e-04	0.0104	0.0187	0.0078	0.0098	0.0117	0.0054	0.0021
1	Affx-35410767	161513406	0.62	1.9808177460267	0.82	0.448736318624531	6.5431831670943	1.89137057730624	0.0029	0.0059	0.0169	0.1631	0.0105	0.1156	0.2348	0.0173	0.0019	0.0109	0.0087	0.0121	0.0017	0.0088	0.0091	0.13	0.1789	0.0022	3e-04	0.0107	0.0191	0.0076	0.0098	0.0116	0.0048	0.002
1	rs55971447	161515326	0.62	1.9808177460267	0.82	0.448736318624531	6.58034221401781	1.89030328632689	0.0029	0.0059	0.0169	0.1631	0.0105	0.1154	0.2349	0.0173	0.0019	0.0109	0.0087	0.0121	0.0017	0.0088	0.0091	0.13	0.1789	0.0022	3e-04	0.0108	0.0192	0.0076	0.0098	0.0116	0.0048	0.002
1	rs10917571	161519411	0.62	1.9808177460267	0.82	0.448736318624531	6.61677695253018	1.88941394184239	0.0029	0.0059	0.0169	0.1631	0.0105	0.1152	0.235	0.0174	0.0019	0.0109	0.0087	0.0121	0.0017	0.0088	0.0091	0.13	0.1789	0.0022	3e-04	0.0108	0.0192	0.0076	0.0098	0.0116	0.0048	0.002
1	rs34436026	161519440	0.62	1.9808177460267	0.82	0.448736318624531	6.64524728881112	1.88852465618152	0.0029	0.0059	0.0169	0.1631	0.0104	0.1151	0.235	0.0174	0.0019	0.0109	0.0087	0.0121	0.0017	0.0087	0.0091	0.13	0.1789	0.0022	3e-04	0.0108	0.0193	0.0076	0.0098	0.0116	0.0048	0.002
1	rs56199187	161520931	0.62	1.9808177460267	0.82	0.448736318624531	6.67343535029408	1.88781327002938	0.0029	0.0059	0.0169	0.1631	0.0104	0.1149	0.235	0.0175	0.0019	0.0109	0.0087	0.0121	0.0017	0.0087	0.0091	0.13	0.1789	0.0022	3e-04	0.0108	0.0193	0.0076	0.0098	0.0116	0.0048	0.002
1	rs79740916	161522542	0.62	1.9808177460267	0.82	0.448736318624531	6.69393761483664	1.87554780649803	0.0029	0.0059	0.0169	0.1631	0.0104	0.1148	0.235	0.0175	0.0019	0.0109	0.0087	0.0121	0.0017	0.0087	0.0091	0.13	0.1789	0.0022	3e-04	0.0108	0.0194	0.0076	0.0098	0.0116	0.0048	0.002
1	rs78603008	161559720	0.62	1.9808177460267	0.82	0.448736318624531	6.72911528036742	1.88070148428567	0.0029	0.0059	0.0169	0.1631	0.0104	0.1147	0.235	0.0175	0.0019	0.0109	0.0087	0.0121	0.0017	0.0087	0.0091	0.1301	0.1789	0.0022	3e-04	0.0108	0.0194	0.0076	0.0097	0.0116	0.0048	0.002
1	rs139529340	161563554	0.62	1.9808177460267	0.82	0.448736318624531	6.70997873101683	1.87075135007513	0.0029	0.0059	0.0169	0.1631	0.0104	0.1147	0.235	0.0175	0.0019	0.0109	0.0087	0.0121	0.0017	0.0087	0.0091	0.1301	0.1789	0.0022	3e-04	0.0108	0.0194	0.0076	0.0097	0.0116	0.0048	0.002
1	rs114817585	161582479	0.62	1.9808177460267	0.82	0.448736318624531	6.70535065236958	1.87448177747505	0.0029	0.0059	0.0169	0.1632	0.0104	0.1147	0.2351	0.0175	0.0019	0.0109	0.0087	0.0121	0.0017	0.0087	0.0091	0.1301	0.1788	0.0022	3e-04	0.0108	0.0194	0.0076	0.0096	0.0116	0.0048	0.002
1	rs114169903	161596032	0.62	1.9808177460267	0.82	0.448736318624531	6.67112390142587	1.83279689534382	0.0028	0.0058	0.0169	0.1635	0.0104	0.1146	0.2351	0.0175	0.0018	0.0108	0.0087	0.0121	0.0016	0.0087	0.0094	0.1301	0.1789	0.0021	3e-04	0.0108	0.0193	0.0076	0.0096	0.0116	0.0047	0.0019
1	rs418215	161596283	0.62	1.9808177460267	0.82	0.448736318624531	6.69008278920105	1.80184246513908	0.0028	0.0058	0.0169	0.1636	0.0104	0.1146	0.2353	0.0175	0.0018	0.0107	0.0087	0.0121	0.0016	0.0087	0.0094	0.1302	0.1789	0.0021	3e-04	0.0108	0.0193	0.0077	0.0096	0.0116	0.0046	0.0019
1	rs5030738	161599654	0.62	1.9808177460267	0.82	0.448736318624531	6.7474910102412	1.77766286567618	0.0028	0.0058	0.0169	0.1637	0.0103	0.1143	0.2356	0.0175	0.0018	0.0106	0.0086	0.012	0.0016	0.0086	0.0094	0.1302	0.1795	0.0021	3e-04	0.0108	0.0193	0.0077	0.0096	0.0116	0.0045	0.0019
1	rs200688856	161599779	0.62	1.9808177460267	0.82	0.448736318624531	6.84804829937732	1.77008344034995	0.0028	0.0058	0.0168	0.1637	0.0103	0.1139	0.2359	0.0176	0.0018	0.0104	0.0086	0.0119	0.0015	0.0086	0.0093	0.1306	0.1801	0.002	3e-04	0.0109	0.0192	0.0077	0.0097	0.0115	0.0044	0.0019
1	rs6662406	161612200	0.62	1.9808177460267	0.83	0.405269641990714	6.58771793805939	1.75053983387096	0.0028	0.0057	0.017	0.1632	0.0103	0.1142	0.2353	0.0174	0.0018	0.0103	0.0086	0.0119	0.0015	0.0085	0.0093	0.1311	0.1805	0.002	3e-04	0.0111	0.0191	0.0077	0.0096	0.0115	0.0044	0.0019
1	rs55664599	161618346	0.62	1.9808177460267	0.83	0.405269641990714	6.56283193973857	1.76092393330244	0.0027	0.0057	0.0172	0.163	0.0103	0.1143	0.235	0.0174	0.0018	0.0106	0.0085	0.0119	0.0015	0.0085	0.0093	0.1311	0.1803	0.002	3e-04	0.0111	0.0191	0.0077	0.0097	0.0115	0.0045	0.0019
1	rs6660766	161620244	0.62	1.9808177460267	0.79	0.597486775499064	6.52584746439238	1.75740289398104	0.0027	0.0057	0.0173	0.1629	0.0103	0.1145	0.2347	0.0174	0.0018	0.0106	0.0085	0.0119	0.0015	0.0085	0.0093	0.1315	0.1801	0.002	4e-04	0.011	0.0191	0.0077	0.0097	0.0115	0.0045	0.002
1	rs114602456	161648542	0.65	1.63270652839539	0.79	0.597486775499064	6.35883190899966	0.578120448915861	0.0023	0.007	0.0179	0.1682	0.0107	0.1215	0.2347	0.0171	0.0015	0.0094	0.0077	0.011	9e-04	0.0088	0.0091	0.1235	0.1777	0.0011	8e-04	0.012	0.019	0.0061	0.0098	0.0119	0.0046	0.0018
1	rs114976095	161650460	0.65	1.63270652839539	0.79	0.597486775499064	6.54671287762776	0.586802377242007	0.0023	0.007	0.018	0.1683	0.0107	0.1216	0.2347	0.0171	0.0015	0.0094	0.0077	0.011	9e-04	0.0088	0.0091	0.1233	0.1776	0.0011	8e-04	0.0121	0.019	0.006	0.0098	0.0119	0.0046	0.0018
1	rs723177	161651064	0.65	1.63270652839539	0.79	0.597486775499064	6.67960004361835	0.720086343063295	0.0023	0.007	0.018	0.1684	0.0107	0.1217	0.2347	0.0171	0.0015	0.0094	0.0077	0.011	9e-04	0.0088	0.0091	0.1233	0.1776	0.0011	8e-04	0.0121	0.019	0.006	0.0098	0.0119	0.0046	0.0018
1	rs1256286	161652717	0.65	1.63270652839539	0.78	0.653412240020304	6.90558275402034	0.745597873680777	0.0024	0.007	0.018	0.1685	0.0108	0.1213	0.2348	0.0171	0.0016	0.0094	0.0077	0.0111	8e-04	0.0088	0.0091	0.123	0.1777	0.0011	8e-04	0.0121	0.019	0.0061	0.0098	0.0119	0.0046	0.0019
1	rs115282533	161653328	0.65	1.63270652839539	0.78	0.653412240020304	6.89875400404397	0.745597873680777	0.0023	0.007	0.018	0.1685	0.0108	0.1213	0.2348	0.0171	0.0016	0.0094	0.0077	0.0111	8e-04	0.0088	0.0091	0.123	0.1777	0.0011	8e-04	0.0121	0.019	0.0061	0.0098	0.0119	0.0046	0.0019
1	rs114384494	161653554	0.65	1.63270652839539	0.78	0.653412240020304	6.8961160013333	0.7436401140935	0.0023	0.007	0.018	0.1685	0.0108	0.1213	0.2348	0.0171	0.0016	0.0094	0.0077	0.0111	8e-04	0.0088	0.0091	0.123	0.1777	0.0011	8e-04	0.0121	0.019	0.0061	0.0098	0.0119	0.0046	0.0019
1	rs11801845	161653708	0.65	1.63270652839539	0.77	0.712611004068267	6.89440917072417	0.73672173604622	0.0023	0.007	0.018	0.1685	0.0108	0.1213	0.2348	0.0171	0.0016	0.0094	0.0077	0.0111	8e-04	0.0088	0.0091	0.123	0.1777	0.0011	8e-04	0.0121	0.019	0.0061	0.0098	0.0119	0.0046	0.0019
1	rs12121021	161655516	0.65	1.63270652839539	0.77	0.712611004068267	6.86354632012676	0.708149379061391	0.0023	0.007	0.018	0.1685	0.0108	0.1214	0.2347	0.0171	0.0016	0.0094	0.0077	0.011	8e-04	0.0088	0.0091	0.123	0.1778	0.0011	8e-04	0.0121	0.019	0.0061	0.0098	0.0119	0.0046	0.0019
1	Affx-5561447	161656631	0.65	1.63270652839539	0.77	0.712611004068267	6.8471186515876	0.703981985795004	0.0023	0.007	0.018	0.1685	0.0108	0.1214	0.2346	0.0171	0.0016	0.0094	0.0077	0.011	8e-04	0.0088	0.0091	0.1229	0.1779	0.0011	8e-04	0.0121	0.019	0.0061	0.0098	0.012	0.0046	0.0019
1	rs61804211	161671306	0.66	1.52544255352631	0.76	0.775138689739853	4.48160972731121	0.666874450479613	0.0024	0.0052	0.0179	0.1687	0.0109	0.1216	0.2345	0.0172	0.0016	0.0094	0.0078	0.0108	8e-04	0.0089	0.0093	0.1219	0.1782	0.0012	9e-04	0.0122	0.0191	0.0062	0.0101	0.0127	0.0048	0.0019
1	rs58228855	161671774	0.66	1.52544255352631	0.76	0.775138689739853	4.41315387462567	0.676440151733202	0.0024	0.0051	0.0179	0.1687	0.0109	0.1216	0.2345	0.0172	0.0016	0.0094	0.0078	0.0108	9e-04	0.0089	0.0094	0.1218	0.1782	0.0012	9e-04	0.0122	0.0191	0.0062	0.0101	0.0127	0.0048	0.0019
1	rs6668534	161671995	0.66	1.52544255352631	0.76	0.775138689739853	4.40055786271564	0.675703227036197	0.0024	0.0051	0.0179	0.1686	0.0109	0.1216	0.2345	0.0172	0.0016	0.0094	0.0078	0.0108	9e-04	0.0089	0.0094	0.1219	0.1781	0.0012	9e-04	0.0122	0.0191	0.0062	0.0101	0.0127	0.0048	0.0019
1	rs6699818	161673508	0.66	1.52544255352631	0.76	0.775138689739853	4.10653570382976	0.499529765467314	0.0025	0.0051	0.0179	0.1684	0.0109	0.1219	0.2341	0.0172	0.0017	0.0095	0.0078	0.0108	9e-04	0.0089	0.0094	0.1214	0.1778	0.0012	9e-04	0.0122	0.0191	0.0063	0.0101	0.0129	0.0048	0.002
1	rs55960710	161675110	0.66	1.52544255352631	0.77	0.712611004068267	3.42620736498089	0.572727881718654	0.0024	0.0055	0.0177	0.1689	0.011	0.1249	0.2294	0.0175	0.002	0.0104	0.0076	0.0107	0.0016	0.0089	0.0093	0.1198	0.176	0.0014	0.0012	0.0126	0.0193	0.0069	0.0099	0.0139	0.0052	0.0021
1	rs1340979	161677350	0.66	1.52544255352631	0.76	0.775138689739853	3.2226666684218	0.606126067705173	0.0024	0.0058	0.0176	0.169	0.0111	0.1272	0.225	0.0176	0.0023	0.0112	0.0075	0.0109	0.0029	0.0089	0.0092	0.1183	0.1742	0.0015	0.0013	0.013	0.0194	0.0074	0.0098	0.0146	0.0055	0.0024
1	rs1954172	161677735	0.66	1.52544255352631	0.77	0.712611004068267	3.28874244160014	0.70666039291283	0.0024	0.0058	0.0176	0.169	0.0111	0.1273	0.225	0.0176	0.0023	0.0112	0.0075	0.0109	0.0029	0.0089	0.0092	0.1183	0.1742	0.0015	0.0013	0.013	0.0194	0.0074	0.0098	0.0145	0.0055	0.0024
1	rs12040409	161678182	0.66	1.52544255352631	0.76	0.775138689739853	3.29327317255661	0.680127512118843	0.0024	0.0058	0.0175	0.169	0.0112	0.1276	0.2249	0.0177	0.0023	0.0112	0.0075	0.0109	0.0029	0.009	0.0092	0.1181	0.1739	0.0015	0.0013	0.013	0.0195	0.0074	0.0099	0.0145	0.0056	0.0024
1	rs12135523	161678254	0.66	1.52544255352631	0.76	0.775138689739853	3.28667183679676	0.675555864038388	0.0024	0.0058	0.0175	0.169	0.0112	0.1276	0.2249	0.0177	0.0023	0.0112	0.0075	0.0109	0.0029	0.009	0.0092	0.1181	0.1738	0.0015	0.0013	0.013	0.0195	0.0074	0.0099	0.0145	0.0056	0.0024
1	rs61801161	161680518	0.67	1.42251265947232	0.76	0.775138689739853	3.2167488348276	0.618946279959521	0.0024	0.0059	0.0173	0.1693	0.011	0.1276	0.2255	0.0177	0.0024	0.0114	0.0074	0.0107	0.003	0.0089	0.0092	0.1181	0.1731	0.0015	0.0013	0.0133	0.0196	0.0073	0.0099	0.0144	0.0056	0.0024
1	rs2275603	161681780	0.67	1.42251265947232	0.76	0.775138689739853	3.28085023571769	0.682637514371542	0.0023	0.0059	0.0173	0.1693	0.011	0.1276	0.2256	0.0177	0.0023	0.0114	0.0074	0.0107	0.003	0.0089	0.0091	0.118	0.1732	0.0015	0.0013	0.0134	0.0196	0.0074	0.0099	0.0144	0.0056	0.0024
1	rs11746	161683136	0.67	1.42251265947232	0.76	0.775138689739853	3.27903966568418	0.676145359918805	0.0023	0.0059	0.0173	0.1692	0.0111	0.1276	0.2256	0.0177	0.0023	0.0114	0.0074	0.0107	0.003	0.0089	0.0091	0.118	0.1731	0.0015	0.0013	0.0134	0.0196	0.0074	0.0099	0.0144	0.0057	0.0024
1	rs55805858	161684413	0.67	1.42251265947232	0.75	0.841047356078831	3.25591517189928	0.68219442042732	0.0023	0.0059	0.0173	0.1692	0.0111	0.1277	0.2254	0.0177	0.0023	0.0114	0.0074	0.0107	0.003	0.0089	0.0091	0.1179	0.1731	0.0015	0.0013	0.0134	0.0196	0.0074	0.0099	0.0145	0.0057	0.0024
1	rs115913034	161684513	0.67	1.42251265947232	0.75	0.841047356078831	3.25746396796824	0.671285526260711	0.0023	0.0059	0.0173	0.1691	0.0111	0.1278	0.2254	0.0177	0.0023	0.0114	0.0074	0.0107	0.003	0.0089	0.0091	0.1179	0.1731	0.0015	0.0013	0.0134	0.0196	0.0074	0.0099	0.0145	0.0057	0.0024
1	rs6427619	161684981	0.67	1.42251265947232	0.75	0.841047356078831	3.28706004715243	0.678209516103464	0.0023	0.0059	0.0174	0.169	0.0112	0.1279	0.2251	0.0178	0.0023	0.0115	0.0074	0.0107	0.003	0.0089	0.0091	0.1178	0.173	0.0015	0.0013	0.0135	0.0196	0.0074	0.0098	0.0146	0.0057	0.0024
1	rs35287180	161687976	0.67	1.42251265947232	0.75	0.841047356078831	3.29845330494905	0.672168537723532	0.0023	0.0059	0.0178	0.169	0.0113	0.1279	0.2244	0.0178	0.0023	0.0114	0.0075	0.0108	0.0029	0.009	0.0092	0.1179	0.1728	0.0015	0.0012	0.0136	0.0196	0.0074	0.0098	0.0148	0.0058	0.0023
1	rs12045955	161688739	0.67	1.42251265947232	0.75	0.841047356078831	3.29936006415349	0.682637514371542	0.0023	0.0059	0.0178	0.169	0.0113	0.1279	0.2243	0.0178	0.0023	0.0114	0.0075	0.0108	0.0029	0.009	0.0092	0.1178	0.1728	0.0015	0.0012	0.0136	0.0196	0.0074	0.0097	0.0149	0.0059	0.0023
1	rs35002732	161693199	0.67	1.42251265947232	0.75	0.841047356078831	3.30078511344018	0.717546026472427	0.0023	0.0058	0.0177	0.1691	0.0115	0.1278	0.2238	0.0178	0.0023	0.0114	0.0076	0.0109	0.0029	0.0091	0.0091	0.1181	0.1723	0.0015	0.0012	0.0137	0.0196	0.0075	0.0097	0.015	0.006	0.0023
1	rs12079477	161694857	0.67	1.42251265947232	0.75	0.841047356078831	3.31867772328031	0.718591797719017	0.0023	0.0058	0.0177	0.1692	0.0116	0.1278	0.2234	0.0178	0.0023	0.0114	0.0076	0.011	0.0029	0.0092	0.0091	0.1182	0.172	0.0015	0.0013	0.0137	0.0195	0.0075	0.0096	0.0151	0.0061	0.0023
1	rs11585450	161696782	0.67	1.42251265947232	0.75	0.841047356078831	3.28563667247855	0.756763393740036	0.0024	0.0058	0.0177	0.1693	0.0115	0.1274	0.2234	0.0179	0.0023	0.0114	0.0076	0.011	0.0029	0.0092	0.0089	0.1187	0.1718	0.0014	0.0013	0.0139	0.0197	0.0075	0.0097	0.0151	0.0061	0.0024
1	rs72704099	161697072	0.67	1.42251265947232	0.75	0.841047356078831	3.24198540855172	0.76553989812178	0.0024	0.0058	0.0178	0.1694	0.0114	0.1274	0.2235	0.0179	0.0023	0.0114	0.0076	0.011	0.003	0.0092	0.0089	0.1182	0.1718	0.0015	0.0013	0.014	0.0197	0.0075	0.0097	0.0151	0.0061	0.0024
1	rs16858529	161697149	0.67	1.42251265947232	0.76	0.775138689739853	3.24250102357391	0.772971553916972	0.0024	0.0058	0.0178	0.1693	0.0114	0.1275	0.2236	0.0179	0.0023	0.0114	0.0076	0.011	0.003	0.0092	0.0089	0.1182	0.1718	0.0015	0.0013	0.014	0.0197	0.0075	0.0097	0.0151	0.0061	0.0024
1	rs34868416	161697319	0.67	1.42251265947232	0.76	0.775138689739853	3.20659282682942	0.722479047475797	0.0024	0.0058	0.0178	0.1693	0.0114	0.1275	0.2236	0.0179	0.0023	0.0114	0.0076	0.0109	0.003	0.0092	0.0088	0.1182	0.1718	0.0015	0.0013	0.014	0.0197	0.0075	0.0097	0.0151	0.0061	0.0024
1	rs1503813	161700679	0.67	1.42251265947232	0.76	0.775138689739853	3.11190830250866	0.673640811493685	0.0024	0.0058	0.0173	0.1693	0.0114	0.128	0.224	0.0181	0.0023	0.0115	0.0076	0.0107	0.003	0.0091	0.0086	0.1173	0.1717	0.0015	0.0013	0.0142	0.0202	0.0075	0.0096	0.0151	0.0061	0.0023
1	rs115624142	161701708	0.67	1.42251265947232	0.76	0.775138689739853	2.98854012563499	0.611736099676105	0.0024	0.0058	0.0173	0.1693	0.0114	0.1281	0.2236	0.0181	0.0023	0.0115	0.0076	0.0107	0.003	0.0091	0.0087	0.1174	0.1716	0.0015	0.0013	0.0143	0.0203	0.0075	0.0096	0.0151	0.0061	0.0023
1	rs9787369	161709133	0.67	1.42251265947232	0.77	0.712611004068267	2.58298226587923	0.569186835064225	0.0024	0.0061	0.0175	0.168	0.0111	0.129	0.2193	0.0185	0.002	0.0123	0.0078	0.0107	0.0031	0.0091	0.009	0.1175	0.1694	0.0014	0.0013	0.0161	0.0219	0.0086	0.0095	0.0153	0.0064	0.0025
1	rs12021510	161709211	0.67	1.42251265947232	0.77	0.712611004068267	2.56287835951582	0.528092426580514	0.0024	0.0061	0.0175	0.1679	0.0111	0.1291	0.2192	0.0185	0.002	0.0124	0.0079	0.0107	0.0031	0.0091	0.009	0.1175	0.1693	0.0014	0.0013	0.0162	0.0219	0.0086	0.0095	0.0153	0.0064	0.0025
1	rs1063178	161721707	0.67	1.42251265947232	0.77	0.712611004068267	2.40735314643472	0.507492265991354	0.0024	0.0061	0.0176	0.1671	0.0108	0.1293	0.2166	0.019	0.0019	0.0125	0.0084	0.0111	0.0032	0.0091	0.0095	0.1166	0.1675	0.0013	0.0015	0.017	0.0236	0.009	0.0094	0.0155	0.0067	0.0029
1	rs1063179	161722204	0.67	1.42251265947232	0.77	0.712611004068267	2.40122401366355	0.51024535058968	0.0024	0.0061	0.0176	0.1671	0.0108	0.1293	0.2166	0.019	0.0019	0.0125	0.0084	0.0111	0.0032	0.0091	0.0095	0.1166	0.1675	0.0013	0.0015	0.017	0.0236	0.009	0.0094	0.0155	0.0067	0.0029
1	rs17415505	161727927	0.67	1.42251265947232	0.77	0.712611004068267	2.33646637197627	0.44073676486289	0.0024	0.0061	0.0176	0.1671	0.0107	0.1293	0.2166	0.019	0.0019	0.0125	0.0084	0.0112	0.0032	0.0091	0.0095	0.1166	0.1674	0.0013	0.0015	0.017	0.0236	0.009	0.0094	0.0155	0.0067	0.003
1	rs78349639	161733707	0.67	1.42251265947232	0.77	0.712611004068267	2.29430504117597	0.406236065819739	0.0025	0.0062	0.0179	0.1668	0.0105	0.1292	0.216	0.019	0.0021	0.0126	0.0086	0.0112	0.0033	0.0092	0.0096	0.1158	0.1665	0.0014	0.0016	0.0173	0.024	0.0092	0.0093	0.0156	0.0067	0.0032
1	rs16863838	161735118	0.67	1.42251265947232	0.77	0.712611004068267	2.37769641360504	0.440869379095405	0.0025	0.0063	0.0181	0.1666	0.0104	0.1292	0.2154	0.019	0.0022	0.0126	0.0089	0.0113	0.0034	0.0093	0.0098	0.1153	0.1657	0.0014	0.0017	0.0174	0.0244	0.0094	0.0091	0.0156	0.0068	0.0034
1	rs35284289	161736209	0.67	1.42251265947232	0.77	0.712611004068267	2.40829652660349	0.44924538265958	0.0026	0.0063	0.0181	0.1666	0.0103	0.1292	0.2155	0.0191	0.0022	0.0127	0.0089	0.0113	0.0035	0.0093	0.0098	0.1152	0.1657	0.0014	0.0017	0.0174	0.0244	0.0094	0.0091	0.0156	0.0068	0.0035
1	rs10917876	161736706	0.67	1.42251265947232	0.77	0.712611004068267	2.41372321956214	0.444586880700226	0.0026	0.0063	0.0181	0.1666	0.0103	0.1292	0.2155	0.0191	0.0022	0.0127	0.0089	0.0112	0.0035	0.0094	0.0098	0.1151	0.1656	0.0014	0.0017	0.0174	0.0244	0.0094	0.0091	0.0156	0.0068	0.0035
1	rs4657101	161738238	0.67	1.42251265947232	0.78	0.653412240020304	2.43866434558986	0.444985676013186	0.0026	0.0063	0.0181	0.1666	0.0103	0.1291	0.2156	0.0191	0.0022	0.0126	0.0089	0.0112	0.0035	0.0093	0.0097	0.1151	0.1656	0.0014	0.0017	0.0174	0.0244	0.0094	0.0091	0.0156	0.0068	0.0035
1	rs7553368	161740310	0.67	1.42251265947232	0.78	0.653412240020304	2.43594173828664	0.455922589071036	0.0026	0.0063	0.0181	0.1667	0.0104	0.1293	0.2158	0.0191	0.0023	0.0126	0.0089	0.0112	0.0035	0.0093	0.0097	0.1151	0.1649	0.0015	0.0018	0.0175	0.0245	0.0094	0.0091	0.0155	0.0068	0.0035
1	rs76652463	161741911	0.67	1.42251265947232	0.78	0.653412240020304	2.43677025694476	0.456725596455554	0.0026	0.0063	0.0181	0.1667	0.0104	0.1293	0.2158	0.0191	0.0023	0.0126	0.0089	0.0112	0.0035	0.0093	0.0097	0.1151	0.1649	0.0015	0.0018	0.0175	0.0245	0.0094	0.0091	0.0155	0.0068	0.0035
1	rs12037266	161745306	0.67	1.42251265947232	0.77	0.712611004068267	2.43712536341546	0.458198741319616	0.0026	0.0063	0.0181	0.1668	0.0104	0.1293	0.2158	0.0191	0.0023	0.0126	0.0089	0.0112	0.0035	0.0093	0.0097	0.1151	0.1649	0.0015	0.0018	0.0175	0.0245	0.0094	0.0091	0.0155	0.0068	0.0035
1	Affx-35292425	161751741	0.67	1.42251265947232	0.77	0.712611004068267	2.43996679914235	0.454184016972525	0.0026	0.0063	0.0181	0.1668	0.0104	0.1293	0.2159	0.0191	0.0023	0.0126	0.0089	0.0112	0.0035	0.0093	0.0097	0.1151	0.1649	0.0015	0.0018	0.0175	0.0245	0.0094	0.0091	0.0155	0.0068	0.0035
1	rs2070150	161761276	0.67	1.42251265947232	0.78	0.653412240020304	2.43558668591157	0.455253700473073	0.0026	0.0063	0.0181	0.1667	0.0104	0.1292	0.2159	0.0191	0.0023	0.0127	0.0089	0.0112	0.0035	0.0093	0.0097	0.1151	0.1649	0.0015	0.0018	0.0175	0.0245	0.0094	0.0091	0.0155	0.0068	0.0035
1	rs1135983	161761312	0.67	1.42251265947232	0.78	0.653412240020304	2.43558668591157	0.455253700473073	0.0026	0.0063	0.0181	0.1667	0.0104	0.1292	0.2159	0.0191	0.0023	0.0127	0.0089	0.0112	0.0035	0.0093	0.0097	0.1151	0.1649	0.0015	0.0018	0.0175	0.0245	0.0094	0.0091	0.0155	0.0068	0.0035
1	rs2134697	161780979	0.67	1.42251265947232	0.78	0.653412240020304	2.41738250546277	0.452714285927373	0.0025	0.0062	0.0184	0.1664	0.0104	0.1292	0.216	0.0191	0.0022	0.0129	0.0089	0.0115	0.0034	0.0095	0.0097	0.1149	0.1649	0.0014	0.0018	0.0174	0.0245	0.0094	0.0091	0.0155	0.0068	0.0035
1	rs12124589	161782501	0.67	1.42251265947232	0.78	0.653412240020304	2.40841445730631	0.4399413026723	0.0025	0.0062	0.0183	0.1664	0.0104	0.1292	0.216	0.0191	0.0022	0.0129	0.0089	0.0115	0.0034	0.0095	0.0097	0.1149	0.1649	0.0014	0.0018	0.0174	0.0245	0.0094	0.0091	0.0155	0.0068	0.0035
1	rs80318381	161797521	0.67	1.42251265947232	0.78	0.653412240020304	2.29988138919667	0.46921939749277	0.0026	0.0062	0.0179	0.1659	0.0104	0.1297	0.2157	0.019	0.0024	0.013	0.009	0.0115	0.0035	0.0095	0.0096	0.1149	0.1647	0.0016	0.002	0.0174	0.0246	0.0095	0.0092	0.0153	0.0068	0.0036
1	rs16852360	161805966	0.67	1.42251265947232	0.78	0.653412240020304	2.28629663373092	0.497202017307601	0.0026	0.0063	0.0179	0.1658	0.0104	0.1298	0.2155	0.019	0.0024	0.013	0.0091	0.0115	0.0035	0.0096	0.0096	0.1149	0.1645	0.0016	0.0021	0.0174	0.0246	0.0095	0.0093	0.0152	0.0069	0.0037
1	rs74853573	161808265	0.67	1.42251265947232	0.78	0.653412240020304	2.28571666283897	0.499529765467314	0.0026	0.0063	0.0178	0.1658	0.0104	0.1298	0.2155	0.019	0.0024	0.013	0.0091	0.0115	0.0035	0.0096	0.0095	0.1149	0.1645	0.0016	0.0021	0.0174	0.0246	0.0095	0.0093	0.0152	0.0069	0.0037
1	rs34257317	161816051	0.67	1.42251265947232	0.78	0.653412240020304	2.17170776038888	0.462894291416044	0.0026	0.0063	0.0179	0.1657	0.0104	0.1298	0.2154	0.0191	0.0024	0.013	0.0091	0.0115	0.0035	0.0096	0.0095	0.1149	0.1643	0.0016	0.0021	0.0174	0.0247	0.0096	0.0093	0.0153	0.0069	0.0036
1	rs72706058	161818324	0.67	1.42251265947232	0.78	0.653412240020304	2.1581451209856	0.457662907987142	0.0026	0.0063	0.0179	0.1657	0.0104	0.1298	0.2154	0.0191	0.0024	0.0131	0.0091	0.0115	0.0035	0.0096	0.0094	0.1149	0.1643	0.0017	0.0021	0.0174	0.0247	0.0096	0.0093	0.0153	0.0069	0.0035
1	rs3767632	161833233	0.67	1.42251265947232	0.78	0.653412240020304	2.01871704673904	0.434251733237424	0.0026	0.0063	0.018	0.1655	0.0104	0.1297	0.2154	0.0191	0.0024	0.0131	0.0091	0.0115	0.0036	0.0096	0.0095	0.1149	0.164	0.0017	0.0022	0.0175	0.0248	0.0097	0.0092	0.0153	0.007	0.0034
1	rs112462458	161841018	0.67	1.42251265947232	0.78	0.653412240020304	1.96361889088364	0.420180706623902	0.0027	0.0063	0.018	0.1654	0.0104	0.1297	0.2153	0.0191	0.0024	0.0131	0.0091	0.0115	0.0036	0.0096	0.0095	0.1149	0.1639	0.0017	0.0022	0.0175	0.0248	0.0097	0.0092	0.0154	0.007	0.0033
1	rs114676248	161884403	0.67	1.42251265947232	0.78	0.653412240020304	1.80134693664499	0.411434010283075	0.0027	0.0063	0.0182	0.165	0.0104	0.1296	0.2151	0.0191	0.0024	0.0131	0.0091	0.0115	0.0038	0.0097	0.0096	0.1151	0.1634	0.0018	0.0023	0.0176	0.025	0.0098	0.0092	0.0156	0.0071	0.003
1	rs4417044	161888955	0.67	1.42251265947232	0.78	0.653412240020304	1.79385200499132	0.408572907230881	0.0027	0.0063	0.0182	0.165	0.0104	0.1296	0.2151	0.0191	0.0024	0.0131	0.0091	0.0115	0.0038	0.0097	0.0096	0.1151	0.1633	0.0019	0.0023	0.0176	0.025	0.0098	0.0092	0.0156	0.0071	0.0029
1	rs61809464	161901208	0.67	1.42251265947232	0.78	0.653412240020304	1.74858037239307	0.413909335328692	0.0028	0.0063	0.0183	0.1647	0.0104	0.1296	0.215	0.019	0.0024	0.0131	0.0092	0.0113	0.0039	0.0097	0.0096	0.1152	0.1629	0.0019	0.0024	0.0176	0.025	0.01	0.009	0.0156	0.0073	0.0031
1	rs4570397	161903683	0.67	1.42251265947232	0.78	0.653412240020304	1.73893936773195	0.420311631676542	0.0028	0.0063	0.0183	0.1647	0.0104	0.1296	0.215	0.019	0.0024	0.0131	0.0092	0.0113	0.0039	0.0097	0.0096	0.1152	0.1628	0.0019	0.0024	0.0176	0.025	0.01	0.009	0.0156	0.0073	0.0031
1	rs72708099	161908877	0.67	1.42251265947232	0.78	0.653412240020304	1.71286506036473	0.420311631676542	0.0028	0.0063	0.0185	0.1646	0.0104	0.1296	0.2148	0.019	0.0024	0.0131	0.0092	0.0113	0.0039	0.0098	0.0096	0.1151	0.1628	0.002	0.0024	0.0176	0.025	0.0102	0.009	0.0156	0.0073	0.0031
1	rs10918270	161915501	0.67	1.42251265947232	0.78	0.653412240020304	1.71097031040675	0.419657116821642	0.0028	0.0063	0.0185	0.1646	0.0104	0.1296	0.2148	0.019	0.0024	0.0131	0.0092	0.0113	0.0039	0.0098	0.0096	0.1151	0.1628	0.002	0.0024	0.0176	0.025	0.0102	0.009	0.0156	0.0073	0.0031
1	rs116079127	161919011	0.67	1.42251265947232	0.78	0.653412240020304	1.68797665094121	0.39937675597139	0.0028	0.0063	0.0185	0.1645	0.0104	0.1296	0.2148	0.019	0.0024	0.0131	0.0092	0.0113	0.0039	0.0098	0.0097	0.1151	0.1628	0.002	0.0024	0.0175	0.025	0.0102	0.009	0.0157	0.0073	0.0031
1	rs1136046	161928771	0.67	1.42251265947232	0.78	0.653412240020304	1.64740557859101	0.39512213763821	0.0028	0.0063	0.0185	0.1643	0.0105	0.1296	0.2148	0.0189	0.0024	0.0131	0.0092	0.0113	0.0039	0.0098	0.0098	0.1149	0.1627	0.002	0.0024	0.0175	0.025	0.0102	0.009	0.0158	0.0073	0.0031
1	rs10494361	161930873	0.67	1.42251265947232	0.78	0.653412240020304	1.58582699212722	0.404939406479812	0.0028	0.0063	0.0185	0.1641	0.0105	0.1295	0.2143	0.0188	0.0025	0.0133	0.0093	0.0113	0.004	0.01	0.01	0.1147	0.1625	0.0021	0.0025	0.0175	0.0249	0.0104	0.0088	0.0159	0.0075	0.0032
1	rs4656341	161936992	0.67	1.42251265947232	0.79	0.597486775499064	1.42216754721526	0.384221615014929	0.0029	0.0063	0.0187	0.1632	0.0107	0.1291	0.2132	0.0187	0.0025	0.0137	0.0094	0.0115	0.0042	0.0104	0.0104	0.1143	0.162	0.0024	0.0026	0.0176	0.0247	0.0107	0.0088	0.0162	0.008	0.0033
1	rs2499842	161938311	0.67	1.42251265947232	0.79	0.597486775499064	1.41115710663088	0.376578502051919	0.0029	0.0063	0.0186	0.1632	0.0107	0.129	0.213	0.0187	0.0025	0.0137	0.0094	0.0116	0.0042	0.0104	0.0105	0.1143	0.1619	0.0024	0.0026	0.0176	0.0244	0.0108	0.0087	0.0163	0.008	0.0033
1	rs6693833	161943058	0.67	1.42251265947232	0.79	0.597486775499064	1.33671413685888	0.388315404183085	0.003	0.0065	0.0189	0.1619	0.0108	0.1296	0.2118	0.0187	0.0026	0.0135	0.0093	0.0119	0.0046	0.0108	0.0107	0.1137	0.1613	0.0027	0.0029	0.0175	0.0246	0.0111	0.0085	0.0163	0.0084	0.0035
1	rs2340727	161946727	0.67	1.42251265947232	0.79	0.597486775499064	1.27767522800474	0.368726076957863	0.003	0.0065	0.0189	0.1615	0.0108	0.1298	0.2117	0.0187	0.0026	0.0135	0.0093	0.0119	0.0048	0.0108	0.0108	0.1135	0.161	0.0027	0.003	0.0175	0.0247	0.0112	0.0085	0.0163	0.0084	0.0035
1	rs61809503	161946857	0.67	1.42251265947232	0.79	0.597486775499064	1.26870445610496	0.359791480993366	0.003	0.0065	0.0189	0.1615	0.0108	0.1298	0.2117	0.0187	0.0026	0.0135	0.0093	0.0119	0.0048	0.0108	0.0108	0.1135	0.161	0.0027	0.003	0.0175	0.0247	0.0112	0.0085	0.0163	0.0084	0.0035
1	rs10918341	161950399	0.67	1.42251265947232	0.79	0.597486775499064	1.11782626587635	0.291734891674382	0.0029	0.0064	0.0192	0.1606	0.0108	0.1307	0.2114	0.0186	0.0023	0.0135	0.0093	0.0118	0.0047	0.0109	0.0112	0.1133	0.1601	0.0027	0.0029	0.0178	0.0251	0.0114	0.0087	0.0166	0.0086	0.0034
1	rs17452514	161951077	0.67	1.42251265947232	0.79	0.597486775499064	0.790066957172301	0.250931850883349	0.0033	0.0064	0.0198	0.1586	0.0107	0.1302	0.2101	0.0184	0.0024	0.0134	0.0093	0.0127	0.0048	0.0112	0.0122	0.1121	0.1565	0.003	0.003	0.0184	0.0259	0.0125	0.0092	0.0174	0.0089	0.0036
1	rs186150221	161953018	0.65	1.63270652839539	0.79	0.597486775499064	0.430779196183529	0.295278565456403	0.0047	0.0064	0.0217	0.1533	0.0106	0.1287	0.2064	0.0178	0.0028	0.0133	0.0092	0.0154	0.0051	0.0121	0.0151	0.1086	0.1466	0.0039	0.0036	0.0202	0.0282	0.0156	0.0105	0.0198	0.01	0.0043
1	rs77494277	161954255	0.65	1.63270652839539	0.79	0.597486775499064	0.420404930870881	0.287734452506649	0.0047	0.0063	0.0217	0.1532	0.0106	0.1287	0.2062	0.0178	0.0028	0.0133	0.0093	0.0155	0.0051	0.0122	0.0152	0.1085	0.1463	0.0039	0.0036	0.0203	0.0283	0.0157	0.0105	0.0199	0.01	0.0043
1	rs2341465	161955804	0.65	1.63270652839539	0.78	0.653412240020304	0.425051979379605	0.295515270054933	0.0047	0.0063	0.0218	0.153	0.0107	0.1288	0.2058	0.0178	0.0028	0.0133	0.0093	0.0155	0.0051	0.0122	0.0154	0.1084	0.1461	0.0039	0.0036	0.0204	0.0284	0.0158	0.0106	0.02	0.0101	0.0043
1	rs10918378	161956659	0.65	1.63270652839539	0.78	0.653412240020304	0.411416402334102	0.285389118141479	0.0047	0.0063	0.0218	0.1529	0.0107	0.1287	0.2061	0.0177	0.0028	0.0133	0.0093	0.0156	0.0051	0.0122	0.0153	0.1082	0.1459	0.0039	0.0036	0.0204	0.0284	0.0159	0.0106	0.0201	0.0101	0.0043
1	rs71639913	161958953	0.65	1.63270652839539	0.78	0.653412240020304	0.377754138920992	0.283750872450552	0.0048	0.0062	0.0217	0.1526	0.0107	0.1288	0.2061	0.0177	0.0028	0.0132	0.0094	0.0157	0.0052	0.0122	0.0155	0.1081	0.1455	0.0039	0.0036	0.0204	0.0284	0.0161	0.0107	0.0202	0.0102	0.0043
1	rs2250998	161959400	0.65	1.63270652839539	0.79	0.597486775499064	0.375506925234485	0.286443794630137	0.0048	0.0062	0.0217	0.1526	0.0107	0.1288	0.2061	0.0177	0.0028	0.0132	0.0094	0.0158	0.0052	0.0122	0.0155	0.1081	0.1454	0.0039	0.0036	0.0204	0.0284	0.0161	0.0107	0.0202	0.0102	0.0043
1	rs59315896	161959460	0.65	1.63270652839539	0.79	0.597486775499064	0.373648558787185	0.284803699847686	0.0048	0.0062	0.0217	0.1526	0.0107	0.1288	0.2061	0.0177	0.0028	0.0132	0.0094	0.0158	0.0052	0.0122	0.0155	0.1081	0.1454	0.0039	0.0036	0.0204	0.0284	0.0161	0.0107	0.0202	0.0102	0.0043
1	rs10918414	161967160	0.65	1.63270652839539	0.79	0.597486775499064	0.3716315568018	0.310661985459398	0.0049	0.0063	0.0218	0.1512	0.0108	0.1288	0.2062	0.0176	0.0029	0.0133	0.0095	0.0159	0.0053	0.0123	0.0158	0.1078	0.1444	0.0041	0.0036	0.0204	0.0287	0.0165	0.0108	0.0204	0.0101	0.0044
1	rs2499836	161967681	0.65	1.63270652839539	0.79	0.597486775499064	0.365829960382045	0.312465849071451	0.0049	0.0063	0.0218	0.1509	0.0109	0.1288	0.2062	0.0176	0.0029	0.0133	0.0096	0.0159	0.0053	0.0124	0.0159	0.1077	0.1445	0.0041	0.0036	0.0204	0.0287	0.0165	0.0109	0.0204	0.0101	0.0044
1	rs7527826	161969322	0.65	1.63270652839539	0.78	0.653412240020304	0.334888069271557	0.319469837439548	0.005	0.0062	0.0219	0.1502	0.0106	0.1301	0.2055	0.0175	0.0029	0.0133	0.0098	0.0163	0.0054	0.0128	0.0164	0.1069	0.1433	0.0041	0.0037	0.0202	0.0285	0.0168	0.0109	0.0206	0.0103	0.0045
1	rs4656343	161969986	0.65	1.63270652839539	0.78	0.653412240020304	0.326940473187057	0.322138494996143	0.005	0.0062	0.022	0.1499	0.0106	0.1304	0.2054	0.0175	0.0029	0.0133	0.0098	0.0165	0.0054	0.0129	0.0166	0.1066	0.143	0.0041	0.0037	0.0201	0.0284	0.0169	0.0109	0.0207	0.0104	0.0045
1	rs36108216	161970046	0.65	1.63270652839539	0.78	0.653412240020304	0.317785927883935	0.319954560854514	0.005	0.0062	0.022	0.1499	0.0106	0.1304	0.2054	0.0175	0.0029	0.0132	0.0098	0.0165	0.0054	0.0128	0.0166	0.107	0.1429	0.0041	0.0036	0.0201	0.0284	0.0169	0.0108	0.0207	0.0104	0.0045
1	rs7523246	161972767	0.65	1.63270652839539	0.78	0.653412240020304	0.349918742955147	0.315599880819916	0.0051	0.0063	0.0221	0.1495	0.0106	0.1313	0.2051	0.0175	0.0028	0.0133	0.0099	0.0169	0.0053	0.0129	0.0166	0.1061	0.1423	0.004	0.0036	0.02	0.0283	0.0172	0.0107	0.0211	0.0106	0.0045
1	rs2490424	161973976	0.65	1.63270652839539	0.78	0.653412240020304	0.367289514732679	0.318622093693423	0.0051	0.0063	0.0221	0.1493	0.0105	0.1315	0.2051	0.0174	0.0028	0.0134	0.0098	0.0169	0.0053	0.013	0.0167	0.1061	0.142	0.004	0.0036	0.0201	0.0282	0.0173	0.0107	0.0211	0.0106	0.0046
1	rs60216859	161974882	0.65	1.63270652839539	0.78	0.653412240020304	0.336282659092926	0.282699237565896	0.005	0.0062	0.0224	0.1481	0.0105	0.1323	0.2062	0.0168	0.0028	0.0133	0.01	0.0173	0.0052	0.013	0.0174	0.1057	0.1394	0.004	0.0036	0.02	0.028	0.0184	0.0107	0.0216	0.0108	0.0045
1	rs7522269	161975281	0.66	1.52544255352631	0.78	0.653412240020304	0.298962409897307	0.305986536131528	0.0051	0.0061	0.0228	0.1459	0.0106	0.1333	0.2074	0.0161	0.0031	0.0133	0.0103	0.0178	0.0052	0.0131	0.0184	0.105	0.1357	0.0041	0.0037	0.02	0.0276	0.02	0.0108	0.0223	0.0111	0.0046
1	rs72712100	161975381	0.66	1.52544255352631	0.78	0.653412240020304	0.300910086325042	0.291734891674382	0.0051	0.006	0.0228	0.1458	0.0105	0.134	0.2075	0.0158	0.0031	0.0133	0.0103	0.018	0.0051	0.0131	0.0186	0.1045	0.1357	0.004	0.0037	0.0199	0.0274	0.0202	0.0107	0.0224	0.0111	0.0045
1	rs12093822	161976473	0.65	1.63270652839539	0.77	0.712611004068267	0.241245307475684	0.218127618961104	0.0044	0.0055	0.0231	0.1452	0.0101	0.1408	0.2085	0.0134	0.0031	0.0133	0.0103	0.0205	0.0045	0.0132	0.0203	0.0994	0.1355	0.0033	0.0033	0.0182	0.0252	0.0231	0.0104	0.0236	0.0116	0.0036
1	rs74571486	161978623	0.64	1.74433716203977	0.78	0.653412240020304	0.222616538182482	0.218020067032075	0.0043	0.0053	0.023	0.1454	0.01	0.1413	0.2086	0.0133	0.0031	0.0134	0.0102	0.0207	0.0045	0.0132	0.0204	0.0989	0.1355	0.0032	0.0033	0.018	0.025	0.0234	0.0104	0.0237	0.0117	0.0036
1	rs10218544	161980422	0.65	1.63270652839539	0.78	0.653412240020304	0.192591299998687	0.224829647859156	0.0043	0.0052	0.0233	0.145	0.01	0.1418	0.2088	0.0131	0.0031	0.0134	0.0102	0.0207	0.0045	0.0131	0.0204	0.0992	0.1359	0.0032	0.0033	0.0179	0.0246	0.0235	0.0103	0.0238	0.0117	0.0036
1	rs12025136	161980502	0.65	1.63270652839539	0.78	0.653412240020304	0.192629443145956	0.229188496529739	0.0043	0.0052	0.0233	0.145	0.01	0.1418	0.2088	0.0131	0.0031	0.0134	0.0102	0.0207	0.0045	0.0131	0.0204	0.0992	0.1359	0.0032	0.0033	0.0179	0.0246	0.0235	0.0103	0.0238	0.0117	0.0036
1	rs72713805	161981984	0.64	1.74433716203977	0.78	0.653412240020304	0.191753242615932	0.224503833117382	0.0042	0.0052	0.0232	0.1449	0.01	0.1419	0.209	0.013	0.0031	0.0133	0.0102	0.0208	0.0044	0.0131	0.0204	0.0993	0.136	0.0032	0.0032	0.0179	0.0245	0.0236	0.0103	0.0238	0.0117	0.0036
1	rs12121431	161984197	0.64	1.74433716203977	0.78	0.653412240020304	0.189251603846616	0.237323412800166	0.0042	0.0052	0.023	0.1445	0.0101	0.142	0.2092	0.013	0.0031	0.0133	0.0102	0.021	0.0044	0.013	0.0204	0.0994	0.1362	0.0032	0.0032	0.0179	0.0244	0.0236	0.0102	0.0238	0.0118	0.0036
1	rs4656345	161991237	0.64	1.74433716203977	0.77	0.712611004068267	0.196272719568835	0.227987104214197	0.0041	0.0051	0.0231	0.1446	0.0101	0.1416	0.2095	0.0128	0.003	0.0132	0.0101	0.0211	0.0043	0.013	0.0205	0.0994	0.1366	0.0031	0.0032	0.0179	0.0243	0.0236	0.0101	0.0238	0.0117	0.0035
1	rs12130792	161993192	0.64	1.74433716203977	0.77	0.712611004068267	0.197740933360197	0.229407151379004	0.0041	0.0051	0.0231	0.1446	0.0101	0.1416	0.2096	0.0128	0.003	0.0132	0.0101	0.0211	0.0043	0.013	0.0205	0.0994	0.1367	0.0031	0.0032	0.0179	0.0243	0.0236	0.0101	0.0239	0.0117	0.0035
1	rs115968363	161996502	0.64	1.74433716203977	0.77	0.712611004068267	0.194849129278401	0.215765508792263	0.0041	0.0051	0.023	0.1447	0.01	0.1418	0.2098	0.0128	0.003	0.0132	0.0099	0.0211	0.0043	0.0129	0.0207	0.0994	0.1368	0.0031	0.0032	0.0179	0.0244	0.0237	0.0101	0.0237	0.0117	0.0035
1	rs885091	162003746	0.64	1.74433716203977	0.77	0.712611004068267	0.21531655536208	0.157212607074504	0.0035	0.0046	0.0228	0.1458	0.0096	0.145	0.2121	0.0121	0.0027	0.0129	0.0094	0.0213	0.0038	0.0123	0.0214	0.0993	0.1368	0.0027	0.0031	0.0178	0.0241	0.0237	0.0094	0.0234	0.0113	0.003
1	rs41271963	162008624	0.64	1.74433716203977	0.77	0.712611004068267	0.206204881612118	0.160881814645972	0.0034	0.0045	0.0232	0.146	0.0095	0.1454	0.2123	0.0119	0.0026	0.0129	0.0093	0.0211	0.0037	0.0121	0.0214	0.0995	0.137	0.0027	0.0031	0.0177	0.024	0.0238	0.0092	0.0234	0.0113	0.003
1	rs76308898	162010373	0.64	1.74433716203977	0.78	0.653412240020304	0.206959020394205	0.150722260023125	0.0034	0.0045	0.0232	0.1461	0.0095	0.1456	0.2125	0.0119	0.0026	0.0129	0.0092	0.0211	0.0037	0.0121	0.0214	0.0996	0.1369	0.0026	0.003	0.0177	0.0239	0.0238	0.0092	0.0233	0.0113	0.0029
1	rs6666546	162010693	0.64	1.74433716203977	0.79	0.597486775499064	0.206959020394205	0.149776079071407	0.0034	0.0045	0.0231	0.1462	0.0095	0.1456	0.2126	0.0119	0.0026	0.0128	0.0092	0.0211	0.0037	0.0121	0.0214	0.0996	0.1369	0.0026	0.003	0.0177	0.0239	0.0238	0.0092	0.0233	0.0112	0.0029
1	rs2880058	162014632	0.65	1.63270652839539	0.78	0.653412240020304	0.319142875920493	0.0936794640491989	0.0028	0.0038	0.0225	0.1495	0.0086	0.1494	0.2181	0.0108	0.0018	0.0125	0.0083	0.0206	0.0028	0.0112	0.0208	0.1025	0.136	0.0023	0.0026	0.0171	0.0227	0.0245	0.0086	0.0212	0.0108	0.0022
1	rs34760162	162022727	0.65	1.63270652839539	0.79	0.597486775499064	0.336334368437118	0.0940756232891506	0.0028	0.0038	0.0224	0.1502	0.0086	0.1494	0.2187	0.0108	0.0018	0.0122	0.0083	0.0205	0.0027	0.0111	0.0208	0.1024	0.136	0.0022	0.0026	0.0171	0.0227	0.0246	0.0085	0.021	0.0107	0.0022
1	rs111476124	162029957	0.65	1.63270652839539	0.78	0.653412240020304	0.368264201773163	0.100991905933729	0.0026	0.0038	0.0224	0.1511	0.0086	0.1498	0.2191	0.0109	0.0016	0.0121	0.0082	0.0205	0.0026	0.011	0.0206	0.1022	0.1363	0.0021	0.0025	0.0174	0.0226	0.0245	0.0085	0.0207	0.0106	0.0021
1	rs10918594	162030688	0.65	1.63270652839539	0.77	0.712611004068267	0.371413835985696	0.112314398867816	0.0026	0.0038	0.0224	0.1511	0.0086	0.1498	0.2191	0.0109	0.0016	0.0121	0.0081	0.0205	0.0026	0.011	0.0206	0.1022	0.1363	0.0021	0.0025	0.0174	0.0226	0.0245	0.0085	0.0207	0.0106	0.0021
1	rs78569595	162032153	0.66	1.52544255352631	0.76	0.775138689739853	0.374085398992248	0.112059669825211	0.0026	0.0037	0.0224	0.1512	0.0086	0.1498	0.2191	0.0108	0.0016	0.0122	0.0081	0.0205	0.0026	0.011	0.0206	0.1021	0.1363	0.0021	0.0024	0.0174	0.0228	0.0245	0.0085	0.0207	0.0106	0.0021
1	rs12143842	162033890	0.66	1.52544255352631	0.76	0.775138689739853	0.377424852321892	0.108349142432876	0.0026	0.0037	0.0223	0.1512	0.0086	0.1498	0.2191	0.0108	0.0016	0.0122	0.0081	0.0205	0.0026	0.011	0.0205	0.1021	0.1363	0.0021	0.0024	0.0174	0.0229	0.0245	0.0085	0.0206	0.0106	0.0021
1	rs1415261	162041164	0.66	1.52544255352631	0.76	0.775138689739853	0.490247325953722	0.110535943064983	0.0022	0.0036	0.0219	0.1531	0.0083	0.1503	0.2208	0.0104	0.0012	0.0118	0.0079	0.0199	0.0022	0.0105	0.0204	0.1029	0.1374	0.0016	0.0021	0.0177	0.023	0.0247	0.0083	0.0201	0.0101	0.0018
1	rs11800233	162042329	0.66	1.52544255352631	0.76	0.775138689739853	0.506553607485914	0.103778876033603	0.0021	0.0035	0.0218	0.1533	0.0083	0.1503	0.221	0.0104	0.0012	0.0117	0.0079	0.0199	0.0021	0.0105	0.0204	0.103	0.1375	0.0016	0.002	0.0177	0.023	0.0247	0.0083	0.02	0.0101	0.0018
1	rs12737092	162045417	0.66	1.52544255352631	0.76	0.775138689739853	0.500542756340159	0.102627730579959	0.0021	0.0035	0.0218	0.1533	0.0083	0.1505	0.221	0.0104	0.0012	0.0117	0.0079	0.0198	0.0021	0.0104	0.0204	0.1034	0.1374	0.0016	0.002	0.0177	0.023	0.0247	0.0082	0.02	0.0101	0.0018
1	rs75745570	162075684	0.66	1.52544255352631	0.76	0.775138689739853	0.537643532799111	0.0934420856303372	0.0019	0.0034	0.0216	0.1539	0.0081	0.1506	0.2217	0.0102	0.001	0.0116	0.0078	0.0196	0.0021	0.0102	0.0204	0.1038	0.1379	0.0015	0.0019	0.0178	0.0231	0.0245	0.0082	0.0198	0.0099	0.0017
1	rs61809615	162084535	0.66	1.52544255352631	0.76	0.775138689739853	0.536534335340466	0.115216702404417	0.0019	0.0034	0.0215	0.1541	0.0081	0.1506	0.2219	0.0102	0.001	0.0116	0.0077	0.0196	0.0021	0.0102	0.0204	0.1039	0.138	0.0015	0.0019	0.0179	0.0231	0.0245	0.0082	0.0197	0.0098	0.0017
1	rs1415259	162085309	0.66	1.52544255352631	0.76	0.775138689739853	0.536729997288364	0.123385683898008	0.0019	0.0034	0.0215	0.1541	0.0081	0.1506	0.2219	0.0102	0.001	0.0116	0.0077	0.0196	0.0021	0.0102	0.0204	0.1039	0.138	0.0015	0.0019	0.0179	0.0231	0.0245	0.0082	0.0197	0.0098	0.0017
1	rs10494366	162085685	0.66	1.52544255352631	0.76	0.775138689739853	0.531913533695231	0.125239297911218	0.0019	0.0034	0.0216	0.1541	0.0081	0.1505	0.2219	0.0102	0.001	0.0116	0.0077	0.0196	0.0019	0.0102	0.0204	0.1041	0.138	0.0015	0.0018	0.0179	0.0231	0.0245	0.0082	0.0197	0.0099	0.0017
1	rs72713884	162086484	0.66	1.52544255352631	0.76	0.775138689739853	0.535295927360658	0.123121727008339	0.0019	0.0034	0.0216	0.1542	0.0081	0.1505	0.222	0.0102	0.001	0.0116	0.0077	0.0196	0.0019	0.0102	0.0204	0.1041	0.1381	0.0014	0.0018	0.0179	0.0231	0.0245	0.0081	0.0197	0.0099	0.0017
1	rs1572495	162099301	0.66	1.52544255352631	0.76	0.775138689739853	0.542746676853273	0.148643491774968	0.0019	0.0034	0.0216	0.1544	0.0081	0.1506	0.2224	0.0101	9e-04	0.0116	0.0072	0.0196	0.0019	0.01	0.0204	0.1042	0.139	0.0014	0.0018	0.0178	0.023	0.0245	0.0081	0.0195	0.0099	0.0017
1	rs78559706	162101157	0.66	1.52544255352631	0.75	0.841047356078831	0.560120825432787	0.144423980149105	0.0019	0.0034	0.0216	0.1543	0.008	0.1506	0.2223	0.01	9e-04	0.0115	0.0071	0.0196	0.0019	0.01	0.0204	0.1042	0.1391	0.0014	0.0019	0.0178	0.0229	0.0245	0.0081	0.0195	0.0099	0.0017
1	rs1890023	162106270	0.66	1.52544255352631	0.75	0.841047356078831	0.554676166731442	0.143306215564723	0.0019	0.0034	0.0216	0.1543	0.008	0.1507	0.2223	0.01	9e-04	0.0115	0.0071	0.0196	0.0019	0.0099	0.0204	0.1043	0.1393	0.0014	0.0019	0.0178	0.0229	0.0245	0.0081	0.0195	0.0099	0.0017
1	rs74966012	162106465	0.66	1.52544255352631	0.75	0.841047356078831	0.566125369212756	0.138407328021447	0.0019	0.0034	0.0215	0.1543	0.0079	0.1507	0.2226	0.01	9e-04	0.0115	0.0071	0.0196	0.0019	0.0099	0.0204	0.1043	0.1393	0.0014	0.0019	0.0178	0.0229	0.0244	0.0081	0.0194	0.0099	0.0017
1	rs16857031	162112910	0.66	1.52544255352631	0.75	0.841047356078831	0.530291001741945	0.142098864716705	0.002	0.0034	0.0216	0.1543	0.0078	0.1508	0.2223	0.0097	9e-04	0.0115	0.007	0.0196	0.0019	0.0098	0.0204	0.1045	0.1401	0.0015	0.0018	0.0178	0.0227	0.0244	0.0081	0.0193	0.0099	0.0017
1	rs16857061	162114675	0.67	1.42251265947232	0.75	0.841047356078831	0.525889622132421	0.117455045604704	0.002	0.0034	0.0216	0.1544	0.0077	0.1509	0.2223	0.0096	9e-04	0.0115	0.0069	0.0196	0.0018	0.0096	0.0204	0.1047	0.1408	0.0015	0.0018	0.0177	0.0226	0.0244	0.0081	0.019	0.0099	0.0017
1	rs1890024	162115763	0.67	1.42251265947232	0.73	0.98319925910612	0.524146851362197	0.126925256459121	0.0021	0.0034	0.0216	0.1545	0.0077	0.1507	0.2225	0.0096	9e-04	0.0116	0.0068	0.0196	0.0018	0.0095	0.0204	0.1049	0.1411	0.0015	0.0018	0.0177	0.0225	0.0243	0.008	0.0189	0.0099	0.0017
1	rs113961219	162116843	0.67	1.42251265947232	0.72	1.059530599108	0.515986335280896	0.119448674213855	0.0021	0.0034	0.0216	0.1545	0.0076	0.1507	0.2226	0.0096	9e-04	0.0116	0.0068	0.0195	0.0018	0.0094	0.0204	0.1052	0.1413	0.0015	0.0018	0.0176	0.0224	0.0243	0.008	0.0188	0.0099	0.0017
1	rs10918762	162118984	0.67	1.42251265947232	0.72	1.059530599108	0.519769851455842	0.151670577547215	0.0022	0.0034	0.0216	0.1547	0.0074	0.1505	0.2228	0.0096	9e-04	0.0117	0.0067	0.0195	0.0017	0.0093	0.0204	0.1056	0.1416	0.0014	0.0018	0.0176	0.0223	0.0242	0.008	0.0186	0.0099	0.0017
1	rs72715961	162122295	0.67	1.42251265947232	0.72	1.059530599108	0.501994855649219	0.137215233806753	0.0022	0.0034	0.0215	0.155	0.0074	0.1504	0.2226	0.0096	9e-04	0.0117	0.0067	0.0194	0.0017	0.0092	0.0204	0.1056	0.1418	0.0014	0.0018	0.0176	0.0223	0.0241	0.008	0.0186	0.0099	0.0016
1	rs12069336	162129334	0.67	1.42251265947232	0.72	1.059530599108	0.47370705175521	0.118927376045535	0.0022	0.0034	0.0213	0.1562	0.0074	0.1502	0.2219	0.0096	9e-04	0.0117	0.0067	0.0194	0.0015	0.0092	0.0204	0.1057	0.1423	0.0014	0.0016	0.0175	0.0222	0.0241	0.0079	0.0184	0.0099	0.0016
1	rs116348285	162130397	0.68	1.32388185841529	0.71	1.13941950935302	0.423306358877565	0.138040127935072	0.0022	0.0034	0.0214	0.1562	0.0074	0.1499	0.2215	0.0101	8e-04	0.012	0.0066	0.0194	0.0015	0.0084	0.0203	0.1055	0.1429	0.0013	0.0013	0.0174	0.023	0.0244	0.008	0.0182	0.01	0.0014
1	rs1538018	162130481	0.68	1.32388185841529	0.71	1.13941950935302	0.433421770963346	0.160978777219812	0.0022	0.0034	0.0214	0.1562	0.0074	0.1499	0.2215	0.0102	8e-04	0.0121	0.0066	0.0194	0.0016	0.0084	0.0203	0.1055	0.143	0.0013	0.0013	0.0174	0.0231	0.0244	0.008	0.0182	0.01	0.0014
1	rs12029454	162133117	0.68	1.32388185841529	0.71	1.13941950935302	0.379567824708172	0.143864704229417	0.0023	0.0033	0.0213	0.1566	0.0073	0.1506	0.2217	0.0103	8e-04	0.0118	0.0065	0.019	0.0014	0.008	0.0199	0.1059	0.1446	0.0011	0.0012	0.0172	0.0232	0.0243	0.0081	0.0177	0.0097	0.0012
1	rs12129253	162133161	0.68	1.32388185841529	0.71	1.13941950935302	0.379732924134135	0.143585361395857	0.0023	0.0033	0.0213	0.1566	0.0073	0.1506	0.2217	0.0103	8e-04	0.0118	0.0065	0.019	0.0014	0.008	0.0199	0.1059	0.1446	0.0011	0.0012	0.0172	0.0232	0.0243	0.0081	0.0177	0.0097	0.0012
1	rs79800030	162154709	0.68	1.32388185841529	0.71	1.13941950935302	0.403375727533423	0.223961150903986	0.0023	0.0033	0.0212	0.1568	0.0073	0.1505	0.2223	0.0104	8e-04	0.0117	0.0064	0.0189	0.0014	0.0079	0.0197	0.1055	0.1456	0.0011	0.0012	0.0171	0.0235	0.0242	0.008	0.0173	0.0096	0.0012
1	rs12093324	162166153	0.68	1.32388185841529	0.71	1.13941950935302	0.371522688258097	0.156252030030194	0.0024	0.0033	0.0212	0.1569	0.0074	0.1504	0.2224	0.0107	7e-04	0.0116	0.0064	0.0186	0.0014	0.008	0.0194	0.1059	0.146	0.001	0.0012	0.0171	0.0236	0.0238	0.0081	0.0167	0.0096	0.0012
1	rs17457880	162168154	0.68	1.32388185841529	0.71	1.13941950935302	0.36539807073304	0.157404973625127	0.0024	0.0033	0.0212	0.1569	0.0074	0.1504	0.2224	0.0107	7e-04	0.0116	0.0064	0.0186	0.0014	0.008	0.0194	0.1059	0.146	0.001	0.0012	0.0171	0.0236	0.0238	0.0081	0.0167	0.0096	0.0012
1	rs75178658	162173141	0.68	1.32388185841529	0.71	1.13941950935302	0.362650913695838	0.148266650591268	0.0025	0.0033	0.0212	0.1569	0.0074	0.1503	0.2224	0.0108	7e-04	0.0116	0.0064	0.0186	0.0014	0.008	0.0194	0.1059	0.146	0.001	0.0012	0.0171	0.0237	0.0238	0.0081	0.0167	0.0096	0.0012
1	rs4656357	162176695	0.69	1.22951255717774	0.71	1.13941950935302	0.361093541868347	0.145638438187969	0.0025	0.0033	0.0212	0.1569	0.0074	0.1503	0.2224	0.0108	7e-04	0.0116	0.0064	0.0186	0.0014	0.008	0.0194	0.1059	0.1461	0.001	0.0012	0.0171	0.0237	0.0238	0.0081	0.0167	0.0096	0.0012
1	rs79724599	162176805	0.69	1.22951255717774	0.71	1.13941950935302	0.360825376838671	0.141172662653769	0.0025	0.0033	0.0212	0.1569	0.0074	0.1503	0.2224	0.0108	7e-04	0.0116	0.0064	0.0186	0.0014	0.008	0.0194	0.1059	0.1461	0.001	0.0012	0.0171	0.0237	0.0238	0.0081	0.0167	0.0096	0.0012
1	rs114115616	162179176	0.69	1.22951255717774	0.72	1.059530599108	0.359379051931816	0.13859106180516	0.0025	0.0033	0.0212	0.1569	0.0074	0.1503	0.2223	0.0108	7e-04	0.0116	0.0064	0.0186	0.0014	0.008	0.0194	0.106	0.1461	0.001	0.0012	0.0171	0.0237	0.0238	0.0081	0.0167	0.0096	0.0012
1	rs141321908	162186268	0.69	1.22951255717774	0.72	1.059530599108	0.347915966837923	0.121717540686718	0.0025	0.0033	0.0212	0.1568	0.0074	0.1501	0.222	0.0108	8e-04	0.0116	0.0064	0.0186	0.0014	0.008	0.0194	0.1064	0.1461	0.001	0.0012	0.0171	0.0237	0.0237	0.0082	0.0166	0.0096	0.0013
1	rs77857500	162187618	0.69	1.22951255717774	0.72	1.059530599108	0.342047605288974	0.116075670936253	0.0026	0.0032	0.0212	0.1568	0.0074	0.15	0.2219	0.0108	8e-04	0.0116	0.0064	0.0186	0.0014	0.008	0.0194	0.1066	0.1461	0.001	0.0012	0.0171	0.0237	0.0237	0.0082	0.0166	0.0096	0.0013
1	rs4657175	162195738	0.69	1.22951255717774	0.72	1.059530599108	0.34476577901511	0.12347371658038	0.0026	0.0032	0.0212	0.1567	0.0074	0.1499	0.2217	0.0108	8e-04	0.0116	0.0064	0.0186	0.0015	0.008	0.0194	0.1068	0.1461	0.001	0.0012	0.0171	0.0237	0.0237	0.0082	0.0166	0.0096	0.0013
1	rs114923676	162206541	0.69	1.22951255717774	0.72	1.059530599108	0.269313325185746	0.116075670936253	0.0026	0.0031	0.0213	0.157	0.0073	0.1495	0.2211	0.0108	8e-04	0.0117	0.0065	0.0184	0.0014	0.0082	0.0193	0.1086	0.1456	0.001	0.0011	0.017	0.024	0.0236	0.0082	0.0163	0.0095	0.0013
1	rs4431825	162210471	0.69	1.22951255717774	0.72	1.059530599108	0.252909279206347	0.15798257461064	0.0025	0.0031	0.0214	0.1572	0.0072	0.1492	0.2206	0.0108	9e-04	0.0118	0.0066	0.0183	0.0014	0.0084	0.0193	0.1098	0.1452	9e-04	0.001	0.0169	0.0242	0.0235	0.0082	0.0162	0.0094	0.0013
1	rs4657178	162210610	0.69	1.22951255717774	0.71	1.13941950935302	0.257506885505203	0.159526511096453	0.0025	0.0031	0.0214	0.1572	0.0072	0.1492	0.2206	0.0108	9e-04	0.0118	0.0066	0.0183	0.0014	0.0084	0.0193	0.1098	0.1452	9e-04	0.001	0.0169	0.0242	0.0235	0.0082	0.0162	0.0094	0.0013
1	rs6677052	162219739	0.69	1.22951255717774	0.7	1.22290318011101	0.240337350057532	0.120319413142363	0.0026	0.0031	0.0213	0.1575	0.0072	0.1491	0.2204	0.0108	0.001	0.012	0.0066	0.0182	0.0014	0.0084	0.0193	0.1096	0.1455	9e-04	0.001	0.0169	0.0242	0.0233	0.0082	0.016	0.0094	0.0013
1	rs72715987	162223986	0.69	1.22951255717774	0.71	1.13941950935302	0.209390717007367	0.100096571140738	0.0026	0.0031	0.0213	0.1576	0.0072	0.1489	0.2201	0.0108	0.0012	0.012	0.0066	0.0182	0.0014	0.0084	0.0193	0.1097	0.1455	0.001	0.0011	0.0168	0.0242	0.0233	0.0082	0.0159	0.0093	0.0014
1	rs115306089	162228784	0.69	1.22951255717774	0.71	1.13941950935302	0.177207191509216	0.0506558270656353	0.0029	0.0033	0.0212	0.158	0.0071	0.1481	0.2181	0.0109	0.0021	0.0123	0.0067	0.0179	0.0017	0.0085	0.0195	0.1105	0.1457	0.0012	0.0013	0.0162	0.0243	0.0228	0.0082	0.0155	0.0092	0.0017
1	rs113289761	162232094	0.69	1.22951255717774	0.71	1.13941950935302	0.182894576694144	0.0516406600843847	0.0029	0.0033	0.0211	0.1581	0.0071	0.148	0.2179	0.0109	0.0022	0.0124	0.0067	0.0179	0.0018	0.0085	0.0195	0.1106	0.1458	0.0012	0.0013	0.0162	0.0243	0.0228	0.0082	0.0155	0.0092	0.0018
1	rs12751794	162236256	0.69	1.22951255717774	0.7	1.22290318011101	0.192133918848981	0.0577211380326175	0.0029	0.0034	0.0211	0.1581	0.0071	0.1479	0.2176	0.0109	0.0023	0.0124	0.0067	0.0179	0.0018	0.0085	0.0195	0.1107	0.1458	0.0013	0.0013	0.0161	0.0243	0.0227	0.0082	0.0154	0.0092	0.0018
1	rs74698003	162240552	0.69	1.22951255717774	0.7	1.22290318011101	0.200617962624286	0.0541386848519797	0.003	0.0034	0.0211	0.158	0.0071	0.1478	0.2174	0.011	0.0024	0.0125	0.0067	0.0179	0.0018	0.0085	0.0196	0.1108	0.1457	0.0013	0.0014	0.0161	0.0243	0.0227	0.0082	0.0154	0.0093	0.0019
1	rs10753784	162248920	0.69	1.22951255717774	0.7	1.22290318011101	0.319595866421859	0.0597464449684687	0.0031	0.0035	0.0211	0.1581	0.0071	0.1472	0.2167	0.011	0.0031	0.0126	0.0067	0.0178	0.0019	0.0085	0.0197	0.1111	0.1458	0.0014	0.0015	0.0159	0.0244	0.0225	0.0083	0.0153	0.0093	0.002
1	rs6671271	162250009	0.69	1.22951255717774	0.7	1.22290318011101	0.343405299642134	0.0809089168701184	0.0031	0.0035	0.0211	0.1581	0.0071	0.1472	0.2168	0.011	0.0031	0.0126	0.0067	0.0178	0.0019	0.0085	0.0196	0.1111	0.1458	0.0014	0.0015	0.0159	0.0244	0.0225	0.0083	0.0152	0.0093	0.002
1	rs10919056	162251099	0.69	1.22951255717774	0.7	1.22290318011101	0.38276620755848	0.060009941834155	0.0031	0.0034	0.021	0.1582	0.007	0.147	0.2173	0.0111	0.0031	0.0127	0.0067	0.0177	0.0019	0.0085	0.0196	0.1113	0.1456	0.0013	0.0015	0.0159	0.0244	0.0224	0.0083	0.015	0.0092	0.002
1	rs7538260	162257246	0.69	1.22951255717774	0.7	1.22290318011101	0.382434708748434	0.0367416267445653	0.0032	0.0035	0.0209	0.1573	0.007	0.1456	0.2161	0.0114	0.0034	0.013	0.0067	0.0175	0.002	0.0086	0.0192	0.1124	0.1455	0.0015	0.0014	0.0161	0.0255	0.0222	0.0083	0.015	0.0091	0.0023
1	rs77533118	162257994	0.69	1.22951255717774	0.7	1.22290318011101	0.393058803328082	0.0318044820468864	0.0032	0.0035	0.0209	0.1572	0.007	0.1456	0.216	0.0115	0.0034	0.013	0.0067	0.0175	0.002	0.0086	0.0192	0.1125	0.1455	0.0015	0.0014	0.0161	0.0256	0.0222	0.0083	0.015	0.0091	0.0024
1	rs10919080	162258460	0.69	1.22951255717774	0.7	1.22290318011101	0.401731839708162	0.0428508550264692	0.0032	0.0035	0.0209	0.1572	0.007	0.1455	0.216	0.0115	0.0034	0.013	0.0068	0.0175	0.002	0.0086	0.0192	0.1125	0.1455	0.0015	0.0014	0.0161	0.0256	0.0222	0.0083	0.015	0.0091	0.0024
1	rs114326115	162263374	0.69	1.22951255717774	0.7	1.22290318011101	0.34612904173527	0.0130320049910256	0.0033	0.0037	0.0213	0.1568	0.007	0.1444	0.2133	0.0117	0.0035	0.0132	0.0068	0.0176	0.0021	0.0089	0.0188	0.1136	0.1461	0.0017	0.0015	0.0164	0.026	0.0221	0.0085	0.0149	0.009	0.0025
1	rs72718108	162267084	0.69	1.22951255717774	0.7	1.22290318011101	0.34534220442553	0.0334138463367034	0.0035	0.004	0.0222	0.1563	0.0069	0.1425	0.2094	0.0121	0.0038	0.0135	0.0069	0.0176	0.0023	0.0093	0.0183	0.1153	0.147	0.0021	0.0015	0.0168	0.0266	0.0218	0.0089	0.0148	0.0089	0.0027
1	rs79994027	162276353	0.7	1.1393643476553	0.7	1.22290318011101	0.431541784574359	0.0333629998883935	0.0037	0.0041	0.0226	0.1567	0.0071	0.14	0.2065	0.0125	0.0039	0.0141	0.0071	0.0176	0.0024	0.0102	0.0184	0.1153	0.146	0.0024	0.0016	0.0169	0.0273	0.0218	0.009	0.015	0.0092	0.0031
1	rs2661811	162277922	0.7	1.1393643476553	0.7	1.22290318011101	0.448906092346968	0.0453883993183297	0.0038	0.0041	0.0226	0.1567	0.0071	0.1399	0.2064	0.0126	0.0039	0.0141	0.0071	0.0176	0.0024	0.0103	0.0185	0.1153	0.146	0.0024	0.0016	0.0169	0.0273	0.0218	0.009	0.015	0.0092	0.0032
1	rs2819319	162280806	0.7	1.1393643476553	0.7	1.22290318011101	0.509349234753539	0.0450385573984819	0.0038	0.0042	0.0225	0.1567	0.0072	0.1396	0.2062	0.0126	0.004	0.0142	0.0071	0.0176	0.0024	0.0103	0.0185	0.1152	0.146	0.0025	0.0016	0.0169	0.0273	0.0218	0.0091	0.015	0.0092	0.0032
1	rs58381740	162283641	0.7	1.1393643476553	0.7	1.22290318011101	0.456175357679392	0.0272449100544205	0.0039	0.0044	0.0226	0.1555	0.0074	0.1386	0.2039	0.0127	0.0041	0.0145	0.0073	0.0179	0.0025	0.0107	0.0188	0.1158	0.1452	0.0026	0.0017	0.017	0.027	0.0221	0.0096	0.0156	0.0095	0.0034
1	rs77172414	162288064	0.7	1.1393643476553	0.7	1.22290318011101	0.444905634616464	0.0286965491729155	0.004	0.0044	0.0226	0.1549	0.0076	0.1381	0.2027	0.0128	0.0041	0.0146	0.0074	0.018	0.0026	0.0108	0.0188	0.1164	0.1448	0.0027	0.0017	0.0171	0.0269	0.0222	0.0098	0.0158	0.0097	0.0035
1	rs72700134	162289271	0.7	1.1393643476553	0.7	1.22290318011101	0.445382375037366	0.0318044820468864	0.004	0.0044	0.0226	0.1549	0.0076	0.1381	0.2026	0.0128	0.0041	0.0147	0.0074	0.018	0.0026	0.0108	0.0189	0.1164	0.1448	0.0027	0.0018	0.0171	0.0269	0.0222	0.0098	0.0158	0.0097	0.0035
1	rs78475010	162292210	0.7	1.1393643476553	0.71	1.13941950935302	0.445203567928198	0.0343351618345971	0.004	0.0045	0.0226	0.1547	0.0076	0.1379	0.2023	0.0128	0.0041	0.0147	0.0074	0.018	0.0026	0.0109	0.0189	0.1165	0.1446	0.0027	0.0018	0.0171	0.0269	0.0223	0.0099	0.0159	0.0098	0.0035
1	rs347295	162296956	0.7	1.1393643476553	0.71	1.13941950935302	0.460164526088845	0.0512703801596862	0.004	0.0045	0.0227	0.1544	0.0077	0.1376	0.2018	0.0129	0.0042	0.0149	0.0075	0.0181	0.0027	0.011	0.019	0.1166	0.1444	0.0028	0.0018	0.0172	0.0268	0.0223	0.0101	0.0161	0.0099	0.0036
1	rs347301	162301060	0.7	1.1393643476553	0.71	1.13941950935302	0.458409616455314	0.101972173918207	0.0042	0.0048	0.0227	0.1529	0.0085	0.1327	0.1967	0.0137	0.0042	0.0158	0.008	0.0186	0.003	0.0116	0.0187	0.1174	0.1444	0.0029	0.0019	0.0176	0.0281	0.0228	0.0109	0.0167	0.0115	0.0039
1	rs56178763	162302565	0.71	1.05339378298732	0.71	1.13941950935302	0.34387591972583	0.115903683580575	0.0042	0.0048	0.0229	0.1501	0.0092	0.1318	0.1954	0.0149	0.0041	0.016	0.0083	0.0185	0.003	0.0123	0.0182	0.1189	0.1446	0.0029	0.0019	0.0176	0.0283	0.0224	0.0111	0.0166	0.012	0.0039
1	rs116374043	162302579	0.71	1.05339378298732	0.7	1.22290318011101	0.343196242272541	0.114616867058012	0.0042	0.0048	0.0229	0.15	0.0092	0.1318	0.1954	0.0149	0.0041	0.016	0.0083	0.0185	0.003	0.0123	0.0182	0.1189	0.1446	0.0029	0.0019	0.0176	0.0283	0.0224	0.0111	0.0166	0.012	0.0039
1	rs347311	162303907	0.71	1.05339378298732	0.7	1.22290318011101	0.364966442159159	0.125327822775467	0.0042	0.0048	0.023	0.1499	0.0092	0.1317	0.1953	0.0149	0.0041	0.0161	0.0083	0.0185	0.003	0.0123	0.0182	0.119	0.1446	0.0029	0.0019	0.0176	0.0284	0.0223	0.0112	0.0167	0.0121	0.0039
1	rs1858233	162303999	0.71	1.05339378298732	0.7	1.22290318011101	0.365128272276347	0.125504942557122	0.0042	0.0048	0.023	0.1499	0.0092	0.1317	0.1953	0.0149	0.0041	0.0161	0.0083	0.0185	0.003	0.0123	0.0182	0.119	0.1446	0.0029	0.0019	0.0176	0.0284	0.0223	0.0112	0.0167	0.0121	0.0039
1	rs11586404	162305928	0.71	1.05339378298732	0.7	1.22290318011101	0.373321099311305	0.123561772776244	0.0042	0.0048	0.0231	0.1498	0.0093	0.1317	0.1951	0.015	0.0041	0.0161	0.0083	0.0185	0.003	0.0123	0.0182	0.119	0.1445	0.0028	0.0019	0.0177	0.0283	0.0224	0.0111	0.0167	0.0122	0.0039
1	rs72700163	162307659	0.71	1.05339378298732	0.7	1.22290318011101	0.390207596084203	0.124178823883261	0.0042	0.0048	0.0232	0.1498	0.0093	0.1321	0.195	0.0152	0.0041	0.0163	0.0083	0.0185	0.003	0.0123	0.0182	0.1185	0.1445	0.0027	0.0019	0.0177	0.0283	0.0224	0.0111	0.0167	0.0122	0.0039
1	rs11587950	162308677	0.71	1.05339378298732	0.7	1.22290318011101	0.394684750304352	0.124797024159233	0.0042	0.0048	0.0232	0.1498	0.0093	0.1321	0.195	0.0149	0.0041	0.0163	0.0084	0.0185	0.003	0.0124	0.0182	0.1185	0.1446	0.0026	0.0019	0.0177	0.0283	0.0224	0.0112	0.0167	0.0123	0.0039
1	rs61808536	162309293	0.71	1.05339378298732	0.7	1.22290318011101	0.391156833812086	0.122857982015617	0.0042	0.0048	0.0232	0.1498	0.0093	0.1321	0.195	0.0149	0.0041	0.0163	0.0084	0.0185	0.003	0.0124	0.0182	0.1185	0.1446	0.0026	0.0019	0.0177	0.0283	0.0224	0.0112	0.0167	0.0123	0.0039
1	rs78718746	162311918	0.71	1.05339378298732	0.7	1.22290318011101	0.373211978667141	0.116850809762216	0.0042	0.0048	0.0232	0.1498	0.0093	0.1321	0.195	0.0149	0.0041	0.0163	0.0084	0.0185	0.003	0.0124	0.0182	0.1185	0.1446	0.0026	0.0019	0.0177	0.0283	0.0224	0.0112	0.0167	0.0122	0.0039
1	rs16860624	162319751	0.71	1.05339378298732	0.7	1.22290318011101	0.29639208309936	0.127548514627829	0.0041	0.0047	0.0233	0.1496	0.0098	0.1319	0.1945	0.0152	0.004	0.0164	0.0084	0.0182	0.0031	0.0124	0.0178	0.1186	0.1449	0.0026	0.0018	0.0177	0.0284	0.0223	0.0115	0.0164	0.0123	0.0038
1	rs72700193	162320729	0.72	0.971554139537083	0.7	1.22290318011101	0.158679553557586	0.180374233113658	0.0041	0.0046	0.0235	0.1483	0.0104	0.1303	0.1937	0.0158	0.0036	0.0167	0.0089	0.018	0.0032	0.0126	0.0172	0.1192	0.1457	0.0029	0.0016	0.0181	0.0293	0.0209	0.0123	0.0162	0.0127	0.0038
1	rs6685342	162321600	0.72	0.971554139537083	0.71	1.13941950935302	0.123307362973676	0.270288906856243	0.0041	0.0045	0.0236	0.1471	0.0111	0.1288	0.1928	0.0164	0.0033	0.0173	0.0093	0.0178	0.0034	0.0128	0.0167	0.1196	0.1464	0.0031	0.0015	0.0185	0.0302	0.0197	0.0131	0.0159	0.0131	0.0037
1	rs116344629	162321824	0.72	0.971554139537083	0.71	1.13941950935302	0.128532246543876	0.30814180745791	0.0041	0.0044	0.0236	0.1463	0.0114	0.1284	0.1932	0.0166	0.0031	0.0174	0.0094	0.0176	0.0034	0.0129	0.0165	0.1199	0.1459	0.0031	0.0014	0.0186	0.0303	0.0195	0.0133	0.0159	0.0135	0.0036
1	rs56078624	162322520	0.72	0.971554139537083	0.71	1.13941950935302	0.114060088372308	0.404939406479812	0.004	0.0043	0.0235	0.1447	0.0118	0.1278	0.194	0.0171	0.0028	0.0179	0.0097	0.0171	0.0036	0.0133	0.0161	0.1208	0.1454	0.0031	0.0013	0.0189	0.0306	0.0186	0.0138	0.016	0.0137	0.0035
1	rs72700199	162324646	0.71	1.05339378298732	0.72	1.059530599108	0.134846216053993	0.51908042862208	0.0039	0.0042	0.0235	0.1433	0.0123	0.1271	0.1947	0.0176	0.0025	0.0183	0.0101	0.0166	0.0037	0.0137	0.0157	0.1217	0.1448	0.0031	0.0012	0.0193	0.0309	0.0178	0.0144	0.0162	0.0139	0.0034
1	rs12745104	162327313	0.71	1.05339378298732	0.72	1.059530599108	0.133858196465245	0.551421968112584	0.0039	0.0042	0.0234	0.1431	0.0124	0.1273	0.1948	0.0177	0.0024	0.0183	0.0102	0.0164	0.0038	0.0137	0.0157	0.1215	0.1447	0.0031	0.0012	0.0195	0.0309	0.0175	0.0145	0.0163	0.0139	0.0033
1	rs115568585	162329125	0.71	1.05339378298732	0.72	1.059530599108	0.138558814642744	0.591226405459382	0.0038	0.0041	0.0233	0.1427	0.0124	0.1276	0.1951	0.0179	0.0023	0.0184	0.0104	0.016	0.0038	0.0137	0.0158	0.1213	0.1445	0.0031	0.0012	0.0198	0.0309	0.0171	0.0147	0.0165	0.014	0.0033
1	rs6427670	162329962	0.7	1.1393643476553	0.72	1.059530599108	0.160870125112688	0.633280762391563	0.0037	0.0042	0.0232	0.1424	0.0125	0.1278	0.1953	0.0181	0.0023	0.0184	0.0105	0.0157	0.0039	0.0137	0.0159	0.1211	0.1443	0.0031	0.0012	0.02	0.0309	0.0167	0.0149	0.0167	0.0142	0.0032
1	rs12122048	162331408	0.7	1.1393643476553	0.73	0.98319925910612	0.157048202246783	0.677177259139428	0.0035	0.0042	0.0227	0.1424	0.0124	0.1299	0.1953	0.018	0.0022	0.0183	0.0105	0.0154	0.0039	0.0135	0.0156	0.1215	0.1452	0.0028	0.0011	0.0201	0.0309	0.016	0.0149	0.0163	0.0143	0.0031
1	rs7551382	162336539	0.7	1.1393643476553	0.74	0.910385700718773	0.173521099568587	0.695218792016143	0.0035	0.0042	0.0226	0.1424	0.0124	0.1302	0.1952	0.0179	0.0022	0.0183	0.0104	0.0153	0.0039	0.0135	0.0155	0.1216	0.1458	0.0027	0.0011	0.0203	0.0308	0.016	0.0149	0.0163	0.0143	0.0031
1	rs164151	162338962	0.7	1.1393643476553	0.74	0.910385700718773	0.172445499860599	0.683671653777186	0.0035	0.0042	0.0227	0.1424	0.0124	0.1302	0.1956	0.018	0.0021	0.0182	0.0104	0.0153	0.0039	0.0134	0.0155	0.1217	0.1459	0.0027	0.0011	0.0204	0.0308	0.016	0.0149	0.0163	0.0139	0.0031
1	rs76800798	162341641	0.7	1.1393643476553	0.74	0.910385700718773	0.147827623211847	0.662763459847561	0.0034	0.0042	0.0227	0.1425	0.0124	0.1301	0.1961	0.018	0.0021	0.0181	0.0103	0.0153	0.0039	0.0132	0.0155	0.1222	0.1456	0.0027	0.0011	0.0204	0.0309	0.0158	0.0149	0.0164	0.0135	0.0028
1	rs12132354	162341917	0.7	1.1393643476553	0.74	0.910385700718773	0.148023852070301	0.646378243774	0.0034	0.0042	0.0227	0.1425	0.0124	0.1301	0.1961	0.018	0.0021	0.0181	0.0103	0.0153	0.0039	0.0132	0.0155	0.1223	0.1456	0.0027	0.0011	0.0204	0.0309	0.0158	0.0149	0.0164	0.0135	0.0028
1	rs75882738	162341985	0.7	1.1393643476553	0.74	0.910385700718773	0.149994646476664	0.660856768907697	0.0034	0.0042	0.0227	0.1425	0.0124	0.1301	0.1961	0.018	0.0021	0.0181	0.0103	0.0153	0.0039	0.0132	0.0155	0.1223	0.1456	0.0027	0.0011	0.0204	0.031	0.0158	0.0149	0.0164	0.0134	0.0028
1	rs164154	162342203	0.7	1.1393643476553	0.74	0.910385700718773	0.14277991241977	0.653535137165175	0.0034	0.0042	0.0227	0.1424	0.0124	0.1302	0.196	0.018	0.0021	0.0181	0.0103	0.0153	0.0039	0.0132	0.0156	0.1224	0.1456	0.0027	0.0011	0.0204	0.0309	0.0158	0.015	0.0165	0.0134	0.0027
1	rs148853198	162343154	0.7	1.1393643476553	0.74	0.910385700718773	0.126944986573997	0.603828068892344	0.0034	0.0043	0.0225	0.1424	0.0122	0.1299	0.196	0.0181	0.002	0.0181	0.0103	0.0153	0.0038	0.0132	0.0158	0.1225	0.1459	0.0026	0.0011	0.0205	0.0307	0.0157	0.015	0.0169	0.0134	0.0026
1	rs164158	162343388	0.7	1.1393643476553	0.74	0.910385700718773	0.131712144834719	0.609720833152503	0.0034	0.0042	0.0225	0.1424	0.0122	0.1296	0.1958	0.0183	0.002	0.0181	0.0103	0.0153	0.0038	0.0132	0.0159	0.1225	0.146	0.0026	0.0011	0.0205	0.0307	0.0156	0.0152	0.0171	0.0134	0.0026
1	rs13823	162344069	0.7	1.1393643476553	0.74	0.910385700718773	0.119101537157303	0.593512888276488	0.0033	0.0042	0.0223	0.1424	0.0122	0.1295	0.196	0.0184	0.002	0.018	0.0103	0.0154	0.0037	0.0132	0.0161	0.1225	0.146	0.0026	0.001	0.0204	0.0307	0.0155	0.0152	0.0172	0.0134	0.0025
1	rs164181	162345091	0.7	1.1393643476553	0.74	0.910385700718773	0.112667985290079	0.580536864442504	0.0032	0.0042	0.0223	0.1429	0.0121	0.1295	0.1959	0.0185	0.0019	0.018	0.0103	0.0153	0.0037	0.0133	0.0163	0.1227	0.1461	0.0026	0.001	0.02	0.0305	0.0153	0.0151	0.0174	0.0135	0.0024
1	rs3737312	162345294	0.7	1.1393643476553	0.74	0.910385700718773	0.117586444761911	0.582101722762819	0.0032	0.0042	0.0223	0.143	0.0121	0.1295	0.1959	0.0185	0.0019	0.018	0.0102	0.0153	0.0037	0.0133	0.0163	0.1227	0.1461	0.0026	0.001	0.02	0.0305	0.0153	0.0151	0.0175	0.0135	0.0024
1	rs116974459	162346324	0.7	1.1393643476553	0.74	0.910385700718773	0.115800922239674	0.630523745108975	0.0029	0.0041	0.0224	0.1441	0.0119	0.1296	0.195	0.0186	0.0016	0.0177	0.0107	0.0148	0.0034	0.0133	0.0169	0.1229	0.1466	0.0026	9e-04	0.0199	0.0299	0.015	0.0151	0.0183	0.0136	0.0022
1	rs10919293	162347618	0.7	1.1393643476553	0.74	0.910385700718773	0.151582421108147	0.63778507088357	0.0025	0.004	0.0222	0.145	0.0116	0.1301	0.1947	0.0189	0.0011	0.0171	0.0112	0.0139	0.0029	0.0132	0.0175	0.1235	0.147	0.0026	7e-04	0.0199	0.0293	0.0152	0.0152	0.0189	0.0138	0.0021
1	rs4657188	162347877	0.7	1.1393643476553	0.74	0.910385700718773	0.180276515035366	0.665993033929119	0.0024	0.004	0.0222	0.1452	0.0115	0.1301	0.1946	0.0189	0.0011	0.0169	0.0113	0.0138	0.0029	0.0132	0.0177	0.1236	0.1471	0.0026	8e-04	0.0199	0.0291	0.0153	0.0152	0.019	0.0138	0.0021
1	rs80311563	162349218	0.69	1.22951255717774	0.74	0.910385700718773	0.172946963083659	0.615771344027184	0.0024	0.004	0.0221	0.1459	0.0113	0.1305	0.1935	0.0189	0.001	0.0168	0.0111	0.0136	0.003	0.013	0.018	0.1243	0.147	0.0026	9e-04	0.0199	0.0292	0.0153	0.0149	0.0194	0.0136	0.0021
1	rs11806836	162350451	0.69	1.22951255717774	0.74	0.910385700718773	0.175720130028024	0.567206182977815	0.0025	0.004	0.022	0.1465	0.0113	0.1309	0.1933	0.019	0.001	0.0168	0.0111	0.0137	0.003	0.0126	0.0181	0.1244	0.1467	0.0027	0.001	0.0198	0.0289	0.0153	0.0147	0.0195	0.0136	0.0021
1	rs12407972	162351454	0.69	1.22951255717774	0.75	0.841047356078831	0.209270750532681	0.554654453264285	0.0024	0.0039	0.0218	0.1466	0.0111	0.132	0.1943	0.0188	7e-04	0.0166	0.0109	0.0135	0.0029	0.0126	0.018	0.1245	0.1469	0.0027	0.0011	0.0197	0.0286	0.0154	0.0145	0.0193	0.0135	0.0021
1	rs924834	162352294	0.69	1.22951255717774	0.75	0.841047356078831	0.229168316906783	0.565085922672098	0.0024	0.004	0.022	0.1465	0.011	0.1318	0.195	0.0188	7e-04	0.0165	0.0107	0.0136	0.0029	0.0123	0.0176	0.1245	0.1474	0.0027	0.0012	0.0197	0.0287	0.0155	0.0144	0.0192	0.0134	0.0021
1	rs77061615	162352361	0.69	1.22951255717774	0.75	0.841047356078831	0.213533078310651	0.546231660359522	0.0024	0.0039	0.022	0.1465	0.011	0.1318	0.195	0.0188	7e-04	0.0165	0.0107	0.0136	0.0029	0.0122	0.0176	0.1245	0.1474	0.0027	0.0012	0.0197	0.0287	0.0155	0.0144	0.0192	0.0134	0.0021
1	rs10494369	162357035	0.69	1.22951255717774	0.75	0.841047356078831	0.193546173326298	0.493374143807503	0.0024	0.0039	0.0219	0.1468	0.0109	0.1317	0.1952	0.0186	7e-04	0.0163	0.0106	0.0137	0.003	0.0119	0.0177	0.1242	0.1479	0.0027	0.0013	0.0196	0.0287	0.0155	0.0143	0.0194	0.0133	0.0021
1	rs78589422	162357707	0.69	1.22951255717774	0.75	0.841047356078831	0.175141781476767	0.454184016972525	0.0024	0.0039	0.0219	0.1468	0.0109	0.1319	0.1952	0.0186	7e-04	0.0159	0.0106	0.0137	0.003	0.0118	0.0177	0.1244	0.1479	0.0027	0.0013	0.0196	0.0288	0.0155	0.0143	0.0194	0.0133	0.0021
1	rs10919317	162360008	0.69	1.22951255717774	0.75	0.841047356078831	0.17706179294177	0.474890495003461	0.0024	0.0039	0.0219	0.147	0.0109	0.1321	0.1953	0.0186	7e-04	0.0159	0.0106	0.0137	0.0031	0.0118	0.0176	0.1247	0.1477	0.0028	0.0013	0.0196	0.0287	0.0154	0.0142	0.0194	0.0133	0.0021
1	rs16861748	162366067	0.69	1.22951255717774	0.75	0.841047356078831	0.161937527330184	0.46921939749277	0.0024	0.0039	0.0217	0.1473	0.0109	0.1323	0.1948	0.0185	7e-04	0.0156	0.0106	0.0138	0.0031	0.0119	0.0175	0.1253	0.1483	0.0027	0.0013	0.0196	0.0285	0.0151	0.0141	0.0194	0.0133	0.002
1	rs34001279	162367103	0.69	1.22951255717774	0.75	0.841047356078831	0.166985215867479	0.485741216496807	0.0024	0.0039	0.0217	0.1473	0.0109	0.1323	0.1947	0.0185	7e-04	0.0155	0.0106	0.0138	0.0031	0.0119	0.0175	0.1254	0.1484	0.0027	0.0013	0.0196	0.0285	0.0151	0.0141	0.0194	0.0133	0.002
1	rs72703854	162375246	0.69	1.22951255717774	0.75	0.841047356078831	0.145549708115133	0.424113247561946	0.0024	0.0039	0.0216	0.1478	0.0108	0.1329	0.1937	0.0184	7e-04	0.0152	0.0106	0.0141	0.0032	0.0117	0.0174	0.1257	0.1487	0.0026	0.0014	0.0193	0.0279	0.0153	0.0139	0.02	0.0133	0.0021
1	rs76793048	162382778	0.69	1.22951255717774	0.76	0.775138689739853	0.151648793335025	0.411043539350874	0.0024	0.0039	0.0216	0.1478	0.0108	0.1329	0.1936	0.0184	7e-04	0.0152	0.0106	0.0141	0.0032	0.0117	0.0174	0.1257	0.1488	0.0026	0.0014	0.0193	0.0278	0.0154	0.0139	0.0201	0.0133	0.0021
1	rs164411	162387778	0.69	1.22951255717774	0.76	0.775138689739853	0.169489908440809	0.434383823819548	0.0024	0.0039	0.0216	0.1479	0.0108	0.1329	0.1936	0.0184	7e-04	0.0152	0.0106	0.0141	0.0032	0.0117	0.0173	0.1257	0.1488	0.0026	0.0014	0.0193	0.0278	0.0154	0.0139	0.0201	0.0133	0.0021
1	rs164584	162392151	0.69	1.22951255717774	0.76	0.775138689739853	0.194580465865383	0.425820415342232	0.0024	0.0038	0.0218	0.148	0.0108	0.1328	0.1932	0.0185	6e-04	0.0151	0.0106	0.0141	0.0032	0.0117	0.0174	0.1257	0.1488	0.0026	0.0014	0.0193	0.0277	0.0154	0.0139	0.0203	0.0133	0.002
1	rs67537105	162408767	0.69	1.22951255717774	0.75	0.841047356078831	0.0957728191250501	0.233794382761403	0.0023	0.0039	0.0216	0.1459	0.0102	0.1336	0.1944	0.0188	8e-04	0.0141	0.0104	0.0144	0.0034	0.0116	0.0174	0.127	0.1509	0.0027	0.0015	0.0186	0.0272	0.0155	0.0135	0.0204	0.0122	0.0022
1	rs469737	162415600	0.69	1.22951255717774	0.75	0.841047356078831	0.0916192797475995	0.239537666036898	0.0023	0.0039	0.0216	0.1458	0.0102	0.1337	0.1942	0.0189	8e-04	0.014	0.0104	0.0145	0.0035	0.0116	0.0174	0.1271	0.1511	0.0027	0.0015	0.0186	0.0271	0.0154	0.0134	0.0204	0.0121	0.0022
1	rs10800559	162428275	0.69	1.22951255717774	0.75	0.841047356078831	0.0987597506232139	0.252621592306637	0.0023	0.0039	0.0216	0.1457	0.0102	0.1336	0.1941	0.0189	8e-04	0.014	0.0104	0.0144	0.0035	0.0117	0.0174	0.1272	0.1513	0.0027	0.0015	0.0186	0.0271	0.0153	0.0135	0.0205	0.0122	0.0023
1	rs73015227	162429203	0.69	1.22951255717774	0.75	0.841047356078831	0.095873129150512	0.243985864034284	0.0023	0.0039	0.0216	0.1457	0.0102	0.1336	0.1941	0.0189	8e-04	0.014	0.0104	0.0143	0.0035	0.0117	0.0174	0.1272	0.1514	0.0027	0.0015	0.0186	0.0271	0.0153	0.0135	0.0204	0.0121	0.0023
1	rs7532188	162431320	0.69	1.22951255717774	0.75	0.841047356078831	0.0890102910543009	0.236439561525388	0.0023	0.0039	0.0216	0.1456	0.0102	0.1336	0.1941	0.0189	8e-04	0.0139	0.0104	0.0144	0.0035	0.0117	0.0175	0.1273	0.1514	0.0027	0.0015	0.0185	0.0271	0.0153	0.0135	0.0204	0.0121	0.0023
1	rs164161	162434420	0.69	1.22951255717774	0.75	0.841047356078831	0.0846285198125489	0.215229846873593	0.0023	0.0039	0.0212	0.1455	0.0099	0.1338	0.194	0.019	8e-04	0.0137	0.0104	0.0144	0.0035	0.0118	0.0176	0.1276	0.1514	0.0027	0.0015	0.0185	0.0272	0.0153	0.0135	0.0205	0.0121	0.0023
1	rs164172	162439902	0.69	1.22951255717774	0.75	0.841047356078831	0.0431236379814604	0.149965144010172	0.0024	0.0038	0.0214	0.1451	0.0093	0.1352	0.1947	0.0188	9e-04	0.013	0.0101	0.0146	0.0035	0.0118	0.0172	0.1284	0.1519	0.0027	0.0016	0.0181	0.0271	0.0151	0.0133	0.0201	0.0118	0.0024
1	rs149100	162441037	0.7	1.1393643476553	0.74	0.910385700718773	0.0373144956348264	0.0956668466215838	0.0025	0.0038	0.0209	0.1446	0.0085	0.1357	0.1955	0.0181	0.0011	0.0123	0.0099	0.0145	0.0039	0.0114	0.017	0.1297	0.152	0.0029	0.0018	0.0179	0.0275	0.0151	0.0131	0.0204	0.0114	0.0026
1	rs11588910	162441340	0.7	1.1393643476553	0.74	0.910385700718773	0.0291355089979765	0.0797180226008069	0.0025	0.0039	0.0209	0.1445	0.0084	0.1362	0.1959	0.0179	0.0011	0.0121	0.0099	0.0146	0.0039	0.0112	0.0169	0.1298	0.1525	0.0029	0.0018	0.0178	0.0273	0.015	0.0129	0.0205	0.0112	0.0026
1	rs116806922	162441400	0.7	1.1393643476553	0.73	0.98319925910612	0.0286635649194886	0.078018716176503	0.0026	0.0039	0.0208	0.1445	0.0084	0.1363	0.196	0.0179	0.0011	0.0121	0.0099	0.0146	0.0039	0.0111	0.0169	0.1298	0.1526	0.0029	0.0018	0.0178	0.0273	0.015	0.0129	0.0205	0.0112	0.0026
1	rs75116643	162443855	0.71	1.05339378298732	0.73	0.98319925910612	0.0307717461907408	0.0240544915605297	0.003	0.0042	0.0202	0.1438	0.0073	0.1406	0.1992	0.0167	0.0012	0.011	0.0094	0.0149	0.0039	0.0089	0.0155	0.1304	0.1575	0.0029	0.002	0.0166	0.0264	0.014	0.0118	0.0208	0.0096	0.0025
1	rs116408421	162445861	0.71	1.05339378298732	0.73	0.98319925910612	0.0400268425203075	0.017603965551221	0.0031	0.0042	0.0191	0.1428	0.007	0.1431	0.2028	0.0161	0.0012	0.01	0.0088	0.0163	0.0037	0.0074	0.0142	0.1314	0.1596	0.003	0.0021	0.0159	0.0257	0.014	0.0107	0.0203	0.009	0.0024
1	rs464231	162455412	0.71	1.05339378298732	0.73	0.98319925910612	0.0489862093251596	0.0116504819749191	0.0031	0.0042	0.0191	0.1427	0.007	0.1434	0.2032	0.0161	0.0012	0.0099	0.0088	0.0164	0.0037	0.0073	0.0141	0.1315	0.1598	0.003	0.0021	0.0158	0.0257	0.0141	0.0106	0.0203	0.0091	0.0024
1	rs4657196	162455562	0.71	1.05339378298732	0.73	0.98319925910612	0.0486149191804967	0.011895846493186	0.0031	0.0042	0.0191	0.1427	0.007	0.1434	0.2032	0.0161	0.0012	0.0099	0.0088	0.0164	0.0037	0.0073	0.0141	0.1315	0.1598	0.003	0.0021	0.0158	0.0257	0.0141	0.0106	0.0203	0.0091	0.0024
1	rs116253523	162466876	0.72	0.971554139537083	0.73	0.98319925910612	0.057843099266048	0.00964221567569379	0.003	0.0042	0.019	0.1427	0.0068	0.1436	0.2044	0.0158	0.0013	0.0095	0.0086	0.0165	0.0036	0.0069	0.0138	0.1324	0.1604	0.0029	0.0022	0.0155	0.0251	0.014	0.0106	0.0204	0.0091	0.0024
1	rs72705765	162467518	0.72	0.971554139537083	0.74	0.910385700718773	0.0558051040098534	0.00953175162733542	0.003	0.0042	0.019	0.1428	0.0068	0.1436	0.2045	0.0158	0.0013	0.0095	0.0085	0.0165	0.0035	0.0069	0.0138	0.1324	0.1605	0.0029	0.0022	0.0155	0.0251	0.014	0.0106	0.0204	0.009	0.0024
1	rs116822606	162475263	0.72	0.971554139537083	0.74	0.910385700718773	0.0598744121890524	0.00712488612769719	0.003	0.0042	0.019	0.1427	0.0068	0.1436	0.2047	0.0158	0.0013	0.0094	0.0085	0.0165	0.0035	0.0068	0.0138	0.1326	0.1606	0.0029	0.0022	0.0154	0.025	0.014	0.0106	0.0204	0.009	0.0024
1	rs79453712	162476859	0.72	0.971554139537083	0.75	0.841047356078831	0.0580241961737609	0.00703053085747853	0.003	0.0042	0.019	0.1427	0.0068	0.1436	0.2047	0.0158	0.0013	0.0094	0.0085	0.0165	0.0036	0.0068	0.0138	0.1322	0.1606	0.0029	0.0022	0.0154	0.025	0.0142	0.0106	0.0204	0.009	0.0024
1	rs74540749	162479196	0.72	0.971554139537083	0.75	0.841047356078831	0.0581693446029205	0.00726765541753995	0.003	0.0042	0.019	0.1427	0.0068	0.1436	0.2047	0.0158	0.0013	0.0094	0.0085	0.0165	0.0036	0.0068	0.0138	0.1322	0.1606	0.0029	0.0022	0.0154	0.025	0.0142	0.0106	0.0204	0.009	0.0024
1	rs6427680	162490218	0.72	0.971554139537083	0.75	0.841047356078831	0.0653830499956184	0.00636618263033342	0.003	0.0042	0.019	0.1427	0.0068	0.1436	0.2048	0.0157	0.0013	0.0094	0.0085	0.0165	0.0035	0.0068	0.0138	0.1323	0.1606	0.0029	0.0022	0.0154	0.025	0.0142	0.0106	0.0204	0.009	0.0024
1	rs12044449	162490792	0.72	0.971554139537083	0.75	0.841047356078831	0.0633830784319477	0.0063438926156758	0.003	0.0042	0.019	0.1427	0.0068	0.1439	0.2048	0.0157	0.0013	0.0094	0.0085	0.0165	0.0035	0.0068	0.0138	0.1321	0.1606	0.0029	0.0022	0.0154	0.025	0.0142	0.0106	0.0204	0.009	0.0024
1	rs11808845	162492874	0.72	0.971554139537083	0.75	0.841047356078831	0.0583147339834342	0.00599286103190546	0.003	0.0042	0.019	0.1425	0.0068	0.1443	0.2049	0.0157	0.0014	0.0094	0.0085	0.0165	0.0035	0.0068	0.0138	0.1321	0.1605	0.0028	0.0023	0.0154	0.0249	0.0142	0.0106	0.0204	0.009	0.0025
1	rs72705789	162501593	0.72	0.971554139537083	0.75	0.841047356078831	0.0582601847205555	0.00586394587704045	0.003	0.0042	0.019	0.1425	0.0067	0.1445	0.205	0.0156	0.0014	0.0095	0.0085	0.0165	0.0035	0.0068	0.0138	0.1322	0.1603	0.0028	0.0023	0.0154	0.0249	0.0142	0.0106	0.0204	0.009	0.0025
1	rs61811791	162504856	0.72	0.971554139537083	0.75	0.841047356078831	0.0593576197494994	0.00618901724744817	0.003	0.0042	0.019	0.1425	0.0067	0.1446	0.205	0.0155	0.0014	0.0095	0.0086	0.0165	0.0034	0.0068	0.0138	0.1323	0.1602	0.0028	0.0023	0.0154	0.0249	0.0143	0.0106	0.0204	0.009	0.0025
1	rs6694863	162504932	0.72	0.971554139537083	0.74	0.910385700718773	0.0592656475761722	0.00618901724744817	0.003	0.0042	0.019	0.1425	0.0067	0.1446	0.205	0.0155	0.0014	0.0095	0.0086	0.0165	0.0034	0.0068	0.0138	0.1323	0.1602	0.0028	0.0023	0.0154	0.0249	0.0143	0.0106	0.0204	0.009	0.0025
1	rs6700298	162511529	0.72	0.971554139537083	0.75	0.841047356078831	0.051137487048655	0.00580004494164779	0.003	0.0042	0.019	0.1424	0.0066	0.1446	0.2055	0.0154	0.0014	0.0095	0.0086	0.0162	0.0034	0.0068	0.0138	0.1322	0.1605	0.0028	0.0022	0.0153	0.0249	0.0144	0.0106	0.0203	0.0089	0.0025
1	rs12122366	162563661	0.72	0.971554139537083	0.75	0.841047356078831	0.0776582700448901	0.00492488694129684	0.003	0.0041	0.0186	0.1432	0.0061	0.148	0.2086	0.0155	0.0013	0.0096	0.0087	0.0159	0.0033	0.0063	0.0128	0.1319	0.1609	0.0026	0.0018	0.0143	0.0247	0.0139	0.0098	0.0198	0.0086	0.002
1	rs12040754	162565221	0.72	0.971554139537083	0.75	0.841047356078831	0.0750544367993184	0.00538351976699327	0.003	0.0039	0.0186	0.1433	0.0061	0.148	0.2087	0.0155	0.0013	0.0096	0.0087	0.0159	0.0033	0.0063	0.0128	0.1319	0.1607	0.0026	0.0018	0.0143	0.0248	0.0139	0.0098	0.0198	0.0086	0.002
1	rs1011848	162570375	0.72	0.971554139537083	0.75	0.841047356078831	0.0792259150122261	0.0086716370030195	0.003	0.0039	0.0186	0.1435	0.0061	0.1481	0.2085	0.0155	0.0013	0.0096	0.0087	0.0159	0.0033	0.0063	0.0128	0.1319	0.1607	0.0026	0.0018	0.0142	0.0248	0.0139	0.0098	0.0197	0.0086	0.002
1	rs34044856	162578927	0.71	1.05339378298732	0.75	0.841047356078831	0.07119345961834	0.00389911653175431	0.003	0.0038	0.0182	0.1432	0.0061	0.1477	0.2098	0.0156	0.0013	0.0094	0.0085	0.0158	0.0032	0.0062	0.0125	0.1325	0.1617	0.0025	0.0018	0.0139	0.0249	0.0137	0.0096	0.0196	0.0085	0.0021
1	rs35044371	162579558	0.71	1.05339378298732	0.75	0.841047356078831	0.0849999223587441	0.0050621653934109	0.0023	0.0038	0.0181	0.1431	0.006	0.1477	0.2107	0.0157	0.0013	0.0094	0.0084	0.0157	0.0032	0.0062	0.0124	0.1328	0.1624	0.0024	0.0018	0.0138	0.025	0.0135	0.0095	0.0196	0.0085	0.0022
1	rs71639938	162587846	0.71	1.05339378298732	0.76	0.775138689739853	0.107500732749268	0.0229761335677571	0.0023	0.0037	0.0179	0.1432	0.0058	0.1485	0.2119	0.0158	0.0012	0.0094	0.0081	0.0154	0.0029	0.006	0.0121	0.1334	0.1632	0.002	0.0018	0.0138	0.0253	0.0131	0.0093	0.0192	0.0083	0.0022
1	rs16864117	162588678	0.71	1.05339378298732	0.76	0.775138689739853	0.110681829698412	0.0265095516250392	0.0024	0.0037	0.0179	0.1432	0.0058	0.1484	0.212	0.0158	0.0012	0.0094	0.0081	0.0154	0.0029	0.006	0.0121	0.1331	0.163	0.0021	0.0018	0.0138	0.0253	0.0134	0.0093	0.0192	0.0082	0.0022
1	rs17431968	162591307	0.71	1.05339378298732	0.76	0.775138689739853	0.130950764076528	0.0387309430377295	0.0024	0.0037	0.0179	0.1432	0.0058	0.1484	0.212	0.0158	0.0012	0.0094	0.0081	0.0154	0.0029	0.006	0.0121	0.1332	0.163	0.002	0.0018	0.0138	0.0253	0.0133	0.0093	0.0192	0.0082	0.0022
1	rs77465063	162592361	0.71	1.05339378298732	0.76	0.775138689739853	0.13104198905076	0.0444002990420635	0.0024	0.0037	0.0178	0.1433	0.0058	0.1484	0.212	0.0158	0.0012	0.0094	0.0081	0.0154	0.0029	0.006	0.012	0.1332	0.163	0.002	0.0018	0.0138	0.0253	0.0133	0.0093	0.0192	0.0083	0.0022
1	rs4657212	162594378	0.71	1.05339378298732	0.76	0.775138689739853	0.162317278413023	0.0520741171203467	0.0024	0.0037	0.0177	0.1434	0.0058	0.1484	0.2121	0.0158	0.0012	0.0094	0.0081	0.0152	0.0029	0.006	0.0119	0.1333	0.1631	0.002	0.0018	0.0138	0.0253	0.0132	0.0094	0.0191	0.0087	0.0022
1	rs58981695	162595547	0.71	1.05339378298732	0.76	0.775138689739853	0.154451961189265	0.0509626999900096	0.0024	0.0037	0.0177	0.1434	0.0058	0.1484	0.2121	0.0159	0.0012	0.0094	0.0081	0.0152	0.0029	0.006	0.0119	0.1333	0.1631	0.002	0.0018	0.0138	0.0252	0.0132	0.0094	0.0191	0.0087	0.0022
1	rs4518873	162603729	0.72	0.971554139537083	0.76	0.775138689739853	0.114984644138761	0.0533839117824045	0.0025	0.0035	0.0172	0.1429	0.0054	0.1497	0.2146	0.0161	0.0013	0.0087	0.0075	0.0148	0.0023	0.0061	0.012	0.1352	0.1651	0.0019	0.0017	0.013	0.0244	0.0118	0.0091	0.0185	0.008	0.0024
1	rs72707617	162604473	0.72	0.971554139537083	0.76	0.775138689739853	0.115125128736227	0.0539495621488065	0.0025	0.0035	0.0172	0.143	0.0054	0.1498	0.2145	0.0161	0.0012	0.0088	0.0075	0.0148	0.0024	0.0061	0.012	0.1351	0.1652	0.0018	0.0017	0.013	0.0243	0.0118	0.009	0.0185	0.0081	0.0024
1	rs6674132	162611515	0.72	0.971554139537083	0.76	0.775138689739853	0.127482715606007	0.0593521258112914	0.0025	0.0035	0.0172	0.1431	0.0053	0.15	0.2144	0.0161	0.0012	0.0088	0.0074	0.0147	0.0025	0.0061	0.012	0.1351	0.1653	0.0018	0.0017	0.0129	0.0243	0.0118	0.009	0.0185	0.0083	0.0024
1	rs10917581	162624504	0.72	0.971554139537083	0.77	0.712611004068267	0.130373896890481	0.0720117473988008	0.0024	0.0033	0.0171	0.1427	0.0052	0.1505	0.2155	0.0161	0.0011	0.0089	0.0074	0.0147	0.0023	0.0059	0.0122	0.1355	0.165	0.0017	0.0017	0.0128	0.0241	0.012	0.009	0.0183	0.008	0.0023
1	rs61811283	162626090	0.72	0.971554139537083	0.77	0.712611004068267	0.116337648646847	0.0528208439220502	0.0023	0.0033	0.0171	0.1427	0.0052	0.1506	0.2156	0.0161	0.0011	0.0089	0.0074	0.0147	0.0023	0.0059	0.0122	0.1356	0.1649	0.0017	0.0018	0.0128	0.0241	0.012	0.009	0.0182	0.008	0.0023
1	rs10799859	162630508	0.72	0.971554139537083	0.77	0.712611004068267	0.121178813315778	0.0473933940621845	0.0023	0.0033	0.0171	0.1427	0.0052	0.1507	0.2157	0.0161	0.0011	0.0089	0.0073	0.0147	0.0023	0.0059	0.0122	0.1356	0.1648	0.0017	0.0018	0.0128	0.024	0.012	0.009	0.0182	0.008	0.0023
1	rs4354518	162651519	0.72	0.971554139537083	0.77	0.712611004068267	0.104959945343049	0.0407675332562023	0.0023	0.0032	0.0169	0.1429	0.0051	0.1516	0.2179	0.016	0.0012	0.0086	0.0069	0.0144	0.0023	0.0057	0.0123	0.1365	0.1637	0.0017	0.0018	0.0127	0.0235	0.012	0.0086	0.0181	0.0079	0.0023
1	rs56301737	162653055	0.72	0.971554139537083	0.78	0.653412240020304	0.103769568130063	0.0407118733980016	0.0023	0.0032	0.0168	0.1429	0.0051	0.1516	0.2179	0.016	0.0012	0.0086	0.0069	0.0142	0.0023	0.0057	0.0123	0.1365	0.1637	0.0017	0.0018	0.0127	0.0235	0.0121	0.0086	0.0182	0.0079	0.0023
1	rs61811975	162654665	0.72	0.971554139537083	0.78	0.653412240020304	0.103532505886234	0.0424531539189916	0.0023	0.0032	0.0168	0.1429	0.0051	0.1516	0.218	0.016	0.0012	0.0086	0.0069	0.0142	0.0023	0.0057	0.0123	0.1366	0.1637	0.0017	0.0018	0.0127	0.0235	0.0121	0.0085	0.0182	0.0079	0.0023
1	rs116711753	162658882	0.72	0.971554139537083	0.78	0.653412240020304	0.0930893661385214	0.0384593419743083	0.0022	0.0032	0.0168	0.1429	0.0051	0.1517	0.218	0.016	0.0012	0.0085	0.0069	0.0142	0.0023	0.0057	0.0123	0.1367	0.1637	0.0017	0.0018	0.0127	0.0235	0.012	0.0085	0.0181	0.0079	0.0024
1	rs76837664	162669792	0.73	0.893795165105119	0.78	0.653412240020304	0.0868725123684755	0.0290768923996497	0.0022	0.0031	0.0167	0.1427	0.005	0.1521	0.2185	0.016	0.0012	0.0083	0.0067	0.0139	0.0022	0.0057	0.0124	0.1375	0.1637	0.0016	0.0018	0.0125	0.0233	0.012	0.0084	0.0181	0.0078	0.0024
1	rs61811982	162674747	0.73	0.893795165105119	0.78	0.653412240020304	0.0926958981741935	0.0363706320443255	0.0022	0.0031	0.0167	0.1427	0.0049	0.1523	0.2188	0.016	0.0012	0.0082	0.0065	0.0138	0.0022	0.0057	0.0125	0.138	0.1638	0.0016	0.0018	0.0125	0.0231	0.012	0.0083	0.018	0.0077	0.0025
1	rs76524445	162678091	0.73	0.893795165105119	0.78	0.653412240020304	0.0943505683050158	0.0420571097345026	0.0022	0.0031	0.0167	0.1425	0.0049	0.1524	0.2189	0.016	0.0012	0.0082	0.0065	0.0137	0.0022	0.0058	0.0125	0.1381	0.1638	0.0016	0.0018	0.0125	0.023	0.0119	0.0081	0.0181	0.0077	0.0025
1	rs55729253	162693467	0.73	0.893795165105119	0.77	0.712611004068267	0.115181352087329	0.0641568089496956	0.0023	0.0031	0.0167	0.1423	0.0049	0.1525	0.2191	0.016	0.0013	0.0083	0.0063	0.0136	0.0023	0.006	0.0126	0.1384	0.1638	0.0016	0.0018	0.0125	0.0229	0.0117	0.0078	0.0183	0.0076	0.0025
1	rs1704745	162693795	0.73	0.893795165105119	0.77	0.712611004068267	0.11870016987568	0.0682804632597533	0.0023	0.0031	0.0167	0.1423	0.0049	0.1524	0.2191	0.016	0.0013	0.0083	0.0063	0.0136	0.0023	0.006	0.0127	0.1381	0.1638	0.0017	0.0018	0.0125	0.0229	0.0118	0.0078	0.0184	0.0076	0.0025
1	rs72711581	162700037	0.73	0.893795165105119	0.77	0.712611004068267	0.11054471099297	0.0562378374433771	0.0023	0.0031	0.0166	0.1424	0.0048	0.1524	0.2188	0.0161	0.0013	0.0082	0.0064	0.0136	0.0022	0.006	0.0126	0.1382	0.1641	0.0016	0.0018	0.0125	0.023	0.0116	0.0078	0.0181	0.0078	0.0026
1	rs6680817	162701802	0.73	0.893795165105119	0.76	0.775138689739853	0.114171911357444	0.06093606042113	0.0023	0.0031	0.0166	0.1424	0.0048	0.1524	0.2187	0.0161	0.0013	0.0082	0.0064	0.0137	0.0022	0.006	0.0126	0.1382	0.1642	0.0016	0.0018	0.0125	0.023	0.0116	0.0078	0.018	0.0077	0.0026
1	rs2684866	162726281	0.73	0.893795165105119	0.76	0.775138689739853	0.121992572338899	0.0655878312910603	0.0022	0.0031	0.0164	0.1425	0.0049	0.1529	0.2183	0.0159	0.0014	0.0082	0.0066	0.0138	0.0022	0.0061	0.0125	0.1382	0.1645	0.0016	0.0018	0.0125	0.0224	0.0115	0.0078	0.0181	0.0078	0.0026
1	rs115515054	162726461	0.73	0.893795165105119	0.76	0.775138689739853	0.12141097687599	0.0636827564770912	0.0022	0.0031	0.0164	0.1425	0.0049	0.1529	0.2183	0.0159	0.0014	0.0082	0.0066	0.0138	0.0022	0.0061	0.0125	0.1382	0.1645	0.0016	0.0018	0.0125	0.0224	0.0115	0.0078	0.0181	0.0078	0.0026
1	rs12401910	162726911	0.73	0.893795165105119	0.76	0.775138689739853	0.120657436607844	0.0646323411909048	0.0022	0.0031	0.0164	0.1425	0.0049	0.1529	0.2183	0.0159	0.0014	0.0082	0.0065	0.0138	0.0022	0.0061	0.0125	0.1382	0.1647	0.0016	0.0018	0.0125	0.0224	0.0114	0.0078	0.0181	0.0078	0.0026
1	rs75639782	162739034	0.73	0.893795165105119	0.78	0.653412240020304	0.089153983888124	0.0357911070977267	0.0023	0.0031	0.0164	0.1429	0.0048	0.1537	0.2181	0.0157	0.0014	0.0081	0.0063	0.014	0.0022	0.0059	0.0126	0.1384	0.1648	0.0017	0.0019	0.0123	0.0221	0.0114	0.0076	0.018	0.0077	0.0026
1	Affx-5588496	162740121	0.73	0.893795165105119	0.81	0.49521423796015	0.0899951227402665	0.0359487385041832	0.0023	0.0031	0.0164	0.1429	0.0048	0.1538	0.218	0.0157	0.0014	0.0081	0.0063	0.014	0.0022	0.0059	0.0126	0.1384	0.1648	0.0017	0.0019	0.0123	0.0221	0.0114	0.0076	0.0179	0.0077	0.0026
1	rs12129499	162742202	0.73	0.893795165105119	0.81	0.49521423796015	0.0858393726433964	0.0385135930593021	0.0023	0.0031	0.0164	0.143	0.0048	0.154	0.218	0.0157	0.0014	0.0081	0.0063	0.014	0.0022	0.0059	0.0126	0.1385	0.1648	0.0017	0.0019	0.0123	0.022	0.0114	0.0075	0.0179	0.0077	0.0026
1	rs17434796	162746511	0.73	0.893795165105119	0.81	0.49521423796015	0.0875103815403553	0.0402678246936832	0.0023	0.0031	0.0164	0.143	0.0048	0.154	0.218	0.0156	0.0014	0.0081	0.0063	0.014	0.0023	0.0059	0.0126	0.1385	0.1648	0.0017	0.0019	0.0122	0.022	0.0114	0.0075	0.0179	0.0077	0.0026
1	rs1780007	162748025	0.73	0.893795165105119	0.81	0.49521423796015	0.0948480790930166	0.0432502093949739	0.0023	0.0031	0.0167	0.143	0.0048	0.1541	0.218	0.0156	0.0014	0.0081	0.0062	0.014	0.0023	0.0059	0.0126	0.1385	0.1648	0.0017	0.0019	0.0122	0.022	0.0111	0.0075	0.0179	0.0077	0.0026
1	rs72711599	162752670	0.73	0.893795165105119	0.81	0.49521423796015	0.0789373733349395	0.0306216004320394	0.0023	0.0031	0.0167	0.143	0.0048	0.1541	0.218	0.0156	0.0014	0.0081	0.0062	0.014	0.0023	0.0059	0.0126	0.1385	0.1648	0.0017	0.0019	0.0122	0.022	0.0111	0.0075	0.0179	0.0077	0.0026
1	rs116682790	162753573	0.73	0.893795165105119	0.81	0.49521423796015	0.0775924751077798	0.0327556241814075	0.0023	0.0031	0.0167	0.1431	0.0048	0.1541	0.218	0.0156	0.0014	0.0081	0.0062	0.014	0.0023	0.0059	0.0126	0.1385	0.1648	0.0017	0.0019	0.0122	0.022	0.0111	0.0075	0.0179	0.0077	0.0026
1	rs114053673	162767172	0.73	0.893795165105119	0.81	0.49521423796015	0.0673239672215597	0.0341808106081697	0.0022	0.0031	0.0167	0.1432	0.0048	0.1543	0.218	0.0157	0.0014	0.0081	0.0062	0.0138	0.0023	0.0059	0.0125	0.1387	0.1647	0.0017	0.0019	0.0121	0.0221	0.011	0.0075	0.0176	0.0077	0.0026
1	rs2684875	162782145	0.73	0.893795165105119	0.82	0.448736318624531	0.0357000944498575	0.0654509721872734	0.002	0.003	0.0161	0.1443	0.0047	0.1564	0.2182	0.0159	0.0019	0.0083	0.0057	0.0122	0.0025	0.0058	0.0115	0.1412	0.1641	0.0019	0.0019	0.0116	0.023	0.0106	0.007	0.0154	0.0078	0.0028
1	rs114535044	162784365	0.73	0.893795165105119	0.82	0.448736318624531	0.0339961328231229	0.0581758570842213	0.002	0.003	0.0162	0.1444	0.0047	0.1565	0.2182	0.0159	0.0019	0.0084	0.0057	0.0122	0.0024	0.0058	0.0114	0.1413	0.1641	0.0019	0.0019	0.0115	0.023	0.0106	0.0069	0.0154	0.0078	0.0027
1	rs114475939	162787731	0.73	0.893795165105119	0.82	0.448736318624531	0.0388128079983636	0.0572679468469331	0.002	0.0029	0.0163	0.1444	0.0047	0.1564	0.2182	0.0159	0.0019	0.0084	0.0057	0.0122	0.0024	0.0058	0.0114	0.1414	0.1641	0.0019	0.0018	0.0115	0.023	0.0105	0.0069	0.0153	0.0078	0.0027
1	rs2803872	162792561	0.73	0.893795165105119	0.82	0.448736318624531	0.0448536277259361	0.0520120982983859	0.002	0.0029	0.0165	0.1446	0.0046	0.1564	0.2183	0.0159	0.0019	0.0084	0.0056	0.0121	0.0023	0.0057	0.0114	0.1418	0.1643	0.0019	0.0018	0.0115	0.023	0.0104	0.0068	0.0152	0.0078	0.0026
1	rs1006390	162794799	0.73	0.893795165105119	0.82	0.448736318624531	0.0597819100965037	0.0698895715461525	0.002	0.0029	0.0166	0.1446	0.0046	0.1563	0.2184	0.0159	0.0019	0.0083	0.0056	0.0121	0.0022	0.0057	0.0113	0.142	0.1645	0.0019	0.0018	0.0115	0.023	0.0104	0.0068	0.0152	0.0078	0.0026
1	rs2684879	162802615	0.73	0.893795165105119	0.81	0.49521423796015	0.0616499888365914	0.0651776141794021	0.0019	0.0029	0.0166	0.1448	0.0046	0.1565	0.2183	0.0158	0.0019	0.0083	0.0055	0.0121	0.0022	0.0056	0.0113	0.1421	0.1649	0.0019	0.0018	0.0115	0.0229	0.0103	0.0068	0.0151	0.0078	0.0026
1	rs10917605	162804894	0.73	0.893795165105119	0.81	0.49521423796015	0.0539018183705851	0.0658619093009029	0.0019	0.0029	0.0167	0.1449	0.0046	0.1565	0.218	0.0158	0.002	0.0083	0.0055	0.012	0.0021	0.0056	0.0113	0.1422	0.165	0.0019	0.0018	0.0115	0.0228	0.0103	0.0068	0.0151	0.0078	0.0026
1	rs2343329	162809416	0.73	0.893795165105119	0.81	0.49521423796015	0.0568358974722665	0.0788295673986601	0.002	0.0029	0.0167	0.1452	0.0046	0.1567	0.2172	0.0158	0.002	0.0082	0.0055	0.012	0.0021	0.0056	0.0113	0.1423	0.1652	0.002	0.0019	0.0115	0.0228	0.0102	0.0068	0.015	0.0078	0.0026
1	rs6679069	162813651	0.73	0.893795165105119	0.81	0.49521423796015	0.0371937059098554	0.0922587702781555	0.0019	0.0029	0.0164	0.1456	0.0045	0.1575	0.2169	0.0155	0.002	0.0082	0.0054	0.0119	0.0023	0.0057	0.0113	0.1424	0.1644	0.0019	0.0021	0.012	0.0237	0.0098	0.0069	0.0145	0.0078	0.0025
1	rs10917613	162814549	0.73	0.893795165105119	0.81	0.49521423796015	0.0366468663157355	0.0888998619969285	0.002	0.0027	0.0164	0.1456	0.0045	0.1574	0.2165	0.0156	0.0021	0.0082	0.0053	0.0119	0.0023	0.0057	0.0112	0.1428	0.1646	0.002	0.0022	0.012	0.0236	0.0098	0.0068	0.0145	0.0077	0.0026
1	rs12077688	162816620	0.73	0.893795165105119	0.81	0.49521423796015	0.0354142255330506	0.104026197581515	0.0021	0.003	0.0164	0.1461	0.0044	0.1574	0.2169	0.0156	0.0023	0.0076	0.0049	0.0118	0.0024	0.0056	0.0114	0.1421	0.1641	0.0021	0.0024	0.0121	0.024	0.0097	0.0069	0.0145	0.0074	0.0028
1	rs61810028	162817619	0.73	0.893795165105119	0.82	0.448736318624531	0.0345661737291513	0.1069284058188	0.0021	0.0029	0.0166	0.1459	0.0044	0.1573	0.217	0.0156	0.0023	0.0076	0.0048	0.0118	0.0024	0.0055	0.0114	0.1422	0.1641	0.0021	0.0024	0.0121	0.024	0.0098	0.0069	0.0145	0.0074	0.0027
1	rs1858236	162818421	0.73	0.893795165105119	0.83	0.405269641990714	0.0533000087861776	0.113335520158137	0.0021	0.0029	0.0166	0.1457	0.0044	0.1575	0.2171	0.0156	0.0023	0.0076	0.0047	0.0117	0.0024	0.0055	0.0114	0.1419	0.1641	0.0021	0.0027	0.012	0.0241	0.01	0.0069	0.0144	0.0074	0.0027
1	rs12732599	162822134	0.73	0.893795165105119	0.82	0.448736318624531	0.0473541168154893	0.109608712564774	0.0021	0.003	0.0166	0.1457	0.0045	0.1574	0.2171	0.0156	0.0023	0.0077	0.0047	0.0115	0.0025	0.0055	0.0114	0.1418	0.1641	0.0021	0.0028	0.012	0.0242	0.0099	0.0069	0.0144	0.0074	0.0027
1	rs75030460	162823577	0.73	0.893795165105119	0.81	0.49521423796015	0.0495222678190736	0.114959484431824	0.0021	0.0029	0.0166	0.1457	0.0045	0.1574	0.217	0.0156	0.0024	0.0078	0.0047	0.0114	0.0025	0.0055	0.0114	0.1419	0.1641	0.0021	0.0029	0.012	0.0242	0.0099	0.0069	0.0145	0.0073	0.0028
1	rs77227460	162825457	0.73	0.893795165105119	0.81	0.49521423796015	0.0522450287872228	0.137489997367732	0.0021	0.0029	0.0166	0.1458	0.0046	0.1573	0.217	0.0156	0.0024	0.0078	0.0047	0.0113	0.0026	0.0054	0.0114	0.1419	0.164	0.0021	0.0029	0.0119	0.0242	0.01	0.007	0.0145	0.0073	0.0028
1	rs12085976	162827573	0.73	0.893795165105119	0.81	0.49521423796015	0.0661510001407614	0.135479749741166	0.0021	0.0029	0.0166	0.1458	0.0046	0.1572	0.2167	0.0157	0.0024	0.008	0.0047	0.011	0.0027	0.0054	0.0114	0.142	0.1639	0.0021	0.003	0.0119	0.0242	0.0101	0.007	0.0146	0.0072	0.0028
1	rs76754881	162832610	0.73	0.893795165105119	0.81	0.49521423796015	0.081355065120579	0.139879689446341	0.0023	0.0029	0.0166	0.1464	0.0048	0.1567	0.2157	0.0156	0.0025	0.0083	0.0048	0.0106	0.0029	0.0053	0.0112	0.1419	0.163	0.0021	0.0033	0.0119	0.0246	0.0103	0.0072	0.0147	0.007	0.003
1	rs10917621	162837050	0.73	0.893795165105119	0.81	0.49521423796015	0.12313156128522	0.156732056753697	0.0024	0.0029	0.0166	0.1468	0.0049	0.1565	0.2148	0.0155	0.0028	0.0085	0.0049	0.0103	0.0032	0.0054	0.0111	0.142	0.1625	0.0021	0.0035	0.012	0.0248	0.0104	0.0073	0.0148	0.0071	0.003
1	rs2803881	162843606	0.74	0.820062814253923	0.81	0.49521423796015	0.161351664944212	0.186565060719387	0.0024	0.003	0.0168	0.1457	0.005	0.1563	0.2151	0.0155	0.0026	0.0087	0.0049	0.0098	0.0036	0.0054	0.0109	0.1416	0.1626	0.0019	0.0036	0.0122	0.025	0.0109	0.0074	0.0147	0.0073	0.003
1	rs12121687	162852150	0.74	0.820062814253923	0.81	0.49521423796015	0.187782200220727	0.216623479164879	0.0025	0.003	0.0168	0.1455	0.005	0.1559	0.2151	0.0155	0.0027	0.0087	0.0049	0.0098	0.0037	0.0054	0.011	0.1416	0.1625	0.002	0.0037	0.0123	0.0251	0.0109	0.0074	0.0148	0.0074	0.003
1	rs4657233	162852760	0.74	0.820062814253923	0.81	0.49521423796015	0.19019698230177	0.219096369421157	0.0025	0.003	0.0168	0.1455	0.005	0.1559	0.2151	0.0155	0.0027	0.0087	0.0049	0.0098	0.0037	0.0054	0.011	0.1416	0.1625	0.002	0.0037	0.0123	0.0251	0.0109	0.0074	0.0148	0.0074	0.003
1	rs2343485	162864623	0.74	0.820062814253923	0.81	0.49521423796015	0.184416326510826	0.192207832856813	0.0025	0.0029	0.0166	0.1449	0.0052	0.1564	0.2148	0.0156	0.0028	0.0087	0.0049	0.0095	0.0038	0.0053	0.0109	0.1414	0.1625	0.002	0.0037	0.0125	0.0252	0.0111	0.0074	0.0147	0.0074	0.0031
1	rs4038181	162867426	0.74	0.820062814253923	0.81	0.49521423796015	0.244808731347048	0.215229846873593	0.0026	0.0029	0.0165	0.1449	0.0053	0.1564	0.2147	0.0157	0.003	0.0085	0.005	0.0094	0.0039	0.0052	0.0107	0.1414	0.1623	0.002	0.0039	0.0126	0.0254	0.0112	0.0074	0.0143	0.0075	0.0032
1	rs115538657	162872456	0.74	0.820062814253923	0.81	0.49521423796015	0.253664991396818	0.248235742009715	0.0026	0.0028	0.0165	0.1449	0.0053	0.1566	0.2144	0.0157	0.003	0.0084	0.005	0.0095	0.0039	0.0052	0.0107	0.1414	0.1621	0.0021	0.0039	0.0126	0.0255	0.0112	0.0075	0.0142	0.0075	0.0032
1	rs12730805	162873220	0.74	0.820062814253923	0.81	0.49521423796015	0.256163110401529	0.24655537161981	0.0026	0.0028	0.0165	0.1449	0.0054	0.1566	0.2143	0.0157	0.003	0.0084	0.005	0.0095	0.0039	0.0052	0.0107	0.1414	0.1621	0.0021	0.0039	0.0126	0.0255	0.0113	0.0075	0.0142	0.0076	0.0032
1	rs56251516	162881919	0.74	0.820062814253923	0.81	0.49521423796015	0.314831314942137	0.332632768642201	0.0028	0.0026	0.0163	0.1449	0.0056	0.1569	0.2127	0.016	0.0033	0.008	0.0052	0.0096	0.0041	0.0049	0.0108	0.1414	0.1615	0.0021	0.004	0.0128	0.0259	0.0116	0.0075	0.0141	0.0076	0.0034
1	rs11576066	162883668	0.74	0.820062814253923	0.81	0.49521423796015	0.308570091998016	0.322259952932859	0.0028	0.0026	0.0163	0.1449	0.0056	0.1569	0.2126	0.0161	0.0033	0.008	0.0053	0.0096	0.0041	0.0049	0.0108	0.1414	0.1614	0.0021	0.004	0.0128	0.0259	0.0116	0.0075	0.0141	0.0077	0.0035
1	rs59938072	162889341	0.74	0.820062814253923	0.81	0.49521423796015	0.483275620796902	0.374547617800034	0.003	0.0026	0.0163	0.1453	0.006	0.157	0.212	0.0163	0.0034	0.008	0.0056	0.0098	0.0041	0.0043	0.0112	0.1406	0.161	0.0021	0.0041	0.0117	0.026	0.0121	0.0074	0.0144	0.0077	0.0039
1	rs6657722	162893276	0.74	0.820062814253923	0.81	0.49521423796015	0.776439079686315	0.391265245631438	0.0032	0.0025	0.0165	0.1466	0.0063	0.1567	0.2111	0.0163	0.0037	0.0078	0.0057	0.0099	0.0041	0.0041	0.0113	0.1391	0.1615	0.0022	0.0044	0.0114	0.0255	0.0122	0.0074	0.0147	0.0074	0.0042
1	rs4233395	162901055	0.73	0.893795165105119	0.81	0.49521423796015	0.981517371741767	0.509969872476726	0.0033	0.0025	0.0162	0.1482	0.0063	0.1544	0.2132	0.0164	0.004	0.0075	0.0058	0.0096	0.0049	0.0039	0.0115	0.1366	0.1629	0.0024	0.0046	0.011	0.0251	0.0125	0.0072	0.0145	0.0073	0.0043
1	rs6427700	162901947	0.73	0.893795165105119	0.81	0.49521423796015	0.979984749109774	0.50831779514886	0.0033	0.0025	0.0161	0.1482	0.0064	0.1545	0.2132	0.0163	0.004	0.0075	0.0058	0.0097	0.0049	0.0039	0.0115	0.1365	0.163	0.0024	0.0046	0.011	0.025	0.0125	0.0072	0.0145	0.0073	0.0043
1	rs11800918	162902848	0.73	0.893795165105119	0.81	0.49521423796015	0.947272325441073	0.498981810524823	0.0033	0.0025	0.0161	0.1481	0.0064	0.1546	0.2133	0.0163	0.004	0.0074	0.0058	0.0097	0.0049	0.0038	0.0115	0.1365	0.1629	0.0024	0.0046	0.011	0.0249	0.0125	0.0072	0.0145	0.0073	0.0043
1	rs61811472	162903975	0.73	0.893795165105119	0.81	0.49521423796015	0.938141713968765	0.49747572597136	0.0033	0.0025	0.0161	0.1479	0.0064	0.1546	0.2136	0.0163	0.004	0.0074	0.0058	0.0097	0.0049	0.0038	0.0115	0.1363	0.163	0.0024	0.0046	0.011	0.0249	0.0125	0.0073	0.0145	0.0073	0.0043
1	rs80288492	162905158	0.73	0.893795165105119	0.81	0.49521423796015	0.927466448885538	0.527536721652744	0.0033	0.0025	0.0161	0.1477	0.0064	0.1546	0.2137	0.0163	0.004	0.0073	0.0058	0.0098	0.0049	0.0038	0.0115	0.1363	0.1631	0.0024	0.0046	0.011	0.0249	0.0125	0.0073	0.0144	0.0072	0.0043
1	rs12756242	162910682	0.74	0.820062814253923	0.81	0.49521423796015	0.913119120084172	0.521433653134669	0.0031	0.0026	0.016	0.1475	0.0064	0.1545	0.2146	0.0163	0.0041	0.007	0.0057	0.0097	0.0048	0.0039	0.0118	0.1365	0.1629	0.0025	0.0046	0.011	0.0249	0.0125	0.0073	0.0144	0.0071	0.0043
1	rs77518985	162917734	0.74	0.820062814253923	0.81	0.49521423796015	0.824346650690083	0.473403496276854	0.0031	0.0026	0.0158	0.1478	0.0065	0.1546	0.2145	0.0161	0.0041	0.007	0.0057	0.0095	0.0049	0.004	0.0117	0.1365	0.1631	0.0027	0.0047	0.0109	0.0249	0.0124	0.0073	0.014	0.0071	0.0043
1	rs6427701	162925653	0.74	0.820062814253923	0.81	0.49521423796015	0.825217600239456	0.492691392231555	0.0031	0.0026	0.0157	0.148	0.0065	0.1546	0.2147	0.0162	0.0041	0.007	0.0057	0.0094	0.005	0.0041	0.0117	0.1365	0.1632	0.0028	0.0047	0.0108	0.025	0.012	0.0073	0.0139	0.0071	0.0043
1	rs10799890	162926083	0.74	0.820062814253923	0.81	0.49521423796015	0.820471760050598	0.484245493300183	0.0031	0.0026	0.0157	0.1479	0.0065	0.1547	0.2147	0.0162	0.0042	0.007	0.0058	0.0094	0.005	0.0041	0.0118	0.1366	0.1631	0.0028	0.0047	0.0108	0.025	0.0119	0.0073	0.0139	0.0071	0.0043
1	rs75767851	162927404	0.74	0.820062814253923	0.81	0.49521423796015	0.69988275683053	0.389468952418388	0.0031	0.0026	0.0157	0.1481	0.0065	0.1547	0.2148	0.0161	0.0042	0.007	0.0057	0.0095	0.005	0.0042	0.0116	0.1362	0.1631	0.0028	0.0047	0.0108	0.0249	0.0119	0.0072	0.014	0.007	0.0043
1	rs114830729	162933767	0.75	0.750298972197586	0.81	0.49521423796015	0.638084531532249	0.398215160568717	0.0032	0.0026	0.0156	0.1482	0.0066	0.1552	0.2142	0.0158	0.0042	0.007	0.0057	0.0097	0.0053	0.0045	0.0114	0.1353	0.1636	0.0028	0.0047	0.0107	0.0247	0.0119	0.0073	0.0142	0.0068	0.0045
1	rs12035861	162934730	0.75	0.750298972197586	0.8	0.544775224122235	0.648798230482935	0.42476963174179	0.0032	0.0026	0.0156	0.1482	0.0066	0.1552	0.2141	0.0158	0.0042	0.007	0.0057	0.0097	0.0053	0.0045	0.0114	0.1353	0.1637	0.0028	0.0047	0.0107	0.0247	0.0119	0.0073	0.0142	0.0068	0.0045
1	rs2343278	162938703	0.76	0.684441169424083	0.8	0.544775224122235	0.574784082140195	0.444586880700226	0.0036	0.0024	0.015	0.149	0.0067	0.1557	0.2124	0.0154	0.0043	0.0072	0.0057	0.0102	0.0058	0.0054	0.0109	0.1334	0.1633	0.003	0.0049	0.0107	0.0245	0.012	0.0073	0.0148	0.0068	0.0049
1	rs57067765	162944040	0.76	0.684441169424083	0.8	0.544775224122235	0.568669617512637	0.4399413026723	0.0037	0.0024	0.015	0.149	0.0066	0.1559	0.2121	0.0154	0.0043	0.0071	0.0057	0.0101	0.0058	0.0054	0.0109	0.1337	0.1633	0.003	0.0049	0.0108	0.0244	0.012	0.0072	0.0148	0.0068	0.0049
1	rs71641978	162944662	0.76	0.684441169424083	0.8	0.544775224122235	0.566995169515292	0.44073676486289	0.0037	0.0024	0.015	0.149	0.0066	0.1559	0.2121	0.0153	0.0043	0.0072	0.0057	0.0101	0.0058	0.0054	0.0109	0.1337	0.1633	0.003	0.0049	0.0107	0.0244	0.012	0.0072	0.0148	0.0068	0.0049
1	rs16847451	162959203	0.76	0.684441169424083	0.8	0.544775224122235	0.564721627156512	0.467871754230935	0.0039	0.0024	0.0147	0.1485	0.0066	0.1559	0.2109	0.015	0.0044	0.0072	0.0058	0.0102	0.006	0.0056	0.0108	0.1339	0.1632	0.003	0.0049	0.0108	0.0243	0.0121	0.0073	0.0151	0.0071	0.0051
1	rs74684317	162961909	0.76	0.684441169424083	0.8	0.544775224122235	0.602571769595925	0.510934210496508	0.0042	0.0024	0.0146	0.1484	0.0067	0.1558	0.2109	0.015	0.0045	0.0073	0.0058	0.0102	0.006	0.0056	0.0108	0.134	0.1628	0.003	0.005	0.0109	0.0243	0.0121	0.0073	0.015	0.0071	0.0052
1	rs1108687	162963323	0.76	0.684441169424083	0.8	0.544775224122235	0.608091466178366	0.51507229470067	0.0042	0.0024	0.0146	0.1484	0.0067	0.1557	0.2109	0.015	0.0045	0.0073	0.0058	0.0102	0.006	0.0056	0.0108	0.134	0.1628	0.003	0.005	0.0109	0.0243	0.0121	0.0073	0.015	0.0071	0.0052
1	rs35183996	162970286	0.76	0.684441169424083	0.8	0.544775224122235	0.569809560442767	0.537282563494739	0.0043	0.0025	0.0146	0.1481	0.0067	0.1557	0.2104	0.015	0.0045	0.0073	0.0058	0.0102	0.006	0.0056	0.0108	0.1341	0.1628	0.0031	0.0051	0.011	0.0244	0.0122	0.0074	0.015	0.0071	0.0052
1	rs61812260	162972403	0.77	0.622422290089237	0.8	0.544775224122235	0.505538843516846	0.580821308540651	0.0044	0.0027	0.0146	0.1474	0.0067	0.1556	0.2094	0.0151	0.0045	0.0073	0.0059	0.0103	0.0061	0.0057	0.0108	0.1342	0.1628	0.0032	0.0051	0.0111	0.0245	0.0123	0.0075	0.0149	0.0072	0.0053
1	rs4596858	162979479	0.77	0.622422290089237	0.8	0.544775224122235	0.457442794734895	0.619379523743221	0.0045	0.0028	0.0145	0.1469	0.0067	0.1555	0.2087	0.0152	0.0046	0.0074	0.006	0.0104	0.0062	0.0058	0.0109	0.1343	0.1628	0.0033	0.0051	0.0113	0.0247	0.0123	0.0075	0.0149	0.0072	0.0054
1	rs74685704	162988795	0.77	0.622422290089237	0.8	0.544775224122235	0.423073879303462	0.679684788468788	0.0046	0.0029	0.0145	0.1465	0.0067	0.1555	0.208	0.0153	0.0046	0.0075	0.0061	0.0105	0.0062	0.0059	0.0109	0.1344	0.1627	0.0034	0.0051	0.0114	0.0247	0.012	0.0076	0.0149	0.0072	0.0055
1	rs1507746	162995355	0.77	0.622422290089237	0.8	0.544775224122235	0.417628908045389	0.725622138101213	0.0047	0.003	0.0145	0.1463	0.0067	0.1555	0.2076	0.0153	0.0046	0.0075	0.0062	0.0105	0.0063	0.0059	0.0109	0.1345	0.1626	0.0035	0.0051	0.0115	0.0248	0.0121	0.0076	0.0148	0.0072	0.0056
1	rs146830824	163000200	0.77	0.622422290089237	0.81	0.49521423796015	0.417340266131348	0.755403494920093	0.0047	0.003	0.0145	0.1462	0.0067	0.1554	0.2072	0.0154	0.0047	0.0075	0.0062	0.0106	0.0063	0.006	0.0108	0.1346	0.1625	0.0035	0.0051	0.0116	0.0248	0.0121	0.0076	0.0148	0.0072	0.0056
1	rs114901255	163002668	0.77	0.622422290089237	0.81	0.49521423796015	0.419941624132426	0.802238890773688	0.0048	0.0031	0.0144	0.1459	0.0067	0.1554	0.2066	0.0154	0.0047	0.0076	0.0063	0.0107	0.0064	0.0061	0.0108	0.1347	0.1622	0.0036	0.0052	0.0117	0.0248	0.0122	0.0076	0.0148	0.0072	0.0057
1	rs2842006	163009498	0.78	0.56417027826485	0.81	0.49521423796015	0.518165057041751	1.08900269229181	0.0053	0.0035	0.0139	0.1442	0.0066	0.1552	0.2026	0.0159	0.0051	0.0078	0.007	0.0113	0.0069	0.007	0.0108	0.1354	0.1606	0.0039	0.0052	0.0126	0.0252	0.0126	0.0078	0.0145	0.0073	0.0065
1	Affx-35411987	163015384	0.78	0.56417027826485	0.81	0.49521423796015	0.526148044335458	1.19496472827004	0.0056	0.0037	0.0138	0.1443	0.0067	0.1544	0.2013	0.016	0.0053	0.0079	0.0072	0.011	0.0069	0.0073	0.0106	0.1348	0.1602	0.004	0.005	0.0128	0.0261	0.0128	0.008	0.0146	0.0076	0.0067
1	rs11583972	163017786	0.78	0.56417027826485	0.81	0.49521423796015	0.52698833324047	1.19463396360545	0.0056	0.0037	0.0138	0.1443	0.0067	0.1544	0.2012	0.016	0.0053	0.0079	0.0072	0.011	0.0069	0.0073	0.0106	0.1348	0.1602	0.004	0.005	0.0128	0.0261	0.0128	0.008	0.0146	0.0076	0.0067
1	rs2842013	163022508	0.78	0.56417027826485	0.8	0.544775224122235	0.531783644611969	1.20390150356802	0.0056	0.0037	0.0138	0.1443	0.0067	0.1543	0.201	0.0161	0.0053	0.0079	0.0072	0.011	0.007	0.0073	0.0106	0.1348	0.1602	0.004	0.005	0.0128	0.0262	0.0128	0.008	0.0146	0.0076	0.0067
1	rs61812777	163023625	0.78	0.56417027826485	0.8	0.544775224122235	0.52375994266831	1.19843873791131	0.0056	0.0037	0.0138	0.1443	0.0067	0.1543	0.2009	0.0161	0.0052	0.0079	0.0072	0.011	0.0069	0.0073	0.0107	0.1348	0.1602	0.004	0.005	0.0128	0.0262	0.0128	0.008	0.0147	0.0076	0.0067
1	rs77369503	163027266	0.78	0.56417027826485	0.78	0.653412240020304	0.52776455007784	1.2209800848665	0.0057	0.0037	0.0138	0.1443	0.0067	0.1542	0.2008	0.0161	0.0053	0.0079	0.0072	0.011	0.0069	0.0073	0.0107	0.1348	0.1601	0.004	0.005	0.0128	0.0263	0.0128	0.008	0.0147	0.0076	0.0067
1	rs2842025	163028465	0.78	0.56417027826485	0.78	0.653412240020304	0.55051005512391	1.28150084684303	0.0059	0.0038	0.0138	0.1441	0.0067	0.1538	0.2006	0.0161	0.0053	0.008	0.0072	0.011	0.007	0.0074	0.0107	0.1349	0.1599	0.004	0.005	0.0128	0.0265	0.0128	0.008	0.0147	0.0076	0.0068
1	rs114847412	163029680	0.79	0.509607847349147	0.78	0.653412240020304	0.551963208861006	1.31791802867624	0.006	0.0038	0.0138	0.1441	0.0067	0.1537	0.2	0.0161	0.0053	0.0079	0.0073	0.011	0.0071	0.0074	0.0109	0.1352	0.1593	0.0041	0.005	0.0129	0.0265	0.0129	0.0081	0.0148	0.0076	0.0068
1	rs72717254	163029844	0.79	0.509607847349147	0.78	0.653412240020304	0.550378039644937	1.32330292476196	0.006	0.0038	0.0138	0.1441	0.0067	0.1536	0.1999	0.0161	0.0053	0.0079	0.0073	0.011	0.0071	0.0074	0.0109	0.1353	0.1592	0.0041	0.005	0.0129	0.0265	0.0129	0.0081	0.0148	0.0076	0.0068
1	rs10917670	163032842	0.79	0.509607847349147	0.78	0.653412240020304	0.535100513138099	1.3244813654257	0.0062	0.0039	0.0142	0.144	0.0067	0.1532	0.1988	0.0161	0.0054	0.0079	0.0073	0.0111	0.0071	0.0074	0.0114	0.1357	0.1582	0.0042	0.005	0.013	0.0266	0.013	0.0081	0.0152	0.0076	0.0069
1	rs951439	163033691	0.79	0.509607847349147	0.78	0.653412240020304	0.532238322217748	1.32077829219302	0.0062	0.0039	0.0142	0.144	0.0067	0.1532	0.1988	0.0161	0.0054	0.0079	0.0073	0.0111	0.0071	0.0074	0.0115	0.1358	0.1582	0.0043	0.005	0.013	0.0266	0.013	0.0081	0.0152	0.0076	0.0069
1	rs6427711	163034416	0.79	0.509607847349147	0.77	0.712611004068267	0.523566539300139	1.32363960400573	0.0062	0.0039	0.0142	0.144	0.0067	0.1535	0.1988	0.0161	0.0054	0.0079	0.0073	0.0111	0.0071	0.0074	0.0115	0.1354	0.1582	0.0043	0.005	0.013	0.0266	0.013	0.0081	0.0152	0.0077	0.0069
1	rs2661319	163039777	0.79	0.509607847349147	0.77	0.712611004068267	0.533213251773809	1.3167405784181	0.0062	0.0039	0.0143	0.1438	0.0067	0.1535	0.1983	0.0162	0.0053	0.0077	0.0074	0.0112	0.0071	0.0074	0.0115	0.1356	0.1583	0.0042	0.005	0.0129	0.0265	0.0131	0.0081	0.0154	0.0079	0.0069
1	rs72703004	163041574	0.8	0.458652199356866	0.78	0.653412240020304	0.491810092249266	1.2404310526244	0.0062	0.0039	0.0144	0.1436	0.0066	0.1539	0.1968	0.0163	0.0052	0.0077	0.0073	0.0114	0.0069	0.0074	0.0116	0.136	0.1586	0.0042	0.0048	0.0128	0.0266	0.0133	0.0081	0.0155	0.0078	0.0067
1	rs12097794	163055263	0.81	0.411214762386647	0.77	0.712611004068267	0.315581112182838	1.12423293203914	0.0054	0.0043	0.016	0.1426	0.0059	0.1565	0.1889	0.0176	0.0041	0.0077	0.0072	0.0129	0.0064	0.0079	0.0119	0.1391	0.1589	0.0046	0.004	0.0125	0.0271	0.014	0.0086	0.0154	0.0077	0.0061
1	rs75559043	163064130	0.81	0.411214762386647	0.77	0.712611004068267	0.254377375636831	1.01099587114294	0.0054	0.0043	0.016	0.1425	0.0059	0.1566	0.1887	0.0176	0.0041	0.0078	0.0073	0.0131	0.0064	0.0079	0.0119	0.1391	0.1589	0.0046	0.004	0.0125	0.0271	0.0141	0.0086	0.0154	0.0077	0.0061
1	rs2661303	163064483	0.81	0.411214762386647	0.77	0.712611004068267	0.254555642230403	1.00923223736715	0.0054	0.0043	0.016	0.1425	0.0059	0.1566	0.1887	0.0176	0.0041	0.0078	0.0073	0.0131	0.0064	0.0079	0.0119	0.1391	0.1589	0.0046	0.004	0.0125	0.0271	0.0141	0.0086	0.0154	0.0077	0.0061
1	rs115952198	163065280	0.81	0.411214762386647	0.77	0.712611004068267	0.259214503083658	1.0228756136585	0.0054	0.0043	0.016	0.1425	0.0059	0.1566	0.1887	0.0176	0.0041	0.0078	0.0073	0.0131	0.0064	0.0079	0.0119	0.1391	0.1589	0.0046	0.004	0.0125	0.0271	0.0141	0.0086	0.0154	0.0077	0.0061
1	rs2661302	163065352	0.81	0.411214762386647	0.77	0.712611004068267	0.259124475202511	1.01885921802752	0.0054	0.0043	0.016	0.1425	0.0059	0.1566	0.1887	0.0176	0.0041	0.0078	0.0073	0.0131	0.0064	0.0079	0.0119	0.1391	0.1589	0.0046	0.004	0.0125	0.0271	0.0141	0.0086	0.0154	0.0077	0.0061
1	rs16849502	163077730	0.82	0.36720095628419	0.77	0.712611004068267	0.325515399226845	1.10072311393925	0.0055	0.0044	0.016	0.1424	0.0059	0.1572	0.1887	0.0174	0.0041	0.0077	0.0073	0.0129	0.0065	0.008	0.0117	0.1392	0.1587	0.0047	0.0041	0.0123	0.027	0.0141	0.0086	0.0153	0.0076	0.0063
1	rs1395964	163083108	0.82	0.36720095628419	0.77	0.712611004068267	0.322624415777311	1.08640131581082	0.0055	0.0044	0.016	0.1426	0.006	0.1573	0.1883	0.0174	0.0041	0.0077	0.0073	0.0129	0.0065	0.008	0.0117	0.139	0.1586	0.0047	0.0041	0.0123	0.027	0.0141	0.0086	0.0154	0.0076	0.0063
1	rs11589109	163096219	0.82	0.36720095628419	0.77	0.712611004068267	0.41118720285473	1.29272625475286	0.0055	0.0045	0.016	0.1425	0.0061	0.157	0.1882	0.0172	0.0041	0.0077	0.0074	0.0127	0.0064	0.008	0.0116	0.14	0.1586	0.0048	0.004	0.0121	0.0271	0.0142	0.0086	0.0153	0.0076	0.0063
1	rs76071656	163110581	0.82	0.36720095628419	0.77	0.712611004068267	0.421854403686789	1.21965207688891	0.0055	0.0045	0.016	0.1424	0.0062	0.1569	0.1881	0.0172	0.0041	0.0077	0.0074	0.0126	0.0064	0.008	0.0115	0.1402	0.1586	0.0048	0.004	0.0121	0.0271	0.0142	0.0087	0.0153	0.0076	0.0063
1	rs116067854	163110736	0.82	0.36720095628419	0.77	0.712611004068267	0.421506303752556	1.21815837180985	0.0055	0.0045	0.016	0.1424	0.0062	0.1569	0.1881	0.0172	0.0041	0.0077	0.0074	0.0126	0.0064	0.008	0.0115	0.1403	0.1586	0.0048	0.004	0.0121	0.0271	0.0142	0.0087	0.0153	0.0076	0.0063
1	rs10917682	163112204	0.82	0.36720095628419	0.77	0.712611004068267	0.412505971967207	1.2146743137313	0.0055	0.0045	0.016	0.1424	0.0062	0.1568	0.1881	0.0172	0.0041	0.0077	0.0074	0.0126	0.0064	0.008	0.0115	0.1403	0.1586	0.0048	0.004	0.0121	0.0271	0.0142	0.0087	0.0152	0.0076	0.0063
1	rs3806366	163115321	0.82	0.36720095628419	0.77	0.712611004068267	0.395470901589251	1.20688304552039	0.0055	0.0046	0.016	0.1426	0.0062	0.1568	0.188	0.0171	0.0041	0.0078	0.0074	0.0126	0.0064	0.008	0.0115	0.1404	0.1588	0.0048	0.004	0.0121	0.0272	0.0142	0.0086	0.0152	0.0076	0.0063
1	rs2344673	163118052	0.82	0.36720095628419	0.77	0.712611004068267	0.399808818344114	1.22230834675872	0.0055	0.0046	0.0161	0.1426	0.0061	0.1568	0.1879	0.0171	0.0041	0.0078	0.0074	0.0126	0.0064	0.008	0.0115	0.1404	0.1588	0.0048	0.004	0.0121	0.0272	0.0142	0.0086	0.0152	0.0076	0.0063
1	rs71641983	163119958	0.82	0.36720095628419	0.76	0.775138689739853	0.402865194667749	1.22297257282549	0.0055	0.0046	0.0161	0.1426	0.0061	0.1568	0.1879	0.0171	0.0041	0.0078	0.0074	0.0126	0.0064	0.008	0.0115	0.1404	0.1588	0.0048	0.004	0.0121	0.0272	0.0142	0.0086	0.0152	0.0076	0.0063
1	rs2815276	163125268	0.82	0.36720095628419	0.73	0.98319925910612	0.412448590282325	1.20903719154448	0.0055	0.0046	0.0161	0.1427	0.0061	0.1567	0.1878	0.017	0.0041	0.0078	0.0074	0.0126	0.0064	0.0079	0.0115	0.1407	0.1589	0.0048	0.004	0.0121	0.0272	0.0142	0.0086	0.0152	0.0075	0.0063
1	rs77540016	163130817	0.82	0.36720095628419	0.73	0.98319925910612	0.438849246813841	1.29809354312396	0.0055	0.0046	0.0161	0.1428	0.0061	0.1566	0.1877	0.017	0.0041	0.0077	0.0074	0.0126	0.0063	0.0079	0.0115	0.1407	0.159	0.0048	0.004	0.0121	0.0272	0.0142	0.0086	0.0152	0.0075	0.0063
1	rs79156012	163133575	0.82	0.36720095628419	0.73	0.98319925910612	0.442406872483169	1.29490625750755	0.0055	0.0046	0.0161	0.1428	0.0061	0.1566	0.1877	0.017	0.0041	0.0077	0.0074	0.0126	0.0063	0.0079	0.0115	0.1407	0.159	0.0048	0.004	0.0121	0.0272	0.0142	0.0086	0.0152	0.0075	0.0063
1	rs1507755	163136741	0.82	0.36720095628419	0.73	0.98319925910612	0.453344955602917	1.32262960971073	0.0055	0.0046	0.0161	0.1428	0.0061	0.1566	0.1877	0.017	0.0041	0.0077	0.0074	0.0126	0.0063	0.0079	0.0116	0.1407	0.159	0.0048	0.004	0.0121	0.0272	0.0142	0.0086	0.0152	0.0075	0.0063
1	rs12035879	163142555	0.82	0.36720095628419	0.73	0.98319925910612	0.409984953736584	1.06725207079101	0.0056	0.0046	0.0174	0.1411	0.0061	0.1541	0.1833	0.0173	0.004	0.0079	0.0076	0.0129	0.0063	0.0081	0.0127	0.1426	0.1598	0.0049	0.0036	0.0125	0.0278	0.015	0.0093	0.0147	0.0077	0.006
1	rs35441051	163144477	0.82	0.36720095628419	0.73	0.98319925910612	0.195540948903376	0.618657490443951	0.0053	0.004	0.019	0.1436	0.0061	0.1526	0.1794	0.0175	0.0038	0.0076	0.0076	0.0128	0.0059	0.0081	0.0143	0.1421	0.1608	0.0051	0.0033	0.0128	0.0282	0.016	0.0096	0.0147	0.0081	0.0049
1	rs79271011	163148784	0.81	0.411214762386647	0.73	0.98319925910612	0.191145058329051	0.736571494369396	0.0052	0.0039	0.0194	0.1443	0.006	0.1521	0.1784	0.0177	0.0037	0.0075	0.0076	0.0128	0.0057	0.008	0.0148	0.1419	0.1612	0.0052	0.0032	0.0128	0.0284	0.0164	0.0097	0.0147	0.0082	0.0046
1	rs10753608	163160051	0.81	0.411214762386647	0.73	0.98319925910612	0.127542548363191	0.545671271727352	0.0052	0.0039	0.0196	0.1445	0.006	0.152	0.1781	0.0177	0.0036	0.0075	0.0076	0.0128	0.0057	0.0081	0.0149	0.1419	0.1613	0.0053	0.0032	0.0129	0.0284	0.0165	0.0097	0.0147	0.0083	0.0045
1	rs2136245	163161795	0.81	0.411214762386647	0.72	1.059530599108	0.132997266298251	0.484517354557188	0.0053	0.0039	0.0196	0.1446	0.006	0.1519	0.1779	0.0178	0.0037	0.0075	0.0076	0.0128	0.0057	0.0081	0.0149	0.1418	0.1612	0.0054	0.0032	0.0129	0.0284	0.0165	0.0098	0.0147	0.0083	0.0046
1	rs7519727	163166075	0.81	0.411214762386647	0.7	1.22290318011101	0.136025171578808	0.481393328521014	0.0053	0.0039	0.0196	0.1446	0.006	0.1518	0.1777	0.0178	0.0037	0.0075	0.0076	0.0128	0.0058	0.0081	0.0149	0.1418	0.1611	0.0054	0.0032	0.013	0.0284	0.0165	0.0098	0.0147	0.0084	0.0046
1	rs61810824	163167338	0.81	0.411214762386647	0.7	1.22290318011101	0.135621150225416	0.485605192571948	0.0053	0.0039	0.0197	0.1446	0.006	0.1518	0.1777	0.0178	0.0037	0.0075	0.0076	0.0128	0.0058	0.0081	0.015	0.1418	0.1611	0.0054	0.0032	0.013	0.0284	0.0165	0.0098	0.0148	0.0084	0.0046
1	rs78861946	163167852	0.81	0.411214762386647	0.7	1.22290318011101	0.135465949729516	0.481664775832019	0.0053	0.0039	0.0197	0.1446	0.006	0.1518	0.1777	0.0178	0.0037	0.0075	0.0076	0.0128	0.0058	0.0081	0.015	0.1418	0.1611	0.0054	0.0032	0.013	0.0284	0.0165	0.0098	0.0148	0.0084	0.0046
1	rs80066702	163171533	0.81	0.411214762386647	0.7	1.22290318011101	0.135217851157683	0.477190961625673	0.0053	0.0039	0.0197	0.1446	0.006	0.1517	0.1776	0.0178	0.0037	0.0075	0.0076	0.0128	0.0058	0.0081	0.015	0.1418	0.1611	0.0054	0.0032	0.013	0.0284	0.0165	0.0098	0.0148	0.0084	0.0046
1	rs10218752	163171868	0.81	0.411214762386647	0.7	1.22290318011101	0.135186858065557	0.475431521827634	0.0053	0.0039	0.0197	0.1446	0.006	0.1517	0.1776	0.0178	0.0037	0.0075	0.0076	0.0128	0.0058	0.0081	0.015	0.1418	0.1611	0.0054	0.0032	0.013	0.0284	0.0165	0.0098	0.0148	0.0084	0.0046
1	rs77868258	163174876	0.81	0.411214762386647	0.71	1.13941950935302	0.137241570754351	0.474484829824213	0.0053	0.0039	0.0197	0.1446	0.006	0.1517	0.1776	0.0178	0.0037	0.0075	0.0076	0.0128	0.0058	0.0081	0.015	0.1418	0.1611	0.0054	0.0032	0.013	0.0284	0.0165	0.0098	0.0148	0.0084	0.0046
1	rs1509018	163188584	0.81	0.411214762386647	0.7	1.22290318011101	0.217353347739341	0.434251733237424	0.0053	0.0039	0.0199	0.145	0.0058	0.1518	0.1767	0.0179	0.0037	0.0075	0.0074	0.0126	0.0058	0.008	0.0153	0.1418	0.1609	0.0056	0.0029	0.0132	0.0284	0.0168	0.0101	0.015	0.0083	0.0044
1	rs61810856	163193441	0.81	0.411214762386647	0.71	1.13941950935302	0.207038493924788	0.456725596455554	0.0052	0.0038	0.0205	0.1442	0.0057	0.1521	0.1769	0.0182	0.0036	0.0076	0.0074	0.0128	0.0057	0.0079	0.0154	0.1423	0.1604	0.0056	0.0027	0.0133	0.0286	0.0164	0.0103	0.015	0.0083	0.0043
1	rs6698367	163196437	0.81	0.411214762386647	0.71	1.13941950935302	0.204503891766944	0.418218156934874	0.0052	0.0038	0.0205	0.1442	0.0057	0.1522	0.177	0.0182	0.0036	0.0076	0.0074	0.0128	0.0057	0.0079	0.0154	0.1423	0.1603	0.0056	0.0027	0.0133	0.0286	0.0164	0.0103	0.015	0.0083	0.0042
1	rs56291740	163201689	0.81	0.411214762386647	0.71	1.13941950935302	0.22594179562647	0.417695230975355	0.0052	0.0038	0.0206	0.1442	0.0056	0.1521	0.1767	0.0182	0.0036	0.0076	0.0073	0.0128	0.0057	0.0079	0.0155	0.1424	0.1601	0.0056	0.0027	0.0132	0.0289	0.0164	0.0104	0.015	0.0083	0.0042
1	rs72695931	163205346	0.81	0.411214762386647	0.7	1.22290318011101	0.230516694975603	0.420835442213674	0.0051	0.0038	0.0207	0.1442	0.0056	0.1521	0.1766	0.0182	0.0036	0.0076	0.0073	0.0129	0.0057	0.0079	0.0155	0.1424	0.16	0.0056	0.0026	0.0132	0.0289	0.0164	0.0105	0.0151	0.0083	0.0042
1	rs72695935	163217905	0.8	0.458652199356866	0.7	1.22290318011101	0.239948803240327	0.416258100044966	0.0051	0.0038	0.0207	0.1442	0.0056	0.1521	0.1764	0.0182	0.0036	0.0075	0.0073	0.0129	0.0056	0.0079	0.0156	0.1424	0.1599	0.0056	0.0026	0.0132	0.0291	0.0164	0.0105	0.0151	0.0083	0.0042
1	rs10494390	163220797	0.8	0.458652199356866	0.7	1.22290318011101	0.240423740877323	0.415996947968664	0.0051	0.0038	0.0207	0.1442	0.0056	0.1521	0.1764	0.0182	0.0036	0.0075	0.0073	0.0129	0.0056	0.0079	0.0156	0.1424	0.1599	0.0056	0.0026	0.0132	0.0291	0.0164	0.0105	0.0151	0.0083	0.0042
1	rs1396551	163222722	0.8	0.458652199356866	0.71	1.13941950935302	0.240683016055812	0.415083266309195	0.0051	0.0038	0.0207	0.1442	0.0056	0.1521	0.1764	0.0182	0.0036	0.0075	0.0073	0.0129	0.0056	0.0079	0.0156	0.1424	0.1599	0.0056	0.0026	0.0132	0.0291	0.0164	0.0105	0.0151	0.0083	0.0042
1	rs16851517	163229838	0.8	0.458652199356866	0.72	1.059530599108	0.225816602283665	0.393835344808944	0.0051	0.0038	0.0207	0.1442	0.0056	0.1521	0.1764	0.0182	0.0035	0.0075	0.0073	0.013	0.0056	0.0079	0.0157	0.1424	0.1599	0.0055	0.0026	0.0132	0.0291	0.0164	0.0106	0.0152	0.0084	0.0041
1	rs76121963	163239350	0.8	0.458652199356866	0.73	0.98319925910612	0.220140645393436	0.383838442072956	0.0051	0.0038	0.0208	0.1442	0.0056	0.1521	0.1764	0.0182	0.0035	0.0075	0.0073	0.0131	0.0056	0.0079	0.0157	0.1424	0.1599	0.0055	0.0025	0.0132	0.0291	0.0164	0.0106	0.0152	0.0083	0.0041
1	rs75595849	163258641	0.8	0.458652199356866	0.73	0.98319925910612	0.196426975019075	0.322745919414455	0.0049	0.0036	0.0209	0.144	0.0057	0.1522	0.1763	0.0182	0.0035	0.0075	0.0074	0.0134	0.0056	0.0078	0.016	0.1425	0.1599	0.0051	0.0023	0.0132	0.0293	0.0165	0.0106	0.0154	0.0083	0.004
1	rs11803916	163269081	0.8	0.458652199356866	0.73	0.98319925910612	0.200032872416475	0.320560769884433	0.0049	0.0036	0.0209	0.144	0.0057	0.1522	0.1762	0.0183	0.0035	0.0075	0.0074	0.0135	0.0056	0.0078	0.016	0.1425	0.1599	0.0051	0.0023	0.0132	0.0293	0.0164	0.0106	0.0153	0.0083	0.004
1	rs17358345	163269956	0.8	0.458652199356866	0.73	0.98319925910612	0.199643351396855	0.31874315921305	0.0049	0.0036	0.0209	0.144	0.0057	0.1522	0.1762	0.0183	0.0035	0.0075	0.0074	0.0135	0.0056	0.0078	0.016	0.1425	0.1599	0.0051	0.0023	0.0132	0.0293	0.0164	0.0106	0.0153	0.0083	0.004
1	rs17358408	163273346	0.8	0.458652199356866	0.73	0.98319925910612	0.199370943314441	0.323110535645805	0.0049	0.0036	0.0209	0.144	0.0057	0.1522	0.1761	0.0183	0.0035	0.0076	0.0074	0.0135	0.0056	0.0078	0.0161	0.1425	0.1599	0.0051	0.0023	0.0132	0.0293	0.0164	0.0106	0.0153	0.0083	0.004
1	rs17362578	163275169	0.8	0.458652199356866	0.73	0.98319925910612	0.199293151252878	0.326031815698004	0.0049	0.0036	0.0209	0.144	0.0057	0.1522	0.1761	0.0183	0.0035	0.0076	0.0074	0.0135	0.0056	0.0078	0.0161	0.1425	0.1599	0.0051	0.0023	0.0132	0.0293	0.0164	0.0106	0.0153	0.0083	0.004
1	rs10917722	163281022	0.8	0.458652199356866	0.73	0.98319925910612	0.199643351396855	0.32189561956848	0.0049	0.0036	0.0209	0.144	0.0057	0.1522	0.1761	0.0183	0.0035	0.0076	0.0074	0.0135	0.0056	0.0078	0.0161	0.1425	0.1599	0.0051	0.0023	0.0132	0.0293	0.0164	0.0106	0.0153	0.0083	0.004
1	rs1509020	163286726	0.8	0.458652199356866	0.74	0.910385700718773	0.198089580628993	0.345825384522591	0.0049	0.0036	0.0209	0.1441	0.0057	0.1522	0.1761	0.0183	0.0035	0.0076	0.0074	0.0135	0.0056	0.0078	0.0161	0.1425	0.1598	0.0051	0.0023	0.0132	0.0294	0.0165	0.0106	0.0153	0.0083	0.0039
1	rs10494385	163289065	0.8	0.458652199356866	0.74	0.910385700718773	0.215723053188883	0.309341129294488	0.0049	0.0035	0.0207	0.1444	0.0058	0.152	0.1764	0.0184	0.0034	0.0077	0.0074	0.0135	0.0054	0.0078	0.0161	0.1424	0.1595	0.0049	0.0021	0.0135	0.0296	0.0168	0.0106	0.0153	0.0082	0.0037
1	rs2136241	163289571	0.8	0.458652199356866	0.73	0.98319925910612	0.245682220651677	0.27990073074286	0.005	0.0033	0.0205	0.1447	0.0059	0.1515	0.1764	0.0187	0.0034	0.0081	0.0074	0.0134	0.0053	0.0076	0.0163	0.1424	0.1589	0.0047	0.002	0.0139	0.0301	0.0169	0.0108	0.0158	0.0081	0.0032
1	rs2292274	163292040	0.8	0.458652199356866	0.73	0.98319925910612	0.366100023966943	0.369231276629505	0.0053	0.0033	0.0208	0.1444	0.0061	0.1506	0.1761	0.019	0.0034	0.0077	0.0073	0.0134	0.0056	0.0074	0.0164	0.1427	0.1573	0.0046	0.0019	0.0143	0.0308	0.0172	0.0108	0.0164	0.0079	0.0032
1	rs75011346	163292579	0.8	0.458652199356866	0.73	0.98319925910612	0.377150558381226	0.357035683804713	0.0053	0.0033	0.0208	0.1443	0.0061	0.1505	0.1761	0.019	0.0034	0.0077	0.0073	0.0134	0.0056	0.0074	0.0164	0.1427	0.1572	0.0046	0.0019	0.0144	0.0309	0.0173	0.0109	0.0165	0.0079	0.0032
1	rs10917726	163295421	0.8	0.458652199356866	0.76	0.775138689739853	0.384149020403246	0.345081692514103	0.0053	0.0033	0.0208	0.1443	0.0061	0.1505	0.1761	0.019	0.0034	0.0078	0.0073	0.0133	0.0056	0.0074	0.0165	0.1427	0.1571	0.0046	0.0019	0.0145	0.0311	0.0172	0.0109	0.0164	0.0079	0.0032
1	rs12726542	163297030	0.8	0.458652199356866	0.78	0.653412240020304	0.386255736031103	0.344462301873044	0.0053	0.0033	0.0208	0.1444	0.0061	0.1505	0.1759	0.019	0.0034	0.0078	0.0073	0.0133	0.0056	0.0074	0.0165	0.1427	0.1571	0.0046	0.0019	0.0145	0.0311	0.0172	0.0109	0.0164	0.0079	0.0032
1	rs61812216	163297746	0.8	0.458652199356866	0.78	0.653412240020304	0.404170534917006	0.347190016737816	0.0053	0.0033	0.0208	0.1441	0.0061	0.1505	0.1759	0.0192	0.0034	0.0078	0.0073	0.0133	0.0056	0.0074	0.0165	0.1427	0.1571	0.0046	0.0019	0.0145	0.0311	0.0172	0.0109	0.0165	0.0079	0.0032
1	rs4656392	163307136	0.8	0.458652199356866	0.78	0.653412240020304	0.412219103442899	0.343595694495478	0.0053	0.0033	0.0208	0.1442	0.0061	0.1506	0.1754	0.0192	0.0034	0.0079	0.0073	0.0133	0.0056	0.0074	0.0165	0.143	0.1571	0.0046	0.0019	0.0145	0.0311	0.0172	0.0109	0.0165	0.0079	0.0032
1	rs4657262	163307754	0.8	0.458652199356866	0.78	0.653412240020304	0.410099377770585	0.345329538580049	0.0053	0.0033	0.0208	0.1442	0.0061	0.1506	0.1753	0.0192	0.0034	0.0079	0.0073	0.0133	0.0056	0.0074	0.0165	0.1429	0.1571	0.0046	0.0019	0.0145	0.0311	0.0172	0.0109	0.0165	0.0079	0.0032
1	rs2999851	163308256	0.8	0.458652199356866	0.78	0.653412240020304	0.409127282857944	0.346197403457613	0.0053	0.0033	0.0209	0.1442	0.0061	0.1506	0.1753	0.0192	0.0034	0.0079	0.0073	0.0133	0.0056	0.0074	0.0165	0.1429	0.1571	0.0046	0.0019	0.0145	0.0311	0.0172	0.0109	0.0165	0.0079	0.0032
1	rs1509023	163309633	0.8	0.458652199356866	0.78	0.653412240020304	0.405079847584457	0.347686629949331	0.0053	0.0033	0.0209	0.1442	0.0061	0.1506	0.1753	0.0192	0.0034	0.0079	0.0073	0.0134	0.0056	0.0074	0.0165	0.1427	0.1571	0.0046	0.0019	0.0145	0.0311	0.0172	0.0109	0.0166	0.0079	0.0032
1	rs114786810	163312552	0.8	0.458652199356866	0.78	0.653412240020304	0.397552381517181	0.379375988548969	0.0053	0.0033	0.0209	0.144	0.0061	0.1506	0.1753	0.0192	0.0034	0.0079	0.0073	0.0137	0.0056	0.0074	0.0165	0.1427	0.157	0.0046	0.0019	0.0145	0.0311	0.0172	0.0109	0.0166	0.0079	0.0032
1	rs76276908	163320523	0.8	0.458652199356866	0.78	0.653412240020304	0.394516391915039	0.433855526013358	0.0053	0.0032	0.0209	0.1441	0.0061	0.1506	0.1752	0.0192	0.0034	0.0079	0.0072	0.0137	0.0056	0.0074	0.0165	0.1426	0.1569	0.0046	0.0019	0.0145	0.031	0.0172	0.0109	0.0167	0.0079	0.0032
1	rs76137146	163323882	0.79	0.509607847349147	0.78	0.653412240020304	0.354260727154158	0.433855526013358	0.0053	0.0032	0.0209	0.1441	0.0061	0.1506	0.1752	0.0192	0.0034	0.0079	0.0072	0.0137	0.0055	0.0074	0.0167	0.1426	0.1569	0.0047	0.0019	0.0145	0.031	0.0172	0.0108	0.0167	0.0079	0.0031
1	rs11579720	163339244	0.8	0.458652199356866	0.78	0.653412240020304	0.409870545681113	0.536166507697021	0.0051	0.0031	0.0211	0.1438	0.0061	0.1499	0.1753	0.0195	0.0033	0.0081	0.0071	0.0136	0.0054	0.0072	0.017	0.1425	0.1558	0.0047	0.0018	0.0148	0.0314	0.0174	0.0108	0.0178	0.0078	0.003
1	rs72697436	163340415	0.8	0.458652199356866	0.78	0.653412240020304	0.417744392671335	0.575848403187453	0.0051	0.0031	0.0211	0.1438	0.0061	0.1499	0.1753	0.0195	0.0033	0.0081	0.0071	0.0136	0.0054	0.0072	0.017	0.1425	0.1558	0.0047	0.0018	0.0148	0.0315	0.0174	0.0108	0.0178	0.0078	0.003
1	rs114227035	163342639	0.79	0.509607847349147	0.78	0.653412240020304	0.462165479628263	0.602823347295869	0.005	0.0031	0.0212	0.1436	0.0061	0.1494	0.1753	0.0196	0.0033	0.0082	0.0071	0.0137	0.0053	0.0072	0.0173	0.1423	0.1553	0.0046	0.0018	0.0149	0.0316	0.0176	0.0108	0.0183	0.0078	0.0029
1	rs17359123	163344343	0.78	0.56417027826485	0.79	0.597486775499064	0.697305716194478	0.598092177024225	0.0043	0.0026	0.0223	0.1417	0.0063	0.1459	0.1739	0.0209	0.0032	0.0089	0.0066	0.0149	0.0054	0.0067	0.0197	0.141	0.1514	0.004	0.0014	0.0168	0.0334	0.0192	0.0104	0.0222	0.0076	0.0025
1	rs4415540	163344406	0.78	0.56417027826485	0.79	0.597486775499064	0.669961977221963	0.647983306294047	0.0043	0.0026	0.0224	0.1416	0.0063	0.1456	0.174	0.021	0.0031	0.0089	0.0066	0.0151	0.0054	0.0067	0.0198	0.1409	0.1512	0.0039	0.0015	0.0168	0.0335	0.0193	0.0104	0.0223	0.0076	0.0024
1	rs4475722	163344782	0.77	0.622422290089237	0.79	0.597486775499064	0.60961344752984	0.798262046634028	0.0042	0.0025	0.0228	0.1411	0.0059	0.1434	0.1739	0.0216	0.003	0.0093	0.0065	0.0158	0.0052	0.0069	0.0211	0.1395	0.15	0.0034	0.0019	0.017	0.0341	0.0203	0.0104	0.0234	0.0076	0.0022
1	rs76376216	163344863	0.77	0.622422290089237	0.79	0.597486775499064	0.67531891264534	0.849352586622381	0.0042	0.0025	0.0228	0.141	0.0059	0.1433	0.1738	0.0216	0.003	0.0093	0.0065	0.0159	0.0053	0.0069	0.0213	0.1395	0.1497	0.0033	0.002	0.017	0.0342	0.0204	0.0103	0.0236	0.0075	0.0022
1	rs3013502	163348127	0.75	0.750298972197586	0.79	0.597486775499064	1.80477678762722	1.03349334118848	0.0041	0.0022	0.0232	0.1411	0.0055	0.1435	0.1737	0.0219	0.0028	0.0099	0.0056	0.0165	0.0054	0.0066	0.0232	0.1385	0.1474	0.0026	0.0018	0.0171	0.0353	0.022	0.0091	0.0261	0.0064	0.0016
1	rs10799914	163353205	0.75	0.750298972197586	0.79	0.597486775499064	1.81196533174844	1.02834274433786	0.0041	0.0022	0.0232	0.1411	0.0055	0.1434	0.1736	0.0219	0.0028	0.01	0.0056	0.0165	0.0055	0.0067	0.0232	0.1384	0.1473	0.0027	0.0018	0.0171	0.0353	0.0221	0.009	0.0262	0.0064	0.0016
1	rs74568378	163361877	0.75	0.750298972197586	0.79	0.597486775499064	1.86342680906063	1.04380915441229	0.0041	0.0022	0.0232	0.1411	0.0054	0.1433	0.1736	0.0219	0.0028	0.01	0.0056	0.0165	0.0055	0.0067	0.0233	0.1385	0.1473	0.0026	0.0017	0.0171	0.0353	0.0222	0.009	0.0262	0.0063	0.0016
1	rs10799916	163366854	0.75	0.750298972197586	0.79	0.597486775499064	1.87167166677922	1.00490582912198	0.0041	0.0022	0.0232	0.1412	0.0054	0.1432	0.1736	0.022	0.0028	0.01	0.0056	0.0164	0.0055	0.0067	0.0233	0.1385	0.1473	0.0026	0.0017	0.0171	0.0353	0.0222	0.009	0.0262	0.0063	0.0016
1	rs79899068	163368604	0.75	0.750298972197586	0.79	0.597486775499064	1.86852413500515	1.01773516888926	0.0041	0.0022	0.0232	0.1412	0.0054	0.1432	0.1736	0.022	0.0028	0.01	0.0056	0.0164	0.0055	0.0067	0.0233	0.1385	0.1473	0.0026	0.0017	0.0171	0.0353	0.0222	0.009	0.0262	0.0063	0.0016
1	rs80187479	163373057	0.75	0.750298972197586	0.79	0.597486775499064	1.8786243418676	1.01420399042355	0.0041	0.0022	0.0233	0.1412	0.0054	0.1432	0.1737	0.022	0.0028	0.01	0.0056	0.0164	0.0055	0.0067	0.0233	0.1385	0.1473	0.0026	0.0017	0.0171	0.0353	0.0222	0.009	0.0263	0.0063	0.0016
1	rs4492594	163380744	0.75	0.750298972197586	0.79	0.597486775499064	1.86895816970805	1.00330436369574	0.0041	0.0022	0.0233	0.1412	0.0054	0.1429	0.1737	0.022	0.0028	0.01	0.0056	0.0164	0.0055	0.0067	0.0234	0.1384	0.1473	0.0027	0.0017	0.0172	0.0354	0.0223	0.0089	0.0263	0.0063	0.0016
1	rs56040805	163382524	0.75	0.750298972197586	0.79	0.597486775499064	1.86396885146006	1.00074304296834	0.0041	0.0022	0.0233	0.1412	0.0054	0.1428	0.1738	0.022	0.0028	0.01	0.0056	0.0164	0.0055	0.0067	0.0234	0.1384	0.1473	0.0027	0.0017	0.0172	0.0354	0.0224	0.0089	0.0263	0.0063	0.0016
1	rs78471608	163383451	0.75	0.750298972197586	0.8	0.544775224122235	1.85519440887628	1.02255419096616	0.0041	0.0022	0.0233	0.1414	0.0054	0.1426	0.1736	0.0221	0.0028	0.0101	0.0056	0.0164	0.0055	0.0068	0.0236	0.1381	0.1473	0.0027	0.0017	0.0172	0.0354	0.0224	0.009	0.0263	0.0063	0.0016
1	rs3013475	163385109	0.75	0.750298972197586	0.8	0.544775224122235	1.84762298595453	1.03510390509753	0.0041	0.0022	0.0233	0.1414	0.0054	0.1425	0.1737	0.0221	0.0028	0.0101	0.0056	0.0164	0.0054	0.0068	0.0236	0.1381	0.1473	0.0027	0.0017	0.0172	0.0354	0.0225	0.009	0.0263	0.0062	0.0016
1	rs75901044	163396645	0.75	0.750298972197586	0.8	0.544775224122235	1.85790105818327	1.04719825039176	0.0041	0.0023	0.0233	0.1413	0.0054	0.1421	0.1736	0.0222	0.0028	0.0102	0.0056	0.0165	0.0054	0.0068	0.0237	0.138	0.1473	0.0027	0.0017	0.0172	0.0355	0.0226	0.009	0.0264	0.0062	0.0016
1	rs114473248	163396799	0.75	0.750298972197586	0.81	0.49521423796015	1.85768447652416	1.04590692140304	0.0041	0.0023	0.0233	0.1413	0.0054	0.1421	0.1736	0.0222	0.0028	0.0102	0.0056	0.0165	0.0054	0.0068	0.0237	0.138	0.1473	0.0027	0.0017	0.0172	0.0355	0.0226	0.009	0.0264	0.0062	0.0016
1	rs76393572	163411200	0.74	0.820062814253923	0.81	0.49521423796015	1.85616864697212	0.978863809807318	0.0041	0.0023	0.0233	0.1412	0.0054	0.1418	0.1736	0.0222	0.0028	0.0102	0.0056	0.0165	0.0054	0.0068	0.0238	0.1379	0.1472	0.0027	0.0017	0.0172	0.0355	0.0227	0.009	0.0265	0.0063	0.0016
1	rs111888546	163413540	0.74	0.820062814253923	0.81	0.49521423796015	1.86082575627404	0.984923094435062	0.0041	0.0023	0.0233	0.1412	0.0054	0.1417	0.1736	0.0222	0.0028	0.0102	0.0056	0.0165	0.0054	0.0068	0.0238	0.1379	0.1472	0.0027	0.0017	0.0172	0.0355	0.0228	0.0091	0.0265	0.0063	0.0016
1	rs4489527	163414822	0.74	0.820062814253923	0.81	0.49521423796015	1.8619093772245	0.977111165711405	0.0041	0.0023	0.0233	0.1412	0.0054	0.142	0.1733	0.0222	0.0028	0.0102	0.0056	0.0165	0.0054	0.0068	0.0238	0.1378	0.1472	0.0027	0.0016	0.0172	0.0355	0.0228	0.0091	0.0265	0.0063	0.0016
1	rs6683181	163417077	0.74	0.820062814253923	0.81	0.49521423796015	1.86451094776899	0.939974617464133	0.0041	0.0023	0.0234	0.1412	0.0054	0.1419	0.1732	0.0222	0.0028	0.0102	0.0056	0.0165	0.0054	0.0068	0.0239	0.1378	0.1472	0.0027	0.0016	0.0172	0.0355	0.0228	0.0091	0.0265	0.0063	0.0016
1	rs76350874	163418879	0.74	0.820062814253923	0.81	0.49521423796015	1.86201775118916	1.00554655289822	0.0041	0.0023	0.0234	0.1411	0.0054	0.1418	0.1732	0.0222	0.0028	0.0103	0.0056	0.0165	0.0054	0.0069	0.0239	0.1377	0.1471	0.0027	0.0017	0.0173	0.0355	0.0229	0.0091	0.0266	0.0063	0.0017
1	rs4304553	163420014	0.74	0.820062814253923	0.81	0.49521423796015	1.86060905798539	1.01821687517053	0.0041	0.0024	0.0234	0.1411	0.0054	0.1418	0.1731	0.0222	0.0028	0.0103	0.0056	0.0165	0.0054	0.0069	0.0239	0.1377	0.1471	0.0027	0.0017	0.0173	0.0355	0.0229	0.0091	0.0266	0.0063	0.0017
1	rs115421328	163424027	0.74	0.820062814253923	0.81	0.49521423796015	1.86266804028811	1.02946901891722	0.0041	0.0024	0.0234	0.1411	0.0054	0.1418	0.1731	0.0222	0.0028	0.0103	0.0056	0.0165	0.0054	0.0069	0.0239	0.1377	0.1471	0.0027	0.0017	0.0173	0.0355	0.0229	0.0091	0.0266	0.0062	0.0017
1	rs28371451	163435083	0.74	0.820062814253923	0.82	0.448736318624531	1.99437546492383	0.992107932113456	0.0046	0.0024	0.0233	0.141	0.0054	0.1411	0.173	0.0223	0.0029	0.0104	0.0055	0.0165	0.0055	0.0068	0.0239	0.1374	0.147	0.0027	0.0018	0.0173	0.0355	0.023	0.0092	0.0266	0.0062	0.0018
1	rs12135654	163436274	0.74	0.820062814253923	0.83	0.405269641990714	2.0038113912762	0.994664975487649	0.0046	0.0024	0.0233	0.141	0.0054	0.1411	0.1729	0.0223	0.0029	0.0104	0.0055	0.0165	0.0056	0.0068	0.0239	0.1374	0.147	0.0027	0.0018	0.0173	0.0355	0.023	0.0092	0.0266	0.0062	0.0018
1	rs12022106	163436742	0.74	0.820062814253923	0.84	0.364737902801441	2.0041446960365	0.995144562776131	0.0046	0.0024	0.0233	0.141	0.0054	0.1411	0.1729	0.0223	0.0029	0.0104	0.0055	0.0165	0.0056	0.0068	0.0239	0.1374	0.147	0.0027	0.0018	0.0173	0.0355	0.023	0.0092	0.0266	0.0062	0.0018
1	rs7528059	163444495	0.73	0.893795165105119	0.84	0.364737902801441	2.09469564023827	1.10936540984296	0.0052	0.0028	0.0232	0.1391	0.0061	0.1386	0.1726	0.0226	0.0035	0.011	0.0057	0.0169	0.0062	0.0072	0.0241	0.1368	0.1433	0.0034	0.0025	0.0174	0.0351	0.0239	0.0096	0.0273	0.0064	0.0025
1	rs76241214	163447164	0.73	0.893795165105119	0.81	0.49521423796015	2.26278779296323	1.10414592988246	0.006	0.0029	0.0226	0.1364	0.0081	0.134	0.1718	0.0239	0.0047	0.0123	0.0059	0.0171	0.0063	0.0081	0.0254	0.1343	0.1393	0.004	0.0029	0.017	0.035	0.0254	0.0103	0.0282	0.0077	0.0037
1	rs3001073	163447330	0.73	0.893795165105119	0.81	0.49521423796015	2.26857090720808	1.10447201451108	0.006	0.0029	0.0226	0.1364	0.0081	0.134	0.1718	0.0239	0.0047	0.0123	0.0059	0.0171	0.0063	0.0081	0.0254	0.1343	0.1393	0.004	0.0029	0.017	0.035	0.0254	0.0103	0.0282	0.0077	0.0037
1	rs12140907	163447444	0.73	0.893795165105119	0.81	0.49521423796015	2.26556309595788	1.10430896997859	0.006	0.0029	0.0226	0.1364	0.0081	0.134	0.1718	0.0239	0.0047	0.0123	0.0059	0.0171	0.0063	0.0081	0.0254	0.1343	0.1393	0.004	0.0029	0.017	0.035	0.0254	0.0103	0.0282	0.0077	0.0037
1	rs12119063	163453573	0.73	0.893795165105119	0.81	0.49521423796015	2.23878107452937	1.11949099456234	0.006	0.0029	0.0225	0.1362	0.0082	0.1339	0.1719	0.0238	0.0047	0.0123	0.0059	0.0171	0.0064	0.0081	0.0256	0.1343	0.139	0.004	0.0029	0.017	0.035	0.0254	0.0103	0.0283	0.0077	0.0038
1	rs75252316	163457357	0.73	0.893795165105119	0.81	0.49521423796015	2.22381885462442	1.12472368638691	0.006	0.0029	0.0225	0.1361	0.0082	0.1339	0.1719	0.0237	0.0047	0.0123	0.0059	0.0171	0.0064	0.0081	0.0257	0.1343	0.1388	0.004	0.0029	0.017	0.035	0.0254	0.0103	0.0283	0.0077	0.0038
1	rs12122925	163462580	0.72	0.971554139537083	0.81	0.49521423796015	2.24719711652992	1.12717804471963	0.006	0.0028	0.0224	0.136	0.0083	0.1339	0.1722	0.0237	0.0048	0.0124	0.0059	0.0171	0.0064	0.0081	0.0258	0.1343	0.1384	0.0041	0.0029	0.017	0.0351	0.0253	0.0104	0.0283	0.0077	0.0038
1	rs11580838	163462846	0.72	0.971554139537083	0.81	0.49521423796015	2.251004966602	1.12750536628584	0.006	0.0028	0.0224	0.136	0.0083	0.1339	0.1722	0.0237	0.0048	0.0124	0.0059	0.0171	0.0064	0.0081	0.0259	0.1343	0.1384	0.0041	0.0029	0.017	0.0351	0.0253	0.0104	0.0283	0.0077	0.0038
1	rs115999372	163466179	0.72	0.971554139537083	0.81	0.49521423796015	2.22427874722627	1.14586289420246	0.006	0.0029	0.0224	0.136	0.0083	0.1339	0.1721	0.0237	0.0048	0.0124	0.0059	0.0171	0.0064	0.0082	0.0258	0.1341	0.1383	0.0041	0.003	0.017	0.035	0.0253	0.0104	0.0283	0.0077	0.0038
1	rs116618280	163471153	0.72	0.971554139537083	0.81	0.49521423796015	2.22473867056382	1.19347641539056	0.0061	0.003	0.0226	0.1357	0.0086	0.1335	0.1719	0.0238	0.0049	0.0125	0.0059	0.0173	0.0067	0.0086	0.0256	0.1331	0.1372	0.0043	0.0032	0.017	0.0346	0.0255	0.0107	0.0286	0.0078	0.004
1	rs75512584	163474621	0.71	1.05339378298732	0.81	0.49521423796015	2.30023005464682	1.30581565399022	0.0062	0.0034	0.023	0.1353	0.009	0.133	0.1715	0.024	0.005	0.0128	0.006	0.0176	0.0073	0.0094	0.0253	0.1316	0.1355	0.0047	0.0035	0.017	0.034	0.0258	0.0112	0.029	0.0079	0.0042
1	rs12082951	163475430	0.71	1.05339378298732	0.8	0.544775224122235	2.34511504410371	1.31556330652693	0.0062	0.0034	0.023	0.1352	0.009	0.1329	0.1715	0.024	0.005	0.0129	0.006	0.0177	0.0073	0.0094	0.0253	0.1315	0.1353	0.0047	0.0035	0.017	0.0339	0.0259	0.0113	0.0291	0.0079	0.0042
1	rs115469009	163476573	0.71	1.05339378298732	0.79	0.597486775499064	2.32234654417634	1.3182544757713	0.0062	0.0034	0.023	0.1352	0.009	0.1328	0.1715	0.024	0.005	0.0129	0.006	0.0177	0.0073	0.0095	0.0253	0.1314	0.1352	0.0047	0.0035	0.017	0.034	0.0259	0.0113	0.0291	0.008	0.0042
1	rs12139108	163479438	0.71	1.05339378298732	0.79	0.597486775499064	2.32759453707593	1.34825600748828	0.0062	0.0034	0.023	0.1352	0.009	0.1326	0.1715	0.0239	0.005	0.0129	0.0061	0.018	0.0074	0.0096	0.0253	0.1314	0.1348	0.0048	0.0035	0.0171	0.0341	0.0259	0.0114	0.0291	0.008	0.0042
1	rs12128972	163479468	0.71	1.05339378298732	0.79	0.597486775499064	2.32724455351667	1.34690519359963	0.0062	0.0034	0.023	0.1352	0.009	0.1326	0.1715	0.0239	0.005	0.0129	0.0061	0.018	0.0074	0.0096	0.0253	0.1314	0.1348	0.0048	0.0035	0.0171	0.0341	0.0259	0.0114	0.0291	0.008	0.0042
1	rs12039414	163488225	0.71	1.05339378298732	0.79	0.597486775499064	2.3636150423993	1.34690519359963	0.0063	0.0035	0.0227	0.135	0.0094	0.1319	0.1711	0.0239	0.0051	0.0129	0.0059	0.0178	0.0074	0.01	0.0249	0.1318	0.1347	0.0049	0.0035	0.0171	0.0345	0.0257	0.0118	0.0291	0.0079	0.0043
1	rs114389186	163491546	0.71	1.05339378298732	0.79	0.597486775499064	2.28745671689094	1.3382991013008	0.0064	0.0035	0.0228	0.1349	0.0095	0.1316	0.1711	0.0238	0.0051	0.0129	0.006	0.0179	0.0075	0.0101	0.025	0.1315	0.1347	0.0049	0.0035	0.0171	0.0344	0.0257	0.0118	0.0291	0.0081	0.0043
1	rs12061531	163494080	0.71	1.05339378298732	0.79	0.597486775499064	2.27528525509922	1.34639869688776	0.0064	0.0036	0.0228	0.1348	0.0095	0.1315	0.1711	0.0238	0.0051	0.013	0.0061	0.0179	0.0075	0.0101	0.025	0.1313	0.1347	0.0049	0.0035	0.017	0.0344	0.0257	0.0118	0.0292	0.0082	0.0043
1	rs12752604	163500125	0.71	1.05339378298732	0.79	0.597486775499064	2.18758483447824	1.31926390428716	0.0064	0.0036	0.0228	0.1347	0.0096	0.1313	0.1711	0.0238	0.0051	0.013	0.0061	0.0179	0.0074	0.0101	0.025	0.1312	0.1346	0.0049	0.0035	0.017	0.0343	0.0257	0.0118	0.0292	0.0082	0.0043
1	rs72699493	163500296	0.71	1.05339378298732	0.79	0.597486775499064	2.19078764217934	1.31926390428716	0.0064	0.0036	0.0228	0.1347	0.0096	0.1312	0.1712	0.0238	0.0051	0.013	0.0061	0.0179	0.0074	0.0101	0.025	0.1312	0.1346	0.0049	0.0035	0.017	0.0343	0.0257	0.0118	0.0292	0.0082	0.0043
1	rs1934494	163505777	0.71	1.05339378298732	0.79	0.597486775499064	1.39880842316179	1.26628142670761	0.0069	0.0041	0.0229	0.1307	0.011	0.1289	0.1706	0.024	0.0048	0.0135	0.008	0.0199	0.0069	0.012	0.0263	0.1283	0.1322	0.005	0.0036	0.0168	0.034	0.0256	0.0129	0.03	0.0095	0.0044
1	rs1934496	163506077	0.71	1.05339378298732	0.8	0.544775224122235	1.18318820117083	1.27664730569055	0.007	0.0043	0.0232	0.1296	0.0118	0.1269	0.1695	0.0239	0.0047	0.0144	0.0086	0.0209	0.007	0.0132	0.0269	0.1271	0.1312	0.005	0.0036	0.0169	0.0339	0.025	0.0133	0.0299	0.01	0.0047
1	rs1934497	163506121	0.71	1.05339378298732	0.8	0.544775224122235	1.24081568095856	1.23161326353163	0.007	0.0043	0.023	0.1295	0.0118	0.1269	0.1687	0.0239	0.0047	0.0145	0.0087	0.0208	0.007	0.0136	0.0269	0.1274	0.1323	0.005	0.0036	0.0169	0.0335	0.0249	0.0133	0.0299	0.0099	0.0048
1	rs55650308	163506280	0.71	1.05339378298732	0.8	0.544775224122235	1.1208797881667	1.13585791118209	0.0069	0.0041	0.0229	0.1292	0.012	0.1262	0.1674	0.0241	0.0045	0.0145	0.0088	0.0213	0.0067	0.0137	0.0268	0.1297	0.133	0.0048	0.0037	0.017	0.0336	0.0245	0.0134	0.0292	0.0101	0.0046
1	rs2994233	163506362	0.72	0.971554139537083	0.8	0.544775224122235	1.1821786715222	1.11883722227602	0.0069	0.004	0.0229	0.1297	0.012	0.1255	0.1671	0.0242	0.0041	0.0145	0.0089	0.0213	0.0067	0.0136	0.0268	0.1304	0.1331	0.0048	0.0037	0.0172	0.0335	0.0245	0.0133	0.0292	0.0101	0.0047
1	rs2820871	163508344	0.74	0.820062814253923	0.8	0.544775224122235	0.843998124247469	0.667315258765785	0.0057	0.0033	0.0231	0.1288	0.0117	0.1298	0.1682	0.0252	0.0027	0.0145	0.0092	0.0206	0.0052	0.0137	0.0258	0.1301	0.1416	0.0038	0.0032	0.0183	0.0336	0.022	0.0122	0.0258	0.0102	0.004
1	rs115822912	163511024	0.74	0.820062814253923	0.8	0.544775224122235	0.846558519708636	0.683671653777186	0.0057	0.0032	0.0232	0.1288	0.0117	0.1299	0.1684	0.0253	0.0027	0.0145	0.0092	0.0206	0.0051	0.0137	0.0258	0.1301	0.1417	0.0038	0.0032	0.0183	0.0336	0.022	0.0121	0.0256	0.0102	0.0039
1	rs61811810	163520825	0.74	0.820062814253923	0.8	0.544775224122235	0.867241152521508	0.666874450479613	0.0056	0.0032	0.0234	0.1291	0.0116	0.1301	0.1691	0.0256	0.0027	0.0146	0.0091	0.0205	0.005	0.0137	0.0257	0.1298	0.1419	0.0036	0.0032	0.0184	0.0336	0.0219	0.0119	0.0252	0.0102	0.0037
1	rs2105241	163526570	0.74	0.820062814253923	0.82	0.448736318624531	0.868212050834249	0.675555864038388	0.0055	0.0032	0.0234	0.1294	0.0116	0.1303	0.1689	0.0256	0.0027	0.0146	0.0092	0.0205	0.005	0.0136	0.0256	0.1297	0.1426	0.0036	0.0032	0.0184	0.0335	0.0217	0.0118	0.0249	0.0101	0.0037
1	rs76650654	163527360	0.74	0.820062814253923	0.82	0.448736318624531	0.878596870719776	0.694329003552401	0.0055	0.0032	0.0234	0.1293	0.0116	0.1305	0.169	0.0257	0.0027	0.0146	0.0092	0.0205	0.005	0.0136	0.0257	0.1296	0.1423	0.0036	0.0032	0.0184	0.0336	0.0217	0.0118	0.0249	0.0101	0.0037
1	rs17364067	163527558	0.74	0.820062814253923	0.82	0.448736318624531	0.877214632870729	0.694329003552401	0.0055	0.0032	0.0234	0.1293	0.0116	0.1305	0.169	0.0257	0.0027	0.0146	0.0092	0.0205	0.005	0.0136	0.0257	0.1296	0.1423	0.0036	0.0032	0.0184	0.0336	0.0217	0.0118	0.0249	0.0101	0.0037
1	rs2494227	163528762	0.74	0.820062814253923	0.82	0.448736318624531	0.87047926816673	0.712322258646336	0.0055	0.0032	0.0234	0.1294	0.0116	0.1308	0.1686	0.0257	0.0027	0.0146	0.0092	0.0205	0.005	0.0136	0.0257	0.1296	0.1424	0.0036	0.0032	0.0184	0.0335	0.0217	0.0118	0.0249	0.0101	0.0037
1	rs2494216	163528817	0.74	0.820062814253923	0.82	0.448736318624531	0.869426320360781	0.70591616269698	0.0055	0.0032	0.0234	0.1294	0.0116	0.1308	0.1686	0.0257	0.0026	0.0146	0.0093	0.0205	0.0049	0.0136	0.0257	0.1295	0.1424	0.0036	0.0032	0.0184	0.0335	0.0217	0.0118	0.0249	0.0101	0.0037
1	rs2486823	163532478	0.74	0.820062814253923	0.82	0.448736318624531	0.774049394225451	0.620535189305305	0.0052	0.0031	0.0236	0.1305	0.0116	0.1313	0.1687	0.0257	0.0025	0.0146	0.0095	0.0205	0.0048	0.0132	0.0258	0.1283	0.1436	0.0035	0.0032	0.0184	0.0333	0.0219	0.0117	0.0244	0.01	0.0037
1	rs35543404	163544762	0.74	0.820062814253923	0.82	0.448736318624531	0.794970092965475	0.590940743840993	0.0052	0.0031	0.0236	0.1309	0.0116	0.1314	0.1691	0.026	0.0025	0.0145	0.0096	0.0206	0.0048	0.0131	0.0257	0.1284	0.1436	0.0033	0.0031	0.0183	0.0332	0.0218	0.0116	0.0242	0.01	0.0037
1	rs12063882	163559407	0.74	0.820062814253923	0.82	0.448736318624531	0.801449800332118	0.579115148699876	0.0052	0.0031	0.0236	0.131	0.0116	0.1314	0.1693	0.026	0.0025	0.0144	0.0096	0.0206	0.0047	0.013	0.0257	0.1285	0.1435	0.0033	0.0031	0.0183	0.0332	0.0218	0.0115	0.0242	0.01	0.0037
1	rs77350382	163569868	0.74	0.820062814253923	0.82	0.448736318624531	0.812745514085588	0.591512100163175	0.0051	0.003	0.0236	0.1311	0.0116	0.1315	0.1693	0.026	0.0025	0.0143	0.0096	0.0206	0.0047	0.0129	0.0257	0.1285	0.1436	0.0033	0.0031	0.0183	0.0332	0.0219	0.0115	0.0241	0.0099	0.0037
1	rs2791149	163579955	0.74	0.820062814253923	0.82	0.448736318624531	0.704236502943817	0.647107703397127	0.0045	0.0026	0.0239	0.1314	0.011	0.1361	0.1725	0.026	0.0021	0.0131	0.0098	0.0206	0.0044	0.0115	0.0255	0.1267	0.1477	0.003	0.0029	0.018	0.0323	0.0216	0.0105	0.0227	0.0091	0.0033
1	rs12123582	163586969	0.75	0.750298972197586	0.82	0.448736318624531	0.552425953943749	0.668638083173446	0.0033	0.0023	0.0244	0.1338	0.0091	0.1424	0.1795	0.0246	0.0017	0.0112	0.0098	0.0197	0.0037	0.0082	0.0249	0.1281	0.1553	0.0025	0.0023	0.0177	0.0309	0.0201	0.0087	0.0191	0.007	0.0028
1	rs72701536	163587587	0.75	0.750298972197586	0.82	0.448736318624531	0.559122985906209	0.683228407732185	0.0033	0.0023	0.0244	0.1338	0.0091	0.1423	0.1796	0.0246	0.0017	0.0112	0.0098	0.0196	0.0037	0.0082	0.0249	0.1281	0.1552	0.0026	0.0023	0.0177	0.0309	0.0201	0.0087	0.0192	0.0069	0.0028
1	rs35372116	163608330	0.75	0.750298972197586	0.82	0.448736318624531	0.549850126791955	0.607419602363929	0.0033	0.0023	0.0244	0.1339	0.0091	0.1426	0.1796	0.0246	0.0017	0.0113	0.0098	0.0196	0.0037	0.0081	0.0249	0.1282	0.1554	0.0026	0.0023	0.0177	0.0307	0.0201	0.0087	0.0191	0.0069	0.0028
1	rs72701551	163617744	0.75	0.750298972197586	0.82	0.448736318624531	0.546885063623785	0.612456218934202	0.0033	0.0023	0.0244	0.134	0.0091	0.1428	0.1796	0.0245	0.0017	0.0113	0.0097	0.0196	0.0037	0.0081	0.0248	0.1282	0.1555	0.0026	0.0023	0.0177	0.0306	0.0201	0.0087	0.0191	0.0069	0.0028
1	rs61809121	163622374	0.75	0.750298972197586	0.82	0.448736318624531	0.542091154588928	0.597662511720021	0.0033	0.0023	0.0244	0.1342	0.0091	0.143	0.1793	0.0245	0.0017	0.0112	0.0097	0.0196	0.0037	0.008	0.0248	0.1282	0.1555	0.0026	0.0023	0.0177	0.0306	0.0201	0.0086	0.0191	0.0069	0.0028
1	rs17373030	163634787	0.75	0.750298972197586	0.83	0.405269641990714	0.527505750821408	0.547633252704308	0.0032	0.0023	0.0243	0.1341	0.0091	0.1435	0.1795	0.0245	0.0017	0.0111	0.0097	0.0196	0.0037	0.0079	0.0247	0.1282	0.1557	0.0026	0.0023	0.0177	0.0306	0.0201	0.0086	0.019	0.0068	0.0028
1	rs2760217	163641173	0.75	0.750298972197586	0.83	0.405269641990714	0.520733863388766	0.466255918222562	0.0032	0.0023	0.0243	0.1341	0.009	0.1439	0.1795	0.0244	0.0017	0.011	0.0096	0.0196	0.0038	0.0078	0.0247	0.1282	0.1559	0.0026	0.0023	0.0177	0.0306	0.0201	0.0085	0.019	0.0068	0.0028
1	rs115376406	163641481	0.75	0.750298972197586	0.82	0.448736318624531	0.520733863388766	0.46598675417781	0.0032	0.0023	0.0243	0.1341	0.009	0.1439	0.1795	0.0244	0.0017	0.011	0.0096	0.0196	0.0038	0.0078	0.0247	0.1282	0.1559	0.0026	0.0023	0.0177	0.0306	0.0201	0.0085	0.019	0.0068	0.0028
1	rs12403937	163657608	0.75	0.750298972197586	0.82	0.448736318624531	0.523824418010519	0.435308758729228	0.0032	0.0023	0.0243	0.1341	0.009	0.1441	0.1796	0.0244	0.0017	0.011	0.0096	0.0196	0.0038	0.0078	0.0247	0.1282	0.1559	0.0026	0.0023	0.0177	0.0306	0.0201	0.0085	0.019	0.0068	0.0028
1	rs79803077	163659426	0.75	0.750298972197586	0.82	0.448736318624531	0.528347068865601	0.437027889341484	0.0032	0.0023	0.0243	0.1341	0.009	0.1442	0.1796	0.0244	0.0017	0.0109	0.0096	0.0196	0.0038	0.0077	0.0247	0.1282	0.156	0.0026	0.0023	0.0177	0.0306	0.0201	0.0085	0.019	0.0067	0.0028
1	rs61809141	163666997	0.75	0.750298972197586	0.83	0.405269641990714	0.528670822288332	0.4233259481498	0.0032	0.0023	0.0243	0.1342	0.0089	0.1443	0.1797	0.0243	0.0017	0.0109	0.0096	0.0196	0.0038	0.0077	0.0247	0.1281	0.1563	0.0025	0.0023	0.0177	0.0307	0.0201	0.0085	0.0189	0.0067	0.0028
1	rs114862257	163668496	0.75	0.750298972197586	0.83	0.405269641990714	0.527893972319128	0.415344262527718	0.0032	0.0023	0.0243	0.1342	0.0089	0.1444	0.1798	0.0243	0.0017	0.0108	0.0095	0.0196	0.0038	0.0076	0.0247	0.1282	0.1564	0.0025	0.0023	0.0176	0.0307	0.0201	0.0085	0.0189	0.0067	0.0028
1	rs35662269	163683716	0.75	0.750298972197586	0.83	0.405269641990714	0.528606064069188	0.393706729342661	0.0031	0.0023	0.0243	0.1342	0.0088	0.1445	0.1799	0.0242	0.0017	0.0107	0.0094	0.0196	0.0038	0.0075	0.0247	0.1283	0.1566	0.0024	0.0023	0.0176	0.0308	0.0201	0.0085	0.0189	0.0066	0.0028
1	rs72684929	163689520	0.75	0.750298972197586	0.83	0.405269641990714	0.533668508329282	0.382561969226766	0.0031	0.0023	0.0243	0.1342	0.0088	0.1445	0.1799	0.0242	0.0017	0.0109	0.0094	0.0196	0.0038	0.0075	0.0246	0.1283	0.1566	0.0024	0.0023	0.0176	0.0308	0.0201	0.0085	0.0188	0.0066	0.0028
1	rs113482196	163693598	0.75	0.750298972197586	0.83	0.405269641990714	0.537186673143633	0.369357607049417	0.0031	0.0023	0.0243	0.1342	0.0088	0.1445	0.1799	0.0242	0.0017	0.0111	0.0094	0.0196	0.0038	0.0075	0.0245	0.1283	0.1567	0.0024	0.0023	0.0176	0.0308	0.0201	0.0085	0.0187	0.0066	0.0028
1	rs17373433	163700280	0.75	0.750298972197586	0.83	0.405269641990714	0.520155354087347	0.360167738665319	0.0031	0.0023	0.0241	0.1343	0.0089	0.1449	0.1802	0.0242	0.0017	0.011	0.0091	0.0196	0.0038	0.0074	0.0243	0.1281	0.1571	0.0023	0.0022	0.0175	0.0308	0.0202	0.0085	0.0187	0.0066	0.0028
1	rs76321404	163706661	0.75	0.750298972197586	0.83	0.405269641990714	0.476598682313481	0.343843232318371	0.0032	0.0023	0.024	0.1342	0.0088	0.1451	0.1808	0.0239	0.0017	0.0109	0.0091	0.0195	0.0037	0.0073	0.0243	0.1282	0.1576	0.0023	0.0022	0.0175	0.0308	0.02	0.0086	0.0186	0.0065	0.0029
1	rs3856199	163716904	0.75	0.750298972197586	0.83	0.405269641990714	0.436780512224015	0.328349957995155	0.0033	0.0023	0.0239	0.1341	0.0087	0.1453	0.1814	0.0236	0.0017	0.0108	0.0091	0.0194	0.0037	0.0072	0.0242	0.1282	0.158	0.0023	0.0021	0.0174	0.0309	0.0198	0.0086	0.0185	0.0065	0.0029
1	rs3856200	163717136	0.75	0.750298972197586	0.83	0.405269641990714	0.438375967601549	0.322017050540141	0.0033	0.0023	0.0239	0.1341	0.0087	0.1453	0.1815	0.0236	0.0017	0.0108	0.0091	0.0194	0.0037	0.0072	0.0242	0.1282	0.158	0.0023	0.0021	0.0174	0.0309	0.0198	0.0086	0.0185	0.0064	0.0029
1	rs3904942	163738795	0.75	0.750298972197586	0.83	0.405269641990714	0.3989054725111	0.303358468565184	0.0032	0.0023	0.0239	0.1346	0.0085	0.1459	0.1825	0.0233	0.0018	0.0108	0.0089	0.0193	0.0036	0.0069	0.0241	0.1281	0.1582	0.0023	0.0021	0.0174	0.0306	0.0195	0.0083	0.0182	0.0064	0.0029
1	rs72684958	163739505	0.75	0.750298972197586	0.83	0.405269641990714	0.39535854598677	0.303358468565184	0.0032	0.0023	0.0239	0.1346	0.0085	0.1459	0.1826	0.0233	0.0018	0.0108	0.0089	0.0193	0.0036	0.0069	0.0241	0.1281	0.1582	0.0023	0.0021	0.0173	0.0305	0.0195	0.0083	0.0182	0.0064	0.0029
1	rs75032283	163744853	0.76	0.684441169424083	0.84	0.364737902801441	0.317083520542691	0.281765454544118	0.0033	0.0023	0.0239	0.1353	0.0082	0.1464	0.1839	0.0228	0.0019	0.0106	0.0088	0.0192	0.0035	0.0066	0.0243	0.1278	0.1584	0.0023	0.0022	0.0173	0.03	0.0193	0.0084	0.0182	0.0063	0.003
1	rs61811606	163746258	0.76	0.684441169424083	0.84	0.364737902801441	0.312637323989472	0.298835134575165	0.0033	0.0023	0.0238	0.1354	0.0081	0.1465	0.184	0.0227	0.0019	0.0106	0.0087	0.0192	0.0035	0.0066	0.0243	0.1277	0.1586	0.0023	0.0022	0.0173	0.03	0.0192	0.0084	0.0182	0.0062	0.003
1	rs2165446	163758093	0.76	0.684441169424083	0.84	0.364737902801441	0.300666259704393	0.302642902444844	0.0032	0.0023	0.0238	0.1354	0.0081	0.1466	0.1842	0.0226	0.0019	0.0105	0.0089	0.0191	0.0035	0.0066	0.0243	0.1275	0.1587	0.0023	0.0022	0.0173	0.0299	0.0191	0.0083	0.0181	0.0063	0.003
1	rs13374048	163770538	0.76	0.684441169424083	0.84	0.364737902801441	0.231573172436036	0.25975738187356	0.0033	0.0024	0.0234	0.1359	0.0076	0.1479	0.1857	0.022	0.0021	0.0103	0.0087	0.0187	0.0037	0.0063	0.0243	0.1269	0.1591	0.0024	0.0024	0.0173	0.0295	0.0185	0.0083	0.018	0.0061	0.0032
1	rs12035005	163774100	0.77	0.622422290089237	0.83	0.405269641990714	0.233779232361471	0.243316969283838	0.0032	0.0024	0.0235	0.1361	0.0076	0.1481	0.1859	0.0219	0.002	0.0102	0.0087	0.0187	0.0037	0.0062	0.0243	0.127	0.1592	0.0023	0.0024	0.0174	0.0296	0.0184	0.0082	0.0181	0.006	0.0029
1	rs6671893	163775335	0.77	0.622422290089237	0.84	0.364737902801441	0.242719334524961	0.259188771051762	0.0032	0.0023	0.0234	0.1362	0.0074	0.1482	0.186	0.0219	0.002	0.0104	0.0087	0.0186	0.0037	0.0062	0.0243	0.1271	0.1591	0.0023	0.0024	0.0173	0.0296	0.0184	0.0082	0.0181	0.0059	0.0029
1	rs6702119	163782243	0.77	0.622422290089237	0.84	0.364737902801441	0.21175793603861	0.260895773789267	0.0032	0.0023	0.0234	0.1366	0.0074	0.1485	0.1862	0.0217	0.002	0.0103	0.0088	0.0184	0.0037	0.0061	0.0242	0.1268	0.1595	0.0023	0.0024	0.0173	0.0293	0.0183	0.0082	0.018	0.0061	0.0029
1	rs79735534	163787409	0.77	0.622422290089237	0.84	0.364737902801441	0.211516517090161	0.257031619075699	0.0032	0.0023	0.0235	0.1366	0.0074	0.1485	0.1862	0.0217	0.002	0.0103	0.0088	0.0184	0.0037	0.0061	0.0242	0.1268	0.1595	0.0023	0.0024	0.0173	0.0293	0.0183	0.0082	0.018	0.0061	0.0029
1	rs115766719	163788260	0.77	0.622422290089237	0.84	0.364737902801441	0.211516517090161	0.255106344637183	0.0032	0.0023	0.0235	0.1366	0.0074	0.1485	0.1862	0.0217	0.002	0.0103	0.0088	0.0184	0.0037	0.0061	0.0242	0.1268	0.1595	0.0023	0.0024	0.0173	0.0293	0.0183	0.0082	0.018	0.0061	0.0029
1	rs10753630	163790451	0.77	0.622422290089237	0.84	0.364737902801441	0.211959236921818	0.248684452246424	0.0032	0.0023	0.0235	0.1367	0.0074	0.1485	0.1862	0.0217	0.002	0.0103	0.0088	0.0184	0.0037	0.0061	0.0242	0.1268	0.1595	0.0023	0.0024	0.0173	0.0293	0.0183	0.0082	0.018	0.0061	0.0029
1	rs17365730	163793913	0.77	0.622422290089237	0.84	0.364737902801441	0.211034144307647	0.251269512319485	0.0032	0.0023	0.0234	0.1367	0.0074	0.1485	0.1862	0.0217	0.002	0.0103	0.0087	0.0184	0.0037	0.006	0.0242	0.1268	0.1595	0.0023	0.0024	0.0173	0.0293	0.0183	0.0082	0.018	0.0061	0.0029
1	rs72684989	163798200	0.77	0.622422290089237	0.84	0.364737902801441	0.20731678702635	0.258620551062643	0.0032	0.0023	0.0234	0.1367	0.0073	0.1485	0.1862	0.0216	0.002	0.0103	0.0087	0.0184	0.0037	0.006	0.0242	0.1268	0.1595	0.0023	0.0024	0.0173	0.0293	0.0183	0.0082	0.018	0.0061	0.0029
1	rs79235440	163799720	0.77	0.622422290089237	0.86	0.29215087580064	0.204898759579713	0.257712213404858	0.0032	0.0023	0.0234	0.1366	0.0073	0.1486	0.1862	0.0216	0.002	0.0103	0.0088	0.0183	0.0037	0.006	0.0242	0.1268	0.1595	0.0023	0.0024	0.0173	0.0293	0.0182	0.0082	0.0181	0.0061	0.0029
1	rs114974231	163806433	0.77	0.622422290089237	0.86	0.29215087580064	0.199409845815126	0.255332611016849	0.0033	0.0023	0.0234	0.1368	0.0073	0.1487	0.1862	0.0215	0.002	0.0103	0.0088	0.0183	0.0037	0.006	0.0242	0.1268	0.1596	0.0023	0.0024	0.0173	0.0293	0.0182	0.0082	0.0181	0.0061	0.0029
1	rs949837	163813734	0.77	0.622422290089237	0.86	0.29215087580064	0.185049424132958	0.244320530869722	0.0035	0.0023	0.0234	0.1373	0.0072	0.1491	0.1863	0.0211	0.002	0.0103	0.0088	0.0181	0.0037	0.0059	0.0242	0.127	0.1597	0.0023	0.0023	0.0172	0.0291	0.018	0.008	0.0182	0.0062	0.0029
1	rs56094857	163814358	0.78	0.56417027826485	0.86	0.29215087580064	0.136149631175141	0.316445241165028	0.0034	0.0022	0.023	0.1382	0.007	0.1513	0.1887	0.0205	0.0019	0.01	0.0087	0.0177	0.0034	0.0055	0.0237	0.1267	0.1603	0.0021	0.0022	0.0167	0.0287	0.0176	0.008	0.0178	0.0059	0.0026
1	rs781946	163815371	0.8	0.458652199356866	0.86	0.29215087580064	0.0586062361460253	0.362176333034778	0.0031	0.002	0.0226	0.1401	0.0065	0.1559	0.1938	0.0193	0.0016	0.009	0.0084	0.0172	0.0026	0.0048	0.0227	0.1266	0.1608	0.0018	0.0018	0.0157	0.028	0.0169	0.0081	0.0172	0.0053	0.0021
1	rs12134045	163815651	0.81	0.411214762386647	0.86	0.29215087580064	0.0493756793928532	0.349675121601528	0.003	0.0019	0.0225	0.1406	0.0063	0.1572	0.1954	0.0189	0.0015	0.0087	0.0082	0.0171	0.0025	0.0046	0.0225	0.1265	0.1608	0.0016	0.0017	0.0154	0.0275	0.0168	0.0082	0.0172	0.0052	0.0019
1	rs16861181	163828133	0.82	0.36720095628419	0.87	0.259919603286658	0.0399282076076442	0.255445767887816	0.0023	0.0015	0.022	0.144	0.0053	0.1657	0.2046	0.0166	9e-04	0.0069	0.0074	0.0166	0.0017	0.0033	0.0218	0.1259	0.1611	7e-04	0.0011	0.0136	0.0249	0.0167	0.008	0.0168	0.0048	4e-04
1	rs796694	163829349	0.82	0.36720095628419	0.87	0.259919603286658	0.0383727286579453	0.228969909277093	0.0023	0.0015	0.022	0.144	0.0053	0.1656	0.2047	0.0166	9e-04	0.007	0.0074	0.0167	0.0017	0.0033	0.0218	0.1259	0.161	7e-04	0.0011	0.0136	0.0249	0.0167	0.008	0.0168	0.0048	4e-04
1	rs1339995	163831730	0.82	0.36720095628419	0.87	0.259919603286658	0.0367664238580307	0.207459505806089	0.0023	0.0015	0.022	0.1439	0.0054	0.1655	0.2048	0.0166	9e-04	0.0071	0.0074	0.0167	0.0017	0.0033	0.0218	0.126	0.161	7e-04	0.0011	0.0136	0.0249	0.0167	0.008	0.0168	0.0048	4e-04
1	rs17366341	163834280	0.82	0.36720095628419	0.87	0.259919603286658	0.0370731871328173	0.211066798329293	0.0023	0.0015	0.022	0.1439	0.0054	0.1653	0.2049	0.0166	9e-04	0.0071	0.0074	0.0167	0.0017	0.0033	0.0219	0.1258	0.1611	7e-04	0.0011	0.0136	0.0249	0.0167	0.0081	0.0168	0.0048	4e-04
1	rs75878220	163836845	0.82	0.36720095628419	0.88	0.230271256315472	0.0352589696093372	0.203032100180792	0.0023	0.0015	0.022	0.1439	0.0054	0.1654	0.2051	0.0166	9e-04	0.0071	0.0073	0.0167	0.0016	0.0033	0.0219	0.1258	0.1611	7e-04	0.001	0.0136	0.0249	0.0166	0.0081	0.0168	0.0048	4e-04
1	rs12027725	163837024	0.82	0.36720095628419	0.88	0.230271256315472	0.0351428387265701	0.203137143679258	0.0023	0.0015	0.022	0.1439	0.0054	0.1654	0.2051	0.0166	9e-04	0.0071	0.0073	0.0167	0.0016	0.0033	0.0219	0.1258	0.1611	7e-04	0.001	0.0136	0.0249	0.0166	0.0081	0.0168	0.0048	4e-04
1	rs811435	163837511	0.82	0.36720095628419	0.88	0.230271256315472	0.0346171641043692	0.206402475603754	0.0023	0.0015	0.022	0.1439	0.0054	0.1651	0.2051	0.0166	9e-04	0.0071	0.0073	0.0167	0.0016	0.0033	0.0219	0.1262	0.1611	7e-04	0.001	0.0136	0.0249	0.0166	0.0081	0.0168	0.0048	4e-04
1	rs12753882	163839891	0.82	0.36720095628419	0.88	0.230271256315472	0.033035995813318	0.220822063965596	0.0023	0.0015	0.022	0.1439	0.0054	0.1651	0.2051	0.0166	9e-04	0.0071	0.0073	0.0166	0.0016	0.0033	0.0219	0.1263	0.161	7e-04	0.001	0.0136	0.0249	0.0166	0.0081	0.0168	0.0048	4e-04
1	rs11591024	163840431	0.82	0.36720095628419	0.88	0.230271256315472	0.0329250234443053	0.218020067032075	0.0023	0.0015	0.022	0.1439	0.0054	0.1652	0.2052	0.0166	9e-04	0.0071	0.0073	0.0167	0.0016	0.0033	0.0219	0.1261	0.161	7e-04	0.001	0.0136	0.025	0.0166	0.0081	0.0168	0.0048	4e-04
1	rs114763407	163847718	0.82	0.36720095628419	0.89	0.20310604818777	0.0311847643169895	0.259643628469326	0.0023	0.0015	0.022	0.1441	0.0054	0.1653	0.206	0.0164	9e-04	0.007	0.0073	0.0166	0.0015	0.0032	0.0216	0.1263	0.1607	7e-04	0.001	0.0134	0.025	0.0162	0.008	0.0169	0.0049	4e-04
1	rs11577916	163850104	0.83	0.326509998324372	0.89	0.20310604818777	0.018919869475714	0.178159147164241	0.0021	0.0014	0.0219	0.1447	0.0057	0.1659	0.2089	0.0161	9e-04	0.0068	0.0074	0.0165	0.0013	0.0028	0.0208	0.1267	0.1596	8e-04	9e-04	0.0128	0.0252	0.0151	0.0073	0.0174	0.0052	4e-04
1	rs6683370	163853917	0.83	0.326509998324372	0.89	0.20310604818777	0.013311007108621	0.14817249413562	0.002	0.0014	0.0216	0.1464	0.0058	0.1661	0.209	0.0157	8e-04	0.0068	0.0071	0.0164	0.0012	0.0026	0.0207	0.128	0.1599	8e-04	8e-04	0.0126	0.0247	0.0147	0.0071	0.0172	0.0052	3e-04
1	rs962995	163858446	0.83	0.326509998324372	0.89	0.20310604818777	0.0143306762400217	0.147608008188016	0.002	0.0014	0.0216	0.1464	0.0058	0.1661	0.2091	0.0157	8e-04	0.0068	0.0071	0.0164	0.0012	0.0026	0.0207	0.1281	0.1599	8e-04	8e-04	0.0126	0.0247	0.0147	0.0071	0.0172	0.0052	3e-04
1	rs6674203	163859823	0.83	0.326509998324372	0.9	0.178319663885856	0.0141356340955544	0.148078359229789	0.002	0.0014	0.0216	0.1464	0.0058	0.1661	0.2091	0.0157	8e-04	0.0068	0.0071	0.0164	0.0012	0.0026	0.0207	0.1281	0.1599	8e-04	8e-04	0.0126	0.0247	0.0147	0.0071	0.0172	0.0052	3e-04
1	rs12563932	163859836	0.83	0.326509998324372	0.9	0.178319663885856	0.0141356340955544	0.148078359229789	0.002	0.0014	0.0216	0.1464	0.0058	0.1661	0.2091	0.0157	8e-04	0.0068	0.0071	0.0164	0.0012	0.0026	0.0207	0.1281	0.1599	8e-04	8e-04	0.0126	0.0247	0.0147	0.0071	0.0172	0.0052	3e-04
1	rs72686867	163867113	0.83	0.326509998324372	0.9	0.178319663885856	0.0133879615574411	0.146575137116279	0.002	0.0014	0.0215	0.1465	0.0058	0.1662	0.2091	0.0157	8e-04	0.0068	0.0071	0.0164	0.0012	0.0026	0.0207	0.1281	0.1599	8e-04	8e-04	0.0126	0.0247	0.0148	0.0071	0.0172	0.0052	3e-04
1	rs12135107	163876943	0.83	0.326509998324372	0.9	0.178319663885856	0.0128748940009518	0.143678453793877	0.002	0.0014	0.0215	0.1465	0.0059	0.1662	0.2091	0.0156	8e-04	0.0068	0.0071	0.0163	0.0012	0.0026	0.0207	0.1281	0.1599	8e-04	8e-04	0.0127	0.0246	0.0148	0.0071	0.0171	0.0052	3e-04
1	rs16822674	163896553	0.83	0.326509998324372	0.9	0.178319663885856	0.0124495288550924	0.125504942557122	0.002	0.0014	0.0214	0.1468	0.0059	0.1665	0.209	0.0153	8e-04	0.0067	0.0076	0.0161	0.0011	0.0026	0.0208	0.1283	0.1598	8e-04	8e-04	0.0128	0.0243	0.0149	0.007	0.0169	0.0052	4e-04
1	rs260904	163901131	0.83	0.326509998324372	0.9	0.178319663885856	0.0129374291433119	0.119535640826982	0.0021	0.0014	0.0213	0.147	0.0059	0.1666	0.2089	0.0153	8e-04	0.0067	0.0078	0.016	0.0011	0.0026	0.0208	0.1284	0.1599	8e-04	8e-04	0.0127	0.0242	0.0149	0.007	0.0169	0.0052	4e-04
1	rs10917875	163901409	0.83	0.326509998324372	0.91	0.155803491158275	0.0131580867899349	0.119014199330991	0.0021	0.0014	0.0213	0.147	0.0059	0.1666	0.2089	0.0153	8e-04	0.0067	0.0078	0.016	0.0011	0.0026	0.0208	0.1284	0.1599	8e-04	8e-04	0.0127	0.0242	0.0149	0.007	0.0169	0.0052	4e-04
1	rs17366977	163905673	0.83	0.326509998324372	0.92	0.135444945858012	0.0110292272073448	0.110367133129176	0.0021	0.0015	0.0211	0.1473	0.0059	0.1667	0.2087	0.0151	8e-04	0.0067	0.0078	0.0159	0.0011	0.0025	0.0208	0.1286	0.16	9e-04	8e-04	0.0127	0.0241	0.0149	0.007	0.0167	0.0052	4e-04
1	rs115505569	163908233	0.83	0.326509998324372	0.92	0.135444945858012	0.010704900528621	0.107011778582381	0.0021	0.0015	0.021	0.1476	0.0059	0.1667	0.2084	0.015	8e-04	0.0067	0.0078	0.0159	0.0011	0.0025	0.0207	0.1288	0.1601	9e-04	8e-04	0.0126	0.0241	0.0149	0.007	0.0167	0.0052	4e-04
1	rs34438952	163911787	0.83	0.326509998324372	0.92	0.135444945858012	0.0102503535424756	0.1069284058188	0.0021	0.0015	0.021	0.1478	0.0059	0.1667	0.2083	0.015	8e-04	0.0067	0.0079	0.0159	0.0011	0.0025	0.0207	0.1288	0.1601	9e-04	8e-04	0.0126	0.024	0.0149	0.007	0.0166	0.0052	4e-04
1	rs77930255	163913563	0.83	0.326509998324372	0.92	0.135444945858012	0.00980036576871584	0.107846881974332	0.0021	0.0015	0.021	0.1478	0.0059	0.1667	0.2083	0.015	8e-04	0.0067	0.0079	0.0159	0.0011	0.0025	0.0207	0.1288	0.1601	9e-04	8e-04	0.0126	0.024	0.0148	0.007	0.0166	0.0052	4e-04
1	rs1858534	163941245	0.83	0.326509998324372	0.93	0.117127898734063	0.010135117994189	0.0982345859495385	0.0021	0.0015	0.0209	0.1479	0.0058	0.1666	0.2085	0.0148	9e-04	0.0067	0.0079	0.0158	0.0012	0.0025	0.0206	0.1288	0.1603	0.001	9e-04	0.0126	0.0239	0.0147	0.007	0.0165	0.0052	5e-04
1	rs1479640	163948373	0.84	0.289034762536342	0.93	0.117127898734063	0.00890280829778641	0.0416065213949359	0.0025	0.0013	0.0206	0.1492	0.0059	0.166	0.2089	0.014	8e-04	0.0065	0.0081	0.0153	0.0015	0.0024	0.0196	0.1294	0.1625	0.0014	0.0011	0.0125	0.023	0.0138	0.0073	0.0157	0.0054	8e-04
1	rs10494405	163948473	0.84	0.289034762536342	0.94	0.100733208212114	0.00703638097856297	0.0385678787188565	0.0025	0.0013	0.0204	0.1496	0.0059	0.1658	0.209	0.0138	8e-04	0.0065	0.0081	0.0151	0.0014	0.0024	0.0193	0.1297	0.1628	0.0014	0.0011	0.0124	0.0229	0.0137	0.0073	0.0157	0.0055	8e-04
1	rs7529989	163952306	0.85	0.254661707966279	0.95	0.0861393601425535	0.00412464404789302	0.0195668380103398	0.0024	0.0011	0.0195	0.152	0.006	0.1653	0.209	0.0124	9e-04	0.0063	0.0081	0.0146	0.0014	0.0024	0.0183	0.131	0.1641	0.0017	0.0013	0.0119	0.0228	0.0134	0.0072	0.0155	0.0059	0.0011
1	rs1122278	163953024	0.85	0.254661707966279	0.95	0.0861393601425535	0.00449946638579468	0.0215476404171918	0.0024	0.0011	0.0195	0.152	0.006	0.1653	0.209	0.0124	9e-04	0.0063	0.0081	0.0146	0.0014	0.0024	0.0182	0.1311	0.1641	0.0017	0.0013	0.0119	0.0228	0.0134	0.0072	0.0154	0.0059	0.0011
1	rs77154045	163953124	0.85	0.254661707966279	0.95	0.0861393601425535	0.00434537359678417	0.0209314623950504	0.0024	0.0011	0.0195	0.152	0.006	0.1653	0.209	0.0124	9e-04	0.0063	0.0081	0.0146	0.0014	0.0024	0.0182	0.1311	0.1641	0.0017	0.0013	0.0119	0.0228	0.0134	0.0072	0.0154	0.0059	0.0011
1	rs424950	163956503	0.85	0.254661707966279	0.95	0.0861393601425535	0.00394291649380143	0.0233616195959469	0.0024	0.0012	0.0195	0.1523	0.006	0.1651	0.209	0.0124	9e-04	0.0063	0.0081	0.0146	0.0014	0.0024	0.0179	0.1312	0.1641	0.0017	0.0013	0.0118	0.0232	0.0134	0.0072	0.0153	0.0059	0.0011
1	rs72686900	163978224	0.85	0.254661707966279	0.95	0.0861393601425535	0.00244243433278014	0.0181707512241324	0.0023	0.0012	0.0196	0.1519	0.0058	0.1651	0.2097	0.0122	9e-04	0.0064	0.0081	0.0144	0.0015	0.0024	0.0175	0.1315	0.1646	0.0018	0.0013	0.0116	0.0231	0.0135	0.0071	0.015	0.0057	0.0011
1	rs80019567	163983578	0.85	0.254661707966279	0.95	0.0861393601425535	0.00248046661922331	0.0186690759947514	0.0023	0.0012	0.0197	0.1519	0.0058	0.1651	0.2099	0.0122	9e-04	0.0064	0.0081	0.0143	0.0015	0.0024	0.0174	0.1316	0.1647	0.0018	0.0013	0.0116	0.0231	0.0135	0.007	0.0149	0.0057	0.0011
1	rs61811171	164004969	0.85	0.254661707966279	0.95	0.0861393601425535	0.00238457789399449	0.0179808445980351	0.0023	0.0012	0.0197	0.1518	0.0058	0.1648	0.2102	0.0122	9e-04	0.0064	0.0081	0.0143	0.0015	0.0024	0.0174	0.1321	0.1645	0.0018	0.0013	0.0115	0.0231	0.0135	0.007	0.0149	0.0057	0.0011
1	rs1822702	164005184	0.85	0.254661707966279	0.94	0.100733208212114	0.0024839474922059	0.0179808445980351	0.0023	0.0012	0.0197	0.1518	0.0058	0.1645	0.2102	0.0122	9e-04	0.0064	0.0081	0.0143	0.0015	0.0024	0.0174	0.1324	0.1645	0.0018	0.0013	0.0115	0.0231	0.0135	0.007	0.0149	0.0057	0.0011
1	rs72688616	164023099	0.85	0.254661707966279	0.94	0.100733208212114	0.00234939581571664	0.0171198840365831	0.0022	0.0012	0.0197	0.1517	0.0057	0.1644	0.2106	0.0121	9e-04	0.0063	0.0081	0.0142	0.0016	0.0024	0.0173	0.1326	0.1649	0.0018	0.0014	0.0114	0.023	0.0135	0.007	0.0147	0.0056	0.0011
1	rs7518619	164028234	0.85	0.254661707966279	0.94	0.100733208212114	0.00227540799019298	0.0166789357694632	0.0022	0.0012	0.0197	0.1518	0.0057	0.1645	0.2107	0.0121	9e-04	0.0063	0.008	0.0142	0.0016	0.0024	0.0172	0.1326	0.165	0.0018	0.0014	0.0114	0.023	0.0135	0.007	0.0147	0.0056	0.0012
1	rs12117172	164034330	0.85	0.254661707966279	0.94	0.100733208212114	0.00269821139082175	0.0206874091915595	0.0022	0.0012	0.0197	0.1517	0.0056	0.1644	0.211	0.0121	9e-04	0.0062	0.008	0.0142	0.0016	0.0024	0.0171	0.1327	0.1654	0.0019	0.0014	0.0113	0.0229	0.0135	0.0069	0.0146	0.0056	0.0012
1	rs10799978	164034955	0.85	0.254661707966279	0.94	0.100733208212114	0.00254549885692248	0.0222563817634736	0.0022	0.0012	0.0197	0.1517	0.0056	0.1645	0.211	0.0121	9e-04	0.0062	0.008	0.0142	0.0016	0.0024	0.0171	0.1326	0.1655	0.0018	0.0013	0.0116	0.0229	0.0135	0.0069	0.0146	0.0056	0.0012
1	rs10799985	164052290	0.85	0.254661707966279	0.94	0.100733208212114	0.00138905152104637	0.0222143858361528	0.0022	0.0012	0.0195	0.1518	0.0057	0.1651	0.2109	0.0119	9e-04	0.0062	0.0079	0.014	0.0016	0.0024	0.0171	0.1326	0.1655	0.0018	0.0013	0.0114	0.0224	0.0135	0.007	0.0147	0.0055	0.0012
1	rs12406169	164055724	0.85	0.254661707966279	0.93	0.117127898734063	0.00135777148499134	0.0221724280172916	0.0022	0.0012	0.0195	0.1518	0.0057	0.1653	0.211	0.0119	9e-04	0.0062	0.0079	0.014	0.0016	0.0024	0.0171	0.1327	0.1654	0.0018	0.0013	0.0114	0.0224	0.0135	0.007	0.0147	0.0055	0.0012
1	rs61811232	164061794	0.85	0.254661707966279	0.93	0.117127898734063	0.0012030725154294	0.0179429805605506	0.0022	0.0012	0.0195	0.1518	0.0057	0.1653	0.2109	0.0119	9e-04	0.0062	0.0079	0.014	0.0016	0.0024	0.0171	0.1327	0.1653	0.0018	0.0013	0.0114	0.0224	0.0135	0.007	0.0147	0.0055	0.0012
1	rs77554430	164076581	0.85	0.254661707966279	0.93	0.117127898734063	0.000501319574423884	0.0144914406697681	0.0022	0.0013	0.019	0.1521	0.0054	0.1656	0.2101	0.0117	0.0011	0.0064	0.0076	0.0134	0.0016	0.0025	0.0165	0.1358	0.1638	0.0019	0.0014	0.0113	0.0224	0.0141	0.007	0.0145	0.0055	0.0013
1	rs73019551	164076965	0.85	0.254661707966279	0.93	0.117127898734063	0.000494780233927008	0.0143555612767348	0.0022	0.0013	0.019	0.1521	0.0054	0.1656	0.2101	0.0117	0.0011	0.0064	0.0076	0.0134	0.0016	0.0025	0.0165	0.1358	0.1637	0.0019	0.0014	0.0113	0.0224	0.0141	0.007	0.0145	0.0055	0.0013
1	rs4657331	164082207	0.84	0.289034762536342	0.93	0.117127898734063	0.000450108773674449	0.0139183705268933	0.0022	0.0013	0.0187	0.1525	0.0052	0.1659	0.2095	0.0116	0.0012	0.0066	0.0074	0.0126	0.0016	0.0025	0.0161	0.1379	0.1627	0.002	0.0015	0.0113	0.0224	0.0146	0.0071	0.0145	0.0055	0.0013
1	rs7531678	164082899	0.84	0.289034762536342	0.93	0.117127898734063	0.000434458919085645	0.0145937694185621	0.0022	0.0013	0.0187	0.1525	0.0052	0.1658	0.2095	0.0116	0.0012	0.0066	0.0074	0.0126	0.0016	0.0025	0.0161	0.1378	0.1627	0.002	0.0015	0.0113	0.0224	0.0145	0.0072	0.0144	0.0055	0.0013
1	rs77238475	164083427	0.84	0.289034762536342	0.93	0.117127898734063	0.000449679694785681	0.0147307662903127	0.0022	0.0013	0.0188	0.1526	0.0052	0.1658	0.2096	0.0116	0.0012	0.0066	0.0074	0.0126	0.0016	0.0025	0.0161	0.1378	0.1627	0.002	0.0015	0.0113	0.0224	0.0146	0.0072	0.0141	0.0055	0.0013
1	rs10917931	164100378	0.84	0.289034762536342	0.92	0.135444945858012	0.000628525801161258	0.0134551197944584	0.0025	0.0013	0.0187	0.1524	0.0053	0.1661	0.2091	0.0117	0.0012	0.0065	0.0074	0.0125	0.0016	0.0026	0.016	0.1377	0.1631	0.002	0.0015	0.0113	0.0225	0.0146	0.0073	0.0141	0.0055	0.0013
1	rs34895050	164106971	0.84	0.289034762536342	0.92	0.135444945858012	0.000793062364081825	0.0132915793851038	0.0025	0.0013	0.0185	0.1524	0.0052	0.1658	0.2094	0.0115	0.0011	0.0066	0.0071	0.0123	0.0017	0.0026	0.0159	0.1393	0.1631	0.002	0.0015	0.0113	0.022	0.0149	0.0071	0.0136	0.0054	0.0013
1	rs1890067	164127185	0.83	0.326509998324372	0.92	0.135444945858012	0.00128054844080811	0.0171198840365831	0.0025	0.0013	0.0183	0.1524	0.0052	0.1656	0.2096	0.0114	0.0011	0.0066	0.007	0.0123	0.0018	0.0027	0.0159	0.1401	0.1631	0.002	0.0015	0.0114	0.0217	0.0151	0.0071	0.0134	0.0054	0.0013
1	rs12732666	164130930	0.84	0.289034762536342	0.92	0.135444945858012	0.00113962363746351	0.0141866110233207	0.0025	0.0013	0.0183	0.1525	0.0052	0.1657	0.2097	0.0114	0.0011	0.0066	0.007	0.0122	0.0018	0.0027	0.0159	0.1402	0.1632	0.002	0.0015	0.0114	0.0218	0.0151	0.0071	0.0133	0.0053	0.0013
1	rs76551928	164144584	0.84	0.289034762536342	0.92	0.135444945858012	0.00104917751757394	0.0230188137595001	0.0024	0.0013	0.0181	0.1525	0.0051	0.166	0.21	0.0114	0.0011	0.0066	0.0068	0.0122	0.0017	0.0026	0.0156	0.1408	0.1636	0.002	0.0014	0.0114	0.022	0.0151	0.0069	0.013	0.0051	0.0012
1	rs35112938	164146896	0.84	0.289034762536342	0.92	0.135444945858012	0.000995806957778462	0.0232327833270784	0.0024	0.0013	0.0181	0.1525	0.0051	0.166	0.21	0.0114	0.0011	0.0066	0.0068	0.0121	0.0017	0.0026	0.0156	0.1408	0.1636	0.002	0.0014	0.0114	0.022	0.0151	0.0069	0.013	0.0051	0.0012
1	rs945794	164149402	0.84	0.289034762536342	0.92	0.135444945858012	0.0011267182670414	0.0247570096144036	0.0024	0.0013	0.0181	0.1526	0.0052	0.1658	0.21	0.0114	0.0011	0.0065	0.0067	0.0122	0.0017	0.0026	0.0155	0.1409	0.1638	0.002	0.0014	0.0113	0.022	0.0151	0.0069	0.0129	0.0051	0.0012
1	rs7524933	164151402	0.84	0.289034762536342	0.92	0.135444945858012	0.00128156754360055	0.0310135842277934	0.0024	0.0013	0.0181	0.1526	0.0052	0.166	0.2099	0.0114	0.0011	0.0065	0.0067	0.0122	0.0017	0.0026	0.0155	0.141	0.1639	0.002	0.0014	0.0113	0.022	0.0151	0.0069	0.0129	0.0051	0.0012
1	rs12722820	164153581	0.84	0.289034762536342	0.92	0.135444945858012	0.00123339169507505	0.0311611744756348	0.0024	0.0013	0.0181	0.1526	0.0052	0.166	0.2099	0.0114	0.0011	0.0064	0.0067	0.0121	0.0017	0.0026	0.0155	0.141	0.1639	0.002	0.0014	0.0113	0.0219	0.0151	0.0069	0.0129	0.005	0.0012
1	rs12138858	164156616	0.84	0.289034762536342	0.92	0.135444945858012	0.00115078151380968	0.0300864075454566	0.0024	0.0013	0.0181	0.1526	0.0052	0.166	0.21	0.0115	0.0011	0.0064	0.0067	0.0121	0.0017	0.0026	0.0154	0.141	0.1639	0.002	0.0014	0.0113	0.0219	0.0151	0.0069	0.0129	0.005	0.0012
1	Affx-5623150	164161226	0.84	0.289034762536342	0.94	0.100733208212114	0.00104658392327003	0.033312189063451	0.0024	0.0012	0.018	0.1525	0.0052	0.1661	0.2102	0.0115	0.0011	0.0065	0.0067	0.0121	0.0017	0.0026	0.0153	0.141	0.1638	0.002	0.0014	0.0113	0.0219	0.0151	0.0069	0.0129	0.005	0.0012
1	rs6681517	164179422	0.84	0.289034762536342	0.94	0.100733208212114	0.000688601551007258	0.0400466215622412	0.0025	0.0012	0.0178	0.1523	0.0054	0.167	0.2116	0.0118	0.0011	0.0065	0.0065	0.012	0.0017	0.0027	0.0144	0.1411	0.1628	0.002	0.0014	0.0111	0.0219	0.0148	0.0068	0.0132	0.0051	0.0012
1	rs782854	164196173	0.84	0.289034762536342	0.94	0.100733208212114	0.000585579816836051	0.0328564964502637	0.0025	0.0012	0.0177	0.1526	0.0054	0.1671	0.2122	0.0118	0.0012	0.0066	0.0064	0.012	0.0017	0.0027	0.0143	0.141	0.1622	0.002	0.0015	0.011	0.0219	0.0147	0.0068	0.013	0.0051	0.0012
1	rs77647893	164196522	0.84	0.289034762536342	0.94	0.100733208212114	0.000588794276860242	0.0328564964502637	0.0025	0.0012	0.0177	0.1526	0.0054	0.1671	0.2122	0.0118	0.0012	0.0066	0.0064	0.012	0.0017	0.0027	0.0143	0.141	0.1622	0.002	0.0015	0.011	0.0219	0.0147	0.0068	0.013	0.0051	0.0012
1	rs61802994	164198494	0.84	0.289034762536342	0.94	0.100733208212114	0.000591484186961795	0.0350076971733541	0.0025	0.0012	0.0177	0.1527	0.0054	0.1671	0.2123	0.0118	0.0012	0.0066	0.0064	0.012	0.0017	0.0027	0.0143	0.141	0.1621	0.002	0.0015	0.011	0.0219	0.0147	0.0068	0.013	0.0051	0.0012
1	rs10917954	164199276	0.84	0.289034762536342	0.93	0.117127898734063	0.000636504102191281	0.0391126345579605	0.0025	0.0012	0.0177	0.1527	0.0054	0.1671	0.2123	0.0118	0.0012	0.0066	0.0064	0.012	0.0017	0.0027	0.0143	0.141	0.1621	0.002	0.0015	0.011	0.0219	0.0147	0.0068	0.013	0.0051	0.0012
1	rs16826613	164199666	0.84	0.289034762536342	0.93	0.117127898734063	0.000599070335419945	0.0378110296705107	0.0025	0.0012	0.0177	0.1527	0.0054	0.1671	0.2123	0.0118	0.0012	0.0066	0.0064	0.012	0.0017	0.0027	0.0143	0.141	0.162	0.002	0.0015	0.011	0.0219	0.0147	0.0068	0.013	0.0051	0.0012
1	rs16826820	164207723	0.84	0.289034762536342	0.92	0.135444945858012	0.00041283624634918	0.027662709084856	0.0025	0.0013	0.0177	0.1526	0.0055	0.1671	0.2125	0.0119	0.0013	0.0066	0.0064	0.0119	0.0017	0.0027	0.0143	0.1405	0.1621	0.0019	0.0015	0.0109	0.0218	0.0147	0.0068	0.013	0.0051	0.0013
1	rs10157716	164213034	0.84	0.289034762536342	0.92	0.135444945858012	0.000271221099940138	0.0197250652650028	0.0026	0.0013	0.0176	0.1527	0.0055	0.1671	0.2125	0.0118	0.0014	0.0066	0.0063	0.0118	0.0017	0.0027	0.0143	0.1404	0.1622	0.002	0.0015	0.0109	0.0218	0.0147	0.0069	0.013	0.0051	0.0013
1	rs12049205	164221100	0.84	0.289034762536342	0.92	0.135444945858012	0.000258302662997143	0.0185919817495896	0.0026	0.0013	0.0175	0.1529	0.0055	0.1672	0.2125	0.0118	0.0015	0.0066	0.0063	0.0116	0.0017	0.0027	0.0141	0.1405	0.1627	0.002	0.0015	0.0109	0.0217	0.0146	0.0069	0.0126	0.0052	0.0013
1	rs1416430	164228597	0.84	0.289034762536342	0.92	0.135444945858012	0.000261006868387023	0.0174916657731638	0.0026	0.0013	0.0175	0.153	0.0055	0.1672	0.2125	0.0118	0.0015	0.0066	0.0063	0.0115	0.0017	0.0027	0.0141	0.1405	0.1627	0.002	0.0015	0.0109	0.0217	0.0146	0.0069	0.0126	0.0052	0.0013
1	rs1338993	164231063	0.84	0.289034762536342	0.9	0.178319663885856	0.000271221099940138	0.0189790100433625	0.0026	0.0013	0.0175	0.153	0.0055	0.1672	0.2125	0.0118	0.0015	0.0067	0.0062	0.0115	0.0017	0.0027	0.0141	0.1405	0.1628	0.002	0.0015	0.0109	0.0217	0.0146	0.0069	0.0126	0.0052	0.0013
1	rs11590566	164238409	0.84	0.289034762536342	0.89	0.20310604818777	0.000256691517830657	0.0180187477433924	0.0026	0.0013	0.0175	0.153	0.0054	0.1672	0.2125	0.0118	0.0015	0.0067	0.0062	0.0115	0.0017	0.0027	0.0141	0.1405	0.1628	0.002	0.0015	0.0109	0.0217	0.0146	0.0069	0.0125	0.0052	0.0013
1	rs6704430	164271953	0.85	0.254661707966279	0.89	0.20310604818777	0.000699062100399348	0.0550885801248002	0.0024	0.0014	0.0165	0.1524	0.0054	0.1666	0.2106	0.0133	0.0015	0.0071	0.006	0.0109	0.0017	0.0025	0.0133	0.1408	0.1642	0.002	0.0015	0.0119	0.0234	0.0136	0.0075	0.0117	0.0055	0.0015
1	rs116703509	164272514	0.85	0.254661707966279	0.88	0.230271256315472	0.000626261598537484	0.0525714224758535	0.0024	0.0014	0.0165	0.1524	0.0054	0.1666	0.2106	0.0133	0.0015	0.0071	0.006	0.0109	0.0017	0.0025	0.0133	0.1408	0.1643	0.002	0.0015	0.0119	0.0234	0.0136	0.0075	0.0117	0.0055	0.0015
1	rs972378	164276414	0.85	0.254661707966279	0.88	0.230271256315472	0.000577607449672453	0.0488919502188762	0.0024	0.0014	0.0165	0.1524	0.0054	0.1666	0.2106	0.0133	0.0015	0.007	0.006	0.0109	0.0017	0.0025	0.0133	0.1409	0.1644	0.002	0.0015	0.0119	0.0234	0.0136	0.0075	0.0117	0.0055	0.0015
1	rs545053	164277180	0.85	0.254661707966279	0.88	0.230271256315472	0.000562450060408812	0.0469181924348077	0.0024	0.0014	0.0165	0.1524	0.0054	0.1666	0.2106	0.0133	0.0015	0.007	0.006	0.0109	0.0017	0.0025	0.0133	0.1409	0.1645	0.002	0.0015	0.0119	0.0234	0.0136	0.0075	0.0117	0.0055	0.0015
1	rs1339004	164279677	0.85	0.254661707966279	0.88	0.230271256315472	0.000527221990140631	0.0438810977199951	0.0024	0.0014	0.0165	0.1524	0.0054	0.1671	0.2103	0.0133	0.0015	0.007	0.006	0.0109	0.0017	0.0025	0.0133	0.1409	0.1645	0.002	0.0015	0.0118	0.0234	0.0136	0.0073	0.0117	0.0055	0.0015
1	rs61804201	164280972	0.85	0.254661707966279	0.88	0.230271256315472	0.000539586090717402	0.0439962412285904	0.0024	0.0014	0.0165	0.1524	0.0054	0.1671	0.2103	0.0133	0.0015	0.007	0.006	0.0109	0.0017	0.0025	0.0133	0.1409	0.1645	0.002	0.0015	0.0118	0.0234	0.0136	0.0073	0.0117	0.0055	0.0015
1	rs6426866	164307474	0.85	0.254661707966279	0.88	0.230271256315472	0.000267040301875507	0.0453300090911884	0.0024	0.0014	0.0165	0.153	0.0054	0.1662	0.2105	0.0138	0.0015	0.0071	0.0056	0.0107	0.0018	0.0029	0.0134	0.1403	0.164	0.002	0.0015	0.0118	0.0236	0.0135	0.0074	0.012	0.0055	0.0015
1	rs76059028	164307837	0.85	0.254661707966279	0.88	0.230271256315472	0.000265934648299959	0.0450385573984819	0.0024	0.0014	0.0165	0.1531	0.0054	0.1662	0.2103	0.0138	0.0015	0.0071	0.0056	0.0107	0.0018	0.0029	0.0134	0.1404	0.1641	0.002	0.0015	0.0118	0.0236	0.0135	0.0074	0.012	0.0055	0.0015
1	rs114688223	164309546	0.85	0.254661707966279	0.88	0.230271256315472	0.000259651795046656	0.0443424760554932	0.0024	0.0014	0.0165	0.1531	0.0054	0.1661	0.2102	0.0138	0.0015	0.0071	0.0056	0.0107	0.0018	0.0029	0.0134	0.1403	0.1641	0.002	0.0015	0.0118	0.0236	0.0135	0.0074	0.0121	0.0055	0.0015
1	rs12125655	164311297	0.84	0.289034762536342	0.88	0.230271256315472	0.000247981021498123	0.0435364726885953	0.0024	0.0014	0.0165	0.1531	0.0054	0.1659	0.2102	0.0138	0.0015	0.0071	0.0057	0.0107	0.0018	0.0029	0.0134	0.1403	0.1641	0.002	0.0015	0.0118	0.0236	0.0135	0.0074	0.0123	0.0055	0.0015
1	rs473983	164334162	0.84	0.289034762536342	0.88	0.230271256315472	0.000302368116542931	0.046150496103124	0.0025	0.0015	0.0166	0.1532	0.0054	0.1655	0.2097	0.014	0.0015	0.0071	0.0057	0.0106	0.0018	0.0029	0.0134	0.1406	0.1639	0.002	0.0015	0.012	0.0238	0.0135	0.0073	0.0123	0.0054	0.0015
1	rs61801178	164336554	0.85	0.254661707966279	0.87	0.259919603286658	0.000472450182373689	0.0604061116483617	0.0025	0.0015	0.0166	0.1532	0.0054	0.1655	0.2099	0.014	0.0015	0.0071	0.0056	0.0102	0.0018	0.0029	0.0135	0.1406	0.1636	0.002	0.0015	0.012	0.0239	0.0136	0.0073	0.0124	0.0054	0.0015
1	rs487569	164341275	0.85	0.254661707966279	0.88	0.230271256315472	0.000765293983798051	0.0874315386263172	0.0026	0.0015	0.0166	0.1529	0.0054	0.1655	0.2097	0.014	0.0015	0.0071	0.0058	0.0102	0.0018	0.0029	0.0136	0.1405	0.1635	0.0021	0.0014	0.0121	0.0241	0.0137	0.0072	0.0125	0.0054	0.0015
1	rs12129187	164346386	0.85	0.254661707966279	0.87	0.259919603286658	0.00089119797137692	0.0955870358356345	0.0026	0.0015	0.0166	0.1529	0.0054	0.1655	0.2096	0.014	0.0015	0.0072	0.0059	0.0102	0.0018	0.0029	0.0136	0.1404	0.1634	0.0021	0.0014	0.0121	0.0241	0.0137	0.0072	0.0125	0.0053	0.0015
1	rs114425384	164346959	0.85	0.254661707966279	0.88	0.230271256315472	0.000893470539271606	0.0939170803644566	0.0026	0.0015	0.0166	0.1529	0.0054	0.1654	0.2096	0.014	0.0015	0.0072	0.0059	0.0102	0.0018	0.0029	0.0136	0.1404	0.1634	0.0021	0.0013	0.0121	0.0241	0.0137	0.0072	0.0125	0.0053	0.0015
1	rs78165697	164357435	0.85	0.254661707966279	0.88	0.230271256315472	0.00152009975744874	0.0914732154460973	0.0028	0.0015	0.0167	0.1525	0.0055	0.1653	0.2092	0.0142	0.0015	0.0073	0.0058	0.0102	0.0017	0.0029	0.0136	0.1403	0.1632	0.0022	0.0012	0.0121	0.0244	0.0138	0.0072	0.0127	0.0053	0.0015
1	rs2821411	164367805	0.85	0.254661707966279	0.88	0.230271256315472	0.00169786296956952	0.0876627292794626	0.0028	0.0015	0.0167	0.1524	0.0056	0.1653	0.2091	0.0142	0.0015	0.0073	0.0058	0.0102	0.0017	0.0029	0.0136	0.1402	0.1632	0.0023	0.0012	0.0122	0.0245	0.0139	0.0072	0.0128	0.0053	0.0015
1	rs78012259	164369504	0.85	0.254661707966279	0.89	0.20310604818777	0.0021640469653682	0.104108688783079	0.0028	0.0015	0.0167	0.1523	0.0056	0.1653	0.2089	0.0143	0.0015	0.0074	0.0058	0.0101	0.0017	0.0029	0.0136	0.1402	0.1631	0.0022	0.0011	0.0122	0.0246	0.0139	0.0071	0.0128	0.0053	0.0015
1	rs16829673	164369757	0.85	0.254661707966279	0.88	0.230271256315472	0.00210698164378543	0.112229464650784	0.0028	0.0015	0.0167	0.1524	0.0056	0.1653	0.2089	0.0143	0.0015	0.0074	0.0058	0.0101	0.0017	0.0029	0.0136	0.1401	0.1629	0.0023	0.0011	0.0122	0.0246	0.0139	0.0072	0.0128	0.0053	0.0015
1	rs115856766	164385062	0.86	0.223270892544248	0.89	0.20310604818777	0.00651497232758229	0.126303135951984	0.0029	0.0015	0.0167	0.1521	0.0057	0.1651	0.208	0.0148	0.0015	0.0073	0.0057	0.01	0.0018	0.003	0.0138	0.1399	0.1626	0.0023	0.0012	0.0122	0.025	0.0142	0.0072	0.013	0.0053	0.0016
1	rs12122949	164388854	0.86	0.223270892544248	0.89	0.20310604818777	0.00691869489386249	0.135297539177865	0.0029	0.0015	0.0167	0.152	0.0057	0.165	0.2077	0.015	0.0016	0.0073	0.0056	0.0099	0.0019	0.003	0.0138	0.1398	0.1626	0.0023	0.0012	0.0122	0.0251	0.0143	0.0073	0.013	0.0053	0.0016
1	rs2635002	164392112	0.86	0.223270892544248	0.89	0.20310604818777	0.00568487691220575	0.119101046523884	0.003	0.0016	0.0167	0.1519	0.0057	0.165	0.2075	0.015	0.0016	0.0074	0.0056	0.0099	0.0019	0.003	0.0138	0.1398	0.1625	0.0023	0.0012	0.0122	0.0252	0.0143	0.0073	0.013	0.0053	0.0016
1	rs2634998	164396241	0.86	0.223270892544248	0.9	0.178319663885856	0.00763125994870309	0.18118205421371	0.003	0.0016	0.0167	0.1519	0.0057	0.1649	0.2075	0.015	0.0016	0.0074	0.0056	0.0099	0.0019	0.0031	0.0137	0.1396	0.1624	0.0023	0.0012	0.0122	0.0253	0.0143	0.0071	0.0134	0.0053	0.0016
1	rs61801220	164399838	0.86	0.223270892544248	0.9	0.178319663885856	0.0101926127193554	0.20798869413567	0.003	0.0016	0.0166	0.1519	0.0058	0.1647	0.2073	0.0151	0.0017	0.0074	0.0055	0.0099	0.002	0.0031	0.0137	0.1392	0.1624	0.0024	0.0012	0.0123	0.0254	0.0144	0.0072	0.0135	0.0053	0.0017
1	rs2821401	164402150	0.86	0.223270892544248	0.89	0.20310604818777	0.0107757370254436	0.187484501240129	0.0031	0.0016	0.0164	0.1519	0.0058	0.1645	0.2071	0.0153	0.0017	0.0075	0.0054	0.0099	0.002	0.0032	0.0136	0.1388	0.1624	0.0024	0.0012	0.0123	0.0256	0.0144	0.0073	0.0136	0.0054	0.0018
1	rs1387354	164414724	0.87	0.194736090082605	0.9	0.178319663885856	0.0152154571106576	0.126391940559463	0.0037	0.0018	0.0176	0.149	0.0062	0.1622	0.2	0.0167	0.0025	0.0074	0.0062	0.0106	0.0025	0.004	0.0147	0.1378	0.1601	0.0026	0.0014	0.0138	0.0266	0.0154	0.0085	0.015	0.0055	0.0023
1	rs114074788	164428438	0.87	0.194736090082605	0.9	0.178319663885856	0.0415554640370126	0.175653502228685	0.0041	0.0018	0.0178	0.1475	0.0065	0.16	0.198	0.0171	0.0029	0.0074	0.0066	0.011	0.0027	0.0044	0.015	0.1377	0.1591	0.0026	0.0015	0.0142	0.0275	0.0159	0.009	0.0155	0.0055	0.0026
1	rs12046734	164437174	0.87	0.194736090082605	0.9	0.178319663885856	0.0368462788752607	0.155676690275074	0.0042	0.0019	0.0179	0.1472	0.0065	0.1595	0.1974	0.0172	0.0029	0.0074	0.0067	0.0111	0.0028	0.0044	0.0152	0.1377	0.1589	0.0026	0.0015	0.0143	0.0277	0.0161	0.0091	0.0157	0.0055	0.0027
1	rs116302133	164440062	0.87	0.194736090082605	0.9	0.178319663885856	0.0504574822136892	0.201982665555715	0.0042	0.0018	0.018	0.1474	0.0065	0.1593	0.1972	0.0172	0.0029	0.0074	0.0067	0.0112	0.0028	0.0045	0.0152	0.1374	0.1588	0.0026	0.0015	0.0143	0.0278	0.0161	0.0091	0.0157	0.0055	0.0027
1	rs73012850	164440887	0.87	0.194736090082605	0.9	0.178319663885856	0.0510043219074577	0.206296871481922	0.0042	0.0018	0.018	0.1474	0.0065	0.1593	0.197	0.0172	0.003	0.0074	0.0067	0.0112	0.0028	0.0045	0.0153	0.1373	0.1588	0.0026	0.0015	0.0143	0.0278	0.0161	0.0091	0.0157	0.0055	0.0027
1	rs4657361	164444336	0.87	0.194736090082605	0.89	0.20310604818777	0.0677045789690178	0.152145535407837	0.0044	0.0019	0.0187	0.1461	0.0072	0.1572	0.1952	0.0173	0.003	0.0078	0.0077	0.0114	0.0029	0.0048	0.0156	0.1362	0.1577	0.0026	0.0015	0.0153	0.0287	0.0164	0.0095	0.0163	0.0055	0.0028
1	rs76729342	164444542	0.87	0.194736090082605	0.89	0.20310604818777	0.0746474112401319	0.165559206008324	0.0044	0.0019	0.0188	0.1458	0.0074	0.1567	0.1949	0.0174	0.0031	0.008	0.0079	0.0115	0.0029	0.0048	0.0157	0.1358	0.1573	0.0025	0.0015	0.0155	0.0289	0.0165	0.0097	0.0165	0.0055	0.0028
1	rs7416532	164445357	0.88	0.168925028033099	0.86	0.29215087580064	0.0990411286479222	0.183207028072746	0.0044	0.0018	0.019	0.1451	0.008	0.1552	0.1942	0.0177	0.003	0.0082	0.0087	0.0117	0.0029	0.0052	0.0161	0.1345	0.1559	0.0025	0.0014	0.0161	0.0299	0.0165	0.01	0.0169	0.0058	0.003
1	rs1538370	164447212	0.89	0.145699762692903	0.86	0.29215087580064	0.151184548904355	0.371633636829433	0.0043	0.002	0.0194	0.1415	0.0087	0.1528	0.1893	0.0193	0.0031	0.0086	0.0096	0.0122	0.0028	0.0058	0.0175	0.1313	0.1545	0.0023	0.0011	0.0177	0.0336	0.0171	0.0109	0.0186	0.0068	0.0028
1	rs10494417	164447438	0.89	0.145699762692903	0.86	0.29215087580064	0.202732321534417	0.391136863018232	0.0043	0.0021	0.0194	0.1409	0.009	0.1527	0.1887	0.0194	0.0032	0.0086	0.01	0.0119	0.0028	0.0058	0.0178	0.1306	0.1548	0.0021	0.001	0.0177	0.0346	0.017	0.011	0.0187	0.0069	0.0028
1	rs16831405	164447505	0.89	0.145699762692903	0.86	0.29215087580064	0.210231567895632	0.41586638861784	0.0043	0.0021	0.0194	0.1407	0.009	0.1525	0.1887	0.0194	0.0032	0.0085	0.01	0.012	0.0028	0.0058	0.0178	0.1306	0.1548	0.0021	0.001	0.0178	0.0347	0.017	0.0111	0.0188	0.0069	0.0028
1	rs1933733	164452555	0.89	0.145699762692903	0.86	0.29215087580064	0.307927867552857	0.345329538580049	0.0043	0.0022	0.0196	0.1399	0.009	0.151	0.1884	0.0193	0.0036	0.0085	0.0102	0.0121	0.0028	0.0058	0.0178	0.1313	0.1548	0.0021	9e-04	0.018	0.0355	0.0167	0.0111	0.0192	0.0069	0.0028
1	rs7517505	164453373	0.89	0.145699762692903	0.86	0.29215087580064	0.317585156754953	0.343967020522088	0.0043	0.0022	0.0196	0.1399	0.0091	0.151	0.1883	0.0193	0.0036	0.0085	0.0103	0.0122	0.0028	0.0058	0.0178	0.1312	0.1548	0.0021	9e-04	0.018	0.0355	0.0167	0.0112	0.0192	0.0069	0.0028
1	rs16831613	164454432	0.89	0.145699762692903	0.86	0.29215087580064	0.326482058835673	0.366707233927898	0.0043	0.0022	0.0196	0.1399	0.0091	0.151	0.1882	0.0192	0.0036	0.0085	0.0103	0.0122	0.0028	0.0058	0.0178	0.1312	0.1547	0.0021	9e-04	0.0181	0.0357	0.0167	0.0112	0.0192	0.0069	0.0028
1	rs10918012	164455043	0.89	0.145699762692903	0.86	0.29215087580064	0.328368800237713	0.36318181909393	0.0043	0.0022	0.0196	0.1399	0.0091	0.151	0.1881	0.0193	0.0036	0.0085	0.0103	0.0122	0.0028	0.0058	0.0178	0.1312	0.1547	0.0021	9e-04	0.0181	0.0358	0.0167	0.0112	0.0192	0.0069	0.0028
1	rs67378743	164459224	0.89	0.145699762692903	0.86	0.29215087580064	0.379402761756163	0.401961407193244	0.0043	0.0022	0.0196	0.1398	0.009	0.1509	0.1881	0.0193	0.0036	0.0085	0.0103	0.0121	0.0027	0.0059	0.0179	0.131	0.1547	0.0021	9e-04	0.0182	0.0361	0.0164	0.0111	0.0193	0.0068	0.0026
1	rs28398284	164460801	0.89	0.145699762692903	0.86	0.29215087580064	0.368047490561961	0.383583052658114	0.0044	0.0023	0.0197	0.1398	0.0089	0.1508	0.188	0.0194	0.0036	0.0085	0.0103	0.012	0.0025	0.006	0.0179	0.1308	0.1548	0.002	0.001	0.0184	0.0365	0.0162	0.0111	0.0195	0.0068	0.0025
1	rs67350169	164468815	0.89	0.145699762692903	0.86	0.29215087580064	0.404966127435227	0.449645280655943	0.0044	0.0023	0.0197	0.1401	0.0089	0.1505	0.1875	0.0195	0.0036	0.0085	0.0104	0.0121	0.0022	0.0061	0.0182	0.1304	0.1541	0.0021	0.001	0.0184	0.0368	0.0163	0.011	0.0198	0.0068	0.0025
1	rs80246649	164477717	0.89	0.145699762692903	0.86	0.29215087580064	0.33586913312509	0.514796160428951	0.0043	0.0025	0.0202	0.1397	0.0092	0.1503	0.1853	0.0198	0.0037	0.0088	0.0104	0.0125	0.0024	0.0067	0.0183	0.1288	0.1533	0.0024	0.0011	0.0186	0.0371	0.0164	0.0111	0.0205	0.0071	0.0026
1	rs10800027	164478274	0.89	0.145699762692903	0.86	0.29215087580064	0.307483664652252	0.467332980120543	0.0043	0.0025	0.0203	0.1396	0.0092	0.1503	0.185	0.0198	0.0037	0.0088	0.0104	0.0125	0.0024	0.0067	0.0184	0.1286	0.1532	0.0024	0.0011	0.0187	0.0372	0.0165	0.0111	0.0206	0.0071	0.0026
1	rs114637494	164478287	0.89	0.145699762692903	0.86	0.29215087580064	0.311046769592939	0.463700501400909	0.0043	0.0025	0.0203	0.1396	0.0092	0.1503	0.185	0.0198	0.0037	0.0088	0.0104	0.0125	0.0024	0.0067	0.0184	0.1286	0.1532	0.0024	0.0011	0.0187	0.0372	0.0165	0.0111	0.0206	0.0071	0.0026
1	rs68096672	164480414	0.9	0.124917206299546	0.86	0.29215087580064	0.180092964680145	0.520602797974968	0.0041	0.0032	0.0209	0.1393	0.0095	0.1507	0.1819	0.0193	0.0038	0.0092	0.0103	0.013	0.0025	0.0069	0.0184	0.126	0.1531	0.003	0.0013	0.0195	0.038	0.0172	0.0109	0.0209	0.0076	0.0027
1	rs72694526	164480877	0.9	0.124917206299546	0.86	0.29215087580064	0.140739249316416	0.432007840536817	0.0041	0.0034	0.0213	0.1388	0.0098	0.1506	0.1806	0.0191	0.0038	0.0093	0.0103	0.0134	0.0026	0.007	0.0189	0.1251	0.1526	0.0033	0.0014	0.0197	0.038	0.0176	0.0108	0.0217	0.0077	0.0027
1	rs868376	164481240	0.9	0.124917206299546	0.86	0.29215087580064	0.139725498423475	0.372393188269182	0.0041	0.0036	0.0213	0.1387	0.01	0.1509	0.1787	0.019	0.0039	0.0094	0.0103	0.0137	0.0026	0.0069	0.0193	0.1249	0.1523	0.0034	0.0014	0.0198	0.038	0.0178	0.0108	0.0222	0.0079	0.0028
1	rs1954114	164481676	0.9	0.124917206299546	0.85	0.32706018639722	0.150456724361725	0.401185530752276	0.0041	0.0036	0.0212	0.1387	0.01	0.1509	0.1786	0.019	0.0039	0.0094	0.0103	0.0137	0.0026	0.0069	0.0193	0.1249	0.1524	0.0034	0.0014	0.0198	0.0381	0.0178	0.0108	0.0222	0.0079	0.0028
1	rs17385316	164487883	0.91	0.106429816649543	0.85	0.32706018639722	0.154250728303413	0.473268374653041	0.0041	0.0037	0.0215	0.1382	0.0101	0.151	0.1775	0.0189	0.0038	0.0095	0.0103	0.0135	0.0025	0.007	0.0197	0.1235	0.1524	0.0036	0.0015	0.0204	0.0389	0.018	0.0106	0.0224	0.008	0.0028
1	rs1338626	164488457	0.91	0.106429816649543	0.86	0.29215087580064	0.145484933894909	0.411954795299882	0.0041	0.0037	0.0215	0.1381	0.0101	0.1511	0.1774	0.0189	0.0038	0.0095	0.0103	0.0135	0.0025	0.0071	0.0198	0.1233	0.1524	0.0036	0.0015	0.0205	0.0389	0.018	0.0106	0.0225	0.008	0.0028
1	rs12060820	164489804	0.91	0.106429816649543	0.85	0.32706018639722	0.168358341383208	0.399893319376163	0.0042	0.0039	0.0216	0.1383	0.0101	0.151	0.1765	0.0189	0.0038	0.0096	0.0104	0.0136	0.0024	0.007	0.0198	0.1234	0.1526	0.0036	0.0014	0.0206	0.0391	0.0179	0.0106	0.0226	0.008	0.0027
1	rs12402920	164492154	0.91	0.106429816649543	0.85	0.32706018639722	0.198982155539786	0.432931419207759	0.0042	0.0042	0.0213	0.1391	0.01	0.1498	0.1755	0.019	0.0037	0.0096	0.0106	0.0135	0.0024	0.0068	0.02	0.1235	0.153	0.0035	0.0014	0.0207	0.0395	0.0179	0.0106	0.0231	0.008	0.0026
1	rs115580589	164497378	0.91	0.106429816649543	0.85	0.32706018639722	0.199799108047861	0.419787997705509	0.0042	0.0042	0.0212	0.1393	0.01	0.1494	0.1752	0.019	0.0036	0.0097	0.0106	0.0135	0.0024	0.0069	0.0201	0.1237	0.1532	0.0035	0.0014	0.0208	0.0396	0.0179	0.0106	0.0231	0.008	0.0026
1	rs12410040	164497415	0.91	0.106429816649543	0.85	0.32706018639722	0.199487663756221	0.420180706623902	0.0042	0.0042	0.0212	0.1393	0.01	0.1493	0.1753	0.019	0.0036	0.0097	0.0106	0.0135	0.0023	0.0069	0.0201	0.1236	0.1531	0.0035	0.0014	0.0208	0.0396	0.0179	0.0106	0.0231	0.008	0.0026
1	rs114485898	164500352	0.91	0.106429816649543	0.85	0.32706018639722	0.205531444675297	0.419526246986788	0.0042	0.0042	0.0212	0.1393	0.01	0.1493	0.1751	0.0191	0.0036	0.0097	0.0106	0.0136	0.0023	0.0068	0.0201	0.1237	0.1533	0.0035	0.0014	0.0207	0.0397	0.018	0.0105	0.0231	0.008	0.0025
1	rs12128265	164502332	0.91	0.106429816649543	0.88	0.230271256315472	0.207197492698433	0.409352667664287	0.0042	0.0042	0.0212	0.1393	0.01	0.1491	0.1751	0.0191	0.0036	0.0097	0.0107	0.0136	0.0023	0.0069	0.0201	0.1238	0.1534	0.0035	0.0014	0.0206	0.0397	0.018	0.0106	0.0231	0.008	0.0025
1	rs1340519	164503366	0.91	0.106429816649543	0.89	0.20310604818777	0.209390717007367	0.399635014711759	0.0042	0.0042	0.0212	0.1393	0.01	0.1491	0.175	0.0191	0.0036	0.0097	0.0107	0.0136	0.0023	0.0069	0.0202	0.1238	0.1535	0.0035	0.0014	0.0206	0.0397	0.018	0.0106	0.0231	0.008	0.0025
1	rs11590969	164506508	0.91	0.106429816649543	0.88	0.230271256315472	0.212967356115863	0.401056258058075	0.0043	0.0043	0.0211	0.1392	0.01	0.1489	0.1748	0.0191	0.0036	0.0097	0.0107	0.0137	0.0023	0.0069	0.0202	0.1238	0.1537	0.0034	0.0014	0.0205	0.0397	0.018	0.0107	0.0232	0.008	0.0025
1	rs1338633	164506986	0.91	0.106429816649543	0.88	0.230271256315472	0.213492641597977	0.396023581955076	0.0043	0.0043	0.0211	0.1392	0.01	0.1489	0.1747	0.0191	0.0036	0.0097	0.0107	0.0137	0.0023	0.0069	0.0202	0.1238	0.1538	0.0034	0.0014	0.0205	0.0397	0.018	0.0107	0.0232	0.008	0.0025
1	rs72694574	164510530	0.91	0.106429816649543	0.88	0.230271256315472	0.23762480480178	0.467737045518992	0.0042	0.0043	0.0211	0.1391	0.01	0.1483	0.1747	0.0191	0.0036	0.0098	0.0108	0.0137	0.0023	0.0069	0.0204	0.1236	0.1538	0.0034	0.0014	0.0205	0.0398	0.0179	0.0107	0.0236	0.008	0.0025
1	rs76273607	164511527	0.91	0.106429816649543	0.87	0.259919603286658	0.239172749817992	0.467737045518992	0.0042	0.0043	0.0211	0.1391	0.01	0.1482	0.1747	0.0191	0.0036	0.0098	0.0108	0.0137	0.0023	0.0069	0.0203	0.1236	0.1538	0.0034	0.0014	0.0205	0.0398	0.0179	0.0107	0.0236	0.008	0.0025
1	rs114718992	164529388	0.93	0.0757334056000413	0.88	0.230271256315472	0.209190794422992	0.4762433615825	0.0035	0.0046	0.0211	0.1408	0.0103	0.145	0.171	0.0196	0.0029	0.0101	0.0103	0.0138	0.0023	0.0072	0.0206	0.1233	0.1562	0.0032	0.0013	0.0209	0.041	0.0176	0.0104	0.0243	0.0096	0.0023
1	rs4657364	164532325	0.92	0.0900864543555373	0.87	0.259919603286658	0.282820340821742	0.540913717717668	0.003	0.0048	0.0211	0.1421	0.0105	0.1423	0.1678	0.0201	0.0023	0.0103	0.0098	0.014	0.0023	0.0076	0.0208	0.1228	0.1581	0.003	0.0013	0.0213	0.0427	0.0174	0.0103	0.0248	0.0109	0.0021
1	rs3898199	164533643	0.92	0.0900864543555373	0.87	0.259919603286658	0.323231922051596	0.538678443171292	0.003	0.0048	0.021	0.1417	0.0105	0.1421	0.1678	0.0201	0.0023	0.0103	0.0094	0.0141	0.0022	0.0073	0.0208	0.1231	0.1585	0.0029	0.0013	0.0213	0.0432	0.0173	0.0103	0.025	0.0112	0.0021
1	rs79753189	164533826	0.92	0.0900864543555373	0.87	0.259919603286658	0.323789328523991	0.540494429004913	0.003	0.0048	0.021	0.1417	0.0105	0.142	0.1678	0.0201	0.0022	0.0103	0.0094	0.0142	0.0022	0.0074	0.0208	0.1232	0.1585	0.0029	0.0013	0.0214	0.0432	0.0172	0.0103	0.025	0.0113	0.0021
1	rs12038282	164534207	0.92	0.0900864543555373	0.87	0.259919603286658	0.33731763106988	0.540494429004913	0.003	0.0048	0.0211	0.1416	0.0105	0.1417	0.1677	0.0201	0.0022	0.0103	0.0094	0.0142	0.0022	0.0074	0.0208	0.1233	0.1585	0.0028	0.0013	0.0214	0.0433	0.0172	0.0103	0.0251	0.0113	0.0021
1	rs35582103	164537133	0.91	0.106429816649543	0.87	0.259919603286658	0.36431948892702	0.571027513776995	0.003	0.0049	0.0214	0.1415	0.0106	0.1417	0.1671	0.0203	0.0022	0.0104	0.0093	0.0141	0.0022	0.0074	0.0209	0.1232	0.1584	0.0028	0.0013	0.0213	0.0433	0.0171	0.0102	0.0253	0.0115	0.0021
1	rs2792251	164541977	0.91	0.106429816649543	0.87	0.259919603286658	0.422434887975938	0.551843333152042	0.0031	0.0049	0.0218	0.1414	0.0107	0.1414	0.1662	0.0204	0.0021	0.0106	0.0094	0.0141	0.0022	0.0075	0.0209	0.1231	0.1583	0.0028	0.0013	0.0213	0.0434	0.017	0.0102	0.0255	0.0118	0.0021
1	rs80318769	164546863	0.91	0.106429816649543	0.88	0.230271256315472	0.463866584079381	0.550158348349194	0.0032	0.0049	0.0219	0.1412	0.0107	0.1412	0.1659	0.0207	0.0021	0.0106	0.0094	0.0141	0.0023	0.0078	0.021	0.1228	0.1582	0.0028	0.0013	0.0212	0.0435	0.0169	0.0101	0.0256	0.0121	0.0022
1	rs77919780	164547849	0.91	0.106429816649543	0.88	0.230271256315472	0.461134155524032	0.560146194761443	0.0032	0.0049	0.0219	0.1411	0.0107	0.1412	0.1658	0.0207	0.0021	0.0106	0.0094	0.0141	0.0023	0.0078	0.021	0.1228	0.1582	0.0028	0.0013	0.0212	0.0435	0.0169	0.0102	0.0256	0.0121	0.0022
1	rs56217471	164547894	0.91	0.106429816649543	0.88	0.230271256315472	0.46107352445904	0.560287182703229	0.0032	0.0049	0.0219	0.1411	0.0107	0.1412	0.1658	0.0207	0.0021	0.0106	0.0094	0.0141	0.0023	0.0078	0.021	0.1228	0.1582	0.0028	0.0013	0.0212	0.0435	0.0169	0.0102	0.0256	0.0121	0.0022
1	rs1780365	164555286	0.9	0.124917206299546	0.87	0.259919603286658	0.534319194226018	0.567064772139373	0.0033	0.005	0.022	0.1406	0.0107	0.1411	0.1654	0.0211	0.002	0.0107	0.0095	0.0139	0.0024	0.0081	0.021	0.1225	0.1582	0.0029	0.0014	0.021	0.0434	0.0168	0.0102	0.0255	0.0126	0.0023
1	rs12047193	164558962	0.89	0.145699762692903	0.87	0.259919603286658	0.930297110232175	0.528370333868474	0.0035	0.0052	0.0223	0.1397	0.0108	0.1413	0.1637	0.0216	0.0018	0.0105	0.0098	0.0131	0.0025	0.0083	0.0213	0.1236	0.1587	0.0029	0.0014	0.0207	0.0431	0.0166	0.0103	0.0253	0.0135	0.0024
1	rs76387671	164560886	0.89	0.145699762692903	0.87	0.259919603286658	1.16598080271038	0.553529584155357	0.0034	0.0054	0.022	0.1389	0.011	0.1412	0.1637	0.0217	0.0017	0.0105	0.01	0.013	0.0024	0.0084	0.0214	0.1246	0.1577	0.0029	0.0014	0.0208	0.0435	0.0166	0.0104	0.0253	0.0137	0.0023
1	rs2800791	164563425	0.89	0.145699762692903	0.88	0.230271256315472	1.22124073971398	0.56085122121596	0.0034	0.0054	0.022	0.1387	0.011	0.1414	0.1636	0.0218	0.0017	0.0105	0.0101	0.013	0.0024	0.0084	0.0214	0.1246	0.1573	0.0029	0.0014	0.0208	0.0435	0.0166	0.0104	0.0254	0.0138	0.0023
1	rs7517971	164575054	0.89	0.145699762692903	0.88	0.230271256315472	1.20511290623654	0.565933794645228	0.0034	0.0055	0.0219	0.1384	0.0113	0.1403	0.1624	0.0217	0.0019	0.0113	0.0103	0.0137	0.0025	0.0087	0.0218	0.1239	0.1568	0.0029	0.0015	0.021	0.0433	0.0166	0.0107	0.0254	0.0145	0.0024
1	rs78740352	164576559	0.89	0.145699762692903	0.88	0.230271256315472	1.20872053135556	0.565368512237746	0.0034	0.0055	0.0219	0.1383	0.0113	0.1403	0.1624	0.0217	0.0019	0.0113	0.0103	0.0137	0.0025	0.0087	0.0219	0.1239	0.1567	0.0029	0.0015	0.021	0.0433	0.0166	0.0108	0.0254	0.0145	0.0024
1	rs78334936	164579738	0.89	0.145699762692903	0.89	0.20310604818777	1.22235606513144	0.572160956092374	0.0034	0.0055	0.0218	0.1383	0.0113	0.1402	0.1622	0.0217	0.0019	0.0114	0.0104	0.0138	0.0025	0.0088	0.0219	0.1238	0.1566	0.0029	0.0015	0.021	0.0432	0.0166	0.0108	0.0254	0.0146	0.0024
1	rs2800785	164583573	0.89	0.145699762692903	0.89	0.20310604818777	1.27814804343763	0.584094828097733	0.0034	0.0055	0.0218	0.1383	0.0114	0.14	0.1621	0.0217	0.0019	0.0115	0.0104	0.0139	0.0025	0.0088	0.0219	0.1236	0.1565	0.0029	0.0015	0.021	0.0432	0.0167	0.0109	0.0254	0.0147	0.0024
1	rs17382325	164586652	0.89	0.145699762692903	0.89	0.20310604818777	1.22384377851306	0.576132290499847	0.0034	0.0056	0.0218	0.1381	0.0114	0.14	0.1619	0.0217	0.0019	0.0115	0.0104	0.0139	0.0025	0.0088	0.022	0.1236	0.1564	0.0029	0.0015	0.021	0.0432	0.0167	0.0109	0.0254	0.0147	0.0024
1	rs114901219	164593721	0.89	0.145699762692903	0.89	0.20310604818777	1.17054760550905	0.577268178193843	0.0034	0.0056	0.0218	0.1377	0.0118	0.1397	0.1614	0.0216	0.002	0.0117	0.0106	0.014	0.0025	0.009	0.022	0.1235	0.156	0.0029	0.0015	0.021	0.0432	0.0167	0.011	0.0255	0.0149	0.0024
1	rs12130738	164597620	0.89	0.145699762692903	0.89	0.20310604818777	1.18934441501695	0.580110261356607	0.0035	0.0056	0.0218	0.1376	0.0119	0.1397	0.1612	0.0216	0.002	0.0117	0.0107	0.0141	0.0025	0.009	0.0221	0.1235	0.1559	0.0029	0.0015	0.021	0.0432	0.0167	0.0111	0.0255	0.015	0.0024
1	rs12405219	164597746	0.89	0.145699762692903	0.89	0.20310604818777	1.19468372984455	0.580679082288715	0.0035	0.0056	0.0218	0.1376	0.0119	0.1397	0.1612	0.0216	0.002	0.0117	0.0107	0.0141	0.0025	0.009	0.0221	0.1235	0.1558	0.0029	0.0015	0.021	0.0432	0.0167	0.0111	0.0255	0.015	0.0024
1	rs116729556	164598589	0.89	0.145699762692903	0.89	0.20310604818777	1.15650429577459	0.582528678542402	0.0034	0.0056	0.0218	0.1375	0.012	0.1395	0.1611	0.0216	0.002	0.0117	0.0108	0.0141	0.0025	0.0091	0.0221	0.1235	0.1558	0.0029	0.0016	0.021	0.0433	0.0167	0.0111	0.0255	0.015	0.0025
1	rs17386700	164600983	0.88	0.168925028033099	0.89	0.20310604818777	0.939228759124007	0.606700891195859	0.0034	0.0056	0.0218	0.1371	0.0122	0.139	0.1612	0.0216	0.002	0.0119	0.0109	0.0141	0.0026	0.009	0.0226	0.1236	0.1556	0.003	0.0016	0.021	0.0435	0.0168	0.0111	0.0255	0.0141	0.0027
1	rs1770550	164603787	0.88	0.168925028033099	0.89	0.20310604818777	1.02205486583758	0.599954910725939	0.0033	0.0056	0.0218	0.1368	0.0124	0.1386	0.1609	0.0216	0.002	0.0119	0.0112	0.0141	0.0026	0.0091	0.0228	0.1235	0.1553	0.003	0.0017	0.0209	0.0435	0.0169	0.0112	0.0255	0.0142	0.003
1	rs2792249	164604122	0.89	0.145699762692903	0.89	0.20310604818777	1.18447354367359	0.644919896612217	0.0034	0.0057	0.0211	0.137	0.0129	0.1383	0.1594	0.0218	0.0021	0.0122	0.0115	0.0143	0.0027	0.0095	0.0229	0.123	0.1542	0.0031	0.0018	0.0211	0.0437	0.0168	0.0115	0.0256	0.0146	0.0032
1	rs17386781	164604779	0.88	0.168925028033099	0.89	0.20310604818777	1.6031736309916	0.897640932604737	0.0038	0.0058	0.0207	0.1337	0.0148	0.135	0.1529	0.0226	0.0027	0.0142	0.0132	0.016	0.0032	0.0122	0.0232	0.1232	0.1473	0.004	0.0025	0.0207	0.0427	0.0171	0.013	0.027	0.0171	0.0043
1	rs1780337	164604957	0.88	0.168925028033099	0.89	0.20310604818777	1.7147605462511	0.994505122990422	0.0039	0.0057	0.0209	0.1326	0.0152	0.1335	0.152	0.0227	0.0028	0.0148	0.0135	0.0162	0.0033	0.0126	0.0233	0.123	0.1466	0.0041	0.0026	0.0205	0.043	0.0173	0.0132	0.0274	0.0175	0.0045
1	rs78270039	164605415	0.88	0.168925028033099	0.89	0.20310604818777	1.78198938032701	1.27664730569055	0.0044	0.0057	0.0213	0.1295	0.016	0.1324	0.1505	0.0225	0.0032	0.0162	0.0144	0.0164	0.0037	0.0135	0.0229	0.1229	0.1461	0.0044	0.0028	0.0196	0.0422	0.017	0.0141	0.0274	0.0184	0.0048
1	rs2996667	164605447	0.88	0.168925028033099	0.89	0.20310604818777	1.69510451222395	1.30430419262636	0.0045	0.0057	0.0213	0.1293	0.016	0.1321	0.1508	0.0225	0.0033	0.0164	0.0145	0.0164	0.0038	0.0136	0.023	0.1224	0.1462	0.0045	0.0029	0.0195	0.0422	0.017	0.0141	0.0274	0.0182	0.0049
1	rs10494419	164611901	0.88	0.168925028033099	0.89	0.20310604818777	1.63340761235498	1.5203611786213	0.0047	0.0056	0.0213	0.127	0.0168	0.1322	0.1499	0.0226	0.0035	0.0172	0.015	0.0167	0.0042	0.0146	0.0228	0.1207	0.1461	0.005	0.003	0.0197	0.0413	0.0167	0.0147	0.0269	0.0192	0.005
1	rs16833500	164612690	0.88	0.168925028033099	0.89	0.20310604818777	1.65052199902421	1.5320775673277	0.0047	0.0056	0.0213	0.127	0.0168	0.1322	0.1499	0.0226	0.0035	0.0172	0.015	0.0166	0.0042	0.0146	0.0228	0.1206	0.1461	0.005	0.003	0.0197	0.0413	0.0167	0.0147	0.0269	0.0192	0.005
1	rs61803803	164613620	0.88	0.168925028033099	0.89	0.20310604818777	1.62761353177046	1.52087777932451	0.0047	0.0056	0.0213	0.1269	0.0167	0.1321	0.15	0.0226	0.0035	0.0171	0.015	0.0166	0.0042	0.0147	0.0228	0.1208	0.1461	0.005	0.003	0.0197	0.0413	0.0167	0.0147	0.0269	0.0192	0.005
1	rs12747830	164616760	0.88	0.168925028033099	0.89	0.20310604818777	1.61728523179259	1.52087777932451	0.0047	0.0056	0.0213	0.1269	0.0168	0.1321	0.15	0.0225	0.0035	0.0171	0.015	0.0166	0.0042	0.0147	0.0228	0.1207	0.1461	0.005	0.003	0.0197	0.0413	0.0167	0.0147	0.027	0.0192	0.005
1	rs2792247	164620786	0.88	0.168925028033099	0.89	0.20310604818777	1.63123397266319	1.55572529049993	0.0047	0.0056	0.0213	0.1267	0.0168	0.1318	0.1501	0.0224	0.0035	0.0172	0.015	0.0168	0.0042	0.015	0.0227	0.1206	0.146	0.005	0.003	0.0197	0.0412	0.0165	0.0148	0.0271	0.0194	0.005
1	rs12047043	164625696	0.89	0.145699762692903	0.89	0.20310604818777	1.364040995626	1.86418125046184	0.0053	0.0051	0.0212	0.1224	0.0177	0.1296	0.1525	0.0227	0.0035	0.0181	0.0152	0.0168	0.0052	0.0166	0.0228	0.1184	0.1479	0.0056	0.0032	0.0188	0.0399	0.0175	0.015	0.0256	0.0196	0.0052
1	rs10918054	164627912	0.89	0.145699762692903	0.89	0.20310604818777	1.42669888435234	1.90649959261393	0.0054	0.005	0.0212	0.1222	0.0177	0.1296	0.1526	0.0227	0.0035	0.0182	0.0153	0.0169	0.0053	0.0167	0.0228	0.1177	0.1483	0.0056	0.0032	0.0188	0.0398	0.0175	0.015	0.0258	0.0198	0.0052
1	rs1387390	164628310	0.89	0.145699762692903	0.9	0.178319663885856	1.44418439059526	1.93127612190456	0.0054	0.005	0.0212	0.1222	0.0177	0.129	0.1526	0.0231	0.0036	0.0183	0.0153	0.0169	0.0053	0.0167	0.0228	0.1176	0.1482	0.0056	0.0033	0.0188	0.0398	0.0176	0.015	0.0258	0.0198	0.0052
1	rs7548818	164632032	0.89	0.145699762692903	0.9	0.178319663885856	1.47559632302208	1.90792436795699	0.0054	0.005	0.0215	0.1215	0.0178	0.1293	0.153	0.023	0.0036	0.0183	0.015	0.0169	0.0054	0.0167	0.0229	0.1165	0.1488	0.0057	0.0033	0.0186	0.0398	0.0177	0.015	0.0258	0.0199	0.0052
1	rs77183880	164636300	0.89	0.145699762692903	0.9	0.178319663885856	1.43725980404862	1.91362495534458	0.0054	0.005	0.0216	0.1217	0.0179	0.1297	0.1538	0.0229	0.0036	0.0183	0.015	0.0167	0.0055	0.0168	0.023	0.1153	0.149	0.0057	0.0034	0.0183	0.0397	0.0178	0.015	0.0256	0.0198	0.0052
1	rs7548770	164641101	0.89	0.145699762692903	0.9	0.178319663885856	1.37122076950306	1.92271516322874	0.0055	0.0049	0.0216	0.122	0.018	0.1294	0.1549	0.0227	0.0036	0.0182	0.0149	0.0167	0.0056	0.0169	0.0228	0.1141	0.1493	0.0058	0.0036	0.0182	0.0394	0.0179	0.0152	0.0254	0.0196	0.0053
1	rs2635029	164645697	0.89	0.145699762692903	0.89	0.20310604818777	1.33681033110635	1.9234283743368	0.0055	0.0049	0.0217	0.122	0.018	0.1292	0.1557	0.0226	0.0037	0.0182	0.0149	0.0166	0.0057	0.017	0.0227	0.1127	0.1503	0.0059	0.0037	0.0181	0.0392	0.0179	0.0153	0.0254	0.0194	0.0053
1	rs6695269	164647654	0.89	0.145699762692903	0.89	0.20310604818777	1.32059067391955	1.95055751226149	0.0055	0.0048	0.0217	0.1217	0.0179	0.1298	0.1561	0.0226	0.0037	0.0182	0.0149	0.0167	0.0058	0.017	0.0226	0.1124	0.1502	0.0059	0.0037	0.0179	0.039	0.0179	0.0153	0.0252	0.0196	0.0053
1	rs1892174	164647693	0.89	0.145699762692903	0.89	0.20310604818777	1.39597199037089	1.94127056907736	0.0055	0.0045	0.0217	0.1219	0.0179	0.1298	0.1561	0.0226	0.0037	0.0182	0.0149	0.0167	0.0058	0.017	0.0227	0.1124	0.1502	0.0059	0.0037	0.0179	0.039	0.0179	0.0153	0.0252	0.0196	0.0053
1	rs6426879	164649280	0.89	0.145699762692903	0.88	0.230271256315472	1.5191404720276	1.95413104254234	0.0055	0.0045	0.0216	0.1218	0.0177	0.1303	0.1565	0.0226	0.0036	0.018	0.0149	0.0165	0.0058	0.017	0.0226	0.1125	0.1504	0.0058	0.0038	0.0177	0.0388	0.0179	0.0153	0.025	0.0196	0.0052
1	rs923426	164652809	0.88	0.168925028033099	0.88	0.230271256315472	1.49871546703492	2.01788883128047	0.0059	0.004	0.0209	0.1207	0.0176	0.1319	0.1627	0.0223	0.0035	0.0171	0.0147	0.0166	0.0057	0.0169	0.0214	0.1108	0.1569	0.0057	0.0038	0.0163	0.0356	0.0177	0.0154	0.0225	0.0196	0.005
1	rs17387607	164655441	0.88	0.168925028033099	0.88	0.230271256315472	1.43617277332599	1.96145959657081	0.0059	0.004	0.0208	0.1205	0.0176	0.1317	0.1639	0.0223	0.0036	0.017	0.0147	0.0166	0.0057	0.0169	0.0214	0.1106	0.1569	0.0057	0.0038	0.0163	0.0356	0.0177	0.0154	0.0224	0.0197	0.005
1	rs1780362	164655556	0.88	0.168925028033099	0.88	0.230271256315472	1.43577756483357	1.95716925240284	0.0059	0.004	0.0208	0.1205	0.0176	0.1317	0.164	0.0223	0.0036	0.017	0.0147	0.0166	0.0057	0.0168	0.0214	0.1106	0.1569	0.0057	0.0038	0.0163	0.0356	0.0177	0.0154	0.0224	0.0197	0.005
1	rs1552562	164656904	0.88	0.168925028033099	0.88	0.230271256315472	1.40821328191773	1.91059622252102	0.0059	0.004	0.0209	0.1205	0.0176	0.1317	0.1642	0.0222	0.0035	0.017	0.0146	0.0169	0.0057	0.0168	0.0214	0.1105	0.157	0.0057	0.0038	0.0162	0.0353	0.0178	0.0153	0.0224	0.0198	0.005
1	rs11808773	164657800	0.88	0.168925028033099	0.88	0.230271256315472	1.40350792006948	1.89688626034914	0.0059	0.004	0.0209	0.1205	0.0175	0.1319	0.1644	0.0222	0.0035	0.017	0.0146	0.017	0.0058	0.0168	0.0214	0.1104	0.157	0.0057	0.0038	0.016	0.035	0.0178	0.0152	0.0224	0.0197	0.005
1	rs34811974	164658075	0.88	0.168925028033099	0.87	0.259919603286658	1.41194251244378	1.89884397945593	0.0059	0.004	0.0209	0.1206	0.0175	0.1319	0.1644	0.0222	0.0035	0.017	0.0146	0.017	0.0058	0.0168	0.0214	0.1103	0.1571	0.0057	0.0038	0.016	0.035	0.0178	0.0152	0.0224	0.0197	0.005
1	rs61801263	164658310	0.88	0.168925028033099	0.87	0.259919603286658	1.41449620255585	1.89368333122318	0.0059	0.004	0.0209	0.1207	0.0175	0.132	0.1644	0.0221	0.0035	0.017	0.0146	0.0171	0.0058	0.0168	0.0214	0.1103	0.1572	0.0057	0.0038	0.0159	0.035	0.0178	0.0152	0.0223	0.0197	0.005
1	rs2635025	164659008	0.88	0.168925028033099	0.85	0.32706018639722	1.38854877273981	1.84874557276468	0.0059	0.0041	0.021	0.1212	0.0173	0.1325	0.1644	0.0221	0.0035	0.017	0.0143	0.0172	0.0058	0.0167	0.0215	0.1099	0.1573	0.0057	0.0038	0.0159	0.035	0.0178	0.015	0.0217	0.0197	0.005
1	rs116595145	164661688	0.86	0.223270892544248	0.85	0.32706018639722	1.04170047057173	0.852296339352576	0.0049	0.0038	0.0227	0.1284	0.0141	0.1411	0.18	0.0183	0.0025	0.013	0.0114	0.0152	0.0053	0.0137	0.0206	0.1057	0.1694	0.0056	0.0039	0.0136	0.0308	0.0159	0.0128	0.0193	0.0155	0.0042
1	rs2635016	164662733	0.86	0.223270892544248	0.85	0.32706018639722	0.727458923301896	0.641131774024528	0.0049	0.0038	0.0228	0.1285	0.0141	0.1413	0.1803	0.0182	0.0025	0.0129	0.0114	0.0152	0.0053	0.0136	0.0206	0.1057	0.1696	0.0056	0.0039	0.0136	0.0308	0.0159	0.0128	0.0193	0.0155	0.0042
1	rs12143203	164667597	0.86	0.223270892544248	0.85	0.32706018639722	0.673217285290728	0.613752938200337	0.0049	0.0038	0.0229	0.1285	0.0141	0.1414	0.1805	0.0182	0.0025	0.0129	0.0115	0.0151	0.0053	0.0135	0.0206	0.1057	0.1697	0.0056	0.0039	0.0136	0.0308	0.016	0.0128	0.0193	0.0154	0.0042
1	rs17383948	164668349	0.86	0.223270892544248	0.84	0.364737902801441	0.676552270539353	0.613032458563916	0.0049	0.0038	0.0229	0.1285	0.014	0.1414	0.1806	0.0183	0.0025	0.0129	0.0114	0.0151	0.0053	0.0135	0.0205	0.1057	0.1697	0.0056	0.0039	0.0136	0.0308	0.016	0.0128	0.0193	0.0154	0.0042
1	rs12089801	164672441	0.85	0.254661707966279	0.84	0.364737902801441	0.679603725000758	0.595229135565897	0.0049	0.0037	0.023	0.1286	0.0139	0.1415	0.1811	0.0182	0.0025	0.0127	0.0114	0.0151	0.0054	0.0134	0.0206	0.1056	0.17	0.0056	0.004	0.0135	0.0309	0.0159	0.0127	0.0192	0.0152	0.0042
1	rs7526403	164678352	0.85	0.254661707966279	0.84	0.364737902801441	0.630471614469198	0.564097130552056	0.0049	0.0037	0.023	0.1286	0.0138	0.1424	0.1822	0.0177	0.0025	0.0126	0.0116	0.015	0.0055	0.0132	0.0206	0.1047	0.1702	0.0055	0.0039	0.0132	0.0314	0.0158	0.0126	0.0191	0.015	0.0042
1	rs1844294	164678924	0.85	0.254661707966279	0.84	0.364737902801441	0.632089389388768	0.548614894169152	0.0052	0.0038	0.023	0.1286	0.0137	0.1426	0.1826	0.0177	0.0025	0.0125	0.0116	0.0149	0.0056	0.0131	0.0206	0.1046	0.1702	0.0055	0.0039	0.0131	0.0315	0.0158	0.0125	0.019	0.0149	0.0042
1	Affx-5636354	164679249	0.85	0.254661707966279	0.83	0.405269641990714	0.65164986742133	0.556624321713013	0.0052	0.0039	0.023	0.1287	0.0136	0.1427	0.183	0.0176	0.0025	0.0124	0.0115	0.0148	0.0056	0.0131	0.0205	0.1047	0.1702	0.0055	0.0039	0.0131	0.0313	0.0157	0.0124	0.0189	0.0149	0.0041
1	rs116048319	164680101	0.85	0.254661707966279	0.83	0.405269641990714	0.625209427185485	0.513002198907397	0.0052	0.0041	0.0228	0.1291	0.0134	0.143	0.1841	0.0176	0.0024	0.0122	0.0112	0.0145	0.0055	0.013	0.0205	0.105	0.1704	0.0054	0.0039	0.013	0.0311	0.0156	0.0124	0.0186	0.0149	0.004
1	rs1686172	164682390	0.84	0.289034762536342	0.83	0.405269641990714	0.571286363737974	0.429108613084435	0.0052	0.0046	0.0225	0.1301	0.0129	0.1437	0.1869	0.0174	0.0024	0.0117	0.0106	0.0139	0.0053	0.0127	0.0202	0.1057	0.1708	0.0053	0.0039	0.0129	0.0302	0.0155	0.0122	0.0179	0.0148	0.0036
1	rs74785511	164686251	0.84	0.289034762536342	0.83	0.405269641990714	0.535882372762321	0.361422738173099	0.0051	0.0048	0.0225	0.1303	0.0126	0.1444	0.1877	0.0173	0.0024	0.0114	0.0104	0.0138	0.0053	0.0125	0.0203	0.1062	0.1708	0.0053	0.0039	0.0129	0.03	0.0155	0.0121	0.0178	0.0147	0.0035
1	rs114663629	164693143	0.84	0.289034762536342	0.83	0.405269641990714	0.585676596928433	0.34805922380685	0.005	0.0048	0.0224	0.1304	0.0125	0.1448	0.1878	0.0173	0.0024	0.0113	0.0103	0.0137	0.0052	0.0125	0.0203	0.1065	0.171	0.0052	0.0039	0.0129	0.0299	0.0155	0.0121	0.0178	0.0146	0.0032
1	rs34067694	164698065	0.85	0.254661707966279	0.83	0.405269641990714	0.572966715654272	0.300142419931061	0.0049	0.0049	0.0224	0.1306	0.0122	0.1455	0.188	0.0172	0.0024	0.0111	0.01	0.0135	0.0052	0.0125	0.0203	0.1071	0.1712	0.0051	0.004	0.0129	0.0297	0.0155	0.012	0.0177	0.0145	0.0031
1	rs74121204	164701315	0.85	0.254661707966279	0.83	0.405269641990714	0.573235785708508	0.289026875031552	0.0049	0.005	0.0227	0.1305	0.0121	0.1456	0.188	0.0172	0.0024	0.0111	0.01	0.0134	0.0052	0.0125	0.0203	0.1072	0.1711	0.0051	0.004	0.0129	0.0296	0.0155	0.0119	0.0177	0.0144	0.0031
1	rs114060815	164704149	0.85	0.254661707966279	0.83	0.405269641990714	0.568535576722841	0.283400194839941	0.0049	0.005	0.0227	0.1306	0.012	0.1457	0.1883	0.0172	0.0024	0.011	0.0099	0.0134	0.0052	0.0125	0.0203	0.1073	0.1711	0.0051	0.004	0.0129	0.0295	0.0155	0.0119	0.0177	0.0144	0.0031
1	rs16834337	164717149	0.85	0.254661707966279	0.83	0.405269641990714	0.535817197146601	0.259643628469326	0.0048	0.005	0.0227	0.1312	0.0117	0.146	0.1896	0.0171	0.0024	0.0109	0.0098	0.0132	0.0052	0.0121	0.0203	0.1081	0.1715	0.005	0.0039	0.0127	0.0287	0.0153	0.0118	0.0177	0.014	0.003
1	rs7543038	164723835	0.85	0.254661707966279	0.82	0.448736318624531	0.490247325953722	0.230501438186522	0.0047	0.005	0.0225	0.1308	0.0115	0.1473	0.191	0.017	0.0024	0.0108	0.0097	0.0129	0.0051	0.0118	0.02	0.1092	0.1715	0.0049	0.0039	0.0125	0.0282	0.0152	0.0116	0.0175	0.0139	0.003
1	rs12728450	164726160	0.85	0.254661707966279	0.82	0.448736318624531	0.280372213267481	0.0887448420242595	0.0039	0.005	0.0215	0.1326	0.0103	0.1538	0.1965	0.0159	0.0022	0.0091	0.0082	0.0118	0.0044	0.0105	0.0183	0.1127	0.1742	0.0037	0.0036	0.0124	0.0259	0.0145	0.0106	0.0173	0.0128	0.0024
1	rs75257759	164726860	0.85	0.254661707966279	0.82	0.448736318624531	0.251401552850723	0.0681412792066994	0.0037	0.0048	0.0214	0.1328	0.01	0.155	0.1979	0.0154	0.0022	0.0088	0.0079	0.0115	0.0042	0.0102	0.018	0.1142	0.1748	0.0033	0.0034	0.0123	0.0255	0.0145	0.0102	0.0173	0.0127	0.0022
1	rs137909120	164727902	0.84	0.289034762536342	0.82	0.448736318624531	0.243719274427067	0.0677244383514736	0.0034	0.0047	0.0211	0.1329	0.0096	0.1567	0.2	0.0148	0.0021	0.0082	0.0074	0.0112	0.0039	0.0097	0.0175	0.1166	0.1757	0.0029	0.0031	0.0123	0.0247	0.0144	0.0096	0.0172	0.0125	0.0019
1	rs2789444	164734457	0.84	0.289034762536342	0.82	0.448736318624531	0.223030691468536	0.0244484736939065	0.0032	0.0046	0.0211	0.133	0.0095	0.1573	0.2006	0.0146	0.0021	0.0081	0.0072	0.0111	0.0038	0.0095	0.0174	0.1173	0.176	0.0027	0.0031	0.0123	0.0245	0.0144	0.0095	0.0172	0.0124	0.0018
1	rs55967153	164735303	0.84	0.289034762536342	0.82	0.448736318624531	0.222906400356468	0.0208499575847958	0.0032	0.0046	0.0211	0.133	0.0095	0.1574	0.2006	0.0146	0.0021	0.0081	0.0072	0.0111	0.0038	0.0095	0.0174	0.1173	0.176	0.0027	0.0031	0.0123	0.0245	0.0144	0.0095	0.0172	0.0124	0.0018
1	rs10494421	164738727	0.84	0.289034762536342	0.82	0.448736318624531	0.204661787163522	0.00712488612769719	0.003	0.0045	0.0212	0.1335	0.0088	0.1593	0.2028	0.0136	0.0019	0.0076	0.0067	0.0107	0.0038	0.0093	0.0177	0.1179	0.177	0.0024	0.0028	0.0125	0.0244	0.014	0.009	0.0167	0.012	0.0017
1	rs6670655	164739171	0.84	0.289034762536342	0.81	0.49521423796015	0.205096355134818	0.0052617763805196	0.003	0.0045	0.0211	0.1337	0.0085	0.1598	0.2038	0.0134	0.0019	0.0074	0.0065	0.0107	0.0038	0.0089	0.0177	0.1181	0.1773	0.0024	0.0027	0.0126	0.0242	0.014	0.0085	0.0167	0.0119	0.0016
1	rs16834635	164739851	0.84	0.289034762536342	0.81	0.49521423796015	0.165793484175272	0.00797861070731316	0.0029	0.0044	0.0208	0.1345	0.0082	0.161	0.2042	0.0131	0.0018	0.0072	0.0063	0.0106	0.0036	0.0087	0.0175	0.1185	0.1779	0.0024	0.0026	0.0125	0.024	0.0138	0.0084	0.0166	0.0117	0.0016
1	rs10918068	164741588	0.84	0.289034762536342	0.81	0.49521423796015	0.135155869246404	0.00315242221717532	0.0028	0.0043	0.0204	0.1352	0.0077	0.1623	0.2057	0.0127	0.0018	0.0068	0.006	0.0107	0.0035	0.0084	0.0172	0.1183	0.1784	0.0025	0.0026	0.0123	0.024	0.0136	0.0083	0.0164	0.0114	0.0015
1	rs10753646	164744889	0.84	0.289034762536342	0.81	0.49521423796015	0.0881750105051441	0.0040553023027355	0.0027	0.0044	0.0204	0.1366	0.0073	0.1626	0.2068	0.0121	0.0018	0.0065	0.0058	0.0109	0.0032	0.0081	0.017	0.1188	0.1783	0.0025	0.0025	0.0124	0.024	0.0137	0.0083	0.016	0.0108	0.0015
1	rs12137953	164749006	0.84	0.289034762536342	0.81	0.49521423796015	0.0924750344512077	0.00354754897925014	0.0026	0.0044	0.0203	0.1368	0.0071	0.1628	0.2071	0.012	0.0018	0.0064	0.0059	0.0109	0.0032	0.008	0.0169	0.1188	0.1782	0.0025	0.0025	0.0124	0.0239	0.0137	0.0083	0.016	0.0109	0.0014
1	rs10918071	164766994	0.84	0.289034762536342	0.81	0.49521423796015	0.0980712200067954	0.00167935710784455	0.0025	0.0046	0.0201	0.1377	0.0066	0.1638	0.2084	0.0116	0.0017	0.006	0.0057	0.0111	0.0032	0.0079	0.0165	0.1189	0.1778	0.0024	0.0025	0.0124	0.0235	0.014	0.0084	0.0158	0.0105	0.0014
1	rs3767372	164770419	0.84	0.289034762536342	0.81	0.49521423796015	0.100662321847759	0.000838890071058367	0.0025	0.0046	0.02	0.1378	0.0066	0.1639	0.2086	0.0116	0.0017	0.0061	0.0057	0.011	0.0032	0.0079	0.0162	0.1189	0.1779	0.0024	0.0025	0.0124	0.0235	0.0142	0.0082	0.0158	0.0105	0.0014
1	rs10494422	164781015	0.84	0.289034762536342	0.81	0.49521423796015	0.109969958410794	0.000875886930428015	0.0024	0.0047	0.0199	0.1378	0.0065	0.1641	0.2089	0.0115	0.0018	0.0062	0.0054	0.0111	0.0032	0.0076	0.0162	0.1188	0.1785	0.0024	0.0025	0.0125	0.0237	0.0142	0.008	0.0158	0.0104	0.0014
1	rs3820369	164781692	0.84	0.289034762536342	0.81	0.49521423796015	0.11065439755998	0.000906138809779874	0.0024	0.0047	0.0199	0.1378	0.0065	0.1641	0.2089	0.0115	0.0018	0.0062	0.0054	0.0111	0.0032	0.0076	0.0162	0.1188	0.1785	0.0024	0.0025	0.0125	0.0237	0.0142	0.008	0.0158	0.0104	0.0014
1	rs10494423	164784658	0.84	0.289034762536342	0.8	0.544775224122235	0.10522562097957	0.000788613419336209	0.0024	0.0046	0.0199	0.1378	0.0065	0.1641	0.2089	0.0114	0.0017	0.0061	0.0054	0.0111	0.0032	0.0075	0.0162	0.1188	0.1785	0.0024	0.0025	0.0125	0.0237	0.0142	0.008	0.0158	0.0104	0.0014
1	rs6698381	164793178	0.85	0.254661707966279	0.8	0.544775224122235	0.0457592679401495	0.00125026383358509	0.0023	0.0043	0.0199	0.1381	0.0063	0.1644	0.2092	0.0115	0.0018	0.006	0.0053	0.0111	0.0032	0.0074	0.016	0.1191	0.1789	0.0026	0.0024	0.0124	0.0235	0.0142	0.0078	0.0156	0.0103	0.0016
1	rs72698314	164795440	0.85	0.254661707966279	0.8	0.544775224122235	0.0388404280125184	0.000929210902215048	0.0023	0.0042	0.0198	0.138	0.0061	0.1647	0.2093	0.0114	0.0018	0.006	0.0053	0.0111	0.0031	0.0073	0.0159	0.1193	0.179	0.0026	0.0024	0.0123	0.0236	0.0143	0.0078	0.0155	0.0102	0.0016
1	rs4657378	164799811	0.84	0.289034762536342	0.8	0.544775224122235	0.0310427220513043	0.00135330580608693	0.0024	0.0041	0.0192	0.1378	0.0057	0.1659	0.21	0.0112	0.0017	0.0061	0.0051	0.011	0.0029	0.007	0.0153	0.1202	0.1797	0.0025	0.0023	0.0121	0.024	0.0145	0.0075	0.0156	0.0099	0.0016
1	rs9887944	164800483	0.84	0.289034762536342	0.8	0.544775224122235	0.0323132544560394	0.0018458228389961	0.0024	0.004	0.0189	0.1381	0.0057	0.1665	0.2109	0.0111	0.0018	0.0057	0.0049	0.0111	0.0029	0.007	0.0152	0.1202	0.1797	0.0025	0.0022	0.0121	0.024	0.0142	0.0075	0.0154	0.0098	0.0016
1	rs10800054	164806719	0.84	0.289034762536342	0.81	0.49521423796015	0.0262900177602137	0.00269759498794566	0.0023	0.004	0.0186	0.1385	0.0056	0.1673	0.2114	0.011	0.0018	0.0056	0.0049	0.0109	0.003	0.0068	0.0152	0.1206	0.1796	0.0024	0.0021	0.0118	0.024	0.014	0.0074	0.0155	0.0094	0.0015
1	rs114984873	164814595	0.84	0.289034762536342	0.81	0.49521423796015	0.0219685171752525	0.00410810071452174	0.0023	0.004	0.0185	0.1387	0.0056	0.1674	0.2118	0.0109	0.0017	0.0056	0.0048	0.0108	0.0029	0.0067	0.0151	0.1208	0.1797	0.0024	0.0021	0.0118	0.0239	0.014	0.0074	0.0154	0.0094	0.0015
1	rs12095760	164835685	0.84	0.289034762536342	0.82	0.448736318624531	0.00883211393242561	0.00569436795020911	0.0022	0.0039	0.0178	0.1401	0.0052	0.1681	0.2141	0.0105	0.0017	0.0055	0.0048	0.0107	0.0026	0.0063	0.0143	0.1219	0.18	0.0024	0.0015	0.0117	0.0238	0.0134	0.0073	0.0151	0.0088	0.0015
1	rs10753650	164836322	0.84	0.289034762536342	0.82	0.448736318624531	0.00878054357229002	0.00563145644604558	0.0022	0.0039	0.0178	0.1401	0.0052	0.1681	0.2142	0.0105	0.0017	0.0055	0.0048	0.0107	0.0026	0.0062	0.0143	0.1219	0.18	0.0024	0.0015	0.0117	0.0238	0.0134	0.0073	0.0151	0.0088	0.0015
1	rs78993763	164842196	0.84	0.289034762536342	0.83	0.405269641990714	0.00968898315126503	0.00980913898164545	0.0021	0.0039	0.0176	0.1404	0.0048	0.1683	0.2148	0.0104	0.0016	0.0054	0.0046	0.0105	0.0026	0.006	0.0141	0.1228	0.1812	0.0022	0.0014	0.0117	0.0238	0.0134	0.0069	0.015	0.0083	0.0015
1	rs1213288	164854979	0.83	0.326509998324372	0.83	0.405269641990714	0.0106127983873502	0.0112273387956379	0.002	0.0038	0.0175	0.1405	0.0045	0.1684	0.2151	0.0103	0.0015	0.0053	0.0045	0.0104	0.0026	0.0058	0.014	0.1232	0.1819	0.0021	0.0013	0.0118	0.0238	0.0135	0.0068	0.0149	0.0081	0.0015
1	rs11580794	164856772	0.83	0.326509998324372	0.83	0.405269641990714	0.0109350288828889	0.0129353284743232	0.002	0.0038	0.0175	0.1405	0.0045	0.1683	0.2151	0.0103	0.0015	0.0053	0.0045	0.0104	0.0025	0.0058	0.014	0.1232	0.1819	0.0021	0.0013	0.0118	0.0238	0.0135	0.0068	0.0149	0.008	0.0015
1	rs11584019	164864572	0.84	0.289034762536342	0.83	0.405269641990714	0.0140621701920492	0.0124573857972826	0.002	0.0038	0.0174	0.1405	0.0044	0.1677	0.2154	0.0102	0.0012	0.0053	0.0045	0.0105	0.0025	0.0057	0.0141	0.1237	0.1825	0.0019	0.0013	0.0118	0.0238	0.0137	0.0067	0.015	0.0078	0.0016
1	rs2486262	164866304	0.84	0.289034762536342	0.83	0.405269641990714	0.0149835898375724	0.0123000889687837	0.002	0.0038	0.0173	0.1406	0.0044	0.1676	0.2154	0.0101	0.0012	0.0053	0.0045	0.0105	0.0025	0.0056	0.0141	0.1238	0.1827	0.0019	0.0013	0.0118	0.0238	0.0138	0.0066	0.015	0.0078	0.0016
1	rs115833924	164866898	0.84	0.289034762536342	0.83	0.405269641990714	0.0151660531542643	0.0125522483940766	0.002	0.0038	0.0173	0.1406	0.0044	0.1676	0.2154	0.0101	0.0012	0.0053	0.0045	0.0105	0.0025	0.0056	0.0142	0.1239	0.1827	0.0019	0.0013	0.0118	0.0238	0.0138	0.0066	0.015	0.0078	0.0016
1	rs10800057	164875310	0.83	0.326509998324372	0.84	0.364737902801441	0.01887844790672	0.0131939373645986	0.002	0.0038	0.0173	0.1406	0.0043	0.1672	0.2156	0.0101	0.0011	0.0053	0.0044	0.0106	0.0025	0.0056	0.0142	0.1241	0.183	0.0018	0.0013	0.0118	0.0238	0.0139	0.0066	0.0151	0.0077	0.0016
1	rs1936081	164878061	0.83	0.326509998324372	0.84	0.364737902801441	0.0190862179279808	0.0118650341543469	0.002	0.0038	0.0173	0.1406	0.0043	0.1672	0.2156	0.0101	0.001	0.0053	0.0044	0.0106	0.0025	0.0056	0.0142	0.1242	0.183	0.0018	0.0013	0.0118	0.0238	0.0139	0.0066	0.0151	0.0076	0.0016
1	rs114809765	164880143	0.83	0.326509998324372	0.84	0.364737902801441	0.0196256887397979	0.0152501814833402	0.002	0.0038	0.0173	0.1407	0.0043	0.1671	0.2156	0.0101	0.001	0.0053	0.0044	0.0106	0.0025	0.0055	0.0142	0.1242	0.1829	0.0018	0.0013	0.0118	0.0239	0.0139	0.0065	0.0151	0.0076	0.0016
1	rs11577022	164890812	0.83	0.326509998324372	0.84	0.364737902801441	0.0185086216803012	0.0147307662903127	0.002	0.0038	0.0173	0.1408	0.0043	0.167	0.2155	0.0101	0.001	0.0053	0.0044	0.0106	0.0025	0.0055	0.0143	0.1243	0.1828	0.0018	0.0013	0.0118	0.0241	0.0139	0.0065	0.0151	0.0076	0.0016
1	rs79305139	164905146	0.83	0.326509998324372	0.84	0.364737902801441	0.0174777561136937	0.0144914406697681	0.002	0.0038	0.0173	0.1412	0.0043	0.1663	0.215	0.0102	0.0011	0.0056	0.0044	0.0105	0.0026	0.0052	0.0146	0.1246	0.1823	0.0019	0.0013	0.0118	0.0249	0.0138	0.0064	0.0152	0.0075	0.0016
1	rs12026001	164917056	0.83	0.326509998324372	0.84	0.364737902801441	0.0169822202515526	0.0141529409142537	0.002	0.0038	0.0172	0.1414	0.0042	0.1659	0.2147	0.0102	0.0011	0.0057	0.0044	0.0105	0.0025	0.0051	0.0147	0.1247	0.1822	0.0019	0.0013	0.0118	0.0251	0.0137	0.0064	0.0154	0.0075	0.0016
1	rs61801581	164918510	0.83	0.326509998324372	0.84	0.364737902801441	0.0170359115154236	0.014868401034638	0.002	0.0038	0.0172	0.1414	0.0042	0.1659	0.2147	0.0102	0.0011	0.0057	0.0044	0.0105	0.0025	0.0051	0.0147	0.1248	0.1822	0.0019	0.0013	0.0118	0.0251	0.0137	0.0064	0.0154	0.0075	0.0016
1	rs61801583	164920855	0.83	0.326509998324372	0.84	0.364737902801441	0.0174777561136937	0.0183999281530763	0.002	0.0038	0.0172	0.1413	0.0042	0.1658	0.2147	0.0102	0.0011	0.0057	0.0044	0.0106	0.0025	0.0051	0.0147	0.1249	0.1822	0.0019	0.0013	0.0119	0.0252	0.0137	0.0064	0.0154	0.0075	0.0016
1	rs1936092	164923607	0.83	0.326509998324372	0.84	0.364737902801441	0.0169133711469084	0.0180946713218615	0.002	0.0038	0.0173	0.1412	0.0042	0.1655	0.2146	0.0102	0.0011	0.0057	0.0044	0.0107	0.0025	0.0051	0.0147	0.1253	0.1822	0.0019	0.0013	0.0119	0.0252	0.0137	0.0063	0.0154	0.0075	0.0016
1	rs77024670	164927200	0.83	0.326509998324372	0.84	0.364737902801441	0.0196171752585638	0.0379187350825751	0.002	0.0038	0.0173	0.1413	0.0042	0.1654	0.2145	0.0101	0.0011	0.0056	0.0044	0.011	0.0025	0.005	0.0147	0.1253	0.1821	0.0018	0.0013	0.0119	0.0253	0.0137	0.0063	0.0153	0.0076	0.0016
1	rs111986577	164945880	0.83	0.326509998324372	0.84	0.364737902801441	0.0307013312707822	0.0487110428796744	0.0019	0.004	0.0171	0.1415	0.004	0.1657	0.2147	0.0101	0.0011	0.0056	0.0042	0.0109	0.0024	0.0049	0.0146	0.1253	0.1823	0.0018	0.0012	0.012	0.0255	0.0136	0.0063	0.0151	0.0074	0.0016
1	rs76078403	164946428	0.83	0.326509998324372	0.84	0.364737902801441	0.0332711290194126	0.0465631767339599	0.0019	0.004	0.0171	0.1416	0.004	0.1657	0.2147	0.0101	0.001	0.0056	0.0042	0.0109	0.0023	0.0049	0.0146	0.1253	0.1824	0.0018	0.0012	0.012	0.0255	0.0136	0.0063	0.0151	0.0074	0.0015
1	rs12745557	164951468	0.83	0.326509998324372	0.84	0.364737902801441	0.0348985477903304	0.0431359396601652	0.0018	0.004	0.0171	0.1419	0.0039	0.1657	0.2147	0.0101	0.001	0.0056	0.0042	0.0109	0.0022	0.0049	0.0146	0.1253	0.1825	0.0017	0.0012	0.012	0.0258	0.0135	0.0063	0.015	0.0073	0.0015
1	rs1936080	164955977	0.83	0.326509998324372	0.84	0.364737902801441	0.0465676951720023	0.212344873480002	0.0013	0.0037	0.0171	0.1448	0.0038	0.165	0.2132	0.0104	7e-04	0.0058	0.0045	0.011	0.0014	0.0042	0.0141	0.1248	0.1837	9e-04	6e-04	0.0128	0.0295	0.0129	0.0063	0.0142	0.007	0.0011
1	rs1343307	164958123	0.83	0.326509998324372	0.84	0.364737902801441	0.0401680400956331	0.213198340012011	0.0013	0.0036	0.0171	0.1449	0.0038	0.1649	0.2131	0.0104	7e-04	0.0059	0.0045	0.011	0.0014	0.0042	0.0141	0.1248	0.1837	9e-04	6e-04	0.0129	0.0297	0.0128	0.0063	0.0142	0.007	0.0011
1	rs56105297	164960929	0.83	0.326509998324372	0.84	0.364737902801441	0.0412667473616772	0.228532937720587	0.0013	0.0036	0.0171	0.1449	0.0038	0.1649	0.2131	0.0104	7e-04	0.0059	0.0045	0.011	0.0014	0.0042	0.014	0.1248	0.1836	9e-04	6e-04	0.0129	0.0297	0.0128	0.0063	0.0142	0.007	0.0011
1	rs4656423	164967360	0.83	0.326509998324372	0.84	0.364737902801441	0.0411085412343487	0.236770881567235	0.0013	0.0036	0.0171	0.145	0.0038	0.1651	0.2131	0.0104	7e-04	0.0059	0.0045	0.011	0.0014	0.0042	0.0138	0.1251	0.1833	9e-04	6e-04	0.0129	0.0298	0.0128	0.0063	0.0142	0.007	0.0011
1	rs6672780	164980830	0.83	0.326509998324372	0.84	0.364737902801441	0.0474174166456169	0.286092103997928	0.0013	0.0036	0.0171	0.1454	0.0038	0.1647	0.213	0.0105	7e-04	0.0059	0.0045	0.011	0.0014	0.0043	0.0138	0.125	0.1829	9e-04	6e-04	0.0129	0.0299	0.0129	0.0063	0.0142	0.007	0.0011
1	rs6660181	164981027	0.83	0.326509998324372	0.83	0.405269641990714	0.0473857595696949	0.288086756597189	0.0013	0.0036	0.0171	0.1455	0.0038	0.1646	0.213	0.0105	7e-04	0.0059	0.0045	0.011	0.0014	0.0043	0.0138	0.125	0.1829	9e-04	6e-04	0.0129	0.0299	0.0129	0.0063	0.0142	0.007	0.0011
1	rs117584761	164981191	0.83	0.326509998324372	0.84	0.364737902801441	0.0469440631458279	0.283283331766947	0.0013	0.0036	0.0171	0.1455	0.0038	0.1646	0.213	0.0105	7e-04	0.0059	0.0045	0.011	0.0014	0.0043	0.0138	0.125	0.1829	9e-04	6e-04	0.0129	0.0299	0.0129	0.0063	0.0142	0.007	0.0011
1	rs1936072	164995796	0.83	0.326509998324372	0.81	0.49521423796015	0.0362766333575685	0.26580854189286	0.0016	0.0035	0.0173	0.1469	0.0039	0.1605	0.2123	0.0108	0.0011	0.0064	0.0046	0.0111	0.0018	0.0043	0.0143	0.124	0.1825	9e-04	7e-04	0.0129	0.0315	0.0131	0.0066	0.0141	0.0068	0.0014
1	rs79435493	164998203	0.84	0.289034762536342	0.81	0.49521423796015	0.0408648604026789	0.317654058953631	0.0017	0.0036	0.0174	0.147	0.0038	0.1602	0.212	0.0109	0.0011	0.0065	0.0047	0.0112	0.0018	0.0043	0.0142	0.124	0.1825	8e-04	7e-04	0.0129	0.0316	0.013	0.0066	0.014	0.0068	0.0014
1	rs10800066	165011736	0.84	0.289034762536342	0.81	0.49521423796015	0.0402529228478356	0.306584769247575	0.0018	0.0036	0.0175	0.1471	0.0038	0.16	0.2116	0.0109	0.0011	0.0065	0.0048	0.0112	0.0019	0.0044	0.0142	0.124	0.1824	8e-04	7e-04	0.013	0.0319	0.0129	0.0067	0.0139	0.0068	0.0014
1	rs61801643	165014294	0.84	0.289034762536342	0.81	0.49521423796015	0.0414253706868944	0.310541838394933	0.0018	0.0036	0.0175	0.1471	0.0038	0.16	0.2117	0.0109	0.0011	0.0065	0.0048	0.0112	0.0019	0.0044	0.0142	0.1239	0.1825	8e-04	7e-04	0.013	0.0319	0.0129	0.0067	0.0139	0.0068	0.0014
1	rs74640126	165014729	0.84	0.289034762536342	0.82	0.448736318624531	0.0409221076098128	0.300380292506167	0.0018	0.0036	0.0175	0.1471	0.0038	0.16	0.2117	0.0109	0.0011	0.0065	0.0048	0.0112	0.0019	0.0044	0.0142	0.1239	0.1825	8e-04	7e-04	0.013	0.0318	0.0129	0.0067	0.0139	0.0068	0.0014
1	rs1891339	165016366	0.84	0.289034762536342	0.82	0.448736318624531	0.0416568412058088	0.285272005136179	0.0018	0.0036	0.0175	0.1472	0.0038	0.1599	0.2117	0.0109	0.0011	0.0065	0.0048	0.0113	0.0019	0.0044	0.0142	0.1238	0.1826	8e-04	7e-04	0.0129	0.0318	0.0129	0.0067	0.0139	0.0068	0.0014
1	rs16838583	165027296	0.84	0.289034762536342	0.82	0.448736318624531	0.0467085923535774	0.41130384207908	0.0023	0.0037	0.0181	0.1481	0.0042	0.1575	0.2098	0.0114	0.0012	0.0071	0.0051	0.0113	0.0022	0.0046	0.0148	0.1217	0.1824	9e-04	8e-04	0.0133	0.0325	0.0127	0.0067	0.0145	0.0064	0.0017
1	rs16838590	165028876	0.84	0.289034762536342	0.82	0.448736318624531	0.0492131471306495	0.459002800093993	0.0023	0.0037	0.0181	0.1482	0.0042	0.1572	0.2096	0.0115	0.0012	0.0072	0.0051	0.0113	0.0022	0.0046	0.0149	0.1214	0.1823	9e-04	8e-04	0.0134	0.0327	0.0127	0.0067	0.0145	0.0063	0.0017
1	rs67831734	165040112	0.82	0.36720095628419	0.82	0.448736318624531	0.0393538458423564	0.216087116348396	0.003	0.0038	0.0186	0.1508	0.005	0.1536	0.2072	0.0124	0.0011	0.0081	0.0054	0.0119	0.0026	0.0049	0.0161	0.1168	0.1802	0.001	0.001	0.0143	0.0337	0.013	0.0071	0.0155	0.0061	0.0018
1	rs12119761	165045970	0.82	0.36720095628419	0.81	0.49521423796015	0.0381403434279139	0.170481345438242	0.003	0.0038	0.0186	0.1507	0.005	0.1535	0.2071	0.0125	0.0011	0.0085	0.0054	0.012	0.0026	0.0049	0.0161	0.1165	0.1801	0.001	0.001	0.0143	0.0338	0.013	0.0071	0.0155	0.0061	0.0018
1	rs992379	165046800	0.82	0.36720095628419	0.81	0.49521423796015	0.0377461684950384	0.143585361395857	0.003	0.0038	0.0186	0.1507	0.005	0.1535	0.2071	0.0124	0.0011	0.0085	0.0054	0.0119	0.0025	0.0049	0.0161	0.1165	0.1802	0.001	0.001	0.0143	0.0338	0.013	0.0071	0.0155	0.0061	0.0018
1	rs1494414	165051111	0.82	0.36720095628419	0.81	0.49521423796015	0.0394654667140335	0.15894691087472	0.003	0.0038	0.0186	0.1506	0.0051	0.1534	0.2069	0.0125	0.0011	0.0086	0.0054	0.0119	0.0025	0.0049	0.0162	0.1165	0.1803	0.001	0.001	0.0144	0.0338	0.013	0.0072	0.0155	0.006	0.0018
1	rs1118552	165064455	0.82	0.36720095628419	0.81	0.49521423796015	0.0483738008990995	0.117887364243915	0.003	0.0039	0.0188	0.1507	0.0052	0.1529	0.2067	0.0125	0.0011	0.0087	0.0054	0.0121	0.0025	0.0048	0.0166	0.115	0.1807	0.001	0.001	0.0148	0.0339	0.0135	0.0072	0.0153	0.006	0.0018
1	rs36085213	165070081	0.82	0.36720095628419	0.81	0.49521423796015	0.0478939930902568	0.127014223747842	0.003	0.0039	0.0189	0.1507	0.0052	0.1529	0.2067	0.0125	0.0011	0.0087	0.0054	0.0121	0.0025	0.0048	0.0165	0.1149	0.1807	0.001	0.001	0.0148	0.0339	0.0134	0.0072	0.0153	0.006	0.0018
1	rs6686369	165081595	0.82	0.36720095628419	0.81	0.49521423796015	0.0469912537044211	0.131401906408815	0.003	0.0039	0.0191	0.1508	0.0052	0.1529	0.207	0.0125	0.0011	0.0086	0.0054	0.0122	0.0025	0.0048	0.0164	0.1147	0.1806	0.001	0.001	0.0148	0.0339	0.0134	0.0071	0.0154	0.006	0.0018
1	rs72700445	165083473	0.82	0.36720095628419	0.8	0.544775224122235	0.0468811924024809	0.130412110841988	0.003	0.0039	0.0192	0.1509	0.0052	0.1527	0.2069	0.0125	0.0011	0.0086	0.0054	0.0122	0.0025	0.0048	0.0163	0.1147	0.1807	0.001	0.001	0.0148	0.0339	0.0134	0.0071	0.0154	0.0059	0.0018
1	rs74508723	165086438	0.82	0.36720095628419	0.8	0.544775224122235	0.0510209547773284	0.155102107123548	0.0032	0.0038	0.0198	0.1506	0.0057	0.1531	0.2062	0.0128	0.0012	0.0087	0.0055	0.0123	0.0026	0.0048	0.0168	0.1127	0.1801	0.0011	0.0011	0.015	0.0341	0.0138	0.0071	0.0154	0.0058	0.0018
1	rs4657397	165086496	0.81	0.411214762386647	0.8	0.544775224122235	0.0517396238447392	0.155102107123548	0.0032	0.0038	0.0198	0.1504	0.0057	0.1531	0.2062	0.0128	0.0012	0.0087	0.0055	0.0123	0.0026	0.0048	0.0168	0.1126	0.1802	0.0011	0.0011	0.015	0.0341	0.0139	0.0071	0.0154	0.0058	0.0018
1	rs4657399	165086665	0.81	0.411214762386647	0.81	0.49521423796015	0.0535230099863504	0.128351514075649	0.0032	0.0038	0.0199	0.1501	0.0058	0.1532	0.206	0.0129	0.0012	0.0088	0.0055	0.0123	0.0026	0.0048	0.0169	0.1124	0.1805	0.0011	0.0012	0.015	0.0341	0.0139	0.0071	0.0154	0.0058	0.0018
1	rs16839662	165089398	0.81	0.411214762386647	0.81	0.49521423796015	0.0401821786653756	0.136574902417033	0.0029	0.0039	0.0201	0.151	0.0058	0.1532	0.2056	0.0133	0.0012	0.009	0.0058	0.0122	0.0025	0.0053	0.0169	0.111	0.1794	0.0011	0.0015	0.0156	0.0342	0.014	0.0071	0.015	0.0057	0.0019
1	rs72700449	165091498	0.81	0.411214762386647	0.81	0.49521423796015	0.0399000569491171	0.125948150301075	0.0029	0.0039	0.0201	0.151	0.0058	0.1532	0.2055	0.0134	0.0012	0.009	0.0058	0.0122	0.0025	0.0053	0.0169	0.1109	0.1793	0.0011	0.0015	0.0157	0.0342	0.014	0.0071	0.015	0.0057	0.0019
1	rs17400968	165094293	0.81	0.411214762386647	0.81	0.49521423796015	0.0547170913841881	0.124090603306848	0.0029	0.0039	0.0201	0.151	0.0058	0.1535	0.2055	0.0134	0.001	0.009	0.0058	0.0122	0.0025	0.0053	0.0169	0.1109	0.1793	0.001	0.0015	0.0156	0.0342	0.014	0.0071	0.015	0.0057	0.0019
1	rs78019392	165099730	0.81	0.411214762386647	0.81	0.49521423796015	0.0547345265922914	0.139142797431966	0.0029	0.0039	0.0202	0.151	0.0058	0.1535	0.2055	0.0134	0.001	0.009	0.0058	0.0122	0.0025	0.0053	0.0169	0.1109	0.1793	0.001	0.0015	0.0156	0.0342	0.014	0.0071	0.015	0.0057	0.0019
1	rs17397108	165104676	0.81	0.411214762386647	0.81	0.49521423796015	0.0535401897605693	0.132484835646443	0.0028	0.0039	0.0202	0.151	0.0058	0.1534	0.2055	0.0134	0.001	0.0091	0.0058	0.0122	0.0025	0.0053	0.0169	0.1108	0.1792	0.001	0.0015	0.0157	0.0342	0.014	0.0071	0.015	0.0057	0.0019
1	rs903334	165104971	0.81	0.411214762386647	0.81	0.49521423796015	0.0529069947332992	0.126303135951984	0.0028	0.0039	0.0203	0.151	0.0058	0.1534	0.2055	0.0134	0.001	0.0091	0.0058	0.0122	0.0025	0.0053	0.0169	0.1108	0.1792	0.001	0.0015	0.0157	0.0342	0.014	0.0072	0.015	0.0057	0.0019
1	rs7525101	165109131	0.81	0.411214762386647	0.81	0.49521423796015	0.0510375912959702	0.113079909501204	0.0028	0.0039	0.0203	0.1498	0.006	0.1531	0.2063	0.0138	9e-04	0.0092	0.0056	0.0124	0.0023	0.0052	0.017	0.1106	0.1792	0.0011	0.0015	0.0159	0.0342	0.0142	0.0073	0.0153	0.0055	0.0018
1	rs1494400	165114636	0.8	0.458652199356866	0.81	0.49521423796015	0.0383727286579453	0.105183376293743	0.0025	0.004	0.0211	0.1483	0.0062	0.1533	0.2058	0.0142	0.0011	0.0097	0.0056	0.0127	0.0019	0.0053	0.0175	0.1097	0.1784	0.0011	0.0015	0.0164	0.0337	0.0152	0.0075	0.0156	0.0052	0.0016
1	rs12119380	165115751	0.8	0.458652199356866	0.81	0.49521423796015	0.0366468663157355	0.100096571140738	0.0025	0.004	0.0211	0.1482	0.0062	0.1534	0.2058	0.0143	0.0011	0.0097	0.0056	0.0127	0.0019	0.0053	0.0175	0.1101	0.1784	0.0011	0.0015	0.0164	0.0337	0.015	0.0075	0.0156	0.0052	0.0015
1	rs7553072	165116421	0.79	0.509607847349147	0.82	0.448736318624531	0.036501106724108	0.102054029174501	0.0025	0.004	0.0211	0.1483	0.0062	0.1534	0.206	0.0143	0.0011	0.0097	0.0056	0.0127	0.0019	0.0053	0.0175	0.11	0.1783	0.0011	0.0015	0.0164	0.0337	0.0149	0.0075	0.0156	0.0052	0.0015
1	rs6664712	165125142	0.79	0.509607847349147	0.82	0.448736318624531	0.0404514620247386	0.113847400842463	0.0024	0.0039	0.0213	0.1494	0.0062	0.1532	0.207	0.0146	0.001	0.0097	0.0057	0.0127	0.0018	0.0051	0.0174	0.109	0.1784	0.0011	0.0015	0.016	0.0338	0.0146	0.0073	0.0155	0.0049	0.0015
1	rs72700474	165126468	0.79	0.509607847349147	0.83	0.405269641990714	0.0391868226266934	0.138499183774223	0.0023	0.0039	0.0215	0.1492	0.0062	0.1531	0.207	0.0148	0.001	0.0096	0.0057	0.0128	0.0018	0.0052	0.0175	0.1089	0.1779	0.0012	0.0014	0.016	0.0338	0.0147	0.0074	0.0157	0.0048	0.0015
1	rs6660004	165126948	0.79	0.509607847349147	0.83	0.405269641990714	0.0360531194634899	0.126836312387972	0.0023	0.0039	0.0217	0.149	0.0062	0.1533	0.2069	0.015	0.001	0.0096	0.0056	0.0128	0.0017	0.0052	0.0177	0.1088	0.1775	0.0012	0.0012	0.016	0.0338	0.0148	0.0074	0.016	0.0048	0.0015
1	rs7532137	165132051	0.77	0.622422290089237	0.84	0.364737902801441	0.0482936081750846	0.135935670048262	0.0022	0.0041	0.0224	0.1477	0.0064	0.153	0.2064	0.0158	0.0013	0.0097	0.0055	0.0127	0.0019	0.0054	0.0178	0.1087	0.1766	0.0011	0.0011	0.016	0.0339	0.0149	0.0076	0.0165	0.0047	0.0014
1	rs78813410	165137227	0.77	0.622422290089237	0.84	0.364737902801441	0.070696888301417	0.145638438187969	0.002	0.0044	0.0227	0.1474	0.0064	0.1536	0.2056	0.0159	0.0013	0.0097	0.0055	0.0128	0.0019	0.0054	0.0179	0.1085	0.1765	0.0012	0.0011	0.016	0.0339	0.0149	0.0076	0.0165	0.0047	0.0014
1	rs10918133	165143141	0.77	0.622422290089237	0.84	0.364737902801441	0.0712349426540963	0.144984041816676	0.002	0.0044	0.0227	0.1474	0.0064	0.1536	0.2056	0.0159	0.0013	0.0097	0.0056	0.0128	0.0019	0.0055	0.018	0.1085	0.1764	0.0011	0.0011	0.016	0.0339	0.0149	0.0076	0.0166	0.0047	0.0014
1	rs16840542	165143224	0.77	0.622422290089237	0.84	0.364737902801441	0.0712556900649132	0.145170903389879	0.002	0.0044	0.0227	0.1474	0.0064	0.1536	0.2056	0.0159	0.0013	0.0097	0.0056	0.0128	0.0019	0.0055	0.018	0.1085	0.1764	0.0011	0.0011	0.016	0.0339	0.0149	0.0076	0.0166	0.0047	0.0014
1	rs78304694	165156418	0.77	0.622422290089237	0.84	0.364737902801441	0.0736043133087556	0.140064134304325	0.002	0.0044	0.0228	0.1475	0.0064	0.1536	0.2055	0.0161	0.0013	0.0098	0.0057	0.0128	0.0019	0.0055	0.018	0.1085	0.176	0.0011	0.0011	0.016	0.0338	0.0149	0.0076	0.0167	0.0047	0.0014
1	rs77436343	165161409	0.77	0.622422290089237	0.84	0.364737902801441	0.0762190707163457	0.143492290886994	0.002	0.0044	0.0228	0.1475	0.0064	0.1536	0.2054	0.0162	0.0013	0.0098	0.0058	0.0129	0.002	0.0056	0.0181	0.1085	0.1755	0.0011	0.001	0.0159	0.0337	0.0149	0.0077	0.0167	0.0047	0.0014
1	rs72700488	165162753	0.77	0.622422290089237	0.84	0.364737902801441	0.0783181962195969	0.148737755876929	0.0019	0.0044	0.0229	0.1475	0.0064	0.1536	0.2053	0.0163	0.0013	0.0098	0.0058	0.013	0.002	0.0057	0.0182	0.1085	0.1752	0.0011	0.001	0.0158	0.0337	0.0149	0.0077	0.0168	0.0047	0.0015
1	rs12095832	165166806	0.77	0.622422290089237	0.84	0.364737902801441	0.0875340633032694	0.149020677207824	0.0019	0.0045	0.0231	0.1477	0.0064	0.1535	0.2051	0.0164	0.0013	0.0098	0.0058	0.013	0.002	0.0057	0.0182	0.1082	0.1749	0.0011	0.001	0.0159	0.0337	0.015	0.0077	0.0169	0.0047	0.0015
1	rs1819768	165169159	0.77	0.622422290089237	0.84	0.364737902801441	0.0928187439580642	0.152050501280167	0.0019	0.0045	0.0232	0.1478	0.0064	0.1535	0.2051	0.0164	0.0013	0.0098	0.0058	0.013	0.002	0.0057	0.0182	0.108	0.1748	0.0011	0.001	0.0159	0.0337	0.015	0.0077	0.0169	0.0047	0.0015
1	rs1532815	165180089	0.77	0.622422290089237	0.84	0.364737902801441	0.0955723970727511	0.159140027848149	0.0017	0.0046	0.0236	0.1469	0.0063	0.1539	0.2048	0.0166	0.0014	0.0097	0.0061	0.0131	0.0022	0.0057	0.0182	0.1078	0.174	0.0012	0.0011	0.016	0.0341	0.0152	0.0078	0.0168	0.0049	0.0015
1	rs58496324	165181116	0.77	0.622422290089237	0.84	0.364737902801441	0.105784898914862	0.162046727378136	0.0017	0.0046	0.024	0.1465	0.0063	0.1535	0.2046	0.0168	0.0014	0.0097	0.0061	0.0133	0.0022	0.0058	0.0185	0.1077	0.1733	0.0013	0.0011	0.0161	0.0342	0.0154	0.0079	0.0167	0.0048	0.0015
1	rs17403243	165181362	0.77	0.622422290089237	0.84	0.364737902801441	0.103558829466396	0.159429859138045	0.0017	0.0046	0.024	0.1465	0.0064	0.1536	0.2042	0.0168	0.0014	0.0098	0.0061	0.0133	0.0023	0.0058	0.0185	0.1077	0.1732	0.0014	0.0011	0.0161	0.0342	0.0153	0.0079	0.0167	0.0048	0.0015
1	rs6668493	165183967	0.77	0.622422290089237	0.84	0.364737902801441	0.104986494122927	0.177958244314392	0.0018	0.0046	0.0243	0.1463	0.0065	0.1532	0.2044	0.0173	0.0015	0.0096	0.006	0.0132	0.0025	0.0058	0.0188	0.1073	0.1719	0.0017	0.0011	0.0162	0.0343	0.0155	0.0081	0.0169	0.0048	0.0016
1	rs10737508	165186490	0.77	0.622422290089237	0.84	0.364737902801441	0.0998882717738552	0.192001641399464	0.0018	0.0046	0.0243	0.1462	0.0064	0.1535	0.2044	0.0174	0.0016	0.0094	0.0059	0.0132	0.0026	0.0057	0.0189	0.1072	0.1705	0.0019	0.0012	0.0163	0.0343	0.0159	0.0081	0.0169	0.0047	0.0017
1	rs61800524	165189595	0.77	0.622422290089237	0.84	0.364737902801441	0.106587063512634	0.241313805565374	0.0018	0.0046	0.0244	0.146	0.0064	0.153	0.2041	0.0177	0.0016	0.0091	0.0059	0.0132	0.0027	0.0056	0.019	0.1075	0.1694	0.002	0.0012	0.0165	0.0348	0.0161	0.0082	0.0172	0.0047	0.0018
1	rs12042712	165190337	0.77	0.622422290089237	0.85	0.32706018639722	0.105385226751703	0.264777923715796	0.0018	0.0046	0.0245	0.1457	0.0064	0.1528	0.204	0.0179	0.0017	0.0089	0.0058	0.0132	0.0028	0.0056	0.0191	0.1077	0.1687	0.0021	0.0012	0.0166	0.0351	0.0162	0.0083	0.0175	0.0046	0.0018
1	rs7546255	165192480	0.76	0.684441169424083	0.85	0.32706018639722	0.0993230080580224	0.389084330824566	0.0021	0.0043	0.0265	0.1476	0.0063	0.1512	0.2077	0.0187	0.0021	0.0082	0.0057	0.0134	0.0032	0.0053	0.0198	0.1071	0.1603	0.0026	0.0017	0.017	0.0333	0.0171	0.0088	0.0182	0.0041	0.0023
1	Affx-5648704	165192551	0.76	0.684441169424083	0.85	0.32706018639722	0.095372238955494	0.415996947968664	0.0021	0.0043	0.0262	0.147	0.0062	0.1516	0.2079	0.0189	0.0022	0.0081	0.0057	0.0134	0.0032	0.0053	0.0198	0.1075	0.1597	0.0026	0.0017	0.0172	0.0335	0.0171	0.0089	0.0182	0.0041	0.0023
1	rs12742947	165193662	0.76	0.684441169424083	0.85	0.32706018639722	0.0887711295364357	0.552545784052689	0.0021	0.0036	0.0262	0.1468	0.0061	0.1538	0.2087	0.0187	0.0019	0.0068	0.005	0.013	0.003	0.0049	0.0202	0.1082	0.161	0.0028	0.0016	0.0172	0.0334	0.0172	0.0086	0.0181	0.0034	0.0024
1	rs78376385	165194664	0.76	0.684441169424083	0.85	0.32706018639722	0.0864724122261341	0.558173275685782	0.0021	0.0036	0.0262	0.1469	0.0061	0.1539	0.2087	0.0186	0.0019	0.0067	0.005	0.013	0.0029	0.0049	0.0202	0.1083	0.161	0.0028	0.0016	0.0172	0.0334	0.0172	0.0086	0.0181	0.0034	0.0024
1	rs17412154	165198945	0.76	0.684441169424083	0.85	0.32706018639722	0.0777241009078023	0.568620763111842	0.002	0.0035	0.0262	0.1466	0.0061	0.1542	0.2087	0.0186	0.0019	0.0065	0.005	0.013	0.0029	0.0049	0.0202	0.1086	0.1611	0.0028	0.0016	0.0171	0.0332	0.0172	0.0086	0.0184	0.0034	0.0024
1	rs77941437	165202874	0.76	0.684441169424083	0.85	0.32706018639722	0.074497815202192	0.568479266529112	0.0021	0.0035	0.0262	0.1467	0.0061	0.1543	0.2086	0.0186	0.0019	0.0065	0.005	0.013	0.0029	0.0048	0.0203	0.1087	0.1611	0.0028	0.0016	0.0171	0.0332	0.0172	0.0086	0.0184	0.0033	0.0024
1	rs56829084	165202971	0.76	0.684441169424083	0.85	0.32706018639722	0.0704494501924438	0.572160956092374	0.0021	0.0035	0.0262	0.1467	0.006	0.1546	0.2086	0.0186	0.0019	0.0065	0.0049	0.013	0.0029	0.0048	0.0202	0.1087	0.1611	0.0028	0.0016	0.0171	0.0332	0.0172	0.0086	0.0184	0.0033	0.0024
1	rs77817282	165210378	0.76	0.684441169424083	0.85	0.32706018639722	0.0663092557093371	0.585947036369679	0.0021	0.0034	0.0262	0.1467	0.006	0.1547	0.2088	0.0185	0.0018	0.0064	0.0049	0.013	0.0028	0.0049	0.0202	0.1087	0.1611	0.0028	0.0016	0.0171	0.0331	0.0172	0.0086	0.0184	0.0033	0.0024
1	rs10494439	165216236	0.76	0.684441169424083	0.84	0.364737902801441	0.062274811946665	0.591369248676502	0.0021	0.0033	0.0261	0.1467	0.006	0.1547	0.2091	0.0185	0.0018	0.0064	0.0049	0.0131	0.0027	0.0049	0.0202	0.1087	0.1612	0.0029	0.0016	0.0171	0.0331	0.0171	0.0085	0.0184	0.0033	0.0024
1	rs12136019	165217902	0.76	0.684441169424083	0.84	0.364737902801441	0.0612357480914644	0.589084750770878	0.0021	0.0033	0.0261	0.1467	0.006	0.1547	0.2091	0.0185	0.0018	0.0064	0.0049	0.0131	0.0027	0.0049	0.0202	0.1088	0.1612	0.0029	0.0016	0.017	0.0331	0.0171	0.0085	0.0184	0.0033	0.0024
1	rs7512129	165223030	0.76	0.684441169424083	0.86	0.29215087580064	0.0603011425237761	0.552124287146873	0.0021	0.0032	0.0261	0.1467	0.006	0.1548	0.2094	0.0185	0.0018	0.0064	0.0049	0.0131	0.0025	0.005	0.0202	0.1088	0.1612	0.0029	0.0016	0.017	0.0331	0.0171	0.0085	0.0184	0.0034	0.0023
1	rs6426907	165223429	0.76	0.684441169424083	0.86	0.29215087580064	0.0599299589159843	0.566923369885768	0.0021	0.0032	0.0261	0.1467	0.006	0.1546	0.2094	0.0185	0.0018	0.0064	0.0049	0.0132	0.0025	0.0049	0.0203	0.1088	0.1611	0.003	0.0016	0.017	0.0331	0.0171	0.0085	0.0184	0.0034	0.0023
1	rs10918144	165225295	0.76	0.684441169424083	0.87	0.259919603286658	0.0619524141155398	0.569894617511545	0.0022	0.0032	0.0261	0.1466	0.0061	0.1542	0.2097	0.0184	0.0018	0.0064	0.0048	0.0132	0.0025	0.0049	0.0204	0.1091	0.161	0.003	0.0017	0.017	0.0328	0.0172	0.0084	0.0184	0.0034	0.0023
1	rs114455195	165230413	0.75	0.750298972197586	0.87	0.259919603286658	0.0621419261889184	0.559864244915012	0.0022	0.0032	0.0262	0.1466	0.0061	0.1541	0.2097	0.0184	0.0018	0.0064	0.0048	0.0133	0.0025	0.0048	0.0204	0.1091	0.161	0.0031	0.0017	0.017	0.0327	0.0172	0.0084	0.0184	0.0034	0.0023
1	rs75526497	165236692	0.75	0.750298972197586	0.87	0.259919603286658	0.0587340718651307	0.57457132968877	0.0022	0.0031	0.0262	0.1466	0.0061	0.1542	0.2097	0.0184	0.0018	0.0063	0.0047	0.0133	0.0025	0.0048	0.0205	0.1093	0.1611	0.0031	0.0017	0.0169	0.0327	0.0172	0.0084	0.0184	0.0034	0.0024
1	rs4657430	165238114	0.75	0.750298972197586	0.85	0.32706018639722	0.0580241961737609	0.577268178193843	0.0022	0.003	0.0262	0.1467	0.0061	0.1543	0.2097	0.0184	0.0018	0.0063	0.0047	0.0133	0.0025	0.0048	0.0205	0.1094	0.1611	0.0031	0.0017	0.0169	0.0327	0.0172	0.0084	0.0184	0.0034	0.0024
1	rs57618459	165240461	0.75	0.750298972197586	0.85	0.32706018639722	0.058078598606914	0.579399424499582	0.0022	0.003	0.0262	0.1467	0.0061	0.1543	0.2097	0.0184	0.0018	0.0063	0.0047	0.0133	0.0025	0.0048	0.0205	0.1094	0.1611	0.0031	0.0017	0.0169	0.0327	0.0172	0.0084	0.0184	0.0034	0.0024
1	rs59327172	165240605	0.76	0.684441169424083	0.85	0.32706018639722	0.0584239342255401	0.579968077151682	0.0022	0.003	0.0262	0.1467	0.0061	0.1543	0.2095	0.0184	0.0018	0.0063	0.0047	0.0133	0.0025	0.0048	0.0205	0.1093	0.1611	0.0031	0.0017	0.0169	0.0328	0.0172	0.0084	0.0184	0.0034	0.0024
1	rs76328269	165246545	0.76	0.684441169424083	0.85	0.32706018639722	0.0592288851743001	0.613176538488078	0.0022	0.003	0.0261	0.1468	0.0061	0.1543	0.2093	0.0184	0.0018	0.0063	0.0046	0.0132	0.0025	0.0049	0.0205	0.1092	0.1611	0.0031	0.0017	0.0169	0.0328	0.0172	0.0084	0.0184	0.0034	0.0024
1	rs55942806	165248492	0.75	0.750298972197586	0.85	0.32706018639722	0.0601710556747448	0.614185321953066	0.0022	0.003	0.0261	0.1469	0.0061	0.1542	0.2093	0.0184	0.0018	0.0063	0.0046	0.0132	0.0025	0.0049	0.0205	0.1092	0.1611	0.0031	0.0017	0.0169	0.0329	0.0172	0.0085	0.0184	0.0034	0.0024
1	rs115103179	165249935	0.75	0.750298972197586	0.85	0.32706018639722	0.0615368311329106	0.602966854583027	0.0022	0.003	0.0261	0.147	0.0061	0.1542	0.2091	0.0184	0.0018	0.0063	0.0046	0.0132	0.0026	0.0049	0.0205	0.1091	0.1612	0.0031	0.0017	0.0169	0.0329	0.0171	0.0085	0.0184	0.0034	0.0024
1	rs10494442	165255228	0.75	0.750298972197586	0.85	0.32706018639722	0.0674440088078658	0.617069716085062	0.0023	0.0031	0.0259	0.1475	0.0062	0.1541	0.2086	0.0184	0.0018	0.0063	0.0045	0.0131	0.0026	0.005	0.0206	0.109	0.1613	0.0032	0.0016	0.0169	0.033	0.0171	0.0085	0.0183	0.0035	0.0024
1	rs72702442	165260360	0.76	0.684441169424083	0.85	0.32706018639722	0.0695878598838889	0.617502650063193	0.0022	0.0031	0.0254	0.1482	0.0062	0.1544	0.2083	0.0184	0.0017	0.0063	0.0044	0.0131	0.0028	0.0052	0.0204	0.1088	0.1616	0.0034	0.0016	0.017	0.0328	0.017	0.0086	0.0179	0.0035	0.0024
1	rs16842354	165276634	0.76	0.684441169424083	0.85	0.32706018639722	0.0755921790267823	0.598378661492586	0.0022	0.0031	0.0253	0.1484	0.0062	0.1545	0.2082	0.0184	0.0017	0.0062	0.0043	0.0131	0.0028	0.0052	0.0206	0.1087	0.1615	0.0034	0.0016	0.017	0.0327	0.017	0.0086	0.0178	0.0035	0.0024
1	rs1394445	165277076	0.76	0.684441169424083	0.84	0.364737902801441	0.0755706216887009	0.600098255123562	0.0022	0.0031	0.0253	0.1484	0.0062	0.1545	0.2082	0.0184	0.0017	0.0062	0.0043	0.0131	0.0028	0.0052	0.0206	0.1087	0.1615	0.0034	0.0016	0.017	0.0327	0.017	0.0086	0.0178	0.0035	0.0024
1	rs115635676	165279034	0.76	0.684441169424083	0.84	0.364737902801441	0.0760025234658788	0.605120438041011	0.0022	0.0031	0.0253	0.1484	0.0062	0.1545	0.2082	0.0184	0.0017	0.0062	0.0043	0.0131	0.0028	0.0052	0.0206	0.1087	0.1615	0.0034	0.0016	0.017	0.0327	0.017	0.0086	0.0178	0.0035	0.0024
1	Affx-5651010	165283470	0.76	0.684441169424083	0.84	0.364737902801441	0.0897061683914016	0.592798135377471	0.0022	0.0031	0.0252	0.1485	0.0064	0.1544	0.2082	0.0184	0.0017	0.0062	0.0043	0.013	0.0028	0.0052	0.0206	0.1089	0.1615	0.0035	0.0016	0.0168	0.0327	0.017	0.0086	0.0178	0.0035	0.0024
1	rs60793979	165284749	0.75	0.750298972197586	0.84	0.364737902801441	0.0957728191250501	0.562544168466663	0.0023	0.0031	0.0248	0.1477	0.0062	0.156	0.2117	0.0177	0.0015	0.0059	0.0042	0.0125	0.0029	0.0051	0.0203	0.1085	0.1616	0.0037	0.0015	0.0169	0.0317	0.0161	0.0088	0.0178	0.0035	0.0024
1	rs4147087	165289702	0.74	0.820062814253923	0.84	0.364737902801441	0.0476553014722804	0.497749473090016	0.0024	0.0031	0.0237	0.1483	0.0058	0.163	0.2127	0.0161	0.0017	0.0046	0.0039	0.0118	0.0033	0.0051	0.0193	0.1069	0.1638	0.0037	0.0017	0.0168	0.0298	0.0148	0.0086	0.0179	0.0034	0.0025
1	rs10800086	165291605	0.74	0.820062814253923	0.84	0.364737902801441	0.0451439305606424	0.492964463800736	0.0024	0.0031	0.0236	0.1483	0.0058	0.1631	0.2126	0.0161	0.0017	0.0046	0.0039	0.0119	0.0033	0.0051	0.0193	0.1068	0.1638	0.0037	0.0017	0.0168	0.0298	0.0148	0.0086	0.018	0.0034	0.0025
1	rs1504703	165294528	0.73	0.893795165105119	0.84	0.364737902801441	0.041526530229286	0.451779657269403	0.0024	0.0031	0.0233	0.1482	0.0057	0.1633	0.2126	0.0165	0.0018	0.0046	0.0039	0.0119	0.0033	0.0051	0.0192	0.1068	0.1639	0.0037	0.0017	0.0169	0.0298	0.0146	0.0087	0.0181	0.0034	0.0025
1	rs72687715	165294595	0.74	0.820062814253923	0.84	0.364737902801441	0.0427241767170193	0.476920168946307	0.0024	0.0031	0.0233	0.1485	0.0057	0.1633	0.2126	0.0165	0.0018	0.0045	0.0039	0.0119	0.0033	0.0051	0.0191	0.1069	0.1638	0.0037	0.0016	0.0169	0.0298	0.0145	0.0087	0.0181	0.0034	0.0025
1	rs61803175	165295934	0.74	0.820062814253923	0.84	0.364737902801441	0.0472592744581209	0.522126286451993	0.0024	0.0031	0.0232	0.1483	0.0057	0.1634	0.2125	0.0165	0.0018	0.0046	0.004	0.0118	0.0033	0.0051	0.019	0.107	0.1636	0.0037	0.0017	0.0169	0.0298	0.0145	0.0087	0.0181	0.0034	0.0025
1	rs114111948	165305059	0.73	0.893795165105119	0.84	0.364737902801441	0.0449146381834976	0.5164535257549	0.0024	0.0032	0.0232	0.1481	0.0057	0.1636	0.2123	0.0165	0.0018	0.0046	0.0041	0.0117	0.0034	0.0052	0.0189	0.1072	0.1633	0.0036	0.0017	0.017	0.0298	0.0144	0.0088	0.0181	0.0034	0.0025
1	rs116739461	165310735	0.73	0.893795165105119	0.84	0.364737902801441	0.0437800672916412	0.548614894169152	0.0024	0.0032	0.0232	0.148	0.0058	0.1636	0.2122	0.0165	0.0018	0.0047	0.0041	0.0117	0.0035	0.0052	0.0189	0.1073	0.1632	0.0036	0.0017	0.017	0.0299	0.0144	0.0088	0.0181	0.0034	0.0025
1	rs74670312	165314985	0.73	0.893795165105119	0.84	0.364737902801441	0.0364217711583869	0.476378703121901	0.0025	0.0034	0.023	0.1473	0.0058	0.164	0.2118	0.0167	0.002	0.0048	0.0043	0.0115	0.0036	0.0052	0.0187	0.1077	0.1624	0.0035	0.0018	0.0172	0.03	0.0143	0.0089	0.0182	0.0034	0.0026
1	rs10753676	165315098	0.73	0.893795165105119	0.84	0.364737902801441	0.0331719834936335	0.448978836297276	0.0025	0.0034	0.023	0.1472	0.0058	0.164	0.2118	0.0168	0.002	0.0048	0.0043	0.0115	0.0036	0.0052	0.0187	0.1078	0.1623	0.0035	0.0018	0.0172	0.03	0.0143	0.009	0.0182	0.0034	0.0026
1	rs10918148	165317732	0.73	0.893795165105119	0.85	0.32706018639722	0.0415988906599085	0.448445869188165	0.0027	0.0039	0.0223	0.1459	0.0059	0.1641	0.211	0.0166	0.0021	0.0049	0.0044	0.0114	0.0037	0.0054	0.0188	0.1081	0.1624	0.0037	0.0019	0.0176	0.0299	0.0143	0.0091	0.0186	0.0034	0.0028
1	rs1948743	165320619	0.73	0.893795165105119	0.84	0.364737902801441	0.0402670819535008	0.460880375432079	0.0027	0.004	0.0222	0.1452	0.0059	0.1642	0.2108	0.0167	0.0022	0.0049	0.0045	0.0115	0.0036	0.0054	0.0185	0.1081	0.1622	0.0036	0.0019	0.0177	0.0304	0.0142	0.0091	0.0186	0.0034	0.0029
1	rs75391754	165323446	0.72	0.971554139537083	0.84	0.364737902801441	0.0438701055407545	0.472863069931297	0.0027	0.0041	0.0222	0.1447	0.0059	0.1643	0.2106	0.0168	0.0023	0.005	0.0046	0.0114	0.0036	0.0056	0.0185	0.1081	0.1616	0.0036	0.002	0.0179	0.0309	0.0143	0.0091	0.0186	0.0034	0.003
1	rs71628378	165323645	0.72	0.971554139537083	0.84	0.364737902801441	0.0441258998129747	0.472863069931297	0.0027	0.0041	0.0222	0.1447	0.0059	0.1643	0.2106	0.0168	0.0023	0.005	0.0046	0.0114	0.0036	0.0056	0.0185	0.1081	0.1616	0.0036	0.002	0.0179	0.031	0.0143	0.0091	0.0186	0.0034	0.003
1	rs76307003	165324833	0.72	0.971554139537083	0.84	0.364737902801441	0.0440204499030135	0.478410021180755	0.0027	0.0042	0.0221	0.1444	0.0059	0.1646	0.2103	0.0169	0.0024	0.005	0.0047	0.0114	0.0035	0.0056	0.0184	0.1082	0.1613	0.0035	0.002	0.018	0.0312	0.0143	0.0092	0.0186	0.0034	0.0031
1	rs61800570	165325101	0.72	0.971554139537083	0.84	0.364737902801441	0.0432127524995677	0.47394408295837	0.0027	0.0042	0.0221	0.1443	0.0059	0.1647	0.2102	0.0169	0.0024	0.005	0.0047	0.0114	0.0035	0.0057	0.0184	0.1083	0.1613	0.0035	0.002	0.018	0.0312	0.0144	0.0092	0.0186	0.0034	0.0031
1	rs112450854	165326258	0.72	0.971554139537083	0.84	0.364737902801441	0.0424739666385225	0.48057922384271	0.0027	0.0042	0.022	0.1437	0.006	0.165	0.21	0.017	0.0025	0.005	0.0045	0.0111	0.0036	0.0059	0.0182	0.1082	0.1612	0.0034	0.002	0.0183	0.0314	0.0143	0.0093	0.0185	0.0037	0.0031
1	rs113645652	165329267	0.72	0.971554139537083	0.84	0.364737902801441	0.0415554640370126	0.474484829824213	0.0027	0.0043	0.0219	0.1432	0.006	0.1655	0.2099	0.0171	0.0025	0.005	0.0046	0.0109	0.0037	0.0059	0.0179	0.1082	0.1612	0.0033	0.002	0.0184	0.0316	0.0142	0.0094	0.0184	0.0038	0.0031
1	rs12044667	165337800	0.72	0.971554139537083	0.84	0.364737902801441	0.0439302011804431	0.47178269885563	0.0027	0.0043	0.0218	0.1431	0.006	0.1657	0.2099	0.0171	0.0026	0.005	0.0046	0.0107	0.0038	0.0059	0.0178	0.1084	0.1614	0.0032	0.002	0.0185	0.0317	0.0142	0.0094	0.0183	0.0037	0.0031
1	rs965743	165349087	0.72	0.971554139537083	0.84	0.364737902801441	0.0484540836156415	0.477190961625673	0.0028	0.0043	0.0216	0.1433	0.0057	0.1673	0.2105	0.0167	0.0027	0.005	0.0045	0.0104	0.0035	0.0061	0.0174	0.1093	0.1602	0.0031	0.0019	0.0184	0.0323	0.0141	0.0093	0.018	0.0035	0.0032
1	rs75584439	165350675	0.72	0.971554139537083	0.82	0.448736318624531	0.0520593305158877	0.494467049626395	0.0027	0.0043	0.0216	0.1433	0.0056	0.1668	0.21	0.0167	0.0027	0.0049	0.0045	0.0104	0.0035	0.0061	0.0173	0.1094	0.1604	0.0031	0.0018	0.0185	0.0326	0.0143	0.0093	0.0183	0.0035	0.0032
1	rs6426914	165352270	0.72	0.971554139537083	0.82	0.448736318624531	0.0580060695551763	0.505842229040034	0.0027	0.0043	0.0218	0.1432	0.0056	0.1665	0.2095	0.0166	0.0027	0.0049	0.0046	0.0104	0.0034	0.0061	0.0172	0.1096	0.1605	0.003	0.0018	0.0186	0.033	0.0146	0.0093	0.0186	0.0035	0.0032
1	rs1501492	165353024	0.72	0.971554139537083	0.82	0.448736318624531	0.0621608984049929	0.508593047075076	0.0027	0.0043	0.0218	0.1432	0.0056	0.1663	0.2093	0.0166	0.0027	0.0049	0.0047	0.0104	0.0034	0.0061	0.0172	0.1096	0.1605	0.003	0.0018	0.0186	0.0331	0.0147	0.0093	0.0188	0.0035	0.0032
1	rs6662972	165353037	0.72	0.971554139537083	0.82	0.448736318624531	0.0619334839113764	0.509281341970346	0.0027	0.0043	0.0218	0.1432	0.0056	0.1663	0.2093	0.0166	0.0027	0.0049	0.0047	0.0104	0.0034	0.0061	0.0172	0.1096	0.1605	0.003	0.0018	0.0186	0.0331	0.0147	0.0093	0.0187	0.0035	0.0032
1	rs7354912	165353929	0.72	0.971554139537083	0.82	0.448736318624531	0.0611043308929377	0.510107606827484	0.0027	0.0043	0.0219	0.1433	0.0055	0.1664	0.2092	0.0165	0.0027	0.0049	0.0047	0.0104	0.0033	0.0061	0.0172	0.1098	0.1605	0.003	0.0017	0.0185	0.033	0.0146	0.0093	0.0187	0.0035	0.0032
1	rs78674112	165358937	0.72	0.971554139537083	0.82	0.448736318624531	0.0294417834288026	0.420835442213674	0.0028	0.004	0.0227	0.1457	0.0052	0.1672	0.2083	0.0155	0.0029	0.0046	0.0046	0.0105	0.003	0.0057	0.0167	0.1122	0.1603	0.0028	0.0017	0.0179	0.0318	0.014	0.0089	0.0187	0.0037	0.0034
1	rs17469292	165365379	0.72	0.971554139537083	0.81	0.49521423796015	0.0297044698394046	0.410002777911692	0.0028	0.004	0.0228	0.1458	0.0051	0.1672	0.2083	0.0155	0.0029	0.0046	0.0046	0.0106	0.003	0.0057	0.0166	0.1123	0.1603	0.0028	0.0017	0.0179	0.0317	0.014	0.0089	0.0188	0.0038	0.0035
1	rs16844019	165366153	0.72	0.971554139537083	0.81	0.49521423796015	0.0299803347597878	0.411824582221134	0.0028	0.004	0.0228	0.1458	0.0051	0.1672	0.2083	0.0155	0.0029	0.0046	0.0046	0.0106	0.003	0.0057	0.0166	0.1123	0.1603	0.0028	0.0017	0.0179	0.0317	0.014	0.0089	0.0188	0.0038	0.0035
1	rs79719976	165368029	0.72	0.971554139537083	0.81	0.49521423796015	0.0307365245511805	0.400926996813227	0.0028	0.004	0.0231	0.1458	0.0051	0.1673	0.2082	0.0155	0.0029	0.0046	0.0046	0.0106	0.003	0.0057	0.0166	0.1123	0.1603	0.0028	0.0017	0.0179	0.0317	0.014	0.0086	0.0188	0.0038	0.0035
1	rs17429123	165368123	0.72	0.971554139537083	0.81	0.49521423796015	0.0311610589650313	0.402220124138369	0.0028	0.004	0.0231	0.1458	0.0051	0.1671	0.2082	0.0155	0.0029	0.0046	0.0046	0.0106	0.003	0.0057	0.0167	0.1124	0.1604	0.0028	0.0017	0.0179	0.0317	0.014	0.0086	0.0188	0.0038	0.0035
1	rs2055678	165368326	0.72	0.971554139537083	0.81	0.49521423796015	0.0311847643169895	0.401185530752276	0.0028	0.004	0.0231	0.1458	0.0051	0.1671	0.2082	0.0155	0.0029	0.0046	0.0046	0.0106	0.003	0.0057	0.0167	0.1124	0.1604	0.0028	0.0016	0.0179	0.0317	0.014	0.0086	0.0188	0.0038	0.0035
1	rs380518	165372735	0.72	0.971554139537083	0.8	0.544775224122235	0.0298077085749893	0.374674457697415	0.0029	0.0038	0.0233	0.1451	0.0051	0.168	0.2068	0.015	0.0029	0.0046	0.0045	0.0103	0.0028	0.0058	0.0165	0.1131	0.1616	0.0027	0.0015	0.0175	0.0321	0.0146	0.0088	0.0188	0.0039	0.0033
1	rs746332	165379572	0.72	0.971554139537083	0.8	0.544775224122235	0.0410654664552054	0.364565652655966	0.0029	0.0038	0.0236	0.1441	0.0049	0.1691	0.2064	0.0147	0.0029	0.0045	0.0045	0.0099	0.0027	0.0059	0.0164	0.1134	0.1622	0.0026	0.0014	0.017	0.0325	0.0148	0.0089	0.019	0.0039	0.0032
1	rs157863	165383403	0.71	1.05339378298732	0.8	0.544775224122235	0.0651283726500597	0.393963971887036	0.0029	0.0038	0.0235	0.1426	0.0047	0.17	0.206	0.0146	0.0028	0.0045	0.0045	0.0096	0.0026	0.0059	0.0164	0.1142	0.162	0.0024	0.0014	0.0167	0.0335	0.0154	0.009	0.0192	0.004	0.0032
1	rs115172000	165385372	0.71	1.05339378298732	0.8	0.544775224122235	0.069547003984367	0.4080532925947	0.0029	0.0038	0.0235	0.1423	0.0047	0.1704	0.2061	0.0145	0.0028	0.0045	0.0045	0.0095	0.0026	0.0058	0.0164	0.1142	0.1618	0.0024	0.0014	0.0167	0.0336	0.0154	0.009	0.0193	0.004	0.0032
1	rs55954935	165385877	0.71	1.05339378298732	0.8	0.544775224122235	0.0716714636462762	0.40818317931713	0.0029	0.0038	0.0235	0.1423	0.0046	0.1704	0.2061	0.0145	0.0028	0.0045	0.0045	0.0095	0.0026	0.0058	0.0164	0.1142	0.1618	0.0024	0.0014	0.0167	0.0337	0.0155	0.009	0.0193	0.004	0.0032
1	rs184156271	165392665	0.71	1.05339378298732	0.8	0.544775224122235	0.0904054826625142	0.410783281547667	0.003	0.0038	0.0234	0.1416	0.0045	0.1712	0.2062	0.0143	0.0027	0.0045	0.0045	0.0094	0.0025	0.0058	0.0164	0.1143	0.1615	0.0023	0.0013	0.0166	0.0341	0.0157	0.009	0.0196	0.004	0.0031
1	rs157873	165392788	0.71	1.05339378298732	0.8	0.544775224122235	0.0939042165235746	0.42227683018828	0.003	0.0038	0.0234	0.1416	0.0045	0.1713	0.2062	0.0143	0.0027	0.0045	0.0045	0.0094	0.0025	0.0058	0.0164	0.1143	0.1615	0.0023	0.0013	0.0166	0.0341	0.0157	0.009	0.0197	0.004	0.0031
1	rs166899	165394145	0.71	1.05339378298732	0.8	0.544775224122235	0.0840272016487738	0.399247643829929	0.003	0.0039	0.0233	0.1412	0.0044	0.1728	0.2058	0.0141	0.0026	0.0045	0.0044	0.0098	0.0024	0.0058	0.0164	0.1145	0.1622	0.0022	0.0013	0.0163	0.0338	0.0156	0.0088	0.0196	0.004	0.003
1	rs75288102	165395592	0.71	1.05339378298732	0.8	0.544775224122235	0.0795374092953534	0.394478596258916	0.003	0.0039	0.0233	0.1412	0.0044	0.1728	0.2058	0.0141	0.0026	0.0045	0.0044	0.0098	0.0024	0.0058	0.0163	0.1145	0.1623	0.0022	0.0012	0.0163	0.0337	0.0156	0.0088	0.0196	0.004	0.003
1	rs157878	165398801	0.71	1.05339378298732	0.8	0.544775224122235	0.077307778724951	0.382434387198341	0.003	0.0039	0.0232	0.1413	0.0043	0.1729	0.2059	0.014	0.0026	0.0045	0.0044	0.0099	0.0024	0.0058	0.0163	0.1146	0.1624	0.0022	0.0012	0.0163	0.0336	0.0156	0.0087	0.0195	0.004	0.003
1	rs3820366	165402599	0.71	1.05339378298732	0.8	0.544775224122235	0.0791814799327762	0.402478886777698	0.003	0.0039	0.0232	0.1413	0.0043	0.1731	0.206	0.014	0.0026	0.0045	0.0044	0.01	0.0024	0.0058	0.0162	0.1146	0.1625	0.0022	0.0012	0.0163	0.0336	0.0155	0.0087	0.0195	0.004	0.003
1	rs285480	165403903	0.71	1.05339378298732	0.8	0.544775224122235	0.0765011769532618	0.393963971887036	0.003	0.0039	0.0232	0.1413	0.0043	0.173	0.2061	0.014	0.0026	0.0045	0.0044	0.01	0.0024	0.0058	0.0162	0.1146	0.1625	0.0022	0.0012	0.0163	0.0335	0.0155	0.0087	0.0195	0.0041	0.003
1	rs79627842	165406187	0.71	1.05339378298732	0.8	0.544775224122235	0.0731601783221361	0.379757912824782	0.003	0.0039	0.0231	0.1413	0.0043	0.1729	0.2062	0.0139	0.0026	0.0045	0.0044	0.01	0.0024	0.0058	0.0161	0.1147	0.1625	0.0022	0.0012	0.0163	0.0335	0.0155	0.0087	0.0195	0.0041	0.003
1	rs10800098	165409095	0.71	1.05339378298732	0.8	0.544775224122235	0.0699767714034975	0.383966154547333	0.003	0.0039	0.0231	0.1411	0.0042	0.1722	0.2071	0.0138	0.0025	0.0045	0.0045	0.0101	0.0023	0.0058	0.0161	0.115	0.1626	0.0022	0.0011	0.0164	0.0337	0.0155	0.0086	0.0193	0.004	0.0029
1	rs4656446	165417953	0.71	1.05339378298732	0.79	0.597486775499064	0.0887711295364357	0.347562457504196	0.003	0.0038	0.023	0.1399	0.0041	0.1709	0.2064	0.0137	0.0024	0.0047	0.0045	0.01	0.0022	0.0059	0.0164	0.1159	0.1646	0.0023	0.001	0.0167	0.0336	0.0156	0.0084	0.0194	0.004	0.0029
1	rs16844995	165422305	0.71	1.05339378298732	0.79	0.597486775499064	0.0959484049895565	0.339888818630347	0.003	0.0038	0.0229	0.1397	0.004	0.1707	0.2065	0.0137	0.0024	0.0048	0.0045	0.01	0.0021	0.0059	0.0162	0.1159	0.1652	0.0023	0.001	0.0167	0.0336	0.0156	0.0083	0.0195	0.004	0.0029
1	rs1326379	165422951	0.71	1.05339378298732	0.79	0.597486775499064	0.0957477519319744	0.341246656018996	0.003	0.0038	0.023	0.1397	0.004	0.1706	0.2065	0.0137	0.0024	0.0048	0.0045	0.01	0.0021	0.0059	0.0162	0.1159	0.1653	0.0023	0.001	0.0167	0.0336	0.0156	0.0083	0.0195	0.004	0.0029
1	rs17430865	165429012	0.71	1.05339378298732	0.79	0.597486775499064	0.0944002452642063	0.334841650569436	0.0029	0.0037	0.023	0.1397	0.0041	0.1704	0.2063	0.0137	0.0022	0.0048	0.0046	0.0104	0.0018	0.0059	0.0165	0.1153	0.1659	0.0022	9e-04	0.0167	0.0335	0.0159	0.0081	0.0197	0.004	0.0027
1	rs77312297	165431486	0.72	0.971554139537083	0.79	0.597486775499064	0.118014039786148	0.360042307009998	0.0026	0.0034	0.023	0.1397	0.0041	0.1695	0.2054	0.0135	0.0019	0.0048	0.0049	0.0119	0.0011	0.0058	0.0172	0.1145	0.1671	0.0022	7e-04	0.0167	0.0334	0.0172	0.0077	0.0205	0.0039	0.0025
1	rs766041	165432190	0.72	0.971554139537083	0.79	0.597486775499064	0.118242479265848	0.360418639253829	0.0026	0.0034	0.0231	0.1397	0.0041	0.1694	0.2054	0.0135	0.0019	0.0048	0.0049	0.0119	0.0011	0.0058	0.0172	0.1145	0.1672	0.0022	7e-04	0.0167	0.0334	0.0172	0.0077	0.0205	0.0039	0.0025
1	rs285419	165440194	0.72	0.971554139537083	0.79	0.597486775499064	0.127004666182259	0.372773127643343	0.0026	0.0034	0.0231	0.1399	0.0041	0.1693	0.2053	0.0135	0.0018	0.0048	0.0049	0.012	0.0011	0.0058	0.0173	0.114	0.1675	0.0021	7e-04	0.0167	0.0335	0.0173	0.0077	0.0206	0.0039	0.0024
1	rs4657445	165442732	0.72	0.971554139537083	0.79	0.597486775499064	0.132200827456727	0.394735978039587	0.0025	0.0033	0.0231	0.1404	0.0041	0.1692	0.2051	0.0135	0.0018	0.0047	0.0049	0.012	0.001	0.0058	0.0173	0.1139	0.1677	0.0021	7e-04	0.0167	0.0336	0.0173	0.0077	0.0207	0.0038	0.0024
1	rs4657447	165445696	0.72	0.971554139537083	0.8	0.544775224122235	0.124985100139164	0.387674954771589	0.0025	0.0033	0.0229	0.1406	0.0041	0.1694	0.2055	0.0134	0.0018	0.0047	0.0049	0.012	0.001	0.0057	0.0173	0.114	0.1675	0.0021	7e-04	0.0166	0.0333	0.0173	0.0076	0.0206	0.0038	0.0024
1	rs72690033	165453436	0.72	0.971554139537083	0.8	0.544775224122235	0.134939067150081	0.406755047102918	0.0025	0.0033	0.0224	0.1413	0.0041	0.1691	0.2053	0.0133	0.0017	0.0048	0.0048	0.0121	9e-04	0.0057	0.0174	0.1139	0.1677	0.0021	6e-04	0.0164	0.0333	0.0178	0.0076	0.0206	0.0038	0.0024
1	rs17471444	165454829	0.72	0.971554139537083	0.79	0.597486775499064	0.133273628847663	0.408313077332514	0.0025	0.0033	0.0224	0.1414	0.0041	0.169	0.2053	0.0133	0.0017	0.0048	0.0048	0.0121	9e-04	0.0057	0.0174	0.1139	0.1677	0.0021	7e-04	0.0164	0.0333	0.0178	0.0076	0.0206	0.0038	0.0023
1	rs10918201	165460488	0.73	0.893795165105119	0.79	0.597486775499064	0.127124076441441	0.418348916129328	0.0025	0.0033	0.0224	0.1419	0.0041	0.1692	0.205	0.0133	0.0017	0.0048	0.0045	0.0121	8e-04	0.0057	0.0175	0.1138	0.1677	0.0021	7e-04	0.0164	0.0334	0.0178	0.0076	0.0207	0.0038	0.0023
1	rs285489	165460757	0.73	0.893795165105119	0.8	0.544775224122235	0.13269060227665	0.417303152941702	0.0025	0.0033	0.0224	0.1418	0.0041	0.1691	0.205	0.0133	0.0017	0.0048	0.0047	0.0121	8e-04	0.0057	0.0175	0.1138	0.1677	0.002	7e-04	0.0164	0.0334	0.0179	0.0076	0.0207	0.0038	0.0023
1	rs61800602	165460856	0.72	0.971554139537083	0.8	0.544775224122235	0.134567893460232	0.436234219458286	0.0025	0.0033	0.0224	0.1421	0.0041	0.1689	0.2049	0.0134	0.0017	0.0048	0.0047	0.0121	8e-04	0.0057	0.0175	0.1137	0.1676	0.002	7e-04	0.0164	0.0334	0.0178	0.0076	0.0207	0.0038	0.0023
1	rs58999731	165463885	0.73	0.893795165105119	0.8	0.544775224122235	0.0923769795323438	0.454986217456668	0.0023	0.0034	0.0219	0.1425	0.0044	0.1672	0.2044	0.013	0.0014	0.0057	0.0052	0.0128	8e-04	0.0058	0.0182	0.112	0.1682	0.0018	7e-04	0.0163	0.0338	0.017	0.0079	0.0211	0.0045	0.0023
1	rs184042	165463932	0.73	0.893795165105119	0.8	0.544775224122235	0.0914000405010953	0.447114185116206	0.0022	0.0034	0.0219	0.1425	0.0044	0.1673	0.2045	0.013	0.0014	0.0057	0.0052	0.0128	8e-04	0.0058	0.0182	0.112	0.1679	0.0018	7e-04	0.0163	0.0338	0.017	0.008	0.0211	0.0045	0.0023
1	rs16845709	165464785	0.74	0.820062814253923	0.8	0.544775224122235	0.0542477428153461	0.447114185116206	0.0021	0.0035	0.0221	0.1445	0.0046	0.1693	0.2026	0.0127	0.0011	0.0058	0.0054	0.0133	8e-04	0.0053	0.0189	0.1112	0.1674	0.0018	6e-04	0.0157	0.0332	0.0167	0.0079	0.0211	0.005	0.002
1	rs4657449	165465281	0.74	0.820062814253923	0.8	0.544775224122235	0.0335947816649993	0.399893319376163	0.002	0.0035	0.0224	0.1463	0.0048	0.1698	0.2025	0.0125	0.001	0.0059	0.0054	0.0133	8e-04	0.0052	0.0193	0.1106	0.1675	0.0017	5e-04	0.0153	0.0329	0.0157	0.0077	0.0209	0.0055	0.0019
1	rs56410028	165467681	0.74	0.820062814253923	0.82	0.448736318624531	0.0413099668744526	0.405717265901438	0.0018	0.0034	0.0219	0.1489	0.0046	0.1699	0.2016	0.0121	6e-04	0.0061	0.0059	0.0132	7e-04	0.005	0.0201	0.1108	0.1685	0.0013	5e-04	0.0152	0.032	0.0142	0.0079	0.0203	0.0062	0.0016
1	rs116349693	165470019	0.74	0.820062814253923	0.8	0.544775224122235	0.0404230581669955	0.390495125114985	0.0018	0.0034	0.0215	0.1479	0.0046	0.1701	0.2031	0.0119	7e-04	0.0062	0.006	0.0126	7e-04	0.005	0.02	0.1127	0.1676	0.0013	5e-04	0.0153	0.0313	0.0139	0.0081	0.0206	0.0061	0.0016
1	rs12566566	165470150	0.74	0.820062814253923	0.8	0.544775224122235	0.038743817238347	0.387034799202471	0.0018	0.0034	0.0215	0.1479	0.0046	0.1701	0.2032	0.0119	7e-04	0.0062	0.006	0.0126	7e-04	0.005	0.02	0.1128	0.1675	0.0013	5e-04	0.0153	0.0313	0.0139	0.0081	0.0206	0.0061	0.0016
1	rs61800604	165475099	0.74	0.820062814253923	0.79	0.597486775499064	0.044534248564268	0.377340877462839	0.0018	0.0034	0.0214	0.148	0.0046	0.1702	0.2028	0.0118	6e-04	0.0063	0.0064	0.0126	7e-04	0.005	0.0201	0.1132	0.1674	0.0012	5e-04	0.0153	0.0311	0.0138	0.008	0.0208	0.0061	0.0015
1	rs2553637	165480131	0.74	0.820062814253923	0.79	0.597486775499064	0.0434808507615707	0.372266566045819	0.0017	0.0034	0.0214	0.1481	0.0046	0.1702	0.2027	0.0118	6e-04	0.0063	0.0064	0.0126	7e-04	0.005	0.0201	0.1133	0.1674	0.0012	5e-04	0.0153	0.0311	0.0137	0.008	0.0209	0.0061	0.0015
1	rs115290021	165483184	0.74	0.820062814253923	0.78	0.653412240020304	0.0445190787946985	0.377213784879431	0.0017	0.0034	0.0214	0.1481	0.0046	0.1703	0.2028	0.0118	6e-04	0.0063	0.0064	0.0126	7e-04	0.005	0.0201	0.1133	0.1673	0.0012	5e-04	0.0153	0.031	0.0137	0.008	0.0209	0.0061	0.0015
1	rs285457	165494689	0.74	0.820062814253923	0.78	0.653412240020304	0.0434808507615707	0.368473550370898	0.0017	0.0034	0.0214	0.1481	0.0046	0.1706	0.2028	0.0117	6e-04	0.0063	0.0064	0.0126	7e-04	0.005	0.0201	0.1132	0.1672	0.0012	5e-04	0.0152	0.031	0.0138	0.0079	0.0208	0.0062	0.0015
1	rs17415428	165505052	0.74	0.820062814253923	0.78	0.653412240020304	0.039619301170659	0.345825384522591	0.0017	0.0034	0.0213	0.1482	0.0046	0.1712	0.203	0.0117	6e-04	0.0063	0.0064	0.0125	7e-04	0.005	0.0201	0.1131	0.167	0.0012	5e-04	0.0152	0.0309	0.0138	0.0078	0.0208	0.0062	0.0015
1	rs2348725	165505988	0.74	0.820062814253923	0.78	0.653412240020304	0.0391868226266934	0.343967020522088	0.0017	0.0034	0.0213	0.1482	0.0046	0.1712	0.203	0.0117	6e-04	0.0063	0.0064	0.0125	7e-04	0.005	0.0201	0.1131	0.167	0.0012	5e-04	0.0152	0.0309	0.0138	0.0078	0.0208	0.0062	0.0015
1	rs116836535	165506819	0.74	0.820062814253923	0.78	0.653412240020304	0.0399141305707836	0.347190016737816	0.0017	0.0034	0.0213	0.1482	0.0046	0.1712	0.203	0.0116	6e-04	0.0063	0.0064	0.0125	7e-04	0.005	0.0201	0.1131	0.167	0.0012	5e-04	0.0152	0.0309	0.0138	0.0078	0.0208	0.0062	0.0015
1	rs285435	165518480	0.74	0.820062814253923	0.79	0.597486775499064	0.0351944195568397	0.340999659973837	0.0017	0.0034	0.0216	0.148	0.0046	0.1708	0.2031	0.0115	6e-04	0.0064	0.0064	0.0128	7e-04	0.005	0.0202	0.1131	0.1672	0.0012	5e-04	0.0152	0.0305	0.014	0.0077	0.0208	0.0062	0.0015
1	rs17407838	165532746	0.74	0.820062814253923	0.79	0.597486775499064	0.0301884145172639	0.344090821582801	0.0017	0.0034	0.0213	0.1486	0.0046	0.1716	0.2036	0.0112	6e-04	0.0065	0.0063	0.013	6e-04	0.0051	0.0202	0.1137	0.1664	0.0011	5e-04	0.0152	0.0303	0.0137	0.0075	0.0205	0.0062	0.0014
1	rs115506989	165532948	0.74	0.820062814253923	0.79	0.597486775499064	0.0303044527783692	0.346569537558563	0.0017	0.0034	0.0213	0.1486	0.0046	0.1716	0.2036	0.0112	6e-04	0.0065	0.0063	0.013	6e-04	0.0051	0.0202	0.1137	0.1664	0.0011	5e-04	0.0152	0.0302	0.0137	0.0075	0.0205	0.0062	0.0014
1	rs77335515	165537060	0.74	0.820062814253923	0.79	0.597486775499064	0.0298191951370272	0.368221072650091	0.0017	0.0034	0.0213	0.1486	0.0046	0.1717	0.2036	0.0112	6e-04	0.0065	0.0063	0.013	6e-04	0.0051	0.0202	0.1137	0.1664	0.0011	5e-04	0.0152	0.0302	0.0137	0.0075	0.0204	0.0062	0.0014
1	rs1326376	165542623	0.74	0.820062814253923	0.79	0.597486775499064	0.0292373493295108	0.356910563877676	0.0017	0.0034	0.0213	0.1486	0.0046	0.1717	0.2036	0.0112	6e-04	0.0065	0.0063	0.013	6e-04	0.0051	0.0202	0.1137	0.1663	0.0011	5e-04	0.0152	0.0302	0.0137	0.0075	0.0204	0.0062	0.0014
1	rs4598471	165551604	0.74	0.820062814253923	0.79	0.597486775499064	0.0306427387949444	0.39512213763821	0.0017	0.0034	0.0212	0.1491	0.0046	0.1717	0.2036	0.0111	5e-04	0.0064	0.0063	0.0129	6e-04	0.0051	0.0201	0.114	0.1663	0.0011	5e-04	0.0152	0.0302	0.0136	0.0074	0.0204	0.0062	0.0014
1	rs7530759	165562826	0.74	0.820062814253923	0.78	0.653412240020304	0.0311136862397237	0.450712135089487	0.0016	0.0033	0.0202	0.1515	0.0045	0.1718	0.2031	0.0108	5e-04	0.0065	0.0067	0.0127	6e-04	0.005	0.0199	0.1156	0.1662	0.0011	4e-04	0.0149	0.0299	0.0131	0.0072	0.0199	0.0063	0.0013
1	rs6679871	165563605	0.74	0.820062814253923	0.78	0.653412240020304	0.0294531703696276	0.437160205110275	0.0016	0.0033	0.0201	0.1516	0.0045	0.1718	0.2031	0.0108	5e-04	0.0066	0.0067	0.0127	6e-04	0.005	0.0199	0.1156	0.1662	0.0011	4e-04	0.0149	0.0299	0.0131	0.0072	0.0198	0.0063	0.0013
1	rs17448848	165567306	0.74	0.820062814253923	0.78	0.653412240020304	0.0314105972050731	0.414300545224982	0.0016	0.0033	0.0201	0.1516	0.0045	0.1718	0.2032	0.0107	6e-04	0.0065	0.0067	0.0127	6e-04	0.005	0.0198	0.1157	0.1661	0.0011	4e-04	0.0149	0.0298	0.0131	0.0072	0.0199	0.0063	0.0013
1	rs1337446	165576753	0.74	0.820062814253923	0.78	0.653412240020304	0.0290226471570361	0.36167388691538	0.0016	0.0033	0.0202	0.1518	0.0045	0.1718	0.2033	0.0105	6e-04	0.0065	0.0066	0.0128	6e-04	0.005	0.0197	0.1161	0.166	0.001	5e-04	0.0149	0.0296	0.013	0.0071	0.02	0.0063	0.0013
1	rs78833556	165580900	0.74	0.820062814253923	0.78	0.653412240020304	0.0316136291750667	0.360544108180564	0.0016	0.0033	0.0202	0.1517	0.0045	0.1718	0.2034	0.0104	6e-04	0.0065	0.0067	0.0129	6e-04	0.005	0.0197	0.1162	0.166	0.001	5e-04	0.0148	0.0296	0.013	0.0071	0.02	0.0063	0.0013
1	rs114562407	165587625	0.74	0.820062814253923	0.78	0.653412240020304	0.0309836721650001	0.341246656018996	0.0016	0.0032	0.0202	0.1516	0.0045	0.1718	0.2034	0.0104	6e-04	0.0065	0.0067	0.0129	6e-04	0.005	0.0197	0.1164	0.1659	0.001	5e-04	0.0148	0.0296	0.013	0.0071	0.0201	0.0063	0.0014
1	rs1913836	165590676	0.74	0.820062814253923	0.77	0.712611004068267	0.0308893566084571	0.285740545131732	0.0016	0.0032	0.0202	0.1513	0.0045	0.1719	0.2034	0.0104	6e-04	0.0065	0.0067	0.013	6e-04	0.005	0.0196	0.1162	0.1662	0.001	5e-04	0.0148	0.0296	0.013	0.0071	0.0202	0.0063	0.0014
1	rs28682307	165593673	0.73	0.893795165105119	0.77	0.712611004068267	0.0399141305707836	0.334227645271916	0.0016	0.0032	0.0206	0.1508	0.0044	0.1729	0.2029	0.0102	7e-04	0.0064	0.0068	0.0135	6e-04	0.0049	0.0199	0.1165	0.1656	9e-04	5e-04	0.0147	0.0294	0.0127	0.007	0.0204	0.0063	0.0014
1	rs10737515	165599460	0.73	0.893795165105119	0.77	0.712611004068267	0.0344516367116973	0.262834610220234	0.0016	0.0032	0.0208	0.1509	0.0044	0.1731	0.2028	0.0103	7e-04	0.0063	0.0068	0.0136	6e-04	0.0048	0.0197	0.1164	0.1655	9e-04	5e-04	0.0147	0.0294	0.0126	0.007	0.0205	0.0062	0.0015
1	rs4147600	165605209	0.73	0.893795165105119	0.77	0.712611004068267	0.0302812200474787	0.257712213404858	0.0015	0.0031	0.0212	0.1514	0.0042	0.1734	0.2036	0.01	7e-04	0.0061	0.0066	0.0137	6e-04	0.0046	0.02	0.117	0.1649	9e-04	4e-04	0.0148	0.0286	0.0126	0.0069	0.0206	0.006	0.0014
1	rs9333413	165609300	0.73	0.893795165105119	0.77	0.712611004068267	0.0291129118766915	0.252283357420548	0.0015	0.0031	0.0211	0.1517	0.0042	0.1736	0.2037	0.01	7e-04	0.006	0.0066	0.0136	6e-04	0.0046	0.0197	0.1171	0.1648	9e-04	4e-04	0.0148	0.0286	0.0126	0.0069	0.0206	0.006	0.0014
1	rs78801018	165610495	0.73	0.893795165105119	0.77	0.712611004068267	0.0303742262577121	0.282932830997095	0.0015	0.0031	0.0211	0.1517	0.0042	0.1736	0.2037	0.01	7e-04	0.006	0.0066	0.0136	6e-04	0.0046	0.0197	0.1171	0.1647	9e-04	4e-04	0.0148	0.0286	0.0126	0.0069	0.0206	0.006	0.0014
1	rs6686643	165616588	0.73	0.893795165105119	0.77	0.712611004068267	0.0313510565397491	0.314031705047368	0.0015	0.0031	0.0212	0.1516	0.0042	0.1737	0.2038	0.01	7e-04	0.006	0.0066	0.0136	6e-04	0.0045	0.0197	0.1172	0.1647	9e-04	4e-04	0.0148	0.0286	0.0126	0.0069	0.0206	0.006	0.0014
1	rs9333458	165616684	0.73	0.893795165105119	0.77	0.712611004068267	0.0314582868552805	0.317775015679637	0.0015	0.0031	0.0212	0.1516	0.0042	0.1737	0.2038	0.01	7e-04	0.006	0.0066	0.0136	6e-04	0.0045	0.0197	0.1172	0.1647	9e-04	4e-04	0.0148	0.0286	0.0126	0.0069	0.0206	0.006	0.0014
1	rs6681	165619079	0.73	0.893795165105119	0.77	0.712611004068267	0.0313867714216262	0.29138123765663	0.0015	0.003	0.0212	0.1516	0.0042	0.1737	0.2039	0.01	7e-04	0.006	0.0066	0.0136	6e-04	0.0045	0.0197	0.1173	0.1646	9e-04	4e-04	0.0148	0.0285	0.0127	0.0068	0.0205	0.006	0.0014
1	rs9333468	165619424	0.73	0.893795165105119	0.76	0.775138689739853	0.0313510565397491	0.291970733262023	0.0015	0.003	0.0212	0.1515	0.0042	0.1737	0.2039	0.01	7e-04	0.006	0.0066	0.0136	6e-04	0.0045	0.0197	0.1173	0.1646	9e-04	4e-04	0.0148	0.0285	0.0127	0.0068	0.0205	0.006	0.0014
1	rs9333476	165620653	0.73	0.893795165105119	0.77	0.712611004068267	0.0318055575658731	0.28832169885623	0.0015	0.003	0.0212	0.1515	0.0041	0.1737	0.204	0.01	7e-04	0.0059	0.0065	0.0136	6e-04	0.0045	0.0198	0.1173	0.1647	9e-04	4e-04	0.0148	0.0284	0.0127	0.0068	0.0205	0.006	0.0014
1	rs11800476	165622485	0.72	0.971554139537083	0.78	0.653412240020304	0.0407219830203285	0.211173207027772	0.0017	0.0028	0.0221	0.1504	0.0036	0.1742	0.2055	0.0094	0.001	0.0056	0.0063	0.0135	6e-04	0.004	0.0204	0.1184	0.1652	8e-04	4e-04	0.0136	0.027	0.0136	0.0067	0.0203	0.006	0.0018
1	rs2297763	165622662	0.72	0.971554139537083	0.78	0.653412240020304	0.0391034944960439	0.202087527088295	0.0017	0.0028	0.0221	0.1504	0.0036	0.1742	0.2055	0.0092	0.001	0.0056	0.0063	0.0135	9e-04	0.0039	0.0204	0.1185	0.1652	8e-04	4e-04	0.0136	0.027	0.0136	0.0067	0.0203	0.0059	0.0018
1	rs10918231	165626277	0.72	0.971554139537083	0.77	0.712611004068267	0.0366468663157355	0.195620788276232	0.0017	0.0027	0.0221	0.1501	0.0036	0.1743	0.2056	0.0093	0.001	0.0054	0.0062	0.0134	9e-04	0.004	0.0208	0.1185	0.1652	8e-04	4e-04	0.0132	0.0268	0.014	0.0068	0.0203	0.0059	0.0018
1	rs61757686	165634336	0.72	0.971554139537083	0.77	0.712611004068267	0.0281529042080659	0.179567655713298	0.0017	0.0026	0.0223	0.1503	0.0036	0.1744	0.2065	0.0094	0.0011	0.0054	0.0062	0.0137	9e-04	0.004	0.0208	0.1185	0.1649	9e-04	4e-04	0.0128	0.0262	0.014	0.0067	0.0202	0.0058	0.0018
1	rs6683969	165647816	0.72	0.971554139537083	0.77	0.712611004068267	0.021519159110682	0.173359190580516	0.0017	0.0026	0.0224	0.1504	0.0036	0.1744	0.2072	0.0095	0.0011	0.0053	0.0062	0.014	0.001	0.004	0.0208	0.1185	0.1647	9e-04	4e-04	0.0125	0.0257	0.0139	0.0065	0.0202	0.0057	0.0018
1	rs1143660	165648710	0.72	0.971554139537083	0.77	0.712611004068267	0.0220888615477261	0.18330847945307	0.0018	0.0026	0.0225	0.1504	0.0035	0.1744	0.2074	0.0095	0.0013	0.0053	0.0062	0.014	0.001	0.004	0.0207	0.1186	0.1646	9e-04	5e-04	0.0124	0.0254	0.0139	0.0065	0.0201	0.0058	0.0019
1	rs16849374	165649715	0.72	0.971554139537083	0.77	0.712611004068267	0.0278890455723892	0.135479749741166	0.0018	0.0026	0.0225	0.1505	0.0035	0.1744	0.2082	0.0096	0.0021	0.0053	0.0061	0.014	0.0011	0.0039	0.0207	0.1189	0.1643	9e-04	7e-04	0.0121	0.0243	0.0138	0.0062	0.0198	0.0059	0.002
1	rs72698072	165651822	0.72	0.971554139537083	0.77	0.712611004068267	0.0438100660168002	0.118493618503065	0.0018	0.0026	0.0229	0.1499	0.0035	0.174	0.208	0.0097	0.0022	0.0052	0.0063	0.0138	0.0011	0.0037	0.0206	0.1192	0.1636	0.001	7e-04	0.0122	0.0246	0.0144	0.0062	0.0194	0.006	0.0023
1	rs7543204	165655162	0.72	0.971554139537083	0.77	0.712611004068267	0.0460535403047473	0.0996095188275764	0.0018	0.0025	0.023	0.1498	0.0036	0.1739	0.2079	0.0097	0.0023	0.0052	0.0064	0.0138	0.0011	0.0037	0.0206	0.1193	0.1634	0.001	8e-04	0.0122	0.0246	0.0146	0.0062	0.0193	0.0061	0.0023
1	rs7546215	165656104	0.72	0.971554139537083	0.77	0.712611004068267	0.0406506731594441	0.0981539405805051	0.0018	0.0025	0.023	0.1499	0.0036	0.1739	0.2076	0.0098	0.0023	0.0052	0.006	0.0137	0.0011	0.0037	0.0206	0.1194	0.1635	9e-04	8e-04	0.0122	0.025	0.0145	0.0062	0.0194	0.0062	0.0023
1	rs10918242	165656600	0.72	0.971554139537083	0.77	0.712611004068267	0.0391729261144079	0.0980733211585958	0.0018	0.0025	0.023	0.15	0.0036	0.1738	0.2079	0.0098	0.0023	0.0052	0.006	0.0137	0.0011	0.0037	0.0206	0.1193	0.1635	9e-04	8e-04	0.0122	0.0249	0.0145	0.0062	0.0194	0.0062	0.0023
1	rs72698091	165674834	0.72	0.971554139537083	0.77	0.712611004068267	0.0217200829356221	0.147420018860271	0.0018	0.0023	0.0232	0.1501	0.0038	0.1751	0.2091	0.0094	0.0018	0.0049	0.0058	0.0141	0.001	0.0038	0.0212	0.12	0.1628	9e-04	6e-04	0.0116	0.0237	0.0146	0.0062	0.0188	0.0062	0.0022
1	rs10918255	165676566	0.72	0.971554139537083	0.77	0.712611004068267	0.0194390114415965	0.130951656068962	0.0018	0.0023	0.0232	0.1501	0.0038	0.1752	0.2091	0.0094	0.0018	0.0049	0.0058	0.0142	0.001	0.0038	0.0212	0.12	0.1628	9e-04	6e-04	0.0116	0.0237	0.0146	0.0062	0.0188	0.0062	0.0022
1	rs2090281	165676606	0.72	0.971554139537083	0.77	0.712611004068267	0.0193967654806096	0.130501977774154	0.0018	0.0023	0.0232	0.1501	0.0038	0.1752	0.2091	0.0094	0.0018	0.0049	0.0058	0.0142	0.001	0.0038	0.0212	0.12	0.1628	9e-04	6e-04	0.0116	0.0237	0.0146	0.0062	0.0188	0.0062	0.0022
1	rs72698094	165677359	0.72	0.971554139537083	0.77	0.712611004068267	0.0200461464579912	0.115989665167208	0.0018	0.0023	0.0232	0.1501	0.0037	0.1752	0.2092	0.0094	0.0018	0.0049	0.0058	0.0142	0.001	0.0038	0.0212	0.1202	0.1628	9e-04	6e-04	0.0116	0.0236	0.0145	0.0062	0.0188	0.0062	0.0022
1	rs11579160	165677999	0.72	0.971554139537083	0.77	0.712611004068267	0.0205522330146751	0.111042965294375	0.0018	0.0023	0.0231	0.1501	0.0037	0.1752	0.209	0.0094	0.0018	0.0049	0.0058	0.0143	0.001	0.0038	0.0212	0.1203	0.1628	9e-04	6e-04	0.0116	0.0236	0.0145	0.0062	0.0188	0.0063	0.0022
1	rs12062372	165683487	0.72	0.971554139537083	0.77	0.712611004068267	0.0230783479872074	0.117627900970223	0.0018	0.0022	0.0227	0.1501	0.0037	0.1752	0.2084	0.0094	0.0017	0.0049	0.0058	0.0144	9e-04	0.0038	0.0212	0.1208	0.1629	9e-04	6e-04	0.0117	0.0237	0.0145	0.0062	0.0189	0.0066	0.0022
1	rs17418116	165684392	0.72	0.971554139537083	0.76	0.775138689739853	0.0230592083605058	0.124797024159233	0.0018	0.0022	0.0226	0.1501	0.0037	0.1752	0.2085	0.0094	0.0017	0.0049	0.0058	0.0144	9e-04	0.0038	0.0212	0.1207	0.1629	9e-04	6e-04	0.0116	0.0238	0.0145	0.0062	0.0189	0.0066	0.0022
1	rs4656461	165687205	0.72	0.971554139537083	0.76	0.775138689739853	0.0141758251201623	0.131401906408815	0.0017	0.0022	0.0224	0.1501	0.0041	0.1753	0.2091	0.0093	0.0016	0.0048	0.0056	0.0144	9e-04	0.0038	0.021	0.1198	0.1635	9e-04	7e-04	0.0114	0.024	0.0144	0.0064	0.0187	0.0066	0.0021
1	rs17418403	165695597	0.72	0.971554139537083	0.76	0.775138689739853	0.0131707799238296	0.124797024159233	0.0017	0.0022	0.0224	0.1502	0.0041	0.1754	0.2091	0.0092	0.0016	0.0048	0.0056	0.0144	0.001	0.0038	0.021	0.1197	0.1636	0.001	7e-04	0.0114	0.024	0.0144	0.0065	0.0187	0.0066	0.0021
1	rs10918276	165726670	0.72	0.971554139537083	0.76	0.775138689739853	0.0136208118943042	0.115216702404417	0.0017	0.0022	0.0225	0.1503	0.0041	0.1752	0.2088	0.009	0.0016	0.0048	0.0056	0.0141	0.001	0.0038	0.0213	0.1199	0.1635	0.0011	7e-04	0.0114	0.024	0.0145	0.0065	0.0187	0.0066	0.0022
1	rs78067880	165731665	0.72	0.971554139537083	0.76	0.775138689739853	0.0136403510960883	0.115817726184266	0.0017	0.0022	0.0225	0.1503	0.0041	0.1752	0.2088	0.009	0.0016	0.0048	0.0056	0.0141	0.001	0.0038	0.0213	0.1199	0.1635	0.0011	7e-04	0.0114	0.024	0.0145	0.0065	0.0187	0.0066	0.0022
1	rs115791054	165731968	0.72	0.971554139537083	0.76	0.775138689739853	0.0136468687916046	0.116075670936253	0.0017	0.0022	0.0225	0.1503	0.0041	0.1752	0.2088	0.009	0.0016	0.0048	0.0056	0.0141	0.001	0.0038	0.0213	0.1199	0.1635	0.0011	7e-04	0.0114	0.024	0.0145	0.0065	0.0187	0.0066	0.0022
1	rs6662032	165741646	0.72	0.971554139537083	0.76	0.775138689739853	0.0124860944166681	0.122155699549981	0.0016	0.0022	0.0225	0.1506	0.0041	0.175	0.2085	0.009	0.0017	0.0048	0.0056	0.0143	0.0011	0.0037	0.0215	0.1197	0.1634	0.0013	8e-04	0.0113	0.0239	0.0145	0.0067	0.0185	0.0065	0.0022
1	rs112376933	165742358	0.72	0.971554139537083	0.76	0.775138689739853	0.0125410931491143	0.124355335385714	0.0016	0.0022	0.0225	0.1506	0.0041	0.175	0.2084	0.009	0.0017	0.0048	0.0056	0.0143	0.0011	0.0037	0.0215	0.1197	0.1634	0.0013	8e-04	0.0113	0.0239	0.0145	0.0067	0.0185	0.0065	0.0022
1	rs2790050	165742862	0.72	0.971554139537083	0.75	0.841047356078831	0.0124617084718693	0.127815972895983	0.0016	0.0022	0.0225	0.1507	0.0041	0.1749	0.2084	0.009	0.0017	0.0048	0.0056	0.0144	0.0011	0.0037	0.0215	0.1197	0.1634	0.0013	8e-04	0.0113	0.0239	0.0145	0.0067	0.0185	0.0065	0.0022
1	rs76713253	165753591	0.72	0.971554139537083	0.75	0.841047356078831	0.0126886411756992	0.124443626296515	0.0016	0.0022	0.0225	0.1507	0.0041	0.1749	0.2083	0.009	0.0017	0.0048	0.0056	0.0144	0.0012	0.0037	0.0216	0.1196	0.1634	0.0013	8e-04	0.0113	0.0239	0.0145	0.0067	0.0185	0.0065	0.0022
1	rs6674639	165758106	0.72	0.971554139537083	0.75	0.841047356078831	0.012400899336536	0.121454929311561	0.0016	0.0022	0.0226	0.1508	0.0041	0.1749	0.208	0.009	0.0017	0.0048	0.0056	0.0144	0.0012	0.0037	0.0216	0.1197	0.1635	0.0013	8e-04	0.0113	0.0239	0.0145	0.0068	0.0185	0.0065	0.0022
1	rs12063408	165761752	0.72	0.971554139537083	0.75	0.841047356078831	0.0125533396273599	0.118927376045535	0.0016	0.0022	0.0226	0.1508	0.0041	0.1749	0.208	0.009	0.0017	0.0048	0.0056	0.0144	0.0012	0.0037	0.0216	0.1197	0.1635	0.0013	8e-04	0.0113	0.0239	0.0145	0.0068	0.0185	0.0065	0.0022
1	rs12033394	165780484	0.72	0.971554139537083	0.75	0.841047356078831	0.0177057471663447	0.115216702404417	0.0014	0.0022	0.0226	0.1513	0.0041	0.1748	0.2077	0.009	0.0017	0.0048	0.0056	0.0147	0.0012	0.0035	0.0217	0.1194	0.1633	0.0014	8e-04	0.0112	0.0239	0.0146	0.0068	0.0183	0.0066	0.0022
1	rs115361185	165780504	0.72	0.971554139537083	0.75	0.841047356078831	0.0176741714725873	0.114702484957293	0.0014	0.0022	0.0226	0.1513	0.0041	0.1748	0.2077	0.009	0.0017	0.0048	0.0056	0.0147	0.0012	0.0035	0.0217	0.1194	0.1633	0.0014	8e-04	0.0112	0.0239	0.0146	0.0068	0.0183	0.0066	0.0022
1	rs2790054	165782442	0.72	0.971554139537083	0.76	0.775138689739853	0.0146166781972164	0.0958265468292413	0.0014	0.0022	0.0225	0.1518	0.0041	0.1743	0.2074	0.009	0.0018	0.0051	0.0056	0.0148	0.0012	0.0035	0.0218	0.119	0.1631	0.0024	8e-04	0.0113	0.0236	0.0146	0.0068	0.0183	0.0066	0.0022
1	rs2814466	165785503	0.72	0.971554139537083	0.76	0.775138689739853	0.0165571491238514	0.102627730579959	0.0014	0.0022	0.0225	0.1518	0.0041	0.1742	0.2075	0.009	0.0018	0.0051	0.0056	0.0148	0.0012	0.0035	0.0218	0.1191	0.163	0.0024	8e-04	0.0112	0.0236	0.0146	0.0068	0.0183	0.0067	0.0022
1	rs74761161	165792765	0.72	0.971554139537083	0.76	0.775138689739853	0.0310072826389719	0.11444570419554	0.0014	0.0022	0.0225	0.1524	0.0042	0.173	0.2077	0.0091	0.0018	0.0052	0.0057	0.0147	0.0012	0.0032	0.022	0.1191	0.1626	0.0024	8e-04	0.011	0.0235	0.0145	0.0068	0.0185	0.0071	0.0022
1	rs56108418	165795771	0.72	0.971554139537083	0.76	0.775138689739853	0.0386886855759754	0.0931259515421921	0.0014	0.0022	0.0225	0.1527	0.0043	0.1725	0.2078	0.0092	0.0018	0.0052	0.0058	0.0147	0.0012	0.003	0.0222	0.1191	0.1624	0.0024	8e-04	0.0109	0.0235	0.0145	0.0068	0.0186	0.0073	0.0022
1	rs2348837	165800914	0.72	0.971554139537083	0.77	0.712611004068267	0.0397595084916204	0.101481579165474	0.0014	0.0023	0.0225	0.1522	0.0043	0.1726	0.2075	0.0093	0.0019	0.0053	0.0058	0.0144	0.0012	0.003	0.0224	0.1198	0.1622	0.0024	8e-04	0.0108	0.0237	0.0145	0.0069	0.0185	0.007	0.0022
1	rs16851292	165801725	0.73	0.893795165105119	0.77	0.712611004068267	0.044534248564268	0.149870600827366	0.0014	0.0023	0.0223	0.1522	0.0044	0.1724	0.2075	0.0093	0.0019	0.0054	0.0059	0.0144	0.0012	0.0031	0.0225	0.1197	0.1617	0.0024	8e-04	0.0111	0.0238	0.0145	0.0069	0.0184	0.0071	0.0022
1	rs12041574	165810163	0.72	0.971554139537083	0.77	0.712611004068267	0.0228779504210839	0.0499835545928591	0.0016	0.0024	0.0224	0.1489	0.0059	0.1682	0.2086	0.0098	0.0019	0.0064	0.0066	0.0154	0.0018	0.0045	0.0226	0.1238	0.1563	0.0027	8e-04	0.0106	0.0238	0.0147	0.0075	0.0166	0.0085	0.0024
1	rs6677965	165811729	0.72	0.971554139537083	0.79	0.597486775499064	0.0213829373500475	0.0547077667831188	0.0017	0.0024	0.0225	0.1488	0.0059	0.1679	0.2082	0.0098	0.0019	0.0064	0.0066	0.0154	0.0018	0.0047	0.0228	0.1241	0.156	0.0027	8e-04	0.0106	0.0239	0.0147	0.0075	0.0166	0.0085	0.0023
1	rs4535982	165815939	0.72	0.971554139537083	0.79	0.597486775499064	0.0178562955238552	0.045739439008876	0.0017	0.0024	0.0224	0.1487	0.0059	0.1675	0.2087	0.0098	0.002	0.0065	0.0066	0.0155	0.0019	0.0047	0.0228	0.1239	0.155	0.0027	9e-04	0.011	0.0238	0.0148	0.0077	0.0168	0.0086	0.0024
1	rs10918293	165819247	0.72	0.971554139537083	0.79	0.597486775499064	0.0127195427640199	0.0411022088758644	0.0017	0.0025	0.0225	0.149	0.0061	0.1665	0.2089	0.01	0.0019	0.0066	0.0068	0.0155	0.0019	0.0049	0.0228	0.124	0.1551	0.0026	9e-04	0.011	0.0239	0.0149	0.0077	0.0165	0.0085	0.0023
1	rs7517175	165823040	0.72	0.971554139537083	0.79	0.597486775499064	0.0112815227544142	0.0502275636380715	0.0016	0.0025	0.0225	0.1491	0.0061	0.166	0.2088	0.0101	0.0017	0.0067	0.0069	0.0154	0.0019	0.0049	0.0227	0.1242	0.1555	0.0026	9e-04	0.011	0.0239	0.0149	0.0078	0.0164	0.0086	0.0023
1	rs6426942	165825166	0.73	0.893795165105119	0.79	0.597486775499064	0.00991271515417404	0.0479305133119256	0.0017	0.0024	0.0224	0.149	0.0062	0.1662	0.2098	0.0101	0.0017	0.0066	0.0069	0.0154	0.002	0.005	0.0224	0.1241	0.1551	0.0026	9e-04	0.0109	0.0238	0.0145	0.0078	0.0164	0.0086	0.0024
1	rs16851839	165826306	0.74	0.820062814253923	0.79	0.597486775499064	0.00298300675873614	0.0637503875308753	0.0019	0.0024	0.0222	0.1486	0.0067	0.1642	0.2093	0.0106	0.0015	0.0065	0.0071	0.0144	0.0028	0.0058	0.0211	0.1268	0.1581	0.0025	0.0017	0.011	0.0227	0.0127	0.0084	0.0143	0.0087	0.0023
1	rs80124829	165830009	0.73	0.893795165105119	0.79	0.597486775499064	0.0045302319745467	0.0733693493488562	0.002	0.0025	0.023	0.1472	0.0072	0.1632	0.21	0.011	0.0016	0.0065	0.0072	0.0134	0.003	0.0064	0.0197	0.1275	0.1596	0.0024	0.0025	0.0112	0.0223	0.0118	0.0097	0.0124	0.0088	0.0023
1	rs4657482	165831649	0.73	0.893795165105119	0.79	0.597486775499064	0.0037120960374074	0.0585015898902488	0.0021	0.0025	0.023	0.1472	0.0072	0.1632	0.21	0.011	0.0016	0.0065	0.0072	0.0134	0.003	0.0064	0.0197	0.1276	0.1597	0.0024	0.0025	0.0112	0.0223	0.0118	0.0098	0.0124	0.0088	0.0023
1	rs16851949	165833004	0.73	0.893795165105119	0.79	0.597486775499064	0.00389537233460682	0.0445160453611691	0.0021	0.0024	0.023	0.1473	0.0072	0.1629	0.2101	0.011	0.0016	0.0065	0.0072	0.0134	0.003	0.0064	0.0197	0.1277	0.1596	0.0024	0.0025	0.0113	0.0222	0.0118	0.0098	0.0124	0.0088	0.0023
1	rs78559853	165835726	0.73	0.893795165105119	0.79	0.597486775499064	0.00401891641786032	0.0499226334494273	0.0021	0.0024	0.023	0.147	0.0073	0.163	0.2101	0.0111	0.0016	0.0065	0.0073	0.0134	0.003	0.0064	0.0197	0.1278	0.1596	0.0024	0.0026	0.0113	0.0221	0.0119	0.0098	0.0124	0.0088	0.0023
1	rs3806333	165861593	0.73	0.893795165105119	0.78	0.653412240020304	0.00391283570503248	0.0171198840365831	0.0023	0.0024	0.023	0.1456	0.0073	0.1632	0.2103	0.0112	0.0018	0.0064	0.0076	0.0131	0.003	0.0066	0.0195	0.1289	0.1592	0.0024	0.0027	0.0113	0.0212	0.012	0.01	0.0126	0.0089	0.0024
1	rs41268528	165865227	0.73	0.893795165105119	0.78	0.653412240020304	0.00391783656186814	0.0220886267442524	0.0023	0.0024	0.0229	0.1455	0.0073	0.1634	0.2102	0.0112	0.0018	0.0064	0.0076	0.0131	0.003	0.0066	0.0195	0.1289	0.1592	0.0024	0.0027	0.0113	0.0212	0.012	0.01	0.0126	0.0089	0.0024
1	rs72701905	165869347	0.73	0.893795165105119	0.78	0.653412240020304	0.00382367792154387	0.02388036763644	0.0023	0.0024	0.0229	0.1454	0.0073	0.1636	0.2102	0.0112	0.0018	0.0064	0.0076	0.0131	0.003	0.0066	0.0194	0.129	0.1591	0.0024	0.0027	0.0113	0.0211	0.012	0.0101	0.0125	0.0089	0.0024
1	rs3790674	165873619	0.73	0.893795165105119	0.78	0.653412240020304	0.00363364527280361	0.0152501814833402	0.0024	0.0024	0.0228	0.1453	0.0073	0.164	0.2102	0.0113	0.0018	0.0064	0.0076	0.0131	0.003	0.0066	0.0194	0.129	0.1589	0.0024	0.0027	0.0114	0.021	0.012	0.0102	0.0125	0.0089	0.0024
1	rs12401653	165889370	0.73	0.893795165105119	0.78	0.653412240020304	0.00369295591851479	0.0274302294344924	0.0024	0.0024	0.0229	0.1452	0.0073	0.1644	0.2098	0.0114	0.0018	0.0064	0.0076	0.0131	0.0031	0.0067	0.0194	0.1288	0.1586	0.0024	0.0027	0.0113	0.0209	0.012	0.0104	0.0125	0.009	0.0024
1	rs77415236	165895342	0.73	0.893795165105119	0.79	0.597486775499064	0.00415337910527423	0.0267383323651783	0.0025	0.0024	0.0228	0.1451	0.0072	0.1647	0.2096	0.0116	0.0018	0.0064	0.0075	0.0131	0.0031	0.0066	0.0193	0.129	0.1582	0.0024	0.0027	0.0113	0.0209	0.0119	0.0105	0.0125	0.0092	0.0024
1	rs10800166	165895525	0.73	0.893795165105119	0.78	0.653412240020304	0.00405220596099932	0.0188624929852197	0.0025	0.0024	0.0228	0.145	0.0072	0.1647	0.2096	0.0116	0.0018	0.0064	0.0075	0.0131	0.0031	0.0066	0.0193	0.129	0.1581	0.0024	0.0027	0.0113	0.0209	0.0119	0.0105	0.0125	0.0092	0.0024
1	rs1934272	165897797	0.73	0.893795165105119	0.78	0.653412240020304	0.00482343592619836	0.0520741171203467	0.0025	0.0025	0.0228	0.1446	0.0071	0.1656	0.2094	0.0117	0.0018	0.0064	0.0075	0.013	0.0031	0.0065	0.019	0.1293	0.1581	0.0023	0.0027	0.0114	0.021	0.0119	0.0105	0.0124	0.0091	0.0024
1	rs12727124	165905436	0.72	0.971554139537083	0.78	0.653412240020304	0.00383596414206864	0.0394960144567185	0.0025	0.0026	0.0228	0.1439	0.007	0.1669	0.2091	0.0119	0.0018	0.0063	0.0076	0.013	0.0031	0.0064	0.0185	0.1297	0.158	0.0022	0.0028	0.0116	0.0212	0.0118	0.0104	0.0123	0.0087	0.0025
1	rs12120390	165908358	0.72	0.971554139537083	0.76	0.775138689739853	0.00518404199860406	0.0233616195959469	0.0025	0.0027	0.0229	0.1435	0.0069	0.1676	0.2089	0.012	0.0018	0.0062	0.0076	0.0129	0.0031	0.0062	0.0183	0.13	0.158	0.0022	0.0029	0.0117	0.0213	0.0118	0.0105	0.0122	0.0086	0.0025
1	rs57096423	165908875	0.72	0.971554139537083	0.76	0.775138689739853	0.00463778416900025	0.00964221567569379	0.0025	0.0028	0.023	0.1436	0.0068	0.1681	0.2086	0.012	0.0018	0.0062	0.0076	0.0129	0.0031	0.0062	0.0181	0.1301	0.158	0.0021	0.0029	0.0117	0.0212	0.0118	0.0105	0.0122	0.0086	0.0025
1	rs10918316	165911404	0.72	0.971554139537083	0.76	0.775138689739853	0.0061581360115629	0.00966993397630557	0.0024	0.0028	0.0229	0.1428	0.0065	0.1679	0.2093	0.0123	0.0017	0.006	0.0077	0.0128	0.003	0.0059	0.0175	0.1295	0.1599	0.0023	0.003	0.0118	0.0215	0.0116	0.0102	0.0123	0.0085	0.0025
1	rs12756720	165915583	0.71	1.05339378298732	0.76	0.775138689739853	0.00216560635417573	0.00785356208723923	0.0024	0.0028	0.0236	0.1427	0.0063	0.1691	0.2093	0.012	0.0019	0.0058	0.0074	0.0129	0.0029	0.0057	0.0175	0.1285	0.1601	0.0023	0.003	0.0119	0.0212	0.0118	0.0099	0.0133	0.008	0.0025
1	rs7521662	165916274	0.71	1.05339378298732	0.76	0.775138689739853	0.00231792452599371	0.0119885264120081	0.0024	0.0027	0.0236	0.1427	0.0063	0.1692	0.2093	0.012	0.0019	0.0058	0.0074	0.0129	0.0029	0.0056	0.0175	0.1285	0.1601	0.0023	0.003	0.0119	0.0212	0.0118	0.0099	0.0133	0.008	0.0025
1	rs72701937	165919377	0.71	1.05339378298732	0.76	0.775138689739853	0.00200380175904238	0.0199635668090108	0.0024	0.0027	0.0238	0.1425	0.0063	0.1696	0.2094	0.0119	0.0019	0.0057	0.0073	0.013	0.0029	0.0055	0.0174	0.1284	0.1603	0.0023	0.003	0.012	0.0212	0.0118	0.0098	0.0135	0.0078	0.0024
1	rs57062973	165922646	0.71	1.05339378298732	0.76	0.775138689739853	0.00182455812607778	0.0134879483678095	0.0024	0.0027	0.024	0.1425	0.0063	0.1699	0.2094	0.0119	0.0019	0.0056	0.0072	0.0131	0.0028	0.0055	0.0174	0.1283	0.1604	0.0023	0.003	0.012	0.0211	0.0118	0.0098	0.0136	0.0077	0.0024
1	rs79946833	165924694	0.71	1.05339378298732	0.76	0.775138689739853	0.00175896873577913	0.00758207710751396	0.0024	0.0026	0.024	0.1424	0.0063	0.17	0.2094	0.0118	0.0019	0.0056	0.0072	0.0131	0.0028	0.0055	0.0174	0.1282	0.1605	0.0023	0.003	0.012	0.0211	0.0117	0.0098	0.0136	0.0076	0.0024
1	rs7546046	165956767	0.71	1.05339378298732	0.76	0.775138689739853	0.00133864688346362	0.00257279121012251	0.0023	0.0026	0.0244	0.1421	0.0063	0.1706	0.2094	0.0117	0.002	0.0056	0.0071	0.0133	0.0027	0.0054	0.0174	0.1279	0.1608	0.0023	0.003	0.0122	0.0211	0.0117	0.0097	0.0139	0.0074	0.0023
1	rs75331080	165958942	0.71	1.05339378298732	0.76	0.775138689739853	0.00135137202351992	0.00258649797736229	0.0023	0.0026	0.0244	0.1421	0.0063	0.1705	0.2094	0.0117	0.002	0.0056	0.0071	0.0133	0.0027	0.0054	0.0174	0.1279	0.1608	0.0023	0.003	0.0122	0.0211	0.0117	0.0097	0.0139	0.0074	0.0023
1	rs4657500	165965211	0.71	1.05339378298732	0.76	0.775138689739853	0.00150260899331109	0.00414350437471257	0.0023	0.0025	0.0244	0.1421	0.0063	0.1704	0.2096	0.0117	0.002	0.0055	0.007	0.0133	0.0027	0.0054	0.0174	0.1282	0.1607	0.0023	0.003	0.0121	0.0211	0.0117	0.0097	0.0139	0.0074	0.0023
1	rs77171402	165976999	0.71	1.05339378298732	0.76	0.775138689739853	0.00171976323829265	0.00307643884819816	0.0023	0.0025	0.0245	0.1422	0.0063	0.1706	0.2096	0.0116	0.0019	0.0055	0.0069	0.0133	0.0026	0.0054	0.0175	0.1282	0.1606	0.0023	0.003	0.0121	0.0211	0.0118	0.0097	0.014	0.0075	0.0022
1	rs6668741	165979485	0.7	1.1393643476553	0.76	0.775138689739853	0.0017379700879983	0.00128720316956829	0.0023	0.0025	0.0245	0.1422	0.0063	0.1706	0.2096	0.0116	0.0019	0.0055	0.0069	0.0133	0.0026	0.0054	0.0175	0.1282	0.1606	0.0023	0.003	0.0121	0.0211	0.0118	0.0097	0.014	0.0075	0.0022
1	rs6683346	165984137	0.7	1.1393643476553	0.76	0.775138689739853	0.00167492135402058	0.000898521168015268	0.0022	0.0025	0.0245	0.1421	0.0063	0.1707	0.2094	0.0116	0.0019	0.0055	0.0069	0.0133	0.0026	0.0054	0.0175	0.1281	0.161	0.0022	0.003	0.0121	0.0212	0.0119	0.0097	0.014	0.0075	0.0021
1	rs77037706	165991421	0.7	1.1393643476553	0.76	0.775138689739853	0.0021253549393364	0.00106620192415168	0.0022	0.0025	0.0246	0.1419	0.0063	0.1704	0.2093	0.0116	0.002	0.0055	0.0069	0.0137	0.0026	0.0053	0.0176	0.1281	0.1608	0.0022	0.0031	0.0121	0.0212	0.0121	0.0096	0.014	0.0075	0.0022
1	rs12040476	165994034	0.71	1.05339378298732	0.76	0.775138689739853	0.00201997192639925	0.000960486341333486	0.0022	0.0025	0.0245	0.1419	0.0063	0.1703	0.2091	0.0116	0.002	0.0055	0.0069	0.0138	0.0026	0.0053	0.0176	0.1281	0.1611	0.0022	0.003	0.0121	0.0212	0.0121	0.0096	0.014	0.0075	0.0022
1	rs4656474	165997061	0.71	1.05339378298732	0.76	0.775138689739853	0.00189771405537641	0.00214284397980512	0.0022	0.0026	0.0247	0.1417	0.0063	0.17	0.2091	0.0116	0.002	0.0056	0.0069	0.014	0.0026	0.0053	0.0176	0.1281	0.1609	0.0022	0.003	0.0121	0.0213	0.0122	0.0096	0.0141	0.0074	0.0022
1	rs882976	166002656	0.71	1.05339378298732	0.76	0.775138689739853	0.00168254046347436	0.00104953103180462	0.0022	0.0027	0.025	0.1414	0.0063	0.1691	0.2091	0.0115	0.0021	0.0056	0.0069	0.0144	0.0027	0.0054	0.0177	0.1282	0.1604	0.0021	0.003	0.0121	0.0215	0.0124	0.0096	0.0143	0.0074	0.0022
1	rs1319896	166003074	0.71	1.05339378298732	0.76	0.775138689739853	0.000909512560576437	0.000809944214158707	0.0021	0.0026	0.0255	0.1414	0.0066	0.168	0.2088	0.0114	0.0023	0.0059	0.0069	0.0146	0.0027	0.0054	0.0176	0.1277	0.16	0.0021	0.0029	0.0122	0.0219	0.0125	0.0096	0.0146	0.0074	0.0023
1	rs1319897	166006878	0.7	1.1393643476553	0.76	0.775138689739853	5.99741598256429e-05	0.00260024479403566	0.0017	0.0023	0.0271	0.1435	0.0065	0.1671	0.2073	0.0103	0.0026	0.0067	0.0065	0.0153	0.0023	0.0055	0.0163	0.1275	0.1598	0.0022	0.0022	0.0119	0.0229	0.0131	0.0092	0.0162	0.0065	0.0024
1	rs11590621	166007431	0.7	1.1393643476553	0.76	0.775138689739853	5.85169671935216e-05	0.00262785862819005	0.0017	0.0023	0.0272	0.1435	0.0065	0.167	0.2072	0.0103	0.0026	0.0067	0.0065	0.0153	0.0023	0.0055	0.0163	0.1275	0.1598	0.0022	0.0022	0.0119	0.0229	0.0131	0.0092	0.0163	0.0064	0.0024
1	rs12752269	166010280	0.7	1.1393643476553	0.77	0.712611004068267	4.49942236865222e-05	0.00231995385091221	0.0017	0.0023	0.0269	0.1436	0.0065	0.1672	0.2072	0.0103	0.0027	0.0067	0.0065	0.0153	0.0023	0.0055	0.0162	0.1275	0.1598	0.0022	0.0022	0.012	0.0229	0.0132	0.0092	0.0163	0.0064	0.0024
1	rs4657507	166012163	0.7	1.1393643476553	0.78	0.653412240020304	4.6903879173617e-05	0.0024114289454729	0.0017	0.0023	0.0269	0.1437	0.0065	0.1672	0.2071	0.0103	0.0027	0.0067	0.0065	0.0153	0.0023	0.0055	0.0162	0.1274	0.1598	0.0022	0.0022	0.012	0.023	0.0132	0.0092	0.0163	0.0064	0.0024
1	rs78741733	166017358	0.7	1.1393643476553	0.78	0.653412240020304	5.59123293027177e-05	0.0026556328166852	0.0017	0.0023	0.0269	0.144	0.0065	0.1671	0.2069	0.0104	0.0027	0.0067	0.0066	0.0153	0.0022	0.0055	0.0162	0.1274	0.1598	0.0022	0.0021	0.012	0.0231	0.0132	0.0091	0.0164	0.0063	0.0024
1	rs11588405	166017741	0.7	1.1393643476553	0.78	0.653412240020304	5.60584280959863e-05	0.00266958007594206	0.0017	0.0023	0.0269	0.144	0.0065	0.1671	0.2069	0.0104	0.0027	0.0067	0.0066	0.0153	0.0022	0.0055	0.0162	0.1274	0.1598	0.0022	0.0021	0.012	0.0232	0.0132	0.0091	0.0164	0.0063	0.0024
1	rs114059182	166021451	0.7	1.1393643476553	0.78	0.653412240020304	6.03627818715008e-05	0.00332315108553433	0.0017	0.0023	0.027	0.1441	0.0065	0.1671	0.2067	0.0104	0.0027	0.0067	0.0066	0.0153	0.0022	0.0055	0.0162	0.1273	0.1598	0.0022	0.0021	0.012	0.0233	0.0132	0.0091	0.0165	0.0062	0.0024
1	rs140120241	166021518	0.7	1.1393643476553	0.78	0.653412240020304	6.03627818715008e-05	0.00335472015354294	0.0017	0.0023	0.027	0.1441	0.0065	0.1671	0.2067	0.0104	0.0027	0.0067	0.0066	0.0153	0.0022	0.0055	0.0162	0.1273	0.1598	0.0022	0.0021	0.012	0.0233	0.0132	0.0091	0.0165	0.0062	0.0025
1	rs57314874	166023509	0.7	1.1393643476553	0.78	0.653412240020304	6.23385673880263e-05	0.00366273941643366	0.0017	0.0023	0.027	0.1442	0.0065	0.167	0.2067	0.0104	0.0027	0.0067	0.0066	0.0153	0.0022	0.0055	0.0162	0.1273	0.1598	0.0022	0.0021	0.012	0.0233	0.0132	0.0091	0.0165	0.0062	0.0025
1	rs10800179	166028428	0.7	1.1393643476553	0.78	0.653412240020304	7.49310437577669e-05	0.00435936825361986	0.0017	0.0023	0.027	0.1442	0.0065	0.167	0.2066	0.0104	0.0027	0.0067	0.0066	0.0153	0.0022	0.0055	0.0162	0.1273	0.1597	0.0022	0.0021	0.012	0.0234	0.0132	0.0091	0.0165	0.0062	0.0025
1	rs72703910	166034990	0.7	1.1393643476553	0.78	0.653412240020304	0.000123564800704953	0.00770486185456981	0.0017	0.0023	0.0271	0.1443	0.0065	0.1668	0.2063	0.0104	0.0028	0.0068	0.0066	0.0154	0.0022	0.0055	0.0163	0.1272	0.1597	0.0022	0.0021	0.012	0.0235	0.0133	0.0091	0.0166	0.0062	0.0025
1	rs76288376	166035140	0.7	1.1393643476553	0.78	0.653412240020304	0.000121704821709328	0.00724375751520087	0.0017	0.0023	0.0271	0.1443	0.0065	0.1668	0.2063	0.0104	0.0028	0.0068	0.0066	0.0154	0.0022	0.0055	0.0163	0.1272	0.1597	0.0022	0.0021	0.012	0.0235	0.0133	0.0091	0.0166	0.0062	0.0025
1	rs6669013	166044729	0.7	1.1393643476553	0.78	0.653412240020304	0.000122846574750133	0.00848908689746889	0.0017	0.0023	0.0271	0.1443	0.0065	0.1664	0.2061	0.0105	0.0028	0.0068	0.0066	0.0155	0.0022	0.0055	0.0164	0.1277	0.1593	0.0023	0.0021	0.012	0.0235	0.0133	0.009	0.0168	0.0062	0.0025
1	rs10918338	166047796	0.7	1.1393643476553	0.78	0.653412240020304	8.80184499955619e-05	0.0052617763805196	0.0017	0.0024	0.0272	0.1446	0.0065	0.1659	0.2056	0.0104	0.0028	0.0069	0.0067	0.0155	0.0022	0.0055	0.0165	0.1277	0.1592	0.0023	0.0021	0.012	0.0234	0.0133	0.009	0.0171	0.0061	0.0025
1	rs10753702	166051587	0.7	1.1393643476553	0.79	0.597486775499064	1.92710407117712e-05	0.0101189868557896	0.002	0.0026	0.0272	0.1443	0.0066	0.1633	0.2056	0.0101	0.0028	0.0073	0.0066	0.0158	0.0022	0.0054	0.0172	0.1292	0.1586	0.0022	0.0018	0.0119	0.0239	0.0137	0.0086	0.0179	0.0062	0.0025
1	rs77951033	166054175	0.7	1.1393643476553	0.79	0.597486775499064	1.33958028549128e-05	0.00923135296761053	0.002	0.0026	0.0271	0.1448	0.0066	0.1632	0.2052	0.01	0.0028	0.0074	0.0066	0.0158	0.0022	0.0054	0.0172	0.129	0.1584	0.0022	0.0018	0.0121	0.0239	0.0138	0.0085	0.0179	0.0062	0.0025
1	rs115539119	166054188	0.7	1.1393643476553	0.79	0.597486775499064	1.3374687228538e-05	0.00904277132259147	0.002	0.0026	0.0271	0.1448	0.0066	0.1632	0.2052	0.01	0.0028	0.0074	0.0066	0.0158	0.0022	0.0054	0.0172	0.129	0.1583	0.0022	0.0018	0.0121	0.0239	0.0138	0.0085	0.0179	0.0062	0.0025
1	rs61835093	166057564	0.7	1.1393643476553	0.8	0.544775224122235	1.55634603823081e-05	0.0113474251115224	0.002	0.0027	0.0271	0.1452	0.0067	0.1629	0.2049	0.0098	0.0028	0.0075	0.0067	0.0159	0.0023	0.0054	0.0173	0.1287	0.1581	0.0022	0.0018	0.0122	0.0239	0.014	0.0085	0.018	0.0062	0.0025
1	rs79552507	166059512	0.7	1.1393643476553	0.8	0.544775224122235	1.41312673314359e-05	0.011197418758282	0.002	0.0027	0.0271	0.1454	0.0067	0.1629	0.2047	0.0097	0.0028	0.0075	0.0067	0.0159	0.0023	0.0054	0.0173	0.1287	0.158	0.0022	0.0018	0.0122	0.0239	0.0142	0.0085	0.018	0.0062	0.0025
1	rs112427176	166062592	0.7	1.1393643476553	0.81	0.49521423796015	1.40649861239845e-05	0.0133568750284817	0.002	0.0027	0.027	0.1456	0.0067	0.1629	0.2046	0.0097	0.0028	0.0075	0.0067	0.0159	0.0023	0.0054	0.0173	0.1287	0.1578	0.0022	0.0018	0.0122	0.0239	0.0142	0.0085	0.0181	0.0062	0.0024
1	rs4339838	166082113	0.69	1.22951255717774	0.82	0.448736318624531	1.3977033214567e-05	0.0113173426194154	0.002	0.0027	0.027	0.1462	0.0067	0.1629	0.2043	0.0096	0.0028	0.0076	0.0067	0.016	0.0023	0.0054	0.0174	0.1289	0.157	0.0022	0.0018	0.0121	0.0239	0.0143	0.0084	0.0184	0.0063	0.0024
1	rs59317225	166084708	0.69	1.22951255717774	0.82	0.448736318624531	1.38677672190924e-05	0.0110484281145663	0.002	0.0027	0.027	0.1462	0.0067	0.1629	0.2043	0.0096	0.0028	0.0076	0.0067	0.016	0.0023	0.0054	0.0174	0.1289	0.157	0.0022	0.0018	0.0121	0.0239	0.0143	0.0084	0.0184	0.0063	0.0024
1	rs6676037	166099990	0.69	1.22951255717774	0.82	0.448736318624531	9.96664345876367e-06	0.00964221567569379	0.002	0.0028	0.0269	0.1466	0.0067	0.1629	0.2042	0.0095	0.0028	0.0075	0.0067	0.016	0.0024	0.0055	0.0175	0.1291	0.1564	0.0023	0.0018	0.012	0.0239	0.0143	0.0083	0.0184	0.0063	0.0025
1	rs12743123	166117536	0.69	1.22951255717774	0.82	0.448736318624531	5.80811790364823e-06	0.00848908689746889	0.0021	0.0029	0.0268	0.1465	0.0065	0.1632	0.2037	0.0094	0.0028	0.0073	0.0067	0.016	0.0027	0.0056	0.0176	0.1297	0.156	0.0024	0.0018	0.0119	0.0237	0.0144	0.008	0.0184	0.0063	0.0025
1	rs1530889	166129406	0.69	1.22951255717774	0.82	0.448736318624531	6.66164688231179e-06	0.0092856022847993	0.0022	0.0029	0.0268	0.1465	0.0064	0.1634	0.2035	0.0093	0.0028	0.0073	0.0068	0.0161	0.0029	0.0056	0.0176	0.1301	0.1559	0.0025	0.0018	0.0118	0.0236	0.0145	0.0079	0.0183	0.0063	0.0026
1	rs75129204	166164874	0.69	1.22951255717774	0.82	0.448736318624531	2.75806459265781e-06	0.0101189868557896	0.0024	0.003	0.0266	0.147	0.0063	0.1634	0.2023	0.0093	0.0029	0.0074	0.0066	0.0162	0.0031	0.0059	0.0176	0.1304	0.1559	0.0026	0.0018	0.0116	0.0229	0.0147	0.0077	0.018	0.0063	0.0027
1	rs79790251	166169004	0.69	1.22951255717774	0.81	0.49521423796015	2.70573703638322e-06	0.0115591389873866	0.0024	0.003	0.0266	0.1471	0.0063	0.1634	0.2019	0.0093	0.003	0.0075	0.0066	0.0164	0.0032	0.006	0.0176	0.1305	0.1558	0.0026	0.0019	0.0116	0.0228	0.0148	0.0077	0.018	0.0063	0.0028
1	rs1560570	166177046	0.69	1.22951255717774	0.81	0.49521423796015	2.81128303704492e-06	0.0122374530174724	0.0025	0.003	0.0266	0.1472	0.0063	0.1634	0.2017	0.0093	0.003	0.0075	0.0066	0.0165	0.0032	0.0061	0.0177	0.1305	0.1557	0.0026	0.0019	0.0116	0.0227	0.0148	0.0077	0.0179	0.0063	0.0028
1	rs79027949	166201513	0.7	1.1393643476553	0.81	0.49521423796015	2.58370910962802e-06	0.00885619889445047	0.0026	0.003	0.0261	0.1485	0.0063	0.1637	0.2019	0.0091	0.003	0.0076	0.0066	0.0163	0.0033	0.0062	0.0175	0.1315	0.1556	0.0025	0.0018	0.0114	0.0218	0.0151	0.0073	0.017	0.0063	0.0028
1	rs1451600	166205504	0.7	1.1393643476553	0.81	0.49521423796015	3.71882211850411e-06	0.00805413359388956	0.0026	0.003	0.0261	0.1488	0.0064	0.1638	0.202	0.0091	0.003	0.0077	0.0066	0.0163	0.0034	0.0062	0.0174	0.1317	0.1553	0.0025	0.0019	0.0112	0.0216	0.0152	0.0072	0.0168	0.0063	0.0028
1	rs113997868	166243701	0.7	1.1393643476553	0.81	0.49521423796015	2.59666010892919e-05	0.00710123548581896	0.0029	0.0027	0.0262	0.1491	0.0065	0.1644	0.2013	0.0089	0.0032	0.0079	0.0067	0.0167	0.003	0.0065	0.0175	0.1324	0.1539	0.0021	0.0018	0.0114	0.0213	0.0154	0.007	0.0171	0.0064	0.0027
1	rs114116853	166245588	0.7	1.1393643476553	0.81	0.49521423796015	2.77068778330039e-05	0.00724375751520087	0.0029	0.0027	0.0264	0.1491	0.0065	0.1641	0.2015	0.0089	0.0032	0.0079	0.0067	0.0167	0.003	0.0065	0.0175	0.1324	0.1538	0.0021	0.0018	0.0114	0.0213	0.0154	0.007	0.0171	0.0064	0.0027
1	rs1545007	166250778	0.7	1.1393643476553	0.82	0.448736318624531	3.03128047002652e-05	0.00712488612769719	0.0029	0.0027	0.0264	0.1492	0.0065	0.1642	0.2014	0.0089	0.0032	0.0079	0.0067	0.0167	0.003	0.0065	0.0175	0.1325	0.1538	0.002	0.0018	0.0114	0.0213	0.0154	0.007	0.0171	0.0064	0.0027
1	rs116613778	166265120	0.7	1.1393643476553	0.82	0.448736318624531	4.45724243639177e-05	0.00777902674411137	0.003	0.0026	0.0264	0.1498	0.0065	0.164	0.2009	0.0089	0.0032	0.0079	0.0067	0.0168	0.0029	0.0064	0.0175	0.1324	0.1538	0.0021	0.0017	0.0114	0.0211	0.0153	0.0071	0.0172	0.0064	0.0027
1	rs35414774	166265377	0.7	1.1393643476553	0.82	0.448736318624531	4.51760469483503e-05	0.00777902674411137	0.003	0.0026	0.0264	0.1498	0.0065	0.164	0.2009	0.0089	0.0032	0.0079	0.0067	0.0168	0.0029	0.0064	0.0175	0.1324	0.1538	0.0021	0.0017	0.0114	0.0211	0.0153	0.0071	0.0172	0.0064	0.0027
1	rs4282794	166270695	0.71	1.05339378298732	0.82	0.448736318624531	8.03478640961021e-05	0.00807939015897266	0.003	0.0026	0.0265	0.1508	0.0066	0.1638	0.2002	0.0088	0.0033	0.008	0.0067	0.017	0.0028	0.0063	0.0174	0.1322	0.1538	0.0022	0.0017	0.0114	0.021	0.0152	0.0072	0.0173	0.0063	0.0027
1	rs12044417	166271299	0.71	1.05339378298732	0.82	0.448736318624531	8.12490101144886e-05	0.00790345809078708	0.003	0.0026	0.0265	0.1508	0.0066	0.1638	0.2001	0.0088	0.0033	0.008	0.0067	0.017	0.0028	0.0063	0.0174	0.1322	0.1538	0.0022	0.0017	0.0114	0.021	0.0152	0.0072	0.0173	0.0063	0.0027
1	rs12121817	166274431	0.71	1.05339378298732	0.82	0.448736318624531	0.000159100345507492	0.0165695849546339	0.003	0.0026	0.0265	0.1507	0.0066	0.1637	0.1999	0.0088	0.0033	0.008	0.0067	0.017	0.0028	0.0063	0.0174	0.1322	0.1537	0.0022	0.0017	0.0114	0.021	0.0152	0.0072	0.0174	0.0063	0.0028
1	rs1343295	166306753	0.73	0.893795165105119	0.82	0.448736318624531	0.00726017706778146	0.0306704717898915	0.0033	0.0026	0.0266	0.15	0.0076	0.1615	0.1948	0.0092	0.0043	0.0088	0.0071	0.018	0.003	0.0069	0.0175	0.1318	0.1521	0.0025	0.002	0.0126	0.0207	0.016	0.0074	0.0181	0.0068	0.0034
1	rs116105230	166314680	0.73	0.893795165105119	0.82	0.448736318624531	0.00644457185472285	0.0310135842277934	0.0033	0.0026	0.0266	0.1499	0.0076	0.1614	0.1948	0.0092	0.0042	0.0088	0.0072	0.018	0.003	0.0069	0.0175	0.1319	0.152	0.0025	0.002	0.0126	0.0207	0.016	0.0073	0.0181	0.0068	0.0034
1	rs10494460	166319377	0.73	0.893795165105119	0.82	0.448736318624531	0.00638208149330268	0.0286965491729155	0.0033	0.0026	0.0266	0.1499	0.0076	0.1614	0.1949	0.0092	0.0042	0.0088	0.0072	0.018	0.003	0.0069	0.0175	0.1319	0.152	0.0025	0.002	0.0126	0.0207	0.016	0.0073	0.0181	0.0068	0.0034
1	rs115898261	166320735	0.73	0.893795165105119	0.82	0.448736318624531	0.0062081643608236	0.0300864075454566	0.0033	0.0025	0.0266	0.1499	0.0076	0.1614	0.195	0.0091	0.0042	0.0088	0.0072	0.018	0.003	0.0069	0.0175	0.1319	0.1521	0.0025	0.002	0.0126	0.0207	0.016	0.0073	0.0181	0.0068	0.0034
1	rs4584370	166322024	0.73	0.893795165105119	0.82	0.448736318624531	0.00606957654928764	0.033312189063451	0.0033	0.0025	0.0266	0.1499	0.0076	0.1614	0.195	0.0091	0.0042	0.0088	0.0072	0.018	0.003	0.0068	0.0175	0.132	0.1521	0.0025	0.002	0.0126	0.0207	0.016	0.0073	0.0181	0.0068	0.0034
1	rs75125805	166322404	0.73	0.893795165105119	0.82	0.448736318624531	0.00608015128045685	0.0335665993151485	0.0033	0.0025	0.0266	0.1499	0.0076	0.1614	0.195	0.0091	0.0042	0.0088	0.0072	0.018	0.003	0.0068	0.0175	0.1319	0.1521	0.0025	0.002	0.0126	0.0207	0.016	0.0073	0.0181	0.0068	0.0034
1	rs61835176	166324986	0.73	0.893795165105119	0.82	0.448736318624531	0.00623329618900954	0.036264948426198	0.0034	0.0025	0.0266	0.1499	0.0076	0.1613	0.1949	0.0091	0.0042	0.0089	0.0072	0.0181	0.003	0.0068	0.0175	0.1319	0.1521	0.0025	0.002	0.0126	0.0206	0.0161	0.0073	0.0181	0.0067	0.0034
1	rs7535569	166330286	0.73	0.893795165105119	0.82	0.448736318624531	0.00621174981282023	0.0505945494654554	0.0034	0.0025	0.0267	0.1499	0.0077	0.1611	0.1946	0.0091	0.0042	0.0091	0.0072	0.0181	0.0031	0.0069	0.0177	0.1316	0.152	0.0026	0.0021	0.0125	0.0205	0.0164	0.0073	0.0181	0.0067	0.0035
1	rs16856988	166332862	0.73	0.893795165105119	0.82	0.448736318624531	0.0120525708363657	0.0789034504929872	0.0035	0.0025	0.027	0.15	0.0078	0.1608	0.1947	0.0091	0.0043	0.0093	0.0072	0.0183	0.0032	0.0069	0.0179	0.1313	0.1513	0.0027	0.002	0.0125	0.0203	0.0166	0.0071	0.0181	0.0065	0.0035
1	rs7514812	166334158	0.73	0.893795165105119	0.83	0.405269641990714	0.0122799468457245	0.0805359924956951	0.0035	0.0025	0.027	0.15	0.0078	0.1608	0.1947	0.0091	0.0043	0.0093	0.0072	0.0183	0.0032	0.0069	0.0179	0.1313	0.1513	0.0027	0.002	0.0125	0.0203	0.0166	0.0071	0.0181	0.0065	0.0035
1	rs6662390	166343894	0.73	0.893795165105119	0.85	0.32706018639722	0.013510482589048	0.0738721523756238	0.0035	0.0025	0.027	0.15	0.0078	0.1607	0.1946	0.0092	0.0043	0.0093	0.0072	0.0183	0.0032	0.0069	0.0179	0.1316	0.1509	0.0027	0.002	0.0125	0.0203	0.0167	0.0071	0.018	0.0065	0.0035
1	rs6672749	166346943	0.73	0.893795165105119	0.85	0.32706018639722	0.0178721969874396	0.108936246111632	0.0035	0.0025	0.0271	0.15	0.0079	0.1607	0.1945	0.0091	0.0043	0.0092	0.0072	0.0184	0.0032	0.007	0.018	0.1315	0.1499	0.0028	0.0021	0.0126	0.0203	0.0169	0.0071	0.0179	0.0065	0.0036
1	rs72687811	166347746	0.73	0.893795165105119	0.85	0.32706018639722	0.0170897271678323	0.0922587702781555	0.0035	0.0025	0.0272	0.15	0.0079	0.1607	0.1945	0.0091	0.0044	0.0092	0.0072	0.0185	0.0032	0.007	0.018	0.1314	0.1496	0.0028	0.0021	0.0127	0.0203	0.017	0.0071	0.0179	0.0065	0.0037
1	rs10494463	166350561	0.73	0.893795165105119	0.85	0.32706018639722	0.0201327508069984	0.135388633198017	0.0036	0.0025	0.0272	0.15	0.0079	0.1607	0.1944	0.0091	0.0044	0.0092	0.0072	0.0185	0.0033	0.0071	0.0181	0.1313	0.1495	0.0029	0.0021	0.0127	0.0203	0.017	0.0071	0.0179	0.0066	0.0037
1	rs56126306	166355864	0.73	0.893795165105119	0.85	0.32706018639722	0.0238141417181148	0.165657152777155	0.0036	0.0024	0.0274	0.15	0.0079	0.1607	0.1943	0.009	0.0043	0.0092	0.0072	0.0185	0.0033	0.0072	0.0181	0.1312	0.1492	0.0029	0.0022	0.0127	0.0203	0.0171	0.0071	0.0178	0.0066	0.0037
1	rs4542197	166364063	0.73	0.893795165105119	0.85	0.32706018639722	0.028685915057468	0.157020324167368	0.0037	0.0023	0.0278	0.1497	0.0079	0.1607	0.194	0.009	0.0043	0.0091	0.0072	0.0187	0.0034	0.0077	0.0181	0.1306	0.1486	0.0031	0.0024	0.0127	0.0203	0.0172	0.0073	0.0177	0.0066	0.0038
1	rs77958594	166365665	0.74	0.820062814253923	0.86	0.29215087580064	0.0203242352111685	0.254767063541176	0.0039	0.0025	0.03	0.1436	0.0083	0.1598	0.1921	0.0085	0.004	0.009	0.0067	0.0198	0.0037	0.0089	0.0191	0.1319	0.1471	0.0041	0.0031	0.0125	0.0203	0.0184	0.0079	0.0172	0.0071	0.004
1	rs116839211	166367477	0.74	0.820062814253923	0.86	0.29215087580064	0.0236676049998119	0.279667907373539	0.0039	0.0025	0.0303	0.1427	0.0084	0.1596	0.1918	0.0084	0.004	0.009	0.0066	0.02	0.0038	0.0091	0.0192	0.1321	0.1469	0.0042	0.0032	0.0125	0.0203	0.0186	0.008	0.0172	0.0072	0.0041
1	rs12562373	166367755	0.74	0.820062814253923	0.86	0.29215087580064	0.0236968604691673	0.250931850883349	0.0039	0.0025	0.0303	0.1425	0.0084	0.1596	0.1918	0.0084	0.004	0.009	0.0066	0.02	0.0038	0.0091	0.0192	0.1322	0.1469	0.0042	0.0032	0.0124	0.0204	0.0186	0.008	0.0171	0.0072	0.0041
1	rs78565683	166369416	0.74	0.820062814253923	0.86	0.29215087580064	0.0245766162740483	0.271441454797163	0.0039	0.0026	0.0305	0.1423	0.0083	0.1597	0.1918	0.0083	0.004	0.0089	0.0065	0.0201	0.0038	0.0092	0.0193	0.132	0.1466	0.0043	0.0033	0.0124	0.0204	0.0187	0.0081	0.0172	0.0073	0.0041
1	rs115139972	166389714	0.74	0.820062814253923	0.86	0.29215087580064	0.0243271718901173	0.244320530869722	0.0039	0.0026	0.0306	0.1423	0.0083	0.1597	0.1918	0.0083	0.0039	0.0089	0.0065	0.0201	0.0039	0.0092	0.0193	0.132	0.1465	0.0044	0.0033	0.0124	0.0204	0.0188	0.0082	0.0172	0.0073	0.0041
1	rs34622917	166403177	0.74	0.820062814253923	0.87	0.259919603286658	0.022830421719692	0.247675215918046	0.0039	0.0026	0.0306	0.1422	0.0083	0.1598	0.1918	0.0083	0.0039	0.0089	0.0065	0.0201	0.0039	0.0092	0.0193	0.132	0.1465	0.0044	0.0033	0.0124	0.0204	0.0188	0.0082	0.0172	0.0073	0.0041
1	rs12131299	166405401	0.74	0.820062814253923	0.87	0.259919603286658	0.0200634456627466	0.232365587841806	0.0039	0.0026	0.0306	0.1422	0.0083	0.1598	0.1918	0.0083	0.0039	0.0089	0.0065	0.0201	0.0039	0.0092	0.0193	0.132	0.1465	0.0044	0.0033	0.0124	0.0204	0.0188	0.0082	0.0172	0.0073	0.0041
1	rs12134834	166406002	0.74	0.820062814253923	0.87	0.259919603286658	0.0186805435495859	0.216087116348396	0.0039	0.0026	0.0306	0.1422	0.0083	0.1598	0.1918	0.0083	0.0039	0.0089	0.0065	0.0201	0.0039	0.0092	0.0193	0.132	0.1465	0.0044	0.0033	0.0124	0.0204	0.0188	0.0082	0.0172	0.0073	0.0041
1	rs76025126	166406894	0.74	0.820062814253923	0.87	0.259919603286658	0.0191446906450916	0.21694550675944	0.0039	0.0026	0.0306	0.1422	0.0083	0.1598	0.1918	0.0083	0.0039	0.0089	0.0065	0.0201	0.0039	0.0092	0.0193	0.132	0.1465	0.0044	0.0033	0.0124	0.0204	0.0188	0.0082	0.0172	0.0073	0.0041
1	rs148979112	166407354	0.74	0.820062814253923	0.87	0.259919603286658	0.0188618977915274	0.211279633482853	0.0039	0.0025	0.0305	0.142	0.0083	0.1597	0.1919	0.0083	0.0039	0.0088	0.0065	0.0202	0.0038	0.0093	0.0193	0.1325	0.1465	0.0043	0.0033	0.0124	0.0204	0.0188	0.0081	0.0173	0.0073	0.0041
1	rs11586145	166407490	0.74	0.820062814253923	0.87	0.259919603286658	0.0185985314200232	0.21255813402868	0.0039	0.0025	0.0305	0.142	0.0083	0.1597	0.1919	0.0083	0.0039	0.0088	0.0065	0.0202	0.0038	0.0093	0.0193	0.1325	0.1465	0.0043	0.0033	0.0124	0.0204	0.0188	0.0081	0.0173	0.0073	0.0041
1	rs1389777	166415666	0.74	0.820062814253923	0.87	0.259919603286658	0.0174152420929722	0.210003689127119	0.0039	0.0026	0.0305	0.1416	0.0083	0.1598	0.192	0.0084	0.0039	0.0088	0.0066	0.02	0.0039	0.0094	0.0194	0.1325	0.1464	0.0043	0.0034	0.0124	0.0204	0.0188	0.0082	0.0172	0.0074	0.0041
1	rs61835233	166417771	0.74	0.820062814253923	0.87	0.259919603286658	0.0180878813239157	0.224938286978408	0.0039	0.0026	0.0305	0.1416	0.0083	0.16	0.1919	0.0084	0.0039	0.0088	0.0066	0.02	0.0039	0.0094	0.0194	0.1325	0.1462	0.0043	0.0034	0.0124	0.0204	0.0188	0.0082	0.0172	0.0074	0.004
1	rs12043123	166418350	0.74	0.820062814253923	0.86	0.29215087580064	0.0179917881492526	0.219742984921617	0.0039	0.0026	0.0305	0.1416	0.0083	0.1601	0.1919	0.0084	0.0039	0.0088	0.0066	0.02	0.0039	0.0094	0.0194	0.1325	0.1461	0.0043	0.0034	0.0124	0.0204	0.0188	0.0082	0.0172	0.0074	0.004
1	rs17428138	166421078	0.74	0.820062814253923	0.86	0.29215087580064	0.0188701715272624	0.242426021465358	0.0039	0.0026	0.0306	0.1417	0.0083	0.16	0.1919	0.0084	0.0038	0.0088	0.0066	0.0201	0.0039	0.0094	0.0194	0.1325	0.1459	0.0043	0.0034	0.0124	0.0203	0.0188	0.0082	0.0172	0.0075	0.004
1	rs2311321	166423858	0.74	0.820062814253923	0.86	0.29215087580064	0.0194474686553441	0.243985864034284	0.0039	0.0026	0.0306	0.1417	0.0084	0.16	0.1919	0.0084	0.0038	0.0088	0.0066	0.0201	0.0039	0.0094	0.0194	0.1325	0.1458	0.0043	0.0034	0.0124	0.0203	0.0188	0.0082	0.0172	0.0075	0.004
1	rs116002189	166425837	0.74	0.820062814253923	0.86	0.29215087580064	0.0197024309207767	0.241536117976837	0.0039	0.0026	0.0306	0.1416	0.0084	0.16	0.1919	0.0084	0.0038	0.0088	0.0066	0.0201	0.0039	0.0094	0.0194	0.1326	0.1458	0.0043	0.0034	0.0124	0.0203	0.0187	0.0082	0.0172	0.0075	0.004
1	rs4657557	166436226	0.74	0.820062814253923	0.86	0.29215087580064	0.0218946944966351	0.221038087386348	0.004	0.0026	0.031	0.1419	0.0085	0.1598	0.1917	0.0082	0.0036	0.0091	0.0067	0.0204	0.004	0.0095	0.0193	0.1328	0.1448	0.0045	0.0035	0.0123	0.02	0.0188	0.0082	0.017	0.0077	0.0041
1	rs2172714	166452024	0.74	0.820062814253923	0.86	0.29215087580064	0.0497018298313489	0.204083351998169	0.0039	0.0027	0.0318	0.1435	0.0089	0.16	0.1901	0.0083	0.0035	0.0094	0.0067	0.0211	0.0041	0.0098	0.0192	0.1344	0.143	0.0045	0.0034	0.0119	0.0194	0.0187	0.0081	0.016	0.0077	0.004
1	rs4657561	166454075	0.74	0.820062814253923	0.86	0.29215087580064	0.0502102292676635	0.201563401748417	0.0039	0.0027	0.0318	0.1435	0.0089	0.16	0.1901	0.0083	0.0035	0.0094	0.0067	0.0211	0.0041	0.0098	0.0192	0.1344	0.143	0.0045	0.0034	0.0119	0.0194	0.0187	0.0081	0.016	0.0077	0.004
1	rs16857204	166454293	0.74	0.820062814253923	0.86	0.29215087580064	0.0518572566238713	0.200621126275782	0.0039	0.0027	0.0318	0.1434	0.0089	0.1601	0.1902	0.0083	0.0035	0.0094	0.0067	0.0211	0.0041	0.0098	0.0192	0.1344	0.143	0.0045	0.0034	0.0119	0.0194	0.0186	0.0081	0.0159	0.0077	0.004
1	rs7544608	166458160	0.74	0.820062814253923	0.86	0.29215087580064	0.0591921378935287	0.2267877633198	0.0039	0.0026	0.0318	0.1432	0.0089	0.1601	0.191	0.0083	0.0035	0.0093	0.0066	0.0211	0.0042	0.0097	0.0188	0.1346	0.1428	0.0047	0.0035	0.0119	0.0192	0.0185	0.008	0.0159	0.0077	0.0041
1	rs11583236	166458826	0.74	0.820062814253923	0.86	0.29215087580064	0.0634984625239767	0.222877072589511	0.0039	0.0027	0.0318	0.1434	0.0089	0.1599	0.1907	0.0083	0.0035	0.0094	0.0066	0.021	0.0042	0.0097	0.0187	0.135	0.1432	0.0046	0.0035	0.0119	0.019	0.0184	0.0081	0.0158	0.0077	0.004
1	rs10918488	166459430	0.74	0.820062814253923	0.86	0.29215087580064	0.0538500573493319	0.164287752496347	0.0036	0.0027	0.0319	0.1448	0.0089	0.1607	0.1903	0.0081	0.0033	0.0093	0.0066	0.0205	0.004	0.0097	0.0185	0.1356	0.144	0.0046	0.0034	0.0118	0.0184	0.018	0.0079	0.0156	0.0077	0.0038
1	rs6680174	166459849	0.75	0.750298972197586	0.86	0.29215087580064	0.0604314153495617	0.174554916830278	0.0032	0.0028	0.0325	0.1445	0.0092	0.1629	0.1899	0.008	0.003	0.0093	0.0067	0.0196	0.004	0.0098	0.0187	0.1369	0.1428	0.0047	0.0033	0.0118	0.0178	0.0174	0.0079	0.0159	0.0077	0.0035
1	rs61836871	166460202	0.75	0.750298972197586	0.86	0.29215087580064	0.0648158187952925	0.190560405479322	0.0031	0.0029	0.0329	0.1447	0.0093	0.1648	0.1897	0.0079	0.0029	0.0093	0.0067	0.0189	0.0039	0.0098	0.0188	0.1375	0.142	0.0047	0.0031	0.0118	0.0173	0.0169	0.0079	0.0161	0.0077	0.0034
1	rs6658665	166460696	0.75	0.750298972197586	0.86	0.29215087580064	0.0445949628622256	0.120057941307694	0.0029	0.0029	0.033	0.1441	0.009	0.1683	0.1903	0.0076	0.0028	0.0088	0.0066	0.0177	0.0036	0.0089	0.0185	0.1385	0.1441	0.0047	0.0028	0.0117	0.0167	0.0161	0.0077	0.0156	0.0076	0.0033
1	rs116804278	166462364	0.76	0.684441169424083	0.86	0.29215087580064	0.0422833074268742	0.171174460519214	0.0027	0.003	0.0328	0.1451	0.0085	0.1706	0.1922	0.0074	0.0028	0.0084	0.0063	0.0175	0.0035	0.0084	0.0179	0.1381	0.1453	0.0046	0.0025	0.0116	0.0162	0.0152	0.0074	0.0153	0.0073	0.0033
1	rs75209939	166475132	0.76	0.684441169424083	0.86	0.29215087580064	0.0380994354236968	0.160106858438354	0.0027	0.003	0.0328	0.1453	0.0084	0.1711	0.1926	0.0073	0.0028	0.0083	0.0063	0.0174	0.0035	0.0083	0.0178	0.138	0.1455	0.0046	0.0025	0.0116	0.0161	0.0151	0.0074	0.0152	0.0073	0.0033
1	rs10753738	166482391	0.75	0.750298972197586	0.86	0.29215087580064	0.0220981384460351	0.0936794640491989	0.0027	0.0029	0.0328	0.1455	0.0083	0.1714	0.1931	0.0074	0.0028	0.0082	0.0063	0.0174	0.0035	0.0081	0.0177	0.1378	0.1457	0.0046	0.0025	0.0116	0.016	0.015	0.0073	0.0152	0.0072	0.0033
1	rs10918499	166482422	0.75	0.750298972197586	0.86	0.29215087580064	0.0221074181520887	0.0939170803644566	0.0027	0.0029	0.0328	0.1455	0.0083	0.1714	0.1931	0.0074	0.0028	0.0082	0.0063	0.0174	0.0035	0.0081	0.0177	0.1378	0.1457	0.0046	0.0025	0.0116	0.016	0.015	0.0073	0.0152	0.0072	0.0033
1	rs994963	166488311	0.76	0.684441169424083	0.86	0.29215087580064	0.0269258640466842	0.0957466836223474	0.0029	0.0029	0.0328	0.1456	0.0082	0.1718	0.1931	0.0073	0.0028	0.0083	0.0063	0.017	0.0035	0.0081	0.0175	0.1378	0.1462	0.0046	0.0025	0.0116	0.016	0.0148	0.0073	0.0148	0.0072	0.0036
1	rs17429732	166489372	0.76	0.684441169424083	0.86	0.29215087580064	0.0277141162866976	0.0951883754322282	0.0029	0.0029	0.0328	0.1456	0.0082	0.1719	0.1931	0.0073	0.0028	0.0082	0.0063	0.017	0.0035	0.0081	0.0175	0.1378	0.1462	0.0046	0.0025	0.0116	0.016	0.0148	0.0073	0.0147	0.0072	0.0037
1	rs16857312	166491025	0.76	0.684441169424083	0.86	0.29215087580064	0.0291468122020355	0.0888998619969285	0.003	0.0029	0.0328	0.1456	0.0082	0.172	0.1931	0.0073	0.0028	0.0082	0.0063	0.0169	0.0035	0.0081	0.0175	0.1378	0.1463	0.0046	0.0025	0.0116	0.0159	0.0147	0.0073	0.0147	0.0072	0.0037
1	rs12118962	166493260	0.76	0.684441169424083	0.86	0.29215087580064	0.0300034046854651	0.0853618454965453	0.003	0.0029	0.0328	0.1454	0.0082	0.1721	0.193	0.0073	0.0028	0.0083	0.0062	0.0169	0.0036	0.0081	0.0174	0.1376	0.1467	0.0046	0.0025	0.0116	0.016	0.0147	0.0073	0.0146	0.0072	0.0038
1	rs11802219	166493918	0.76	0.684441169424083	0.86	0.29215087580064	0.0300726895018029	0.0816568593424426	0.003	0.0029	0.0328	0.145	0.0082	0.1722	0.1931	0.0073	0.0028	0.0083	0.0062	0.0169	0.0036	0.008	0.0174	0.1378	0.1467	0.0046	0.0025	0.0116	0.016	0.0147	0.0073	0.0146	0.0072	0.0038
1	rs76987739	166499363	0.76	0.684441169424083	0.87	0.259919603286658	0.0207023066455085	0.114103670437991	0.0031	0.0029	0.0321	0.1457	0.008	0.1759	0.1984	0.007	0.0028	0.0077	0.0057	0.0157	0.0035	0.0069	0.0166	0.1368	0.1469	0.0043	0.0022	0.0106	0.0153	0.014	0.0069	0.0148	0.0068	0.0037
1	rs12239292	166500569	0.76	0.684441169424083	0.87	0.259919603286658	0.0143983924661465	0.0912380688461112	0.0032	0.0029	0.032	0.1454	0.0079	0.1773	0.1996	0.0069	0.003	0.0076	0.0056	0.0155	0.0035	0.0066	0.0164	0.1366	0.1469	0.004	0.0021	0.0104	0.0151	0.014	0.0069	0.0149	0.0067	0.0037
1	rs77155143	166500963	0.76	0.684441169424083	0.87	0.259919603286658	0.0150886579267372	0.0841447710698921	0.0032	0.0029	0.0319	0.1457	0.0079	0.1776	0.1998	0.0069	0.003	0.0075	0.0055	0.0154	0.0034	0.0065	0.0163	0.1366	0.147	0.004	0.0021	0.0104	0.0151	0.014	0.0069	0.0148	0.0066	0.0037
1	rs436272	166502491	0.76	0.684441169424083	0.87	0.259919603286658	0.0212202948246049	0.105680824592601	0.0033	0.0029	0.0318	0.146	0.0077	0.1786	0.2008	0.0068	0.003	0.0073	0.0054	0.0152	0.0034	0.0061	0.0163	0.1366	0.1473	0.004	0.002	0.0103	0.015	0.0138	0.0069	0.0146	0.006	0.0036
1	rs10918509	166503881	0.76	0.684441169424083	0.87	0.259919603286658	0.0242675759344839	0.0897543985335138	0.0033	0.0029	0.0316	0.1462	0.0077	0.1795	0.2015	0.0068	0.003	0.0072	0.0054	0.0149	0.0034	0.0058	0.0161	0.1365	0.1476	0.0039	0.0019	0.0103	0.0149	0.0135	0.0069	0.0143	0.0059	0.0036
1	rs76521090	166509374	0.77	0.622422290089237	0.86	0.29215087580064	0.0401821786653756	0.0928102413638975	0.0031	0.0026	0.0306	0.1462	0.0072	0.1817	0.2062	0.0064	0.003	0.0065	0.0051	0.0139	0.003	0.0045	0.0156	0.1386	0.1497	0.0035	0.0017	0.0098	0.0143	0.013	0.0066	0.0135	0.005	0.0034
1	rs73015688	166512797	0.77	0.622422290089237	0.86	0.29215087580064	0.149632176217126	0.130412110841988	0.0028	0.0025	0.0302	0.147	0.0068	0.186	0.2097	0.0059	0.003	0.0061	0.0046	0.0126	0.0025	0.0031	0.0147	0.1406	0.1504	0.0033	0.0013	0.0094	0.0136	0.0124	0.0063	0.0127	0.004	0.0029
1	rs116834570	166514785	0.77	0.622422290089237	0.86	0.29215087580064	0.139757111759992	0.140156389972366	0.0028	0.0025	0.0302	0.147	0.0068	0.1863	0.2099	0.0058	0.003	0.0061	0.0045	0.0125	0.0025	0.003	0.0146	0.1407	0.1505	0.0033	0.0013	0.0094	0.0135	0.0124	0.0063	0.0127	0.004	0.0029
1	rs61835397	166527026	0.77	0.622422290089237	0.86	0.29215087580064	0.128171819998384	0.13630081096927	0.0028	0.0025	0.0302	0.1471	0.0067	0.1865	0.21	0.0058	0.003	0.0061	0.0045	0.0125	0.0025	0.003	0.0145	0.1407	0.1506	0.0033	0.0013	0.0093	0.0135	0.0124	0.0063	0.0127	0.0039	0.0029
1	rs12568568	166532424	0.76	0.684441169424083	0.85	0.32706018639722	0.0977915726035868	0.0965464935360461	0.0028	0.0025	0.0301	0.1469	0.0067	0.1868	0.2103	0.0058	0.003	0.006	0.0045	0.0125	0.0028	0.003	0.0144	0.1407	0.1507	0.0033	0.0013	0.0093	0.0135	0.0125	0.0062	0.0127	0.0039	0.0029
1	rs1546136	166533141	0.76	0.684441169424083	0.85	0.32706018639722	0.0938547041757239	0.0902998883975837	0.0028	0.0025	0.0301	0.1466	0.0066	0.1868	0.2102	0.0058	0.003	0.0059	0.0048	0.0125	0.0032	0.003	0.0144	0.1407	0.1506	0.0034	0.0013	0.0093	0.0136	0.0125	0.0061	0.0127	0.0039	0.0029
1	rs764024	166533517	0.76	0.684441169424083	0.85	0.32706018639722	0.0956475244084029	0.0917871177191262	0.0028	0.0025	0.0301	0.1466	0.0066	0.1867	0.2102	0.0058	0.003	0.006	0.0048	0.0124	0.0032	0.0028	0.0143	0.1407	0.1507	0.0034	0.0013	0.0094	0.0137	0.0125	0.0061	0.0127	0.0039	0.0029
1	rs116317144	166542402	0.76	0.684441169424083	0.85	0.32706018639722	0.116875898650772	0.0901438999532543	0.0028	0.0025	0.03	0.1467	0.0065	0.1873	0.2106	0.0057	0.003	0.0058	0.0048	0.0121	0.003	0.0025	0.0142	0.1413	0.1514	0.0032	0.0012	0.0093	0.0137	0.0124	0.0061	0.0126	0.0037	0.0029
1	rs10494465	166543451	0.76	0.684441169424083	0.85	0.32706018639722	0.134104791345096	0.0926525454167804	0.0028	0.0027	0.03	0.1467	0.0065	0.1873	0.2106	0.0057	0.0031	0.0058	0.0048	0.0121	0.003	0.0025	0.0142	0.1413	0.1511	0.0032	0.0012	0.0093	0.0137	0.0124	0.0061	0.0126	0.0037	0.003
1	rs115818815	166544580	0.76	0.684441169424083	0.84	0.364737902801441	0.134970026060255	0.0932049453446459	0.0028	0.0027	0.03	0.1467	0.0065	0.1873	0.2106	0.0057	0.0031	0.0058	0.0048	0.0121	0.003	0.0025	0.0142	0.1413	0.1512	0.0032	0.0012	0.0093	0.0137	0.0124	0.0061	0.0126	0.0037	0.003
1	rs10918532	166545275	0.76	0.684441169424083	0.84	0.364737902801441	0.133735001510359	0.0914732154460973	0.0028	0.0027	0.03	0.1467	0.0065	0.1873	0.2106	0.0057	0.0031	0.0058	0.0048	0.0121	0.003	0.0025	0.0142	0.1413	0.1512	0.0032	0.0012	0.0093	0.0137	0.0124	0.0061	0.0126	0.0037	0.003
1	rs17431127	166552269	0.76	0.684441169424083	0.83	0.405269641990714	0.130859577473527	0.0866626688665699	0.0027	0.0027	0.0299	0.1471	0.0065	0.1875	0.2105	0.0057	0.0031	0.0057	0.0047	0.0121	0.0029	0.0025	0.0141	0.1414	0.1514	0.0032	0.0011	0.0093	0.0137	0.0124	0.0061	0.0125	0.0036	0.0029
1	Affx-35414842	166552924	0.76	0.684441169424083	0.83	0.405269641990714	0.128261869165877	0.0827839899811906	0.0027	0.0026	0.0299	0.1472	0.0065	0.1876	0.2104	0.0057	0.0031	0.0057	0.0047	0.0121	0.0029	0.0025	0.0141	0.1414	0.1515	0.0031	0.0011	0.0093	0.0137	0.0124	0.0061	0.0124	0.0036	0.0029
1	rs79343225	166579064	0.76	0.684441169424083	0.83	0.405269641990714	0.111451634735819	0.0691180516422347	0.0026	0.0026	0.0296	0.1487	0.0064	0.1882	0.2098	0.0057	0.0031	0.0056	0.0046	0.0119	0.0026	0.0026	0.0139	0.1417	0.1522	0.003	0.0011	0.0093	0.0138	0.0124	0.0059	0.0121	0.0035	0.0027
1	rs7546913	166582292	0.76	0.684441169424083	0.83	0.405269641990714	0.111368998091969	0.068838382882819	0.0026	0.0026	0.0296	0.1487	0.0064	0.1882	0.2098	0.0057	0.0031	0.0056	0.0046	0.0119	0.0026	0.0026	0.0139	0.1417	0.1522	0.003	0.0011	0.0093	0.0138	0.0124	0.0059	0.0121	0.0035	0.0027
1	rs501230	166582502	0.76	0.684441169424083	0.83	0.405269641990714	0.112363134473048	0.0665491994679272	0.0026	0.0024	0.0296	0.1486	0.0064	0.1883	0.2098	0.0057	0.0031	0.0056	0.0046	0.012	0.0025	0.0026	0.0137	0.1417	0.1523	0.003	0.0011	0.0093	0.0139	0.0124	0.0059	0.0121	0.0035	0.0027
1	rs714339	166595209	0.76	0.684441169424083	0.83	0.405269641990714	0.113056713453847	0.0661364665177148	0.0026	0.0024	0.0296	0.1487	0.0064	0.1883	0.2098	0.0057	0.0031	0.0055	0.0046	0.012	0.0025	0.0026	0.0137	0.1417	0.1523	0.003	0.001	0.0094	0.0139	0.0124	0.0059	0.012	0.0034	0.0027
1	rs489144	166600636	0.76	0.684441169424083	0.83	0.405269641990714	0.113167930130913	0.0655878312910603	0.0026	0.0024	0.0295	0.1488	0.0064	0.1884	0.2098	0.0057	0.003	0.0055	0.0046	0.012	0.0025	0.0025	0.0137	0.1417	0.1524	0.003	0.001	0.0094	0.014	0.0124	0.0059	0.012	0.0034	0.0027
1	rs72695777	166603523	0.76	0.684441169424083	0.83	0.405269641990714	0.109615086565994	0.0640889964898821	0.0026	0.0024	0.0294	0.149	0.0063	0.1884	0.2098	0.0057	0.0031	0.0055	0.0046	0.012	0.0025	0.0025	0.0136	0.1417	0.1524	0.0029	0.001	0.0095	0.0141	0.0124	0.0058	0.0119	0.0034	0.0027
1	rs72697323	166617824	0.76	0.684441169424083	0.83	0.405269641990714	0.106640674915721	0.0616679452004823	0.0026	0.0024	0.0293	0.1493	0.0063	0.1884	0.2099	0.0058	0.003	0.0055	0.0045	0.0119	0.0024	0.0025	0.0136	0.1417	0.1525	0.0028	0.001	0.0095	0.0142	0.0124	0.0058	0.0118	0.0034	0.0027
1	rs525038	166622906	0.76	0.684441169424083	0.84	0.364737902801441	0.105491714112321	0.0608697093311226	0.0026	0.0024	0.0292	0.1494	0.0063	0.1884	0.2099	0.0058	0.003	0.0055	0.0045	0.0119	0.0024	0.0025	0.0136	0.1417	0.1526	0.0027	0.001	0.0096	0.0142	0.0125	0.0057	0.0117	0.0034	0.0027
1	rs566841	166628002	0.76	0.684441169424083	0.84	0.364737902801441	0.104297581976297	0.0610024421931674	0.0026	0.0024	0.0292	0.1494	0.0063	0.1884	0.2099	0.0058	0.003	0.0055	0.0045	0.0119	0.0024	0.0025	0.0135	0.1417	0.1526	0.0027	0.001	0.0096	0.0142	0.0125	0.0057	0.0117	0.0034	0.0027
1	rs80214004	166629358	0.76	0.684441169424083	0.85	0.32706018639722	0.10427114167209	0.0610024421931674	0.0026	0.0024	0.0292	0.1494	0.0063	0.1884	0.2099	0.0058	0.003	0.0055	0.0045	0.0119	0.0024	0.0025	0.0135	0.1417	0.1526	0.0027	0.001	0.0096	0.0142	0.0125	0.0057	0.0117	0.0034	0.0027
1	rs6666071	166633519	0.76	0.684441169424083	0.85	0.32706018639722	0.104774220740859	0.0610024421931674	0.0026	0.0024	0.0292	0.1494	0.0063	0.1884	0.2099	0.0059	0.003	0.0055	0.0045	0.0119	0.0024	0.0025	0.0135	0.1417	0.1526	0.0027	0.001	0.0096	0.0143	0.0125	0.0057	0.0117	0.0034	0.0027
1	rs519561	166633759	0.76	0.684441169424083	0.85	0.32706018639722	0.104880324045195	0.0610688546371162	0.0026	0.0024	0.0292	0.1494	0.0063	0.1885	0.2099	0.0059	0.003	0.0055	0.0045	0.0119	0.0024	0.0025	0.0135	0.1417	0.1526	0.0027	0.001	0.0096	0.0143	0.0125	0.0057	0.0117	0.0034	0.0027
1	rs7548967	166647857	0.76	0.684441169424083	0.85	0.32706018639722	0.120975892625724	0.0646323411909048	0.0026	0.0025	0.0291	0.1493	0.0062	0.1883	0.2097	0.0058	0.0031	0.0055	0.0045	0.012	0.0026	0.0025	0.0135	0.1417	0.153	0.0027	0.001	0.0096	0.0143	0.0125	0.0057	0.0117	0.0034	0.0027
1	rs4657583	166652275	0.76	0.684441169424083	0.85	0.32706018639722	0.115012732626633	0.065041115434425	0.0026	0.0025	0.0288	0.1493	0.0062	0.1885	0.2097	0.0058	0.0032	0.0055	0.0045	0.0122	0.0026	0.0025	0.0135	0.1414	0.1531	0.0027	0.001	0.0097	0.0144	0.0125	0.0057	0.0117	0.0034	0.0027
1	rs78365625	166658530	0.76	0.684441169424083	0.84	0.364737902801441	0.114760087988848	0.0651776141794021	0.0026	0.0025	0.0288	0.1494	0.0061	0.1886	0.2097	0.0058	0.0032	0.0055	0.0044	0.0122	0.0026	0.0025	0.0134	0.1415	0.1531	0.0027	0.001	0.0097	0.0144	0.0124	0.0057	0.0117	0.0034	0.0027
1	rs78207224	166662734	0.76	0.684441169424083	0.84	0.364737902801441	0.112723467395983	0.0651776141794021	0.0026	0.0025	0.0287	0.1494	0.0061	0.1886	0.2097	0.0058	0.0032	0.0055	0.0044	0.0122	0.0026	0.0025	0.0134	0.1415	0.1531	0.0027	0.001	0.0097	0.0144	0.0123	0.0057	0.0117	0.0034	0.0026
1	rs12741024	166673555	0.76	0.684441169424083	0.84	0.364737902801441	0.156303814953888	0.0943930257383542	0.0026	0.0025	0.028	0.1493	0.0058	0.1908	0.2121	0.0059	0.0032	0.0048	0.0042	0.0124	0.0022	0.0023	0.0123	0.1433	0.1513	0.0027	0.001	0.0097	0.0144	0.0117	0.0057	0.0114	0.003	0.0027
1	rs12027782	166674869	0.76	0.684441169424083	0.84	0.364737902801441	0.161042006674295	0.0834632620091467	0.0026	0.0025	0.0279	0.1492	0.0058	0.1911	0.2125	0.0059	0.0032	0.0047	0.0042	0.0124	0.0021	0.0023	0.0121	0.1439	0.1509	0.0027	0.001	0.0097	0.0144	0.0116	0.0057	0.0113	0.003	0.0027
1	rs12046226	166674952	0.76	0.684441169424083	0.84	0.364737902801441	0.160801402649172	0.0836901834674393	0.0026	0.0025	0.0279	0.1492	0.0058	0.1911	0.2125	0.0059	0.0032	0.0047	0.0042	0.0124	0.0021	0.0023	0.0121	0.1439	0.1509	0.0027	0.001	0.0097	0.0144	0.0116	0.0057	0.0113	0.003	0.0027
1	rs72703428	166696504	0.76	0.684441169424083	0.84	0.364737902801441	0.142619853437528	0.0787557124975163	0.0025	0.0024	0.0278	0.1493	0.0058	0.1913	0.2126	0.0059	0.0031	0.0047	0.0042	0.0124	0.0021	0.0023	0.012	0.144	0.151	0.0026	0.001	0.0097	0.0144	0.0116	0.0057	0.0113	0.003	0.0026
1	rs34928931	166701394	0.76	0.684441169424083	0.84	0.364737902801441	0.13877908914073	0.0769185302473213	0.0025	0.0024	0.0278	0.1493	0.0058	0.1913	0.2127	0.0059	0.0031	0.0047	0.0042	0.0124	0.0021	0.0023	0.012	0.1441	0.151	0.0026	0.001	0.0097	0.0144	0.0116	0.0057	0.0113	0.003	0.0025
1	rs4657594	166706135	0.76	0.684441169424083	0.84	0.364737902801441	0.135496981281323	0.0776512785487973	0.0025	0.0024	0.0277	0.1495	0.0058	0.1913	0.2126	0.0059	0.0031	0.0047	0.0042	0.0124	0.0021	0.0023	0.0119	0.1442	0.1511	0.0026	0.001	0.0097	0.0144	0.0115	0.0057	0.0113	0.003	0.0025
1	rs529540	166732102	0.76	0.684441169424083	0.84	0.364737902801441	0.162006534195041	0.107095176384412	0.0026	0.0025	0.0265	0.1505	0.0054	0.1938	0.2138	0.0058	0.0032	0.0042	0.004	0.0119	0.002	0.0021	0.0109	0.1451	0.1515	0.0026	0.0011	0.0091	0.0145	0.0106	0.0055	0.0111	0.0027	0.0027
1	rs78380746	166737282	0.76	0.684441169424083	0.84	0.364737902801441	0.165618649956738	0.108097900011537	0.0026	0.0025	0.0265	0.1506	0.0053	0.1939	0.2138	0.0058	0.0032	0.0042	0.004	0.0119	0.002	0.0021	0.0108	0.1451	0.1515	0.0026	0.0011	0.0091	0.0145	0.0105	0.0055	0.0111	0.0027	0.0027
1	rs72703477	166745107	0.76	0.684441169424083	0.84	0.364737902801441	0.163945725853488	0.108097900011537	0.0026	0.0025	0.0265	0.1506	0.0053	0.1939	0.2138	0.0058	0.0032	0.0042	0.004	0.0119	0.002	0.0021	0.0108	0.1451	0.1514	0.0026	0.0011	0.0091	0.0145	0.0105	0.0055	0.0111	0.0027	0.0027
1	rs858794	166763624	0.76	0.684441169424083	0.84	0.364737902801441	0.158202717863132	0.107930529708158	0.0026	0.0025	0.0264	0.1507	0.0053	0.1941	0.2139	0.0058	0.0032	0.0041	0.0039	0.0119	0.002	0.0021	0.0107	0.1451	0.1514	0.0026	0.0011	0.0091	0.0145	0.0105	0.0054	0.0111	0.0029	0.0027
1	rs61818478	166765147	0.76	0.684441169424083	0.84	0.364737902801441	0.158168690470311	0.107763259196691	0.0026	0.0025	0.0264	0.1507	0.0053	0.1942	0.2139	0.0058	0.0032	0.0041	0.0039	0.0119	0.002	0.0021	0.0107	0.1451	0.1514	0.0026	0.0011	0.0091	0.0145	0.0105	0.0054	0.0111	0.0029	0.0027
1	rs858802	166767772	0.76	0.684441169424083	0.84	0.364737902801441	0.162248193974505	0.105183376293743	0.0025	0.0024	0.0265	0.1508	0.0053	0.1944	0.214	0.0059	0.0031	0.0041	0.0039	0.0118	0.0019	0.0022	0.0106	0.145	0.1515	0.0026	0.001	0.009	0.0146	0.0104	0.0054	0.0111	0.0029	0.0027
1	rs116474193	166774156	0.76	0.684441169424083	0.84	0.364737902801441	0.165059904849333	0.101563281012399	0.0025	0.0024	0.0265	0.1509	0.0053	0.1943	0.2141	0.0059	0.0031	0.0041	0.0038	0.0118	0.0019	0.0022	0.0106	0.145	0.1516	0.0026	0.001	0.009	0.0146	0.0103	0.0054	0.0111	0.003	0.0027
1	rs858818	166774997	0.76	0.684441169424083	0.85	0.32706018639722	0.166599110094213	0.104191205313512	0.0025	0.0024	0.0265	0.151	0.0054	0.1943	0.2142	0.0059	0.0031	0.0041	0.0037	0.0117	0.0019	0.0022	0.0106	0.145	0.1517	0.0026	0.001	0.009	0.0146	0.0102	0.0054	0.011	0.003	0.0027
1	rs2312232	166783658	0.76	0.684441169424083	0.85	0.32706018639722	0.165443923536514	0.110620385079525	0.0025	0.0024	0.0264	0.1514	0.0054	0.1941	0.2144	0.0059	0.0032	0.0041	0.0035	0.0116	0.0019	0.0022	0.0106	0.145	0.152	0.0025	0.001	0.0089	0.0145	0.01	0.0054	0.0109	0.003	0.0027
1	rs2223202	166783688	0.76	0.684441169424083	0.85	0.32706018639722	0.148580673555488	0.0957466836223474	0.0025	0.0025	0.0259	0.1513	0.0054	0.1938	0.2144	0.0057	0.0032	0.0046	0.0038	0.0116	0.0019	0.0024	0.0106	0.1448	0.1514	0.0025	0.001	0.0091	0.0149	0.01	0.0055	0.011	0.0031	0.0027
1	rs115806090	166796662	0.76	0.684441169424083	0.86	0.29215087580064	0.151748383923226	0.0918656599200028	0.0025	0.0025	0.0258	0.1515	0.0054	0.1937	0.2145	0.0057	0.0032	0.0047	0.0038	0.0115	0.0019	0.0024	0.0106	0.1447	0.1517	0.0025	0.001	0.0091	0.0148	0.01	0.0056	0.0109	0.0031	0.0027
1	rs56290988	166811149	0.76	0.684441169424083	0.85	0.32706018639722	0.160698351268724	0.096306275913502	0.0028	0.0025	0.0254	0.1525	0.0056	0.1929	0.215	0.0057	0.0032	0.0049	0.0037	0.0112	0.0019	0.0026	0.0101	0.1441	0.1529	0.0023	0.001	0.0089	0.0146	0.0095	0.0057	0.0107	0.0031	0.0029
1	rs2232521	166821633	0.76	0.684441169424083	0.85	0.32706018639722	0.139409600552115	0.0974293009109307	0.0028	0.0025	0.0253	0.153	0.0057	0.1927	0.2151	0.0057	0.0031	0.005	0.0037	0.0112	0.0018	0.0027	0.01	0.1439	0.1533	0.0022	0.001	0.0088	0.0146	0.0094	0.0056	0.0106	0.0031	0.0029
1	rs2272792	166829522	0.76	0.684441169424083	0.85	0.32706018639722	0.125784633968236	0.0979121601905018	0.0028	0.0025	0.0248	0.1531	0.0057	0.1924	0.2154	0.0059	0.0031	0.0051	0.0037	0.0111	0.0018	0.0028	0.01	0.1439	0.1535	0.0022	0.001	0.0089	0.0146	0.0094	0.0056	0.0106	0.0031	0.0029
1	rs114383799	166842931	0.76	0.684441169424083	0.85	0.32706018639722	0.0895378834733846	0.0999341173109123	0.0027	0.0026	0.0238	0.1533	0.0058	0.1925	0.2157	0.0059	0.0031	0.0052	0.0037	0.0111	0.0017	0.0029	0.0099	0.1437	0.1541	0.0022	0.001	0.0088	0.0146	0.0094	0.0057	0.0105	0.003	0.0027
1	rs114685113	166853548	0.76	0.684441169424083	0.85	0.32706018639722	0.0764794525925257	0.101563281012399	0.0027	0.0026	0.0233	0.1535	0.0059	0.1925	0.2158	0.006	0.0031	0.0053	0.0037	0.0111	0.0016	0.003	0.0099	0.1436	0.1544	0.0022	0.001	0.0088	0.0147	0.0094	0.0057	0.0104	0.003	0.0026
1	rs116194705	166857274	0.76	0.684441169424083	0.85	0.32706018639722	0.0755706216887009	0.102709789909883	0.0027	0.0026	0.0232	0.1535	0.0059	0.1925	0.2159	0.006	0.003	0.0053	0.0037	0.0111	0.0016	0.003	0.0099	0.1436	0.1544	0.0022	0.001	0.0088	0.0146	0.0094	0.0057	0.0104	0.003	0.0026
1	rs12139784	166860111	0.76	0.684441169424083	0.85	0.32706018639722	0.0746474112401319	0.100991905933729	0.0027	0.0026	0.0232	0.1535	0.0059	0.1925	0.2159	0.006	0.003	0.0053	0.0037	0.0111	0.0016	0.003	0.0099	0.1435	0.1545	0.0022	0.001	0.0088	0.0146	0.0094	0.0057	0.0104	0.003	0.0025
1	rs6427044	166870475	0.76	0.684441169424083	0.85	0.32706018639722	0.0686116317338009	0.0961462615445758	0.0027	0.0026	0.0231	0.1536	0.006	0.1925	0.2161	0.006	0.003	0.0053	0.0037	0.011	0.0016	0.0031	0.0099	0.1434	0.1547	0.0022	0.001	0.0088	0.0147	0.0094	0.0057	0.0105	0.0027	0.0024
1	rs78186647	166870842	0.76	0.684441169424083	0.85	0.32706018639722	0.0679054648301647	0.0959064362335864	0.0027	0.0026	0.0231	0.1536	0.006	0.1925	0.2161	0.006	0.003	0.0053	0.0037	0.011	0.0016	0.0031	0.0099	0.1434	0.1547	0.0022	0.001	0.0088	0.0147	0.0094	0.0057	0.0105	0.0027	0.0024
1	rs34524508	166873226	0.76	0.684441169424083	0.85	0.32706018639722	0.0648548340377546	0.096306275913502	0.0026	0.0027	0.0231	0.1536	0.006	0.1925	0.2162	0.0061	0.003	0.0053	0.0037	0.011	0.0016	0.0031	0.01	0.1433	0.1547	0.0022	0.001	0.0088	0.0147	0.0094	0.0057	0.0105	0.0027	0.0024
1	rs79204064	166874252	0.76	0.684441169424083	0.85	0.32706018639722	0.0630952223786199	0.0975901499978567	0.0026	0.0027	0.0231	0.1536	0.006	0.1925	0.2162	0.0061	0.003	0.0053	0.0037	0.011	0.0016	0.0031	0.01	0.1433	0.1547	0.0022	0.001	0.0088	0.0147	0.0094	0.0057	0.0105	0.0027	0.0024
1	rs2837	166877509	0.76	0.684441169424083	0.85	0.32706018639722	0.0625030518920837	0.107679661383449	0.0026	0.0027	0.023	0.1541	0.0061	0.1926	0.2162	0.0061	0.003	0.0054	0.0038	0.0109	0.0015	0.0032	0.01	0.1433	0.1549	0.0022	0.001	0.0088	0.0147	0.0093	0.0054	0.0103	0.0027	0.0024
1	rs2223222	166880530	0.76	0.684441169424083	0.84	0.364737902801441	0.0594496864757901	0.108265370041192	0.0026	0.0027	0.023	0.1541	0.0061	0.1925	0.2162	0.0061	0.003	0.0054	0.0038	0.0109	0.0015	0.0032	0.01	0.1433	0.1548	0.0022	0.001	0.0088	0.0147	0.0093	0.0054	0.0103	0.0027	0.0024
1	rs115487676	166886560	0.76	0.684441169424083	0.82	0.448736318624531	0.0589719716337999	0.108852299542982	0.0026	0.0027	0.0229	0.1541	0.0061	0.1924	0.2163	0.0061	0.003	0.0054	0.0038	0.0109	0.0016	0.0032	0.01	0.1433	0.1547	0.0022	0.001	0.0088	0.0147	0.0093	0.0055	0.0104	0.0027	0.0024
1	rs75055209	166904919	0.76	0.684441169424083	0.82	0.448736318624531	0.0571045301446818	0.108349142432876	0.0026	0.0027	0.0229	0.154	0.0061	0.1923	0.2164	0.0061	0.003	0.0053	0.0038	0.0109	0.0016	0.0032	0.01	0.1432	0.1545	0.0023	0.001	0.0088	0.0147	0.0093	0.0055	0.0106	0.0027	0.0024
1	rs72707830	166908171	0.76	0.684441169424083	0.82	0.448736318624531	0.0568180185964618	0.107679661383449	0.0026	0.0027	0.0229	0.154	0.0061	0.1923	0.2164	0.0061	0.003	0.0053	0.0038	0.0109	0.0016	0.0032	0.01	0.1432	0.1545	0.0023	0.001	0.0088	0.0146	0.0093	0.0055	0.0106	0.0027	0.0024
1	rs41269698	166908811	0.76	0.684441169424083	0.82	0.448736318624531	0.0566929712988112	0.107846881974332	0.0026	0.0027	0.0229	0.154	0.0061	0.1922	0.2164	0.0061	0.003	0.0053	0.0038	0.0109	0.0016	0.0032	0.01	0.1432	0.1545	0.0023	0.001	0.0088	0.0146	0.0093	0.0055	0.0106	0.0027	0.0024
1	rs2312238	166911149	0.76	0.684441169424083	0.82	0.448736318624531	0.0563900483224566	0.108516761928989	0.0026	0.0027	0.0229	0.154	0.0061	0.1922	0.2164	0.0061	0.003	0.0053	0.0038	0.0109	0.0016	0.0032	0.01	0.1432	0.1545	0.0024	0.001	0.0088	0.0146	0.0093	0.0055	0.0106	0.0027	0.0024
1	rs2075981	166925806	0.76	0.684441169424083	0.82	0.448736318624531	0.0449298996214993	0.113847400842463	0.0025	0.0027	0.0226	0.1548	0.0062	0.1925	0.2171	0.0061	0.003	0.0054	0.0038	0.0106	0.0016	0.0033	0.01	0.1424	0.1546	0.0024	0.001	0.0088	0.0145	0.0091	0.0055	0.0106	0.0027	0.0022
1	rs34175991	166926999	0.76	0.684441169424083	0.82	0.448736318624531	0.0454970572117187	0.111805161728862	0.0025	0.0027	0.0226	0.1548	0.0062	0.1925	0.2171	0.0061	0.003	0.0054	0.0038	0.0106	0.0016	0.0033	0.01	0.1424	0.1546	0.0024	0.001	0.0088	0.0145	0.0091	0.0055	0.0106	0.0027	0.0022
1	rs7520897	166940095	0.76	0.684441169424083	0.82	0.448736318624531	0.0485827232427904	0.111889973197969	0.0023	0.0027	0.0224	0.1552	0.0062	0.1928	0.217	0.0061	0.003	0.0055	0.0038	0.0105	0.0016	0.0033	0.0099	0.1425	0.1545	0.0023	0.001	0.0089	0.0145	0.009	0.0055	0.0106	0.0027	0.0021
1	rs78661630	166942144	0.76	0.684441169424083	0.82	0.448736318624531	0.0483256744680568	0.108097900011537	0.0023	0.0027	0.0224	0.1552	0.0062	0.1929	0.217	0.0061	0.003	0.0055	0.0038	0.0105	0.0016	0.0033	0.0099	0.1425	0.1545	0.0023	0.001	0.0089	0.0145	0.009	0.0055	0.0106	0.0027	0.0021
1	rs10918605	166955638	0.76	0.684441169424083	0.82	0.448736318624531	0.0491644579711302	0.112314398867816	0.0023	0.0027	0.0223	0.1553	0.0063	0.1932	0.2171	0.0061	0.003	0.0055	0.0038	0.0103	0.0016	0.0034	0.0099	0.1426	0.1543	0.0023	0.0011	0.0088	0.0145	0.009	0.0054	0.0105	0.0027	0.0021
1	Affx-5691308	166958601	0.76	0.684441169424083	0.82	0.448736318624531	0.0585150380615362	0.106595165313916	0.0022	0.0031	0.0225	0.1558	0.0063	0.1935	0.2171	0.0058	0.0028	0.0056	0.0038	0.0098	0.0015	0.0034	0.0099	0.1427	0.1542	0.002	9e-04	0.0088	0.0146	0.009	0.0054	0.0107	0.0027	0.0019
1	rs11578336	166958710	0.76	0.684441169424083	0.82	0.448736318624531	0.0600597006160832	0.10726204707087	0.0023	0.0031	0.0225	0.1556	0.0063	0.1934	0.217	0.0059	0.0029	0.0056	0.0038	0.0098	0.0015	0.0035	0.0099	0.1426	0.1542	0.002	9e-04	0.0088	0.0145	0.009	0.0054	0.0106	0.0027	0.0019
1	rs6697417	166959455	0.76	0.684441169424083	0.82	0.448736318624531	0.0533342760767288	0.107679661383449	0.0023	0.0031	0.0222	0.1559	0.0064	0.1939	0.2163	0.0059	0.0028	0.0061	0.0038	0.0099	0.0015	0.0036	0.0101	0.1427	0.1538	0.002	9e-04	0.0088	0.0144	0.0088	0.0052	0.0108	0.0027	0.0019
1	rs12405258	166971837	0.76	0.684441169424083	0.82	0.448736318624531	0.0480695469793259	0.113165088611038	0.0023	0.0031	0.022	0.1562	0.0065	0.1942	0.2155	0.0059	0.0028	0.0062	0.0038	0.0098	0.0015	0.0038	0.0102	0.1428	0.1544	0.0021	0.001	0.0088	0.0142	0.0087	0.0051	0.0105	0.0027	0.0018
1	rs6655947	166982719	0.76	0.684441169424083	0.82	0.448736318624531	0.0453740182278427	0.116937056920894	0.0023	0.0031	0.022	0.1563	0.0066	0.1943	0.2151	0.0059	0.0027	0.0063	0.0038	0.0098	0.0015	0.0039	0.0103	0.1428	0.1547	0.0021	0.001	0.0089	0.0142	0.0086	0.0051	0.0104	0.0027	0.0018
1	rs10918609	166983171	0.76	0.684441169424083	0.82	0.448736318624531	0.0451133123174053	0.115559999216445	0.0023	0.0031	0.022	0.1563	0.0066	0.1943	0.215	0.0059	0.0027	0.0063	0.0038	0.0098	0.0015	0.0039	0.0103	0.1428	0.1547	0.0021	0.001	0.0089	0.0142	0.0086	0.0051	0.0104	0.0027	0.0018
1	rs34554682	166990359	0.76	0.684441169424083	0.82	0.448736318624531	0.0486310225556805	0.114274638634281	0.0023	0.003	0.0218	0.1564	0.0066	0.1943	0.2149	0.0059	0.0027	0.0063	0.0038	0.0097	0.0015	0.0039	0.0103	0.1431	0.1545	0.0021	0.001	0.0088	0.0142	0.0086	0.0051	0.0103	0.0027	0.0018
1	rs12562535	166992062	0.76	0.684441169424083	0.82	0.448736318624531	0.0499309976894623	0.11444570419554	0.0023	0.003	0.0218	0.1564	0.0066	0.1942	0.2148	0.0057	0.0027	0.0063	0.0038	0.0097	0.0015	0.0039	0.0103	0.1432	0.1548	0.0021	0.001	0.0088	0.0141	0.0086	0.0051	0.0103	0.0027	0.0018
1	rs34253147	166998074	0.76	0.684441169424083	0.82	0.448736318624531	0.0530093322342275	0.113079909501204	0.0023	0.003	0.0218	0.1564	0.0066	0.1942	0.2148	0.0057	0.0027	0.0063	0.0037	0.0097	0.0015	0.004	0.0103	0.1432	0.1549	0.0021	0.001	0.0088	0.0141	0.0086	0.0051	0.0103	0.0027	0.0018
1	rs41270688	167022569	0.76	0.684441169424083	0.82	0.448736318624531	0.0299688044851178	0.135388633198017	0.002	0.003	0.0215	0.1563	0.0062	0.1934	0.2147	0.0057	0.0023	0.0069	0.0032	0.0089	0.0012	0.0049	0.0104	0.1425	0.1593	0.0022	9e-04	0.0082	0.0138	0.0083	0.0054	0.0101	0.0029	0.0014
1	rs3753914	167022701	0.76	0.684441169424083	0.82	0.448736318624531	0.0375973934888204	0.133027529911628	0.002	0.003	0.0215	0.1564	0.0062	0.1935	0.2148	0.0057	0.0023	0.0069	0.0032	0.0089	0.0012	0.0049	0.0104	0.1426	0.1593	0.0022	7e-04	0.0082	0.0138	0.0083	0.0054	0.0101	0.0029	0.0014
1	rs4657625	167026832	0.76	0.684441169424083	0.82	0.448736318624531	0.0304441127335048	0.139142797431966	0.002	0.0029	0.0214	0.1562	0.0059	0.1929	0.2158	0.0057	0.0023	0.007	0.0032	0.0089	0.0012	0.0051	0.0103	0.1434	0.1589	0.0022	7e-04	0.0082	0.0137	0.008	0.0053	0.0099	0.003	0.0014
1	rs12123175	167028804	0.76	0.684441169424083	0.82	0.448736318624531	0.0313748632889515	0.144703912858457	0.002	0.0029	0.0214	0.1562	0.0059	0.1929	0.2158	0.0057	0.0023	0.007	0.0032	0.0088	0.0012	0.0051	0.0103	0.1435	0.159	0.0022	7e-04	0.0081	0.0136	0.008	0.0053	0.0099	0.003	0.0014
1	rs4657629	167034382	0.76	0.684441169424083	0.82	0.448736318624531	0.0300611342135024	0.155580873835835	0.002	0.0029	0.0212	0.1561	0.006	0.1931	0.2157	0.0057	0.0023	0.0071	0.0033	0.0085	0.0012	0.0051	0.0104	0.1439	0.1593	0.0023	7e-04	0.008	0.0133	0.0081	0.0053	0.0099	0.0031	0.0014
1	rs3767430	167035702	0.76	0.684441169424083	0.82	0.448736318624531	0.0252847862572268	0.164874148879263	0.002	0.0029	0.0212	0.1559	0.0061	0.1924	0.2155	0.0057	0.0023	0.0074	0.0034	0.0081	0.0013	0.0052	0.0105	0.1439	0.1597	0.0023	7e-04	0.008	0.0135	0.0081	0.0053	0.0099	0.0032	0.0014
1	rs72689400	167038219	0.76	0.684441169424083	0.82	0.448736318624531	0.0299572773353642	0.195828285934303	0.002	0.0029	0.021	0.1559	0.0061	0.1923	0.2153	0.0056	0.0023	0.0075	0.0034	0.0083	0.0013	0.0053	0.0107	0.1435	0.1598	0.0023	7e-04	0.008	0.0136	0.0081	0.0052	0.0101	0.0032	0.0013
1	rs2274531	167042762	0.76	0.684441169424083	0.82	0.448736318624531	0.02965866698393	0.186565060719387	0.002	0.0029	0.0208	0.1559	0.0063	0.192	0.2151	0.0056	0.0023	0.0076	0.0034	0.0085	0.0012	0.0055	0.0109	0.143	0.1599	0.0022	7e-04	0.008	0.0137	0.0081	0.0052	0.0103	0.0033	0.0013
1	rs61814862	167046966	0.76	0.684441169424083	0.82	0.448736318624531	0.0316855068369522	0.205558147020254	0.002	0.0029	0.0208	0.1559	0.0063	0.192	0.215	0.0056	0.0023	0.0076	0.0034	0.0086	0.0012	0.0055	0.011	0.143	0.1599	0.0022	7e-04	0.008	0.0137	0.008	0.0052	0.0103	0.0033	0.0013
1	rs35079202	167055805	0.75	0.750298972197586	0.82	0.448736318624531	0.0221074181520887	0.169098063038906	0.0021	0.0029	0.0203	0.1558	0.0064	0.1914	0.2136	0.0056	0.0022	0.0079	0.0036	0.0098	0.0012	0.0059	0.0118	0.1428	0.16	0.0021	0.0011	0.0074	0.0134	0.0076	0.0054	0.0108	0.0034	0.0011
1	rs6427058	167056466	0.75	0.750298972197586	0.82	0.448736318624531	0.0206051099020477	0.160397311838853	0.0021	0.0029	0.0202	0.1558	0.0064	0.1914	0.2135	0.0056	0.0022	0.0079	0.0036	0.0098	0.0012	0.0059	0.0119	0.1428	0.16	0.0021	0.0011	0.0074	0.0134	0.0076	0.0054	0.0109	0.0034	0.0011
1	rs3820389	167057766	0.75	0.750298972197586	0.82	0.448736318624531	0.020951213843871	0.153859779379064	0.0021	0.0029	0.0203	0.1567	0.0064	0.191	0.2133	0.0056	0.0022	0.008	0.0036	0.0099	0.0012	0.0059	0.012	0.1423	0.1596	0.002	0.0011	0.0073	0.0136	0.0076	0.0055	0.011	0.0034	0.001
1	rs10800282	167065241	0.75	0.750298972197586	0.82	0.448736318624531	0.0240302371535942	0.148360828589878	0.002	0.003	0.0204	0.1568	0.0067	0.1905	0.2129	0.0056	0.0022	0.0081	0.0037	0.0101	0.0012	0.006	0.0121	0.1413	0.1599	0.002	0.0011	0.0071	0.0138	0.0076	0.0056	0.0113	0.0035	0.001
1	rs7551200	167072791	0.75	0.750298972197586	0.82	0.448736318624531	0.0223122829301457	0.140248667790305	0.0019	0.003	0.0204	0.1567	0.0068	0.1902	0.2129	0.0056	0.0021	0.0081	0.0038	0.0104	0.0012	0.006	0.0123	0.141	0.1599	0.002	0.0011	0.0071	0.0139	0.0076	0.0056	0.0115	0.0035	0.001
1	rs6427062	167076493	0.75	0.750298972197586	0.82	0.448736318624531	0.0210048314965035	0.132304119531872	0.0019	0.003	0.0204	0.1564	0.0069	0.1902	0.2127	0.0057	0.0021	0.0082	0.0039	0.0105	0.0012	0.006	0.0123	0.1408	0.1601	0.002	0.0011	0.007	0.0139	0.0076	0.0056	0.0116	0.0036	9e-04
1	rs73031148	167077482	0.75	0.750298972197586	0.82	0.448736318624531	0.0210048314965035	0.134206170372496	0.0019	0.003	0.0204	0.1564	0.0069	0.1902	0.2127	0.0057	0.0021	0.0082	0.0039	0.0105	0.0012	0.006	0.0123	0.1408	0.1601	0.002	0.0011	0.0069	0.0139	0.0076	0.0056	0.0116	0.0036	9e-04
1	rs10918631	167087756	0.75	0.750298972197586	0.82	0.448736318624531	0.0207554627431018	0.130681780387496	0.0019	0.003	0.0205	0.1563	0.0068	0.1901	0.2127	0.0058	0.0021	0.0081	0.004	0.0106	0.0012	0.006	0.0124	0.1411	0.16	0.002	0.0011	0.0067	0.0138	0.0075	0.0056	0.0117	0.0036	9e-04
1	rs7537333	167087849	0.75	0.750298972197586	0.82	0.448736318624531	0.0207377330787716	0.130591867625126	0.0019	0.003	0.0205	0.1563	0.0068	0.1901	0.2127	0.0058	0.0021	0.0081	0.004	0.0106	0.0012	0.006	0.0124	0.1411	0.16	0.002	0.0011	0.0067	0.0138	0.0075	0.0056	0.0117	0.0036	9e-04
1	rs7528834	167093643	0.76	0.684441169424083	0.82	0.448736318624531	0.0304790983717485	0.147138196921556	0.0013	0.003	0.0209	0.156	0.0069	0.19	0.2109	0.0063	0.0019	0.0082	0.0043	0.0105	0.0015	0.0063	0.0131	0.1407	0.1608	0.002	0.0011	0.0062	0.0136	0.007	0.006	0.0121	0.0041	8e-04
1	rs267745	167095163	0.76	0.684441169424083	0.82	0.448736318624531	0.0284518523760488	0.149870600827366	0.0013	0.003	0.0204	0.156	0.0068	0.1903	0.2105	0.0063	0.0019	0.0082	0.0043	0.0105	0.0017	0.0062	0.013	0.1408	0.1613	0.002	0.0011	0.0061	0.0137	0.0069	0.006	0.012	0.0042	8e-04
1	rs3795605	167095881	0.76	0.684441169424083	0.82	0.448736318624531	0.027823355668505	0.143585361395857	0.0013	0.003	0.0204	0.156	0.0068	0.1903	0.2103	0.0064	0.0019	0.0082	0.0043	0.0105	0.0017	0.0062	0.013	0.1408	0.1616	0.002	0.0011	0.0061	0.0137	0.0069	0.0061	0.0121	0.0042	8e-04
1	rs267746	167096931	0.76	0.684441169424083	0.81	0.49521423796015	0.0309718716671133	0.146200197156492	0.0012	0.003	0.0202	0.1561	0.0068	0.1903	0.21	0.0065	0.0019	0.0083	0.0043	0.0104	0.0018	0.0062	0.0129	0.141	0.1619	0.002	0.0011	0.006	0.0136	0.0069	0.006	0.0121	0.0042	8e-04
1	rs61748781	167097070	0.76	0.684441169424083	0.82	0.448736318624531	0.031434435681918	0.144984041816676	0.0012	0.003	0.0202	0.1561	0.0068	0.1903	0.21	0.0065	0.0019	0.0084	0.0044	0.0104	0.0018	0.0062	0.0129	0.141	0.1619	0.002	0.0011	0.006	0.0135	0.0069	0.006	0.012	0.0041	7e-04
1	rs61748784	167097567	0.76	0.684441169424083	0.82	0.448736318624531	0.0311729100582423	0.156443977835024	0.0012	0.003	0.0201	0.1561	0.0068	0.1903	0.21	0.0065	0.0019	0.0084	0.0046	0.0104	0.0018	0.0062	0.0129	0.1411	0.162	0.002	0.0011	0.006	0.0133	0.0069	0.006	0.012	0.0041	7e-04
1	rs2281959	167097739	0.76	0.684441169424083	0.82	0.448736318624531	0.0310190926158407	0.166147191699886	0.0012	0.003	0.02	0.1562	0.0068	0.1903	0.2099	0.0065	0.0018	0.0085	0.0047	0.0104	0.0018	0.0062	0.0129	0.1411	0.162	0.002	0.0011	0.006	0.0132	0.0069	0.006	0.012	0.0041	7e-04
1	rs267748	167098131	0.76	0.684441169424083	0.82	0.448736318624531	0.0342233564783728	0.167620352585726	0.0012	0.003	0.02	0.1562	0.0068	0.1901	0.2097	0.0065	0.0018	0.0085	0.0047	0.0104	0.0018	0.0063	0.0129	0.1412	0.1621	0.002	0.0011	0.006	0.0132	0.0069	0.0061	0.012	0.0041	7e-04
1	rs267749	167099209	0.76	0.684441169424083	0.81	0.49521423796015	0.0381539861691235	0.192310956719163	0.0011	0.0029	0.02	0.1562	0.0069	0.1895	0.2091	0.0065	0.0018	0.0087	0.0049	0.0106	0.0018	0.0064	0.0129	0.1414	0.1623	0.002	0.0011	0.006	0.0131	0.0069	0.0064	0.0121	0.0041	7e-04
1	rs2025885	167099520	0.77	0.622422290089237	0.81	0.49521423796015	0.0442617312071298	0.260326382971281	0.0011	0.0029	0.0199	0.1559	0.007	0.1892	0.2086	0.0066	0.0018	0.0088	0.0051	0.0109	0.0018	0.0065	0.0132	0.1416	0.1624	0.0019	0.0011	0.006	0.0132	0.0068	0.0064	0.0117	0.0041	7e-04
1	rs7551388	167103091	0.77	0.622422290089237	0.81	0.49521423796015	0.0126208550024665	0.267184636499526	0.001	0.0025	0.0203	0.1571	0.0064	0.1882	0.2045	0.0066	0.0015	0.008	0.0053	0.0117	0.0017	0.0061	0.0133	0.1422	0.1658	0.0014	7e-04	0.0061	0.0137	0.0071	0.0063	0.0126	0.0046	7e-04
1	rs12129059	167110188	0.77	0.622422290089237	0.81	0.49521423796015	0.0100674860939188	0.239648551650658	9e-04	0.0024	0.0202	0.1572	0.0063	0.1878	0.2039	0.0069	0.0014	0.0078	0.0053	0.0117	0.0017	0.006	0.0134	0.1427	0.1664	0.0013	6e-04	0.006	0.0137	0.0073	0.0064	0.0128	0.0046	7e-04
1	rs10800287	167111431	0.77	0.622422290089237	0.81	0.49521423796015	0.00898344814496023	0.232804915938675	9e-04	0.0024	0.0202	0.1572	0.0063	0.1881	0.2039	0.007	0.0014	0.0078	0.0053	0.0117	0.0017	0.006	0.0134	0.1427	0.1665	0.0013	5e-04	0.006	0.0134	0.0074	0.0065	0.0128	0.0046	7e-04
1	rs78562480	167119426	0.77	0.622422290089237	0.81	0.49521423796015	0.0113098210007493	0.258734163767091	0.001	0.0023	0.02	0.1576	0.0063	0.1882	0.2037	0.007	0.0013	0.0077	0.0054	0.0119	0.0017	0.0059	0.0132	0.1427	0.1666	0.0012	5e-04	0.0059	0.0134	0.0073	0.0066	0.0128	0.0045	6e-04
1	rs4657638	167121961	0.77	0.622422290089237	0.81	0.49521423796015	0.0108195038797286	0.238872697788585	0.001	0.0023	0.02	0.1577	0.0063	0.1882	0.2036	0.007	0.0013	0.0077	0.0054	0.0119	0.0017	0.0059	0.0132	0.1427	0.1667	0.0012	5e-04	0.0059	0.0134	0.0073	0.0066	0.0128	0.0045	6e-04
1	rs1027495	167123278	0.77	0.622422290089237	0.81	0.49521423796015	0.0106669034566155	0.223635747212116	0.001	0.0023	0.0199	0.1577	0.0063	0.1883	0.2036	0.007	0.0013	0.0077	0.0054	0.0119	0.0017	0.0058	0.0132	0.1428	0.1667	0.0012	5e-04	0.0059	0.0134	0.0073	0.0066	0.0128	0.0045	6e-04
1	rs11588686	167124580	0.77	0.622422290089237	0.81	0.49521423796015	0.0103294887849899	0.247003115872989	0.001	0.0023	0.0199	0.1579	0.0063	0.1881	0.2034	0.007	0.0013	0.0078	0.0053	0.0119	0.0017	0.0058	0.0132	0.1427	0.1666	0.0012	5e-04	0.0059	0.0134	0.0073	0.0066	0.0128	0.0045	6e-04
1	rs115819788	167126101	0.77	0.622422290089237	0.81	0.49521423796015	0.00908862875037456	0.251945265711703	0.001	0.0023	0.0199	0.1583	0.0063	0.1879	0.2031	0.0071	0.0013	0.0078	0.0053	0.012	0.0018	0.0058	0.0133	0.1425	0.1665	0.0012	6e-04	0.0059	0.0134	0.0074	0.0066	0.0128	0.0045	7e-04
1	rs873821	167126942	0.77	0.622422290089237	0.81	0.49521423796015	0.00887447907600871	0.2516073173035	0.001	0.0023	0.0199	0.1584	0.0063	0.1878	0.203	0.0071	0.0013	0.0079	0.0053	0.012	0.0018	0.0058	0.0133	0.1425	0.1665	0.0012	6e-04	0.0059	0.0134	0.0074	0.0066	0.0128	0.0045	7e-04
1	rs12746020	167127514	0.77	0.622422290089237	0.81	0.49521423796015	0.00892646849914196	0.254427924721976	0.001	0.0023	0.0199	0.1584	0.0063	0.1878	0.203	0.0071	0.0013	0.0079	0.0053	0.012	0.0018	0.0058	0.0133	0.1425	0.1665	0.0012	6e-04	0.0059	0.0134	0.0074	0.0066	0.0128	0.0045	7e-04
1	rs79187301	167127768	0.77	0.622422290089237	0.81	0.49521423796015	0.00887447907600871	0.254767063541176	0.001	0.0023	0.0199	0.1584	0.0063	0.1878	0.203	0.0071	0.0013	0.0079	0.0053	0.012	0.0018	0.0058	0.0133	0.1425	0.1665	0.0012	6e-04	0.0059	0.0134	0.0074	0.0066	0.0128	0.0045	7e-04
1	rs1032608	167131321	0.77	0.622422290089237	0.81	0.49521423796015	0.00881802648335546	0.237986995956401	0.001	0.0023	0.0199	0.1586	0.0063	0.1878	0.203	0.007	0.0013	0.0079	0.0053	0.012	0.0018	0.0058	0.0134	0.1424	0.1665	0.0012	6e-04	0.0059	0.0134	0.0075	0.0067	0.0128	0.0045	7e-04
1	rs80159087	167137897	0.77	0.622422290089237	0.82	0.448736318624531	0.00741101607664447	0.388315404183085	0.0013	0.0021	0.0198	0.1591	0.0064	0.1867	0.2035	0.0069	0.0013	0.0078	0.0055	0.0119	0.0018	0.0058	0.0135	0.1423	0.1658	0.0012	6e-04	0.0057	0.0133	0.0076	0.0068	0.0131	0.0047	6e-04
1	rs4657644	167138099	0.77	0.622422290089237	0.82	0.448736318624531	0.00463207412560999	0.408962736705235	0.0013	0.0021	0.0198	0.1591	0.0064	0.1867	0.2032	0.0069	0.0013	0.0078	0.0055	0.0119	0.0018	0.0058	0.0135	0.1423	0.1657	0.0012	6e-04	0.0057	0.0133	0.0076	0.0068	0.0131	0.0047	0.001
1	rs72691578	167140905	0.77	0.622422290089237	0.83	0.405269641990714	0.00427793496559916	0.386139075771314	0.0014	0.0021	0.0197	0.1595	0.0064	0.186	0.2037	0.0068	0.0013	0.0077	0.0057	0.0119	0.002	0.0057	0.0137	0.1423	0.1651	0.0012	7e-04	0.0055	0.0132	0.0076	0.0069	0.0133	0.0048	0.001
1	rs12058086	167142615	0.77	0.622422290089237	0.83	0.405269641990714	0.00286205559100855	0.290674320126259	0.0015	0.002	0.0197	0.1596	0.0064	0.1857	0.2039	0.0068	0.0013	0.0077	0.0058	0.0119	0.002	0.0058	0.0137	0.1422	0.1647	0.0013	8e-04	0.0055	0.0132	0.0077	0.0069	0.0134	0.0048	0.001
1	rs41270702	167145114	0.76	0.684441169424083	0.83	0.405269641990714	0.00291114364358756	0.34594937803244	0.0015	0.002	0.0199	0.1598	0.0062	0.1853	0.2036	0.0068	0.0012	0.0079	0.006	0.012	0.0021	0.0058	0.014	0.142	0.164	0.0013	9e-04	0.0054	0.0132	0.0078	0.0069	0.0134	0.005	0.0011
1	rs78743345	167148231	0.76	0.684441169424083	0.82	0.448736318624531	0.00186153576883289	0.27121082374264	0.0016	0.002	0.0202	0.16	0.006	0.185	0.2034	0.0068	0.0012	0.0081	0.0062	0.0121	0.0022	0.0058	0.0143	0.1417	0.1635	0.0014	9e-04	0.0053	0.0132	0.0079	0.0069	0.0134	0.0051	0.0011
1	rs75464748	167149994	0.76	0.684441169424083	0.82	0.448736318624531	0.00177485212720468	0.280716080362443	0.0016	0.002	0.0202	0.16	0.006	0.185	0.2034	0.0068	0.0012	0.0081	0.0063	0.0121	0.0022	0.0058	0.0143	0.1417	0.1635	0.0014	9e-04	0.0053	0.0132	0.0079	0.0069	0.0134	0.0051	0.0011
1	rs7513925	167150778	0.76	0.684441169424083	0.82	0.448736318624531	0.00176821999930585	0.282582462987247	0.0016	0.002	0.0202	0.16	0.006	0.185	0.2034	0.0068	0.0012	0.0081	0.0063	0.0121	0.0022	0.0058	0.0143	0.1417	0.1635	0.0014	9e-04	0.0053	0.0132	0.0079	0.0069	0.0134	0.0051	0.0011
1	rs12144916	167154534	0.76	0.684441169424083	0.81	0.49521423796015	0.00139014052620201	0.261123639113878	0.0016	0.002	0.0202	0.16	0.006	0.1849	0.2034	0.0069	0.0012	0.0081	0.0063	0.0121	0.0022	0.0058	0.0143	0.1417	0.1634	0.0014	0.001	0.0053	0.0132	0.0079	0.0069	0.0134	0.0051	0.0011
1	rs17344504	167154597	0.76	0.684441169424083	0.81	0.49521423796015	0.00138687559623594	0.264320271843822	0.0016	0.002	0.0202	0.16	0.006	0.1849	0.2034	0.0069	0.0012	0.0081	0.0063	0.0121	0.0022	0.0058	0.0143	0.1417	0.1634	0.0014	0.001	0.0053	0.0132	0.0079	0.0069	0.0134	0.0051	0.0011
1	rs9803659	167156500	0.76	0.684441169424083	0.81	0.49521423796015	0.0014264699025539	0.260895773789267	0.0016	0.002	0.0202	0.16	0.006	0.1849	0.2033	0.0069	0.0012	0.0081	0.0063	0.0121	0.0022	0.0058	0.0143	0.1417	0.1634	0.0014	0.001	0.0053	0.0132	0.0079	0.0069	0.0134	0.0051	0.0011
1	rs78322729	167158894	0.76	0.684441169424083	0.81	0.49521423796015	0.00229168572471937	0.302523690703936	0.0016	0.002	0.0203	0.1598	0.006	0.1844	0.2038	0.0069	0.0012	0.008	0.0063	0.0121	0.0022	0.0059	0.0143	0.1421	0.1634	0.0014	0.001	0.0051	0.0132	0.0079	0.0068	0.0134	0.0051	0.0012
1	rs55724535	167159584	0.76	0.684441169424083	0.81	0.49521423796015	0.00423520778924903	0.408313077332514	0.0016	0.002	0.0205	0.1596	0.006	0.1847	0.2028	0.0068	0.0012	0.0081	0.0063	0.0121	0.0022	0.0059	0.0144	0.1421	0.1632	0.0014	0.001	0.0051	0.0131	0.008	0.0068	0.0135	0.0052	0.0012
1	rs1546206	167160515	0.74	0.820062814253923	0.81	0.49521423796015	0.00272061241925022	0.0898322451028247	0.0022	0.0022	0.0232	0.1592	0.0058	0.1861	0.1972	0.0063	0.0018	0.0081	0.0064	0.0129	0.0025	0.0063	0.016	0.139	0.1619	0.0017	0.0013	0.0057	0.0124	0.0085	0.0068	0.0138	0.0062	0.0015
1	rs12064275	167160583	0.74	0.820062814253923	0.82	0.448736318624531	0.00286205559100855	0.0878169919829966	0.0022	0.0022	0.0235	0.1588	0.0058	0.186	0.1969	0.0061	0.0018	0.0081	0.0065	0.0124	0.0025	0.0064	0.0162	0.1385	0.1631	0.0017	0.0013	0.0057	0.0123	0.0086	0.0069	0.0139	0.0063	0.0015
1	rs74458586	167160690	0.74	0.820062814253923	0.82	0.448736318624531	0.00457810298541482	0.0942342717704379	0.0022	0.0022	0.0236	0.1586	0.0058	0.1865	0.1964	0.006	0.0018	0.008	0.0065	0.0124	0.0024	0.0064	0.0164	0.1382	0.1633	0.0016	0.0013	0.0058	0.0122	0.0086	0.0069	0.0139	0.0065	0.0014
1	rs11580495	167160959	0.73	0.893795165105119	0.82	0.448736318624531	0.0102240771650477	0.0801637675784237	0.0023	0.0023	0.024	0.1581	0.0058	0.1879	0.195	0.006	0.0018	0.0078	0.0066	0.0123	0.0024	0.0066	0.0168	0.1373	0.1635	0.0015	0.0014	0.006	0.0121	0.0087	0.0069	0.0139	0.0069	0.0011
1	rs10918665	167169006	0.72	0.971554139537083	0.82	0.448736318624531	0.0222283100346623	0.0791992646146135	0.0023	0.002	0.0242	0.1566	0.0057	0.1903	0.1973	0.0058	0.0018	0.0074	0.0066	0.0123	0.0023	0.0065	0.0169	0.1367	0.1618	0.0016	0.0014	0.0059	0.0121	0.0087	0.0068	0.0142	0.0074	8e-04
1	rs12127503	167171571	0.72	0.971554139537083	0.82	0.448736318624531	0.0216834510369803	0.0898322451028247	0.0022	0.002	0.0241	0.1566	0.0057	0.1915	0.1974	0.0056	0.0018	0.0074	0.0066	0.0122	0.0022	0.0064	0.0165	0.1367	0.1622	0.0016	0.0013	0.0057	0.012	0.0087	0.0067	0.0142	0.0074	8e-04
1	rs77013340	167181536	0.72	0.971554139537083	0.82	0.448736318624531	0.0208620712207698	0.0952680550137495	0.0021	0.002	0.0241	0.1567	0.0057	0.1923	0.1966	0.0058	0.0017	0.0074	0.0066	0.0121	0.002	0.0064	0.0164	0.137	0.1625	0.0016	0.0012	0.0058	0.0118	0.0089	0.0066	0.0141	0.0074	7e-04
1	rs114019333	167189569	0.72	0.971554139537083	0.82	0.448736318624531	0.0227166425910903	0.094949494324367	0.0021	0.0019	0.0241	0.1567	0.0057	0.1923	0.1964	0.0058	0.0017	0.0074	0.0066	0.0121	0.0021	0.0064	0.0164	0.1369	0.1626	0.0016	0.0012	0.0058	0.0118	0.0089	0.0066	0.0141	0.0074	7e-04
1	rs1497862	167192904	0.72	0.971554139537083	0.83	0.405269641990714	0.0225373273643121	0.0957466836223474	0.0021	0.0019	0.0241	0.1568	0.0057	0.1924	0.1964	0.0058	0.0017	0.0074	0.0066	0.0121	0.0021	0.0064	0.0164	0.1369	0.1626	0.0016	0.0012	0.0058	0.0118	0.0089	0.0066	0.0141	0.0074	7e-04
1	rs34994552	167202245	0.72	0.971554139537083	0.83	0.405269641990714	0.0229636812867097	0.0967869462338897	0.0021	0.0019	0.0241	0.1568	0.0058	0.1925	0.1963	0.0058	0.0016	0.0073	0.0066	0.0121	0.0021	0.0064	0.0164	0.1369	0.1626	0.0016	0.0012	0.0058	0.0118	0.0089	0.0066	0.0141	0.0074	6e-04
1	rs2036194	167216803	0.72	0.971554139537083	0.83	0.405269641990714	0.0231070788259596	0.0992043511322446	0.0021	0.0019	0.0241	0.1569	0.0058	0.1927	0.1961	0.0059	0.0016	0.0073	0.0066	0.0121	0.0021	0.0064	0.0163	0.137	0.1626	0.0016	0.0012	0.0058	0.0117	0.0089	0.0066	0.014	0.0074	6e-04
1	rs72693612	167217843	0.72	0.971554139537083	0.83	0.405269641990714	0.0254384115718689	0.105597853567557	0.0021	0.0019	0.0241	0.1569	0.0058	0.193	0.1964	0.0058	0.0016	0.0073	0.0066	0.0117	0.0021	0.0064	0.0163	0.1371	0.163	0.0016	0.0012	0.0057	0.0116	0.0088	0.0065	0.014	0.0074	6e-04
1	rs115486899	167226011	0.72	0.971554139537083	0.83	0.405269641990714	0.0251216503988045	0.10551490772154	0.0021	0.0019	0.0241	0.1569	0.0058	0.1931	0.1962	0.0059	0.0016	0.0074	0.0067	0.0117	0.002	0.0064	0.0163	0.1371	0.1629	0.0016	0.0012	0.0057	0.0116	0.0088	0.0065	0.014	0.0074	6e-04
1	rs6667875	167226171	0.72	0.971554139537083	0.83	0.405269641990714	0.0251216503988045	0.10551490772154	0.0021	0.0019	0.0241	0.1569	0.0058	0.1931	0.1962	0.0059	0.0016	0.0074	0.0067	0.0117	0.002	0.0064	0.0163	0.1371	0.1629	0.0016	0.0012	0.0057	0.0116	0.0088	0.0065	0.014	0.0074	6e-04
1	rs429324	167227227	0.72	0.971554139537083	0.83	0.405269641990714	0.0257580121311283	0.105183376293743	0.0021	0.0019	0.0241	0.1569	0.0058	0.1931	0.1962	0.0059	0.0016	0.0074	0.0067	0.0117	0.002	0.0064	0.0163	0.137	0.1628	0.0016	0.0012	0.0057	0.0116	0.0088	0.0065	0.014	0.0075	6e-04
1	rs11576906	167227397	0.72	0.971554139537083	0.85	0.32706018639722	0.0257580121311283	0.105349091599781	0.0021	0.0019	0.0241	0.1569	0.0058	0.1931	0.1962	0.0059	0.0016	0.0074	0.0067	0.0117	0.002	0.0064	0.0163	0.137	0.1628	0.0016	0.0012	0.0057	0.0116	0.0088	0.0065	0.014	0.0075	6e-04
1	rs1359059	167234166	0.72	0.971554139537083	0.85	0.32706018639722	0.0256442796868567	0.104769529533759	0.0021	0.0019	0.0242	0.1569	0.0058	0.1931	0.1962	0.0059	0.0016	0.0074	0.0067	0.0117	0.002	0.0064	0.0163	0.1371	0.1629	0.0016	0.0012	0.0057	0.0116	0.0088	0.0065	0.0139	0.0074	6e-04
1	rs114647923	167237858	0.72	0.971554139537083	0.85	0.32706018639722	0.0264374161515087	0.103284917946136	0.0021	0.0019	0.0243	0.1569	0.0058	0.1931	0.1962	0.0059	0.0016	0.0073	0.0067	0.0117	0.002	0.0064	0.0163	0.1371	0.1629	0.0016	0.0012	0.0057	0.0116	0.0088	0.0065	0.014	0.0074	6e-04
1	rs112318671	167240966	0.72	0.971554139537083	0.85	0.32706018639722	0.0267765327462569	0.102791874711138	0.0021	0.0019	0.0243	0.1569	0.0057	0.1931	0.1961	0.0059	0.0016	0.0073	0.0067	0.0117	0.002	0.0064	0.0163	0.1371	0.1629	0.0016	0.0012	0.0057	0.0116	0.0088	0.0065	0.014	0.0074	6e-04
1	rs17344586	167244771	0.72	0.971554139537083	0.84	0.364737902801441	0.0270221746005375	0.102463688367744	0.0021	0.0019	0.0244	0.1568	0.0057	0.1931	0.1961	0.0059	0.0016	0.0073	0.0067	0.0117	0.002	0.0064	0.0163	0.1371	0.1629	0.0016	0.0012	0.0057	0.0115	0.0088	0.0065	0.014	0.0074	6e-04
1	rs114940874	167246621	0.72	0.971554139537083	0.84	0.364737902801441	0.0271509689358855	0.102217816294726	0.0021	0.0019	0.0244	0.1568	0.0057	0.1931	0.1961	0.0059	0.0016	0.0073	0.0067	0.0117	0.002	0.0064	0.0163	0.137	0.1629	0.0016	0.0012	0.0057	0.0115	0.0088	0.0065	0.014	0.0074	6e-04
1	rs16858893	167272512	0.72	0.971554139537083	0.84	0.364737902801441	0.0303160738482423	0.100015331350576	0.0021	0.0019	0.0247	0.1568	0.0056	0.1931	0.196	0.0059	0.0016	0.0072	0.0068	0.0117	0.002	0.0064	0.0163	0.137	0.1629	0.0016	0.0012	0.0057	0.0115	0.0088	0.0066	0.014	0.0074	6e-04
1	rs72693626	167279317	0.72	0.971554139537083	0.84	0.364737902801441	0.0306193238424434	0.101155027840316	0.0021	0.0019	0.0247	0.1568	0.0056	0.1931	0.196	0.0059	0.0016	0.0072	0.0068	0.0117	0.002	0.0064	0.0163	0.137	0.1629	0.0016	0.0012	0.0057	0.0115	0.0088	0.0066	0.014	0.0074	6e-04
1	rs17344593	167299335	0.72	0.971554139537083	0.84	0.364737902801441	0.033134857214705	0.103202680493299	0.0021	0.0019	0.0248	0.1566	0.0056	0.1932	0.196	0.0059	0.0016	0.0072	0.0068	0.0117	0.002	0.0064	0.0164	0.1372	0.1628	0.0016	0.0012	0.0057	0.0115	0.0087	0.0066	0.0139	0.0074	6e-04
1	rs56371333	167304109	0.72	0.971554139537083	0.84	0.364737902801441	0.0352977391331159	0.102709789909883	0.0021	0.0019	0.0249	0.1566	0.0054	0.1932	0.1959	0.006	0.0015	0.0071	0.0068	0.0116	0.002	0.0064	0.0164	0.1371	0.1628	0.0017	0.0012	0.0057	0.0115	0.0087	0.0066	0.014	0.0074	6e-04
1	rs17344607	167304477	0.72	0.971554139537083	0.83	0.405269641990714	0.0354401476430437	0.10058455016583	0.0021	0.002	0.0249	0.1567	0.0054	0.193	0.1957	0.006	0.0015	0.0072	0.0069	0.0116	0.002	0.0064	0.0164	0.1371	0.1629	0.0017	0.0012	0.0057	0.0115	0.0087	0.0066	0.014	0.0074	6e-04
1	rs12723124	167305611	0.72	0.971554139537083	0.83	0.405269641990714	0.0368196471975329	0.102299748141799	0.0021	0.002	0.025	0.1567	0.0053	0.193	0.1957	0.006	0.0015	0.0072	0.0069	0.0116	0.0021	0.0064	0.0164	0.1371	0.1629	0.0017	0.0013	0.0057	0.0115	0.0087	0.0066	0.014	0.0075	6e-04
1	Affx-35415444	167308399	0.72	0.971554139537083	0.83	0.405269641990714	0.039619301170659	0.0993663407628129	0.0021	0.002	0.0251	0.1566	0.0052	0.193	0.1956	0.006	0.0014	0.0072	0.0069	0.0116	0.002	0.0064	0.0165	0.137	0.1629	0.0017	0.0013	0.0057	0.0116	0.0087	0.0067	0.0141	0.0075	6e-04
1	rs16858922	167318260	0.72	0.971554139537083	0.84	0.364737902801441	0.0402670819535008	0.0965464935360461	0.0021	0.002	0.0251	0.1566	0.0051	0.193	0.1956	0.0061	0.0014	0.0072	0.0069	0.0116	0.0021	0.0064	0.0165	0.137	0.1629	0.0018	0.0013	0.0058	0.0116	0.0087	0.0067	0.0141	0.0075	6e-04
1	rs114646528	167318537	0.72	0.971554139537083	0.84	0.364737902801441	0.0403379288467222	0.0971882224860219	0.0021	0.002	0.0251	0.1566	0.0051	0.193	0.1956	0.0061	0.0014	0.0072	0.0069	0.0116	0.0021	0.0064	0.0165	0.137	0.1629	0.0018	0.0013	0.0058	0.0116	0.0087	0.0067	0.0141	0.0075	6e-04
1	rs74660740	167321325	0.72	0.971554139537083	0.83	0.405269641990714	0.0405367558895798	0.0961462615445758	0.0021	0.002	0.0251	0.1566	0.0051	0.193	0.1956	0.0061	0.0014	0.0072	0.0069	0.0116	0.0021	0.0064	0.0165	0.137	0.1628	0.0018	0.0013	0.0058	0.0116	0.0087	0.0067	0.0141	0.0075	6e-04
1	rs116651840	167323085	0.72	0.971554139537083	0.83	0.405269641990714	0.040593687070074	0.0960662935999257	0.0021	0.002	0.0251	0.1566	0.0051	0.193	0.1956	0.0061	0.0014	0.0071	0.0069	0.0116	0.0021	0.0064	0.0165	0.137	0.1628	0.0018	0.0013	0.0058	0.0116	0.0087	0.0067	0.0141	0.0075	6e-04
1	rs116255314	167327603	0.72	0.971554139537083	0.83	0.405269641990714	0.0413387971271031	0.0971882224860219	0.0021	0.002	0.0251	0.1566	0.0051	0.193	0.1956	0.0061	0.0015	0.0071	0.0069	0.0116	0.0021	0.0063	0.0165	0.137	0.1628	0.0018	0.0013	0.0058	0.0116	0.0087	0.0067	0.0141	0.0075	6e-04
1	rs34996107	167337836	0.72	0.971554139537083	0.83	0.405269641990714	0.0420202861781895	0.0932049453446459	0.0021	0.002	0.0251	0.1566	0.0051	0.193	0.1956	0.0061	0.0015	0.0071	0.0069	0.0116	0.0021	0.0063	0.0165	0.137	0.1628	0.0018	0.0013	0.0058	0.0116	0.0087	0.0066	0.0141	0.0075	7e-04
1	rs7523241	167342085	0.72	0.971554139537083	0.83	0.405269641990714	0.0421662703455162	0.0924949556582326	0.0021	0.002	0.0251	0.1566	0.0051	0.193	0.1956	0.0061	0.0015	0.0071	0.0069	0.0116	0.0021	0.0063	0.0165	0.137	0.1628	0.0018	0.0013	0.0058	0.0116	0.0087	0.0066	0.0141	0.0075	7e-04
1	rs16858953	167348551	0.72	0.971554139537083	0.83	0.405269641990714	0.0427389262761226	0.0921014462994714	0.0021	0.002	0.0251	0.1566	0.005	0.1931	0.1956	0.0061	0.0015	0.0071	0.0069	0.0116	0.0021	0.0063	0.0165	0.137	0.1628	0.0018	0.0013	0.0058	0.0116	0.0087	0.0066	0.0141	0.0075	7e-04
1	rs4656539	167357561	0.72	0.971554139537083	0.82	0.448736318624531	0.0512041572301462	0.0975901499978567	0.0021	0.002	0.0251	0.1564	0.0049	0.1931	0.1954	0.006	0.0015	0.007	0.0071	0.0116	0.0021	0.0065	0.0166	0.137	0.1626	0.0018	0.0013	0.0058	0.0116	0.0089	0.0066	0.0142	0.0076	7e-04
1	rs72693654	167361963	0.72	0.971554139537083	0.82	0.448736318624531	0.0511874842074611	0.0974293009109307	0.0021	0.002	0.0251	0.1564	0.0049	0.1931	0.1954	0.006	0.0015	0.007	0.0071	0.0116	0.0021	0.0065	0.0166	0.137	0.1626	0.0018	0.0013	0.0058	0.0116	0.0089	0.0066	0.0142	0.0076	7e-04
1	rs12724217	167364205	0.72	0.971554139537083	0.82	0.448736318624531	0.0520930608230234	0.0993663407628129	0.0021	0.002	0.0251	0.1565	0.0049	0.1932	0.1954	0.006	0.0015	0.007	0.0071	0.0116	0.0021	0.0065	0.0166	0.137	0.1626	0.0018	0.0013	0.0058	0.0115	0.0089	0.0066	0.0142	0.0076	7e-04
1	rs3767435	167368300	0.72	0.971554139537083	0.82	0.448736318624531	0.0521099314779091	0.0989615604761217	0.0021	0.002	0.0251	0.1565	0.0049	0.1932	0.1954	0.006	0.0015	0.007	0.0071	0.0116	0.0021	0.0065	0.0166	0.137	0.1626	0.0018	0.0013	0.0058	0.0115	0.0089	0.0066	0.0142	0.0076	7e-04
1	rs116220614	167371974	0.72	0.971554139537083	0.82	0.448736318624531	0.0539190794404673	0.111889973197969	0.0021	0.002	0.0251	0.1565	0.0049	0.1932	0.1953	0.006	0.0015	0.007	0.0071	0.0116	0.0021	0.0064	0.0166	0.137	0.1626	0.0018	0.0013	0.0058	0.0114	0.0089	0.0066	0.0142	0.0076	7e-04
1	rs35556593	167382579	0.72	0.971554139537083	0.82	0.448736318624531	0.0549965002938107	0.114103670437991	0.0021	0.002	0.0251	0.1565	0.0049	0.1932	0.1953	0.006	0.0015	0.007	0.0071	0.0116	0.0021	0.0065	0.0166	0.137	0.1626	0.0018	0.0013	0.0058	0.0114	0.0089	0.0066	0.0142	0.0076	7e-04
1	rs6427087	167384457	0.72	0.971554139537083	0.83	0.405269641990714	0.0552417634247205	0.11444570419554	0.0021	0.002	0.0251	0.1565	0.0049	0.1932	0.1953	0.006	0.0015	0.007	0.0071	0.0116	0.0021	0.0065	0.0166	0.137	0.1626	0.0018	0.0013	0.0058	0.0114	0.0089	0.0066	0.0142	0.0076	7e-04
1	rs4657658	167396949	0.73	0.893795165105119	0.82	0.448736318624531	0.036686688845102	0.0875856385991147	0.002	0.0023	0.0249	0.156	0.0054	0.1931	0.1914	0.0073	0.0015	0.0079	0.0073	0.0108	0.0024	0.0068	0.016	0.1366	0.1627	0.0022	0.0015	0.0062	0.012	0.0092	0.0072	0.0136	0.0077	9e-04
1	rs1917534	167397271	0.73	0.893795165105119	0.82	0.448736318624531	0.0314225148566255	0.0705940384961114	0.0021	0.0023	0.0249	0.1559	0.0054	0.1931	0.191	0.0075	0.0015	0.008	0.0073	0.0107	0.0025	0.0069	0.0159	0.1365	0.1627	0.0023	0.0016	0.0063	0.012	0.0092	0.0074	0.0135	0.0077	0.001
1	rs116567430	167398551	0.73	0.893795165105119	0.83	0.405269641990714	0.0307482619461582	0.0892102255528843	0.0021	0.0023	0.0245	0.1557	0.0055	0.1924	0.1898	0.0079	0.0016	0.0082	0.0074	0.0108	0.0026	0.0072	0.0156	0.1365	0.163	0.0025	0.0017	0.0063	0.0123	0.0092	0.0076	0.0132	0.0078	0.0012
1	rs952963	167403212	0.73	0.893795165105119	0.83	0.405269641990714	0.0220054957392205	0.0736564921435649	0.0021	0.0024	0.0244	0.1554	0.0057	0.1917	0.1887	0.0082	0.0017	0.0084	0.0075	0.0109	0.0028	0.0075	0.0153	0.1366	0.1635	0.0026	0.0018	0.0064	0.0123	0.0093	0.0077	0.013	0.0078	0.0013
1	rs1773539	167404989	0.73	0.893795165105119	0.84	0.364737902801441	0.0227924499126096	0.0766992598697295	0.0021	0.0024	0.0244	0.1553	0.0057	0.1917	0.1887	0.0082	0.0017	0.0084	0.0075	0.0109	0.0028	0.0075	0.0153	0.1366	0.1635	0.0026	0.0018	0.0064	0.0123	0.0093	0.0077	0.013	0.0078	0.0013
1	rs33937946	167407858	0.73	0.893795165105119	0.84	0.364737902801441	0.0225185115226905	0.0824828111152438	0.0021	0.0024	0.0243	0.1551	0.0059	0.1915	0.1886	0.0083	0.0017	0.0085	0.0076	0.0109	0.0028	0.0077	0.0152	0.1365	0.1636	0.0026	0.0019	0.0064	0.0123	0.0093	0.0077	0.013	0.0079	0.0014
1	rs840016	167408670	0.73	0.893795165105119	0.85	0.32706018639722	0.0219500447046945	0.0847524294993647	0.0021	0.0024	0.0243	0.1548	0.006	0.1912	0.1885	0.0083	0.0018	0.0086	0.0078	0.0108	0.0029	0.008	0.0151	0.1364	0.1637	0.0026	0.0019	0.0064	0.0123	0.0093	0.0078	0.0129	0.0079	0.0014
1	rs2280635	167410391	0.73	0.893795165105119	0.86	0.29215087580064	0.0238827476361232	0.0902998883975837	0.0022	0.0024	0.0243	0.1544	0.0062	0.1909	0.1883	0.0084	0.0018	0.0086	0.0079	0.0108	0.003	0.0081	0.0152	0.1365	0.1635	0.0026	0.0019	0.0064	0.0123	0.0093	0.0078	0.0129	0.008	0.0015
1	rs864537	167411384	0.73	0.893795165105119	0.85	0.32706018639722	0.0261536724100989	0.0924949556582326	0.0022	0.0024	0.0244	0.1542	0.0062	0.1906	0.1883	0.0084	0.0018	0.0086	0.008	0.0108	0.0031	0.0082	0.0152	0.1366	0.1634	0.0027	0.0019	0.0064	0.0123	0.0094	0.0077	0.0129	0.008	0.0015
1	rs74524218	167413475	0.73	0.893795165105119	0.85	0.32706018639722	0.0253871293383151	0.103202680493299	0.0022	0.0024	0.0244	0.154	0.0064	0.1902	0.188	0.0084	0.0019	0.0089	0.008	0.0109	0.0031	0.0081	0.0151	0.1366	0.1633	0.0027	0.0019	0.0064	0.0123	0.0094	0.0078	0.0129	0.008	0.0015
1	rs35240301	167413486	0.73	0.893795165105119	0.85	0.32706018639722	0.0253052312735391	0.102381705502279	0.0022	0.0024	0.0244	0.154	0.0064	0.1902	0.188	0.0084	0.0019	0.0089	0.008	0.0109	0.0031	0.0081	0.0151	0.1366	0.1633	0.0027	0.0019	0.0064	0.0123	0.0094	0.0078	0.0129	0.008	0.0015
1	rs4424489	167415828	0.73	0.893795165105119	0.85	0.32706018639722	0.0204906676227931	0.103038281858851	0.0022	0.0024	0.0244	0.1539	0.0066	0.1898	0.1876	0.0085	0.002	0.0091	0.0081	0.0109	0.0031	0.0081	0.0151	0.1366	0.1631	0.0028	0.002	0.0065	0.0123	0.0094	0.0079	0.013	0.0081	0.0015
1	rs4657660	167418296	0.73	0.893795165105119	0.85	0.32706018639722	0.0172132023132812	0.118667049711848	0.0023	0.0025	0.0243	0.1539	0.0068	0.1892	0.1867	0.0085	0.0023	0.0094	0.0081	0.011	0.0031	0.008	0.015	0.1368	0.163	0.0029	0.002	0.0065	0.0124	0.0094	0.008	0.0129	0.0081	0.0018
1	rs2056626	167420425	0.73	0.893795165105119	0.85	0.32706018639722	0.015723293279088	0.140433289847481	0.0024	0.0025	0.0242	0.154	0.007	0.1888	0.1861	0.0085	0.0024	0.0096	0.0081	0.011	0.0032	0.008	0.015	0.137	0.1629	0.003	0.002	0.0065	0.0124	0.0094	0.0081	0.0129	0.0081	0.0018
1	rs114473227	167422599	0.73	0.893795165105119	0.85	0.32706018639722	0.0161620994477436	0.145170903389879	0.0025	0.0026	0.0242	0.1539	0.0071	0.1887	0.1859	0.0085	0.0025	0.0097	0.0081	0.011	0.0032	0.008	0.015	0.1369	0.1627	0.003	0.002	0.0065	0.0124	0.0095	0.0081	0.0129	0.0081	0.0018
1	rs115647472	167424457	0.74	0.820062814253923	0.85	0.32706018639722	0.016095710708861	0.158078914483586	0.0025	0.0026	0.0242	0.1539	0.0071	0.1886	0.1858	0.0085	0.0025	0.0098	0.0081	0.011	0.0032	0.008	0.015	0.1368	0.1626	0.0031	0.002	0.0065	0.0124	0.0095	0.0081	0.0129	0.0081	0.0019
1	rs2293325	167426146	0.74	0.820062814253923	0.85	0.32706018639722	0.0155215500855395	0.156156087589922	0.0025	0.0026	0.0242	0.1539	0.0072	0.1886	0.1857	0.0085	0.0026	0.0099	0.0081	0.0111	0.0032	0.008	0.015	0.1368	0.1624	0.0031	0.002	0.0065	0.0124	0.0095	0.0081	0.0129	0.0081	0.0019
1	rs2995088	167431192	0.74	0.820062814253923	0.85	0.32706018639722	0.0154785690207492	0.218235188306108	0.0027	0.0027	0.0242	0.1534	0.0074	0.1879	0.1856	0.0086	0.0028	0.0101	0.0081	0.0109	0.0033	0.0081	0.015	0.137	0.162	0.0032	0.0021	0.0065	0.0124	0.0095	0.0083	0.013	0.0079	0.0021
1	rs1773542	167432949	0.74	0.820062814253923	0.85	0.32706018639722	0.0182650251305914	0.263291458474518	0.0027	0.0027	0.0242	0.1529	0.0074	0.1872	0.1854	0.0087	0.0029	0.0102	0.0082	0.0109	0.0033	0.0081	0.015	0.1373	0.1619	0.0029	0.0021	0.0069	0.0124	0.0095	0.0083	0.0131	0.008	0.0022
1	rs116312494	167437779	0.74	0.820062814253923	0.85	0.32706018639722	0.028363042094906	0.305627763977358	0.0028	0.0028	0.0242	0.1526	0.0075	0.1864	0.1853	0.0088	0.003	0.0103	0.0082	0.011	0.0034	0.0082	0.0151	0.1372	0.1617	0.003	0.0022	0.0069	0.0123	0.0095	0.0084	0.0132	0.0081	0.0023
1	rs61810480	167439010	0.75	0.750298972197586	0.85	0.32706018639722	0.0232800037324999	0.384988280351675	0.0034	0.0031	0.0242	0.1511	0.0082	0.1823	0.1845	0.0093	0.0033	0.011	0.0084	0.0114	0.0041	0.0088	0.0155	0.1367	0.1608	0.0035	0.0024	0.0069	0.0117	0.0094	0.0088	0.014	0.0085	0.0027
1	rs2949659	167439538	0.75	0.750298972197586	0.85	0.32706018639722	0.0410511150822138	0.555639173350872	0.0038	0.0033	0.0235	0.1507	0.0086	0.1798	0.184	0.0092	0.0037	0.0115	0.0084	0.0116	0.0044	0.0092	0.0156	0.1369	0.1603	0.0038	0.0025	0.0069	0.0117	0.0095	0.0091	0.0143	0.0087	0.003
1	rs76621544	167441505	0.76	0.684441169424083	0.85	0.32706018639722	0.152246917361418	1.17349907613919	0.0043	0.0035	0.0235	0.149	0.0094	0.1774	0.1818	0.0086	0.0042	0.0125	0.0091	0.0121	0.0048	0.0107	0.0163	0.1354	0.1578	0.0049	0.0026	0.0067	0.011	0.0096	0.0096	0.0155	0.0093	0.0037
1	rs2995093	167445001	0.77	0.622422290089237	0.86	0.29215087580064	0.272494776224492	1.49370804936616	0.005	0.0037	0.0235	0.1477	0.0103	0.175	0.1802	0.0082	0.0045	0.0139	0.0099	0.0126	0.0052	0.0122	0.0171	0.1339	0.155	0.0057	0.0028	0.0063	0.0103	0.0098	0.0101	0.0163	0.01	0.0044
1	rs35843829	167445280	0.77	0.622422290089237	0.86	0.29215087580064	0.288084339046057	1.52449475805964	0.005	0.0037	0.0235	0.1477	0.0103	0.175	0.1801	0.0082	0.0045	0.0139	0.0099	0.0126	0.0052	0.0122	0.0171	0.1339	0.1549	0.0057	0.0028	0.0063	0.0103	0.0098	0.0101	0.0163	0.01	0.0044
1	rs4657662	167450082	0.77	0.622422290089237	0.86	0.29215087580064	0.291622525703075	1.56281330652576	0.005	0.0037	0.0237	0.1473	0.0103	0.1745	0.1798	0.0082	0.0043	0.0142	0.0099	0.0129	0.0052	0.0123	0.0172	0.1342	0.1544	0.0058	0.0028	0.0063	0.0103	0.0097	0.0102	0.0164	0.01	0.0046
1	rs12130552	167450864	0.77	0.622422290089237	0.86	0.29215087580064	0.351345373137778	1.69700452734701	0.0051	0.0037	0.0237	0.1472	0.0104	0.1742	0.1798	0.0082	0.0043	0.0142	0.0099	0.0129	0.0052	0.0125	0.0172	0.1341	0.1544	0.0058	0.0028	0.0063	0.0103	0.0097	0.0102	0.0164	0.01	0.0047
1	rs80324862	167451682	0.77	0.622422290089237	0.86	0.29215087580064	0.402184989238463	1.69717964923631	0.0052	0.0038	0.0238	0.1468	0.0106	0.1733	0.1794	0.0084	0.0043	0.0142	0.01	0.0129	0.0053	0.0131	0.0173	0.1336	0.1545	0.0058	0.0028	0.0063	0.0103	0.0097	0.0104	0.0164	0.0101	0.0049
1	rs2949655	167451850	0.77	0.622422290089237	0.86	0.29215087580064	0.401561974803926	1.71400382502662	0.0052	0.0038	0.0239	0.1467	0.0106	0.1731	0.1793	0.0084	0.0042	0.0142	0.01	0.0129	0.0053	0.0133	0.0174	0.1335	0.1546	0.0059	0.0028	0.0063	0.0104	0.0097	0.0104	0.0164	0.0101	0.0049
1	rs17534216	167453712	0.77	0.622422290089237	0.87	0.259919603286658	0.500164280142524	2.04357724263162	0.0052	0.0037	0.0239	0.1467	0.0107	0.1731	0.1793	0.0085	0.0042	0.0143	0.0101	0.0129	0.0053	0.0134	0.0172	0.1332	0.1542	0.0059	0.0027	0.0064	0.0104	0.0097	0.0106	0.0164	0.0102	0.0049
1	rs114709460	167454907	0.77	0.622422290089237	0.87	0.259919603286658	0.496512772820553	2.01286409013212	0.0053	0.0037	0.0239	0.1467	0.0107	0.1731	0.1792	0.0085	0.0042	0.0144	0.0101	0.0129	0.0053	0.0135	0.0171	0.133	0.154	0.0059	0.0027	0.0065	0.0104	0.0097	0.0106	0.0164	0.0102	0.0049
1	rs858553	167455145	0.77	0.622422290089237	0.87	0.259919603286658	0.485759975201042	2.00945541324961	0.0053	0.0037	0.0239	0.1467	0.0107	0.1731	0.1792	0.0085	0.0042	0.0144	0.0101	0.013	0.0053	0.0135	0.0171	0.133	0.154	0.0059	0.0027	0.0065	0.0104	0.0097	0.0107	0.0164	0.0102	0.0049
1	rs863455	167457824	0.77	0.622422290089237	0.88	0.230271256315472	0.455090353886003	2.0545485235154	0.0054	0.0036	0.0242	0.146	0.0108	0.1717	0.1798	0.0088	0.0043	0.0146	0.0102	0.0133	0.0052	0.0137	0.0171	0.1325	0.1525	0.0058	0.0028	0.0066	0.0107	0.0101	0.0109	0.0168	0.0105	0.005
1	rs10918702	167458092	0.78	0.56417027826485	0.88	0.230271256315472	0.51196087914374	2.12216575187261	0.0054	0.0036	0.0242	0.146	0.0108	0.1716	0.1801	0.0089	0.0043	0.0146	0.0102	0.0134	0.0052	0.0137	0.0171	0.1322	0.1523	0.0058	0.0028	0.0066	0.0107	0.0101	0.0109	0.0168	0.0105	0.005
1	rs858544	167461475	0.78	0.56417027826485	0.88	0.230271256315472	0.692531046893014	2.09977484646152	0.0055	0.0037	0.0248	0.1453	0.011	0.1698	0.1803	0.009	0.0044	0.0148	0.0103	0.0142	0.0052	0.0138	0.018	0.1309	0.1507	0.0058	0.0027	0.0067	0.0109	0.0107	0.0109	0.0172	0.0106	0.0051
1	rs77622794	167461812	0.79	0.509607847349147	0.88	0.230271256315472	0.694512591639488	2.11945550860697	0.0056	0.0037	0.0248	0.1452	0.011	0.1697	0.1804	0.009	0.0044	0.0149	0.0103	0.0143	0.0052	0.0138	0.0181	0.1307	0.1505	0.0058	0.0027	0.0068	0.0109	0.0107	0.0109	0.0173	0.0107	0.0051
1	rs704850	167462705	0.79	0.509607847349147	0.88	0.230271256315472	0.562719111889762	1.83173435191756	0.0057	0.0038	0.0256	0.1442	0.0113	0.1672	0.1804	0.0092	0.0045	0.0154	0.0102	0.0156	0.0051	0.0139	0.0193	0.1289	0.1482	0.0059	0.0028	0.0069	0.0113	0.0117	0.0111	0.018	0.011	0.0054
1	rs1418106	167463522	0.8	0.458652199356866	0.88	0.230271256315472	0.631104431351328	1.96986526095855	0.0059	0.004	0.0264	0.1429	0.0115	0.1648	0.1803	0.0096	0.0046	0.016	0.0101	0.0172	0.0051	0.0141	0.0204	0.127	0.1458	0.0059	0.0027	0.0071	0.0116	0.0124	0.0115	0.0186	0.0113	0.0056
1	rs6670426	167463906	0.8	0.458652199356866	0.89	0.20310604818777	0.625699711127119	1.93074090720483	0.006	0.004	0.0266	0.1422	0.0116	0.1636	0.1805	0.0097	0.0047	0.0163	0.0101	0.0176	0.005	0.0143	0.021	0.1261	0.145	0.0059	0.0027	0.0072	0.0117	0.0128	0.0116	0.019	0.0114	0.0056
1	rs35307794	167464442	0.81	0.411214762386647	0.89	0.20310604818777	0.597761092340747	1.7965436262524	0.0059	0.0039	0.0263	0.1424	0.0117	0.1625	0.182	0.0098	0.0047	0.0164	0.01	0.0175	0.0047	0.0142	0.0214	0.1261	0.1439	0.0057	0.0028	0.0072	0.0119	0.0131	0.0119	0.0192	0.0115	0.0055
1	rs35506338	167464466	0.81	0.411214762386647	0.89	0.20310604818777	0.605259723151666	1.77783918735825	0.0059	0.0039	0.0264	0.1426	0.0117	0.1623	0.1819	0.0098	0.0047	0.0163	0.01	0.0175	0.0047	0.0142	0.0214	0.1263	0.144	0.0057	0.0028	0.0072	0.0119	0.0132	0.0119	0.0192	0.0115	0.0055
1	rs34924762	167465358	0.82	0.36720095628419	0.89	0.20310604818777	0.876808267205993	1.90881492808841	0.0058	0.0038	0.0264	0.142	0.0118	0.1619	0.1841	0.0097	0.0047	0.0166	0.0099	0.0174	0.0041	0.0139	0.0213	0.1253	0.1449	0.0054	0.0026	0.0071	0.0116	0.0134	0.0121	0.0191	0.0118	0.0054
1	rs2949654	167466255	0.83	0.326509998324372	0.9	0.178319663885856	0.859893494312236	1.7362983906278	0.0056	0.0038	0.0265	0.1414	0.0118	0.1616	0.1858	0.0097	0.0047	0.0168	0.0099	0.0174	0.0036	0.0137	0.0212	0.1245	0.1457	0.005	0.0025	0.0071	0.0115	0.0136	0.0123	0.0191	0.012	0.0052
1	rs79966588	167466956	0.83	0.326509998324372	0.9	0.178319663885856	0.854420261799866	1.76761673812353	0.0056	0.0037	0.0265	0.1413	0.0119	0.1616	0.1861	0.0098	0.0046	0.0168	0.0098	0.0173	0.0036	0.0136	0.0211	0.1242	0.1461	0.005	0.0024	0.0071	0.0115	0.0136	0.0122	0.0192	0.0121	0.0052
1	rs12060060	167467696	0.84	0.289034762536342	0.9	0.178319663885856	0.840562801274102	1.72646247669205	0.0056	0.0037	0.0265	0.1414	0.0119	0.1617	0.1864	0.0098	0.0046	0.0168	0.0098	0.0173	0.0036	0.0136	0.021	0.1239	0.1465	0.0049	0.0023	0.0071	0.0115	0.0136	0.0122	0.0192	0.0121	0.0051
1	rs858542	167467782	0.84	0.289034762536342	0.9	0.178319663885856	0.883482694626917	1.74526323549374	0.0055	0.0037	0.0265	0.1414	0.0119	0.1617	0.1864	0.0098	0.0046	0.0168	0.0097	0.0173	0.0036	0.0136	0.021	0.1239	0.1465	0.0049	0.0023	0.0071	0.0115	0.0136	0.0122	0.0192	0.0121	0.0051
1	rs114227867	167469563	0.84	0.289034762536342	0.92	0.135444945858012	1.05298182248051	1.74579079022762	0.0054	0.0037	0.0266	0.1415	0.0119	0.1617	0.1873	0.0099	0.0046	0.0169	0.0096	0.0172	0.0035	0.0135	0.021	0.1237	0.1468	0.0048	0.0023	0.0071	0.0114	0.0136	0.0122	0.019	0.012	0.0051
1	rs17534481	167470817	0.84	0.289034762536342	0.92	0.135444945858012	1.00024279033101	1.83917400196799	0.0053	0.0036	0.0266	0.1415	0.0119	0.1617	0.1879	0.0099	0.0045	0.0169	0.0095	0.0172	0.0035	0.0134	0.021	0.1236	0.1471	0.0047	0.0023	0.007	0.0113	0.0135	0.0123	0.0189	0.012	0.005
1	rs36108451	167474825	0.86	0.223270892544248	0.92	0.135444945858012	1.12492628771201	1.62369549180637	0.0046	0.0031	0.0269	0.1438	0.0116	0.1616	0.1933	0.0096	0.0041	0.017	0.0089	0.0166	0.0028	0.0126	0.0207	0.1231	0.1493	0.0039	0.0023	0.0064	0.0108	0.013	0.0122	0.0176	0.0117	0.0046
1	rs34360782	167475002	0.86	0.223270892544248	0.93	0.117127898734063	1.0889831976848	1.61065653182119	0.0046	0.0031	0.0269	0.1439	0.0116	0.1616	0.1934	0.0096	0.0041	0.017	0.0089	0.0166	0.0028	0.0126	0.0207	0.1231	0.1494	0.0039	0.0023	0.0064	0.0107	0.013	0.0122	0.0176	0.0117	0.0046
1	rs12095738	167479987	0.85	0.254661707966279	0.94	0.100733208212114	0.722144990689314	1.30766339989067	0.0045	0.003	0.0269	0.1441	0.0116	0.1616	0.194	0.0096	0.0041	0.017	0.0088	0.0166	0.0028	0.0126	0.0207	0.1231	0.1497	0.0038	0.0023	0.0064	0.0107	0.013	0.0122	0.0174	0.0117	0.0045
1	rs2982483	167480603	0.86	0.223270892544248	0.93	0.117127898734063	0.714020573844399	1.2831752146954	0.0045	0.003	0.0269	0.1441	0.0115	0.1617	0.1942	0.0095	0.0041	0.0169	0.0088	0.0166	0.0027	0.0126	0.0207	0.1231	0.1496	0.0038	0.0023	0.0063	0.0106	0.013	0.0122	0.0175	0.0117	0.0045
1	rs34846447	167481354	0.86	0.223270892544248	0.93	0.117127898734063	0.749417898221556	1.24476076834572	0.0045	0.003	0.027	0.1443	0.0114	0.1617	0.1947	0.0095	0.004	0.0168	0.0088	0.0164	0.0026	0.0126	0.0207	0.1231	0.1501	0.0037	0.0023	0.0063	0.0106	0.0129	0.0121	0.0173	0.0117	0.0045
1	rs2982482	167482236	0.86	0.223270892544248	0.92	0.135444945858012	0.699072372797638	1.20489520595418	0.0045	0.0029	0.0271	0.1447	0.0111	0.1617	0.1954	0.0093	0.0039	0.0167	0.0087	0.0163	0.0025	0.0126	0.0207	0.1232	0.1509	0.0036	0.0022	0.0063	0.0105	0.0128	0.012	0.0171	0.0117	0.0044
1	rs2982479	167484888	0.86	0.223270892544248	0.91	0.155803491158275	0.662465822013308	1.15226783818501	0.0044	0.0029	0.0272	0.1447	0.0111	0.1617	0.1955	0.0093	0.0038	0.0167	0.0086	0.0162	0.0025	0.0127	0.0207	0.1234	0.1509	0.0036	0.0022	0.0063	0.0104	0.0128	0.0119	0.0171	0.0117	0.0044
1	rs2862133	167495094	0.86	0.223270892544248	0.91	0.155803491158275	0.647943846011717	1.24759315575348	0.0043	0.0029	0.0274	0.1447	0.0109	0.1619	0.1963	0.0092	0.0037	0.0168	0.0085	0.0162	0.0024	0.0125	0.0205	0.1239	0.1513	0.0034	0.0023	0.0062	0.0103	0.0127	0.0118	0.017	0.0115	0.0043
1	rs2995058	167496059	0.86	0.223270892544248	0.91	0.155803491158275	0.661315947022228	1.25292774169724	0.0043	0.0029	0.0274	0.1447	0.0109	0.1619	0.1963	0.0092	0.0037	0.0168	0.0085	0.0161	0.0024	0.0125	0.0205	0.1239	0.1513	0.0034	0.0023	0.0062	0.0103	0.0127	0.0118	0.017	0.0115	0.0043
1	rs6664958	167496303	0.86	0.223270892544248	0.91	0.155803491158275	0.652863530166317	1.23177953504333	0.0043	0.0029	0.0274	0.1447	0.0109	0.1619	0.1964	0.0092	0.0037	0.0168	0.0085	0.0161	0.0024	0.0125	0.0205	0.1239	0.1513	0.0034	0.0023	0.0062	0.0103	0.0127	0.0118	0.017	0.0115	0.0043
1	rs35514002	167499695	0.86	0.223270892544248	0.91	0.155803491158275	0.605397715632653	1.08526357699466	0.004	0.0029	0.0277	0.1453	0.0106	0.1615	0.1973	0.0094	0.0034	0.0166	0.0086	0.016	0.0023	0.0125	0.0203	0.1242	0.1514	0.0031	0.0023	0.0064	0.0105	0.0128	0.0115	0.017	0.0112	0.0042
1	rs7354963	167500201	0.86	0.223270892544248	0.91	0.155803491158275	0.563586459478229	1.04493862231261	0.004	0.0029	0.0277	0.145	0.0106	0.1617	0.1972	0.0094	0.0034	0.0165	0.0085	0.016	0.0023	0.0124	0.0204	0.1242	0.1514	0.003	0.0023	0.0066	0.0105	0.0128	0.0115	0.017	0.0112	0.0042
1	rs704859	167500815	0.86	0.223270892544248	0.91	0.155803491158275	0.579170225440534	1.0979537006932	0.004	0.0029	0.0277	0.1447	0.0106	0.1618	0.1972	0.0093	0.0034	0.0163	0.0085	0.016	0.0023	0.0125	0.0203	0.1242	0.1515	0.003	0.0023	0.0069	0.0105	0.0129	0.0117	0.0167	0.0113	0.0042
1	rs72693698	167501262	0.86	0.223270892544248	0.91	0.155803491158275	0.757335319426574	1.24526051998287	0.0038	0.0029	0.0279	0.1444	0.0105	0.1612	0.1975	0.0095	0.0033	0.0163	0.0086	0.0159	0.0023	0.0126	0.0206	0.1242	0.1515	0.0029	0.0023	0.0071	0.0106	0.0129	0.0116	0.0168	0.0112	0.004
1	rs12564899	167502159	0.88	0.168925028033099	0.91	0.155803491158275	0.470272872114362	1.32128315347258	0.0028	0.0028	0.0289	0.1433	0.0102	0.1586	0.1985	0.0105	0.0028	0.016	0.0093	0.0156	0.0026	0.0129	0.022	0.124	0.1518	0.0022	0.0022	0.008	0.011	0.0133	0.0114	0.0176	0.0111	0.0032
1	rs858491	167502570	0.89	0.145699762692903	0.91	0.155803491158275	0.349865962299942	0.97456295877768	0.0025	0.0027	0.0299	0.1425	0.0096	0.1574	0.2	0.0108	0.0023	0.016	0.0095	0.016	0.0026	0.0131	0.0223	0.124	0.151	0.0022	0.0022	0.0083	0.011	0.0137	0.0111	0.0181	0.011	0.0029
1	rs858490	167502598	0.89	0.145699762692903	0.91	0.155803491158275	0.283103552017955	0.847958914269475	0.0024	0.0027	0.03	0.1424	0.0096	0.1573	0.2001	0.0108	0.0023	0.016	0.0095	0.0161	0.0026	0.0131	0.0224	0.124	0.1509	0.0023	0.0022	0.0083	0.011	0.0138	0.0111	0.0181	0.011	0.0029
1	rs72695304	167503906	0.89	0.145699762692903	0.91	0.155803491158275	0.321562720265355	0.806679542319576	0.002	0.0028	0.0311	0.1407	0.0087	0.1578	0.2027	0.0108	0.0019	0.016	0.0098	0.0166	0.0026	0.0137	0.0231	0.1247	0.1479	0.0022	0.0025	0.0086	0.011	0.0136	0.0107	0.0188	0.0106	0.0025
1	rs12038219	167503917	0.89	0.145699762692903	0.91	0.155803491158275	0.298816604811473	0.803769562710414	0.002	0.0028	0.0309	0.1406	0.0087	0.1579	0.2027	0.0108	0.0019	0.016	0.0098	0.0166	0.0026	0.0137	0.023	0.1247	0.1479	0.0022	0.0025	0.0086	0.011	0.0136	0.0107	0.0188	0.0109	0.0025
1	rs115273361	167503958	0.89	0.145699762692903	0.91	0.155803491158275	0.299838033579407	0.816651510829801	0.002	0.0028	0.031	0.1406	0.0087	0.1579	0.2027	0.0107	0.0019	0.016	0.0098	0.0166	0.0026	0.0137	0.023	0.1247	0.1478	0.0022	0.0025	0.0086	0.011	0.0136	0.0107	0.0188	0.0109	0.0025
1	rs16859151	167504005	0.89	0.145699762692903	0.9	0.178319663885856	0.300861312612888	0.798109175023936	0.002	0.0028	0.031	0.1406	0.0087	0.1579	0.2027	0.0107	0.0019	0.016	0.0098	0.0166	0.0026	0.0137	0.023	0.1247	0.1477	0.0022	0.0025	0.0087	0.011	0.0136	0.0107	0.0188	0.0109	0.0025
1	rs10753760	167504170	0.89	0.145699762692903	0.9	0.178319663885856	0.290424612880202	0.72876824348033	0.002	0.0028	0.031	0.1406	0.0087	0.1579	0.2028	0.0108	0.0019	0.016	0.0098	0.0166	0.0026	0.0137	0.0231	0.1247	0.1475	0.0022	0.0026	0.0087	0.0111	0.0136	0.0107	0.0188	0.0109	0.0025
1	rs16859165	167508118	0.89	0.145699762692903	0.9	0.178319663885856	0.31643201637926	0.688847658804905	0.0019	0.0028	0.0309	0.1409	0.0087	0.1581	0.2031	0.0108	0.0022	0.0161	0.0097	0.0166	0.0026	0.0137	0.023	0.1243	0.1474	0.0022	0.0026	0.0087	0.0111	0.0135	0.0106	0.0189	0.0109	0.0024
1	rs3753921	167513159	0.89	0.145699762692903	0.9	0.178319663885856	0.335507514908354	0.627624664572342	0.002	0.0028	0.0309	0.1412	0.0086	0.158	0.2032	0.0108	0.0022	0.0161	0.0094	0.0166	0.0024	0.0137	0.023	0.1243	0.1471	0.0022	0.0026	0.0088	0.0112	0.0134	0.0108	0.0188	0.0109	0.0024
1	rs12042693	167513723	0.89	0.145699762692903	0.9	0.178319663885856	0.355004798200925	0.622703427192796	0.002	0.0028	0.0309	0.1412	0.0086	0.158	0.2032	0.0108	0.0022	0.0161	0.0094	0.0166	0.0024	0.0137	0.023	0.1243	0.1471	0.0022	0.0026	0.0088	0.0112	0.0134	0.0109	0.0188	0.0109	0.0024
1	rs56073884	167516537	0.89	0.145699762692903	0.9	0.178319663885856	0.386922226920004	0.588228611350256	0.002	0.0028	0.0312	0.1412	0.0085	0.1581	0.2035	0.0108	0.0022	0.0162	0.0093	0.0165	0.0023	0.0136	0.023	0.124	0.1469	0.0021	0.0026	0.009	0.0113	0.0133	0.011	0.0189	0.0108	0.0024
1	rs3767443	167520464	0.89	0.145699762692903	0.9	0.178319663885856	0.424877256671026	0.558032418122492	0.002	0.0028	0.0313	0.1413	0.0084	0.1583	0.2038	0.0105	0.0022	0.0162	0.0094	0.0166	0.0023	0.0136	0.0229	0.1237	0.1465	0.002	0.0027	0.0092	0.0115	0.0133	0.0112	0.0187	0.0108	0.0024
1	rs12410167	167523004	0.89	0.145699762692903	0.9	0.178319663885856	0.486942201206832	0.571594166738508	0.002	0.0028	0.0315	0.1411	0.0084	0.1582	0.204	0.0105	0.0022	0.0161	0.0095	0.0166	0.0023	0.0137	0.0229	0.1235	0.1464	0.002	0.0027	0.0093	0.0116	0.0134	0.0113	0.0187	0.0106	0.0024
1	rs72695317	167527118	0.9	0.124917206299546	0.9	0.178319663885856	0.560653347694029	0.537422110993314	0.0021	0.0029	0.0317	0.1408	0.0085	0.1578	0.2041	0.0107	0.0022	0.016	0.0097	0.0166	0.0022	0.0139	0.023	0.1233	0.1458	0.0019	0.0027	0.0093	0.0119	0.0135	0.0115	0.0188	0.0104	0.0023
1	rs1737481	167527216	0.9	0.124917206299546	0.9	0.178319663885856	0.553550522738095	0.527120038964422	0.0021	0.0029	0.0317	0.1408	0.0085	0.1578	0.2041	0.0107	0.0022	0.016	0.0097	0.0166	0.0022	0.0139	0.023	0.1233	0.1458	0.0019	0.0027	0.0093	0.0119	0.0135	0.0115	0.0188	0.0104	0.0023
1	rs1773548	167529639	0.9	0.124917206299546	0.9	0.178319663885856	0.637024690486966	0.578830906604055	0.0021	0.0029	0.0317	0.1408	0.0085	0.1579	0.2041	0.0107	0.0022	0.016	0.0097	0.0166	0.0022	0.0139	0.023	0.1233	0.1456	0.0018	0.0027	0.0093	0.012	0.0135	0.0115	0.0188	0.0104	0.0023
1	rs1737476	167530546	0.9	0.124917206299546	0.9	0.178319663885856	0.66822871943001	0.573294943497566	0.0021	0.0029	0.0317	0.1409	0.0085	0.1579	0.204	0.0107	0.0022	0.016	0.0097	0.0166	0.0022	0.0139	0.023	0.1232	0.1455	0.0018	0.0027	0.0093	0.0121	0.0135	0.0114	0.0188	0.0104	0.0023
1	rs116696699	167532326	0.9	0.124917206299546	0.9	0.178319663885856	0.902975325588929	0.619235101216194	0.002	0.0028	0.032	0.1415	0.0085	0.1584	0.2036	0.0109	0.0021	0.016	0.0097	0.0167	0.0019	0.014	0.0228	0.1225	0.1444	0.0017	0.0027	0.0095	0.0131	0.0136	0.0112	0.0189	0.0103	0.0022
1	rs909936	167532605	0.91	0.106429816649543	0.9	0.178319663885856	0.863119969675816	0.602823347295869	0.002	0.0028	0.0321	0.1416	0.0086	0.1585	0.2035	0.0109	0.0021	0.016	0.0097	0.0168	0.0019	0.0141	0.0228	0.1224	0.1442	0.0017	0.0027	0.0095	0.0132	0.0136	0.0112	0.0189	0.0103	0.0021
1	rs77088022	167533511	0.91	0.106429816649543	0.9	0.178319663885856	0.829260787649792	0.516039058559199	0.0021	0.0028	0.0323	0.142	0.0088	0.1582	0.2022	0.0115	0.002	0.016	0.0099	0.0169	0.0025	0.0144	0.0225	0.121	0.1421	0.0018	0.0029	0.0099	0.0147	0.0137	0.0111	0.0191	0.0104	0.0022
1	rs4657670	167534270	0.92	0.0900864543555373	0.91	0.155803491158275	0.852893630925237	0.423457137301792	0.0022	0.0027	0.0328	0.1426	0.009	0.1579	0.2007	0.0123	0.002	0.0158	0.0105	0.0171	0.0032	0.0149	0.0221	0.1192	0.1393	0.0021	0.0032	0.0103	0.0166	0.0137	0.0111	0.0193	0.0105	0.0023
1	rs16859251	167537793	0.92	0.0900864543555373	0.91	0.155803491158275	1.47979000856132	0.315720605577904	0.0025	0.0024	0.0326	0.1428	0.0095	0.1581	0.1999	0.0138	0.0016	0.0161	0.011	0.0172	0.0038	0.0153	0.0213	0.1171	0.1357	0.0025	0.0038	0.0106	0.0195	0.0135	0.0107	0.0195	0.0103	0.0026
1	rs12022866	167545604	0.92	0.0900864543555373	0.91	0.155803491158275	1.48198844204938	0.307183351358197	0.0024	0.0024	0.0325	0.1429	0.0096	0.1579	0.1996	0.0139	0.0015	0.0161	0.0111	0.0173	0.0038	0.0155	0.0213	0.1172	0.1353	0.0026	0.0038	0.0108	0.0197	0.0135	0.0106	0.0195	0.0103	0.0026
1	rs72695340	167545885	0.92	0.0900864543555373	0.91	0.155803491158275	1.48748975473938	0.306943876665039	0.0024	0.0024	0.0325	0.1429	0.0096	0.1579	0.1996	0.0139	0.0015	0.0161	0.0111	0.0173	0.0038	0.0155	0.0213	0.1172	0.1353	0.0026	0.0038	0.0108	0.0197	0.0135	0.0106	0.0195	0.0103	0.0026
1	rs72695342	167550043	0.92	0.0900864543555373	0.92	0.135444945858012	1.50202892226252	0.310541838394933	0.0025	0.0024	0.0325	0.143	0.0096	0.1578	0.1996	0.0139	0.0015	0.0161	0.0111	0.0172	0.0038	0.0155	0.0212	0.1172	0.1353	0.0026	0.0038	0.0108	0.0197	0.0134	0.0106	0.0195	0.0103	0.0026
1	rs7554445	167554337	0.92	0.0900864543555373	0.92	0.135444945858012	1.50172758867476	0.293150806912992	0.0025	0.0024	0.0325	0.1431	0.0096	0.1577	0.1995	0.014	0.0015	0.0162	0.0111	0.0172	0.0039	0.0155	0.0212	0.1171	0.1354	0.0027	0.0038	0.0108	0.0197	0.0134	0.0106	0.0195	0.0102	0.0026
1	rs12136782	167554479	0.92	0.0900864543555373	0.92	0.135444945858012	1.49420142807443	0.290321056829815	0.0025	0.0024	0.0325	0.1429	0.0096	0.1578	0.1996	0.014	0.0015	0.0161	0.0111	0.0172	0.0039	0.0155	0.0212	0.117	0.1355	0.0027	0.0038	0.0108	0.0197	0.0134	0.0106	0.0195	0.0102	0.0026
1	rs1618399	167556710	0.92	0.0900864543555373	0.92	0.135444945858012	1.47100825133786	0.284218648692039	0.0025	0.0024	0.0325	0.1424	0.0096	0.1579	0.1997	0.014	0.0015	0.0161	0.0111	0.0173	0.0039	0.0155	0.0212	0.117	0.1358	0.0027	0.0038	0.0108	0.0198	0.0135	0.0106	0.0196	0.0102	0.0026
1	rs7544667	167560023	0.92	0.0900864543555373	0.92	0.135444945858012	1.44458045246603	0.276878674942021	0.0025	0.0024	0.0324	0.1418	0.0095	0.1579	0.1998	0.0141	0.0015	0.016	0.011	0.0173	0.0038	0.0155	0.0212	0.1169	0.1361	0.0027	0.0038	0.0108	0.0198	0.0135	0.0106	0.0198	0.0102	0.0026
1	rs7514302	167569730	0.92	0.0900864543555373	0.92	0.135444945858012	1.55652427682855	0.254540955178961	0.0025	0.0026	0.0324	0.1415	0.0095	0.1582	0.2002	0.0144	0.0016	0.016	0.0111	0.0175	0.004	0.0156	0.0211	0.1162	0.1351	0.0028	0.0038	0.0109	0.0204	0.0136	0.0103	0.0201	0.01	0.0027
1	rs72695376	167574145	0.92	0.0900864543555373	0.92	0.135444945858012	1.51369738670512	0.236218764368775	0.0025	0.0026	0.0322	0.1413	0.0095	0.1587	0.2003	0.0144	0.0015	0.0158	0.0111	0.0175	0.0039	0.0155	0.0211	0.1164	0.135	0.0028	0.0038	0.0109	0.0205	0.0138	0.0103	0.0201	0.0097	0.0027
1	rs7543432	167579339	0.92	0.0900864543555373	0.92	0.135444945858012	1.48188848730745	0.222660463049279	0.0025	0.0026	0.032	0.1411	0.0095	0.1591	0.2005	0.0144	0.0015	0.0156	0.011	0.0175	0.0039	0.0155	0.0211	0.1165	0.135	0.0028	0.0038	0.0109	0.0205	0.0139	0.0103	0.0202	0.0096	0.0026
1	rs28641593	167586861	0.92	0.0900864543555373	0.92	0.135444945858012	1.46682372650121	0.217052884243873	0.0026	0.0026	0.032	0.141	0.0094	0.1592	0.2006	0.0144	0.0015	0.0156	0.011	0.0175	0.0039	0.0155	0.0211	0.1166	0.135	0.0028	0.0038	0.011	0.0205	0.014	0.0103	0.0202	0.0095	0.0026
1	rs17537224	167587813	0.92	0.0900864543555373	0.92	0.135444945858012	1.46762044115428	0.218988660934331	0.0026	0.0026	0.0319	0.141	0.0094	0.1593	0.2006	0.0144	0.0015	0.0156	0.011	0.0175	0.0039	0.0155	0.0211	0.1165	0.1349	0.0028	0.0038	0.0109	0.0205	0.014	0.0103	0.0202	0.0095	0.0026
1	rs1229401	167591280	0.92	0.0900864543555373	0.92	0.135444945858012	1.46433501833747	0.217697515792572	0.0026	0.0025	0.0319	0.1409	0.0094	0.1594	0.2005	0.0144	0.0015	0.0156	0.011	0.0175	0.0039	0.0154	0.0211	0.1165	0.1348	0.0028	0.0038	0.0109	0.0206	0.014	0.0103	0.0202	0.0095	0.0026
1	rs72695390	167601020	0.92	0.0900864543555373	0.92	0.135444945858012	1.56436664254253	0.222335677756069	0.0025	0.0026	0.0313	0.1394	0.0097	0.1603	0.1994	0.0155	0.0016	0.0156	0.0112	0.0181	0.0039	0.0156	0.0217	0.1164	0.132	0.0028	0.0037	0.0111	0.022	0.0142	0.0102	0.0209	0.0094	0.0027
1	rs10800321	167602304	0.92	0.0900864543555373	0.91	0.155803491158275	1.62585606655168	0.222011047405546	0.0025	0.0026	0.0314	0.1385	0.0098	0.16	0.1989	0.0162	0.0016	0.0156	0.0113	0.0182	0.0039	0.0156	0.022	0.1164	0.1312	0.0028	0.0037	0.0113	0.0225	0.0142	0.0102	0.0212	0.0095	0.0027
1	rs61806253	167602666	0.92	0.0900864543555373	0.91	0.155803491158275	1.61357279225012	0.218665639742481	0.0025	0.0027	0.0314	0.1382	0.0098	0.1599	0.1988	0.0163	0.0016	0.0156	0.0113	0.0181	0.0039	0.0156	0.022	0.1165	0.1312	0.0029	0.0037	0.0113	0.0226	0.0142	0.0102	0.0212	0.0095	0.0027
1	rs1229395	167603062	0.92	0.0900864543555373	0.91	0.155803491158275	1.60152844773159	0.226569922258789	0.0025	0.0027	0.0314	0.138	0.0098	0.1597	0.1986	0.0164	0.0017	0.0156	0.0113	0.0181	0.0039	0.0156	0.022	0.1166	0.1312	0.0029	0.0037	0.0114	0.0228	0.0143	0.0102	0.0212	0.0096	0.0028
1	rs16859347	167603757	0.92	0.0900864543555373	0.92	0.135444945858012	1.59967833982751	0.222227450416585	0.0025	0.0027	0.0313	0.1376	0.0098	0.1597	0.1982	0.0166	0.0017	0.0155	0.0113	0.0181	0.004	0.0156	0.0221	0.1168	0.1312	0.0029	0.0037	0.0115	0.023	0.0143	0.0101	0.0213	0.0095	0.0028
1	rs76718810	167609525	0.92	0.0900864543555373	0.92	0.135444945858012	1.51591408149125	0.19272363959309	0.0026	0.0027	0.031	0.137	0.0097	0.1597	0.1971	0.0171	0.0018	0.0154	0.0113	0.018	0.0043	0.0155	0.0222	0.1172	0.131	0.0029	0.0036	0.0116	0.0236	0.0144	0.01	0.0216	0.0094	0.0029
1	rs4657692	167611221	0.92	0.0900864543555373	0.92	0.135444945858012	1.49520411779672	0.195828285934303	0.0027	0.0027	0.0309	0.1369	0.0097	0.1596	0.1969	0.0172	0.0018	0.0154	0.0114	0.018	0.0044	0.0155	0.0223	0.1172	0.131	0.0029	0.0036	0.0116	0.0237	0.0144	0.01	0.0217	0.0094	0.0029
1	rs742471	167614752	0.92	0.0900864543555373	0.92	0.135444945858012	1.47290268864643	0.200935053612401	0.0029	0.0028	0.0309	0.1372	0.0097	0.1589	0.1968	0.0172	0.0019	0.0155	0.0113	0.018	0.0045	0.0155	0.0223	0.1169	0.131	0.003	0.0037	0.0116	0.0236	0.0145	0.01	0.0217	0.0094	0.003
1	rs1229383	167614953	0.92	0.0900864543555373	0.92	0.135444945858012	1.47459847006923	0.195724527824818	0.0029	0.0028	0.0309	0.1372	0.0097	0.1586	0.1966	0.0172	0.0019	0.0154	0.0113	0.018	0.0048	0.0154	0.0222	0.1167	0.1314	0.0028	0.0037	0.0116	0.0239	0.0145	0.0101	0.0217	0.0094	0.0031
1	rs10489193	167617699	0.92	0.0900864543555373	0.92	0.135444945858012	1.40282221123085	0.186667144568023	0.003	0.0029	0.0308	0.1372	0.0097	0.1584	0.1968	0.0172	0.002	0.0154	0.0113	0.0179	0.0049	0.0153	0.0221	0.1166	0.1314	0.0029	0.0037	0.0116	0.0239	0.0146	0.01	0.0216	0.0094	0.0031
1	rs6659046	167621144	0.93	0.0757334056000413	0.92	0.135444945858012	1.06484025683293	0.185443398408642	0.003	0.0031	0.0304	0.1368	0.0099	0.1581	0.1965	0.0173	0.0021	0.0155	0.0112	0.0179	0.0048	0.0149	0.0227	0.1169	0.1306	0.0029	0.0037	0.0118	0.024	0.0151	0.01	0.0219	0.0094	0.0032
1	rs12069583	167623388	0.93	0.0757334056000413	0.92	0.135444945858012	1.11576252108341	0.186054927669735	0.003	0.0031	0.0304	0.1368	0.0099	0.1578	0.1966	0.0173	0.0021	0.0155	0.0112	0.0179	0.0051	0.0149	0.0227	0.1169	0.1305	0.0029	0.0037	0.0118	0.0241	0.0152	0.01	0.0219	0.0094	0.0032
1	rs34476873	167629491	0.93	0.0757334056000413	0.92	0.135444945858012	0.847038961709781	0.191589483714304	0.003	0.0033	0.0302	0.1363	0.01	0.1578	0.1969	0.0173	0.0022	0.0157	0.011	0.0178	0.005	0.0147	0.0229	0.1165	0.1302	0.003	0.0036	0.012	0.0242	0.0157	0.01	0.0217	0.0095	0.0032
1	rs12131752	167632361	0.93	0.0757334056000413	0.92	0.135444945858012	0.667362849482425	0.195828285934303	0.003	0.0034	0.03	0.1359	0.0102	0.1578	0.1969	0.0173	0.0023	0.0159	0.0109	0.0177	0.0049	0.0146	0.0231	0.1161	0.13	0.003	0.0035	0.0121	0.0243	0.0161	0.0101	0.0216	0.0097	0.0032
1	rs1229371	167632822	0.93	0.0757334056000413	0.92	0.135444945858012	0.651578507376134	0.194895131615151	0.003	0.0034	0.03	0.1359	0.0102	0.1577	0.197	0.0174	0.0023	0.0159	0.0108	0.0177	0.0049	0.0146	0.0231	0.1161	0.13	0.003	0.0035	0.0121	0.0243	0.0162	0.0101	0.0216	0.0097	0.0032
1	rs35790932	167633861	0.93	0.0757334056000413	0.92	0.135444945858012	0.639569657172471	0.195932062599051	0.0031	0.0034	0.03	0.1359	0.0102	0.1577	0.1969	0.0174	0.0023	0.0159	0.0108	0.0177	0.0049	0.0146	0.0232	0.1161	0.1299	0.003	0.0035	0.0121	0.0243	0.0162	0.0101	0.0216	0.0097	0.0032
1	rs6685521	167635557	0.93	0.0757334056000413	0.92	0.135444945858012	0.622900458524442	0.200725750430196	0.0031	0.0034	0.0298	0.1358	0.0102	0.1576	0.1968	0.0175	0.0023	0.016	0.0108	0.0177	0.0049	0.0146	0.0233	0.1161	0.1298	0.0031	0.0035	0.012	0.0243	0.0163	0.0101	0.0216	0.0097	0.0033
1	rs117089230	167637767	0.93	0.0757334056000413	0.92	0.135444945858012	0.582012604230907	0.225046943191918	0.0033	0.0035	0.0294	0.1357	0.0103	0.1572	0.1963	0.0177	0.0023	0.0162	0.0108	0.0176	0.0049	0.0145	0.0236	0.1162	0.1293	0.0031	0.0035	0.0119	0.0245	0.0168	0.0101	0.0217	0.0098	0.0034
1	rs1229364	167638203	0.93	0.0757334056000413	0.92	0.135444945858012	0.541108572822544	0.226352149273201	0.0034	0.0035	0.0293	0.1358	0.0104	0.157	0.1963	0.0175	0.0023	0.0163	0.0108	0.0177	0.0049	0.0145	0.0237	0.1163	0.1292	0.0032	0.0036	0.0119	0.0245	0.0169	0.0101	0.0217	0.0098	0.0035
1	rs3753928	167638451	0.93	0.0757334056000413	0.92	0.135444945858012	0.523437622604616	0.224503833117382	0.0034	0.0035	0.0291	0.1358	0.0102	0.1573	0.1958	0.0175	0.0023	0.0163	0.0108	0.0179	0.0049	0.0144	0.0237	0.1161	0.1297	0.0032	0.0036	0.0119	0.0245	0.0169	0.01	0.0217	0.0098	0.0035
1	rs1229360	167640020	0.94	0.0632155594214646	0.92	0.135444945858012	0.400204355310584	0.227223649507809	0.0035	0.0032	0.0287	0.1353	0.0108	0.1593	0.1936	0.0174	0.0022	0.0167	0.0106	0.0181	0.0048	0.0141	0.0235	0.115	0.1292	0.0034	0.0036	0.0125	0.0243	0.018	0.0103	0.0223	0.0097	0.0036
1	rs12142176	167640233	0.94	0.0632155594214646	0.91	0.155803491158275	0.386533369878856	0.224503833117382	0.0034	0.0031	0.0287	0.1353	0.0108	0.1595	0.1937	0.0175	0.0022	0.0167	0.0106	0.0181	0.0048	0.014	0.0234	0.1147	0.1292	0.0034	0.0036	0.0125	0.0244	0.0181	0.0103	0.0223	0.0097	0.0036
1	rs114043262	167640313	0.94	0.0632155594214646	0.91	0.155803491158275	0.383319029292591	0.22591680768876	0.0034	0.0031	0.0287	0.1353	0.0108	0.1594	0.1937	0.0175	0.0022	0.0167	0.0106	0.0181	0.0048	0.0139	0.0234	0.1146	0.1292	0.0034	0.0036	0.0125	0.0244	0.0181	0.0103	0.0224	0.0097	0.0036
1	rs1229356	167640839	0.94	0.0632155594214646	0.91	0.155803491158275	0.366262111054538	0.235115774492863	0.0034	0.003	0.0287	0.1353	0.0109	0.159	0.1937	0.0175	0.0022	0.0169	0.0108	0.018	0.0048	0.0137	0.0235	0.1139	0.1294	0.0034	0.0036	0.0126	0.0244	0.0182	0.0103	0.0227	0.0097	0.0037
1	rs7544710	167642936	0.95	0.0523777185899542	0.92	0.135444945858012	0.290568223485555	0.215658341327121	0.0034	0.0028	0.0282	0.1359	0.0108	0.1619	0.1941	0.0176	0.0022	0.0163	0.0103	0.0184	0.0046	0.0131	0.0235	0.1118	0.1295	0.0033	0.0035	0.0123	0.024	0.0188	0.0102	0.0232	0.0099	0.0037
1	rs1229350	167643129	0.95	0.0523777185899542	0.92	0.135444945858012	0.25795566242271	0.211918564804875	0.0033	0.0028	0.028	0.136	0.0109	0.1626	0.194	0.0177	0.0022	0.0162	0.0102	0.0184	0.0045	0.013	0.0236	0.1115	0.1294	0.0033	0.0034	0.0123	0.024	0.0188	0.0102	0.0234	0.0099	0.0037
1	rs7511842	167643184	0.95	0.0523777185899542	0.92	0.135444945858012	0.25104751046641	0.216623479164879	0.0034	0.0028	0.028	0.1361	0.0108	0.1626	0.194	0.0177	0.0022	0.0162	0.0102	0.0184	0.0044	0.013	0.0236	0.1114	0.1295	0.0033	0.0033	0.0122	0.024	0.0188	0.0102	0.0234	0.01	0.0037
1	rs57318878	167643681	0.95	0.0523777185899542	0.92	0.135444945858012	0.180754251014494	0.200307363625647	0.0033	0.0027	0.0277	0.1362	0.0106	0.164	0.1949	0.0177	0.0021	0.0158	0.0098	0.0182	0.0041	0.0127	0.0235	0.1107	0.1308	0.0032	0.0029	0.012	0.0236	0.0195	0.01	0.0236	0.0099	0.0037
1	rs72697720	167644595	0.95	0.0523777185899542	0.92	0.135444945858012	0.146425840381291	0.204083351998169	0.0027	0.0026	0.0273	0.1367	0.0106	0.1662	0.1959	0.0178	0.0019	0.0154	0.0096	0.018	0.0035	0.012	0.0234	0.1096	0.1329	0.0028	0.0024	0.0117	0.0231	0.0198	0.0099	0.0244	0.0098	0.0033
1	rs77144154	167646474	0.95	0.0523777185899542	0.92	0.135444945858012	0.140421981042528	0.236660424985472	0.0026	0.0024	0.027	0.1371	0.0105	0.1685	0.1966	0.0177	0.0018	0.015	0.0094	0.0179	0.0029	0.0114	0.0234	0.1087	0.1342	0.0026	0.002	0.0113	0.0227	0.0201	0.0097	0.0251	0.0097	0.003
1	rs72697722	167647208	0.95	0.0523777185899542	0.92	0.135444945858012	0.125310462230862	0.254993235137525	0.0025	0.0024	0.0269	0.1372	0.0105	0.1693	0.1965	0.0176	0.0018	0.0149	0.0093	0.0183	0.0028	0.0113	0.0234	0.1085	0.1346	0.0025	0.0019	0.0113	0.0227	0.0202	0.0096	0.0253	0.0096	0.0029
1	rs7511792	167652272	0.93	0.0757334056000413	0.91	0.155803491158275	0.1709461845775	0.408832782267293	0.002	0.0018	0.0267	0.1378	0.0098	0.1754	0.197	0.017	0.0015	0.0138	0.0085	0.0189	0.0016	0.0103	0.0238	0.106	0.1386	0.0021	9e-04	0.0105	0.0225	0.0208	0.009	0.0262	0.0091	0.0023
1	rs72697727	167652995	0.93	0.0757334056000413	0.91	0.155803491158275	0.170057348481748	0.405717265901438	0.002	0.0018	0.0267	0.1379	0.0097	0.1755	0.197	0.017	0.0015	0.0138	0.0085	0.0189	0.0016	0.0102	0.0238	0.106	0.1386	0.0021	9e-04	0.0105	0.0225	0.0208	0.009	0.0262	0.0091	0.0023
1	rs56169660	167653002	0.93	0.0757334056000413	0.91	0.155803491158275	0.175141781476767	0.405198647529321	0.002	0.0018	0.0267	0.1378	0.0097	0.1758	0.1971	0.017	0.0015	0.0138	0.0084	0.0189	0.0016	0.0102	0.0238	0.1058	0.1388	0.0021	9e-04	0.0105	0.0224	0.0208	0.009	0.0262	0.0091	0.0023
1	rs75729521	167660770	0.93	0.0757334056000413	0.92	0.135444945858012	0.158781842458314	0.37607049208189	0.0019	0.0018	0.0267	0.1383	0.0096	0.1761	0.1975	0.0168	0.0015	0.0137	0.0083	0.0189	0.0021	0.0101	0.0236	0.1056	0.139	0.0021	9e-04	0.0105	0.0222	0.0208	0.0088	0.026	0.009	0.0023
1	rs7554805	167663476	0.92	0.0900864543555373	0.92	0.135444945858012	0.153180102056519	0.340629262954728	0.0019	0.0017	0.0266	0.1388	0.0095	0.1765	0.1979	0.0167	0.0015	0.0136	0.0082	0.0188	0.0023	0.0101	0.0234	0.1056	0.1392	0.002	9e-04	0.0104	0.022	0.0208	0.0088	0.0258	0.0089	0.0022
1	rs7548083	167665064	0.92	0.0900864543555373	0.92	0.135444945858012	0.152446601654971	0.326763340541501	0.0018	0.0017	0.0266	0.139	0.0094	0.1767	0.1981	0.0166	0.0015	0.0136	0.0082	0.0188	0.0024	0.01	0.0233	0.1056	0.1393	0.002	8e-04	0.0104	0.0219	0.0208	0.0087	0.0257	0.0088	0.0022
1	rs61808920	167667927	0.92	0.0900864543555373	0.91	0.155803491158275	0.139094130810682	0.317170368243561	0.0018	0.0017	0.0266	0.1393	0.0093	0.1771	0.1982	0.0165	0.0014	0.0135	0.0081	0.0188	0.0024	0.01	0.0232	0.1057	0.1396	0.002	8e-04	0.0104	0.0217	0.0208	0.0087	0.0255	0.0087	0.0022
1	rs6427100	167669487	0.92	0.0900864543555373	0.91	0.155803491158275	0.124748796014421	0.293268893540152	0.0018	0.0017	0.0264	0.1393	0.0092	0.1774	0.1984	0.0164	0.0014	0.0135	0.0081	0.0186	0.0024	0.0099	0.0231	0.1061	0.14	0.002	8e-04	0.0105	0.0216	0.0208	0.0088	0.0253	0.0087	0.0022
1	rs75315072	167674737	0.92	0.0900864543555373	0.91	0.155803491158275	0.098785309730122	0.277226858718505	0.0018	0.0018	0.0262	0.1397	0.0091	0.1777	0.1989	0.0163	0.0014	0.0133	0.008	0.0183	0.0023	0.0097	0.023	0.1062	0.1407	0.002	7e-04	0.0106	0.0217	0.0207	0.0087	0.025	0.0086	0.0021
1	rs1933078	167681072	0.92	0.0900864543555373	0.91	0.155803491158275	0.079648847626316	0.237765735486147	0.0017	0.0018	0.026	0.14	0.009	0.1779	0.1993	0.0161	0.0014	0.0131	0.0079	0.018	0.0023	0.0095	0.0228	0.1063	0.1413	0.002	7e-04	0.0107	0.0218	0.0205	0.0087	0.0248	0.0086	0.0021
1	rs12731305	167681144	0.92	0.0900864543555373	0.91	0.155803491158275	0.0798050296895221	0.233794382761403	0.0017	0.0018	0.0258	0.14	0.009	0.178	0.1996	0.0161	0.0014	0.0131	0.0078	0.018	0.0023	0.0095	0.0227	0.1062	0.1414	0.002	7e-04	0.0107	0.0218	0.0205	0.0087	0.0248	0.0086	0.0021
1	rs72697756	167683935	0.92	0.0900864543555373	0.91	0.155803491158275	0.0740714674342543	0.228532937720587	0.0017	0.0018	0.0258	0.1402	0.009	0.1783	0.1996	0.0161	0.0014	0.0131	0.0077	0.018	0.0022	0.0094	0.0227	0.1065	0.1415	0.0019	7e-04	0.0107	0.0218	0.0203	0.0086	0.0246	0.0085	0.0021
1	rs56077241	167684814	0.92	0.0900864543555373	0.91	0.155803491158275	0.072381890438661	0.221470341512069	0.0017	0.0018	0.0257	0.1403	0.0091	0.1784	0.1996	0.0161	0.0014	0.0131	0.0077	0.018	0.0022	0.0094	0.0227	0.1066	0.1415	0.0019	7e-04	0.0107	0.0218	0.0202	0.0086	0.0245	0.0085	0.0021
1	rs1933072	167688121	0.92	0.0900864543555373	0.91	0.155803491158275	0.0609731002146114	0.198949632167087	0.0019	0.0019	0.0256	0.1402	0.0091	0.1786	0.1995	0.0161	0.0014	0.0131	0.0076	0.018	0.0022	0.0093	0.0226	0.1069	0.1417	0.0018	7e-04	0.0107	0.0218	0.02	0.0086	0.0244	0.0085	0.002
1	rs1933073	167688335	0.92	0.0900864543555373	0.91	0.155803491158275	0.0604686703283711	0.19988926986268	0.0019	0.0019	0.0256	0.1402	0.0091	0.1786	0.1995	0.0161	0.0014	0.0131	0.0076	0.018	0.0022	0.0093	0.0226	0.1069	0.1417	0.0018	7e-04	0.0107	0.0218	0.02	0.0086	0.0244	0.0085	0.002
1	rs3767445	167700143	0.92	0.0900864543555373	0.91	0.155803491158275	0.0622558168021222	0.206613737835211	0.0019	0.0019	0.0255	0.1405	0.009	0.1789	0.1993	0.0161	0.0013	0.0131	0.0076	0.018	0.0023	0.0093	0.0227	0.1069	0.1423	0.0017	7e-04	0.0105	0.0217	0.02	0.0085	0.0243	0.0085	0.0019
1	rs12069993	167705094	0.92	0.0900864543555373	0.91	0.155803491158275	0.0606365057528239	0.210747678826595	0.0019	0.0019	0.0255	0.1406	0.0091	0.179	0.1992	0.0161	0.0013	0.0131	0.0076	0.0181	0.0022	0.0093	0.0227	0.1068	0.1424	0.0017	7e-04	0.0105	0.0217	0.02	0.0086	0.0243	0.0085	0.0018
1	rs10918754	167706521	0.92	0.0900864543555373	0.91	0.155803491158275	0.0591737699228966	0.219742984921617	0.0019	0.0019	0.0255	0.1407	0.009	0.1793	0.1993	0.016	0.0011	0.0132	0.0076	0.018	0.0021	0.0093	0.0226	0.107	0.1425	0.0017	7e-04	0.0105	0.0217	0.0199	0.0085	0.0243	0.0084	0.0018
1	rs7518652	167709064	0.92	0.0900864543555373	0.91	0.155803491158275	0.0530776308977563	0.235225998707462	0.0019	0.0019	0.0253	0.1409	0.009	0.1796	0.2001	0.0158	0.0011	0.0132	0.0075	0.0178	0.0019	0.0091	0.0224	0.1075	0.1429	0.0016	5e-04	0.0104	0.0214	0.0197	0.0086	0.0242	0.0083	0.0018
1	rs2213883	167715397	0.92	0.0900864543555373	0.91	0.155803491158275	0.036474648234706	0.210854034223391	0.002	0.0018	0.0247	0.141	0.0085	0.1812	0.2028	0.0151	9e-04	0.0129	0.0074	0.017	0.0011	0.0085	0.0217	0.1095	0.1458	0.0013	4e-04	0.0102	0.0203	0.0187	0.0083	0.024	0.0076	0.0016
1	rs4145462	167718499	0.92	0.0900864543555373	0.91	0.155803491158275	0.0378139278603571	0.212664790837299	0.002	0.0018	0.0247	0.1411	0.0085	0.1813	0.2029	0.0151	9e-04	0.0129	0.0074	0.017	0.0011	0.0085	0.0216	0.1095	0.1459	0.0013	4e-04	0.0102	0.0203	0.0187	0.0083	0.024	0.0076	0.0016
1	rs2097572	167730783	0.91	0.106429816649543	0.91	0.155803491158275	0.0396333065615454	0.202087527088295	0.0019	0.0017	0.0245	0.1415	0.0085	0.1818	0.2033	0.0151	9e-04	0.0128	0.0072	0.0171	9e-04	0.0085	0.0215	0.1095	0.1466	0.0012	5e-04	0.0101	0.02	0.0185	0.0082	0.0238	0.0074	0.0016
1	rs12757250	167739355	0.91	0.106429816649543	0.91	0.155803491158275	0.0420932349211709	0.215444059008505	0.0019	0.0017	0.0245	0.1415	0.0084	0.1818	0.2034	0.0151	9e-04	0.0129	0.0071	0.0171	9e-04	0.0085	0.0214	0.1094	0.1467	0.0012	5e-04	0.0101	0.02	0.0185	0.0082	0.0238	0.0074	0.0016
1	rs10489197	167752781	0.91	0.106429816649543	0.91	0.155803491158275	0.0424299162457522	0.204293819943217	0.0019	0.0017	0.0245	0.1416	0.0084	0.1818	0.2035	0.0151	9e-04	0.0129	0.0071	0.0172	8e-04	0.0084	0.0214	0.1094	0.147	0.0012	5e-04	0.0101	0.0199	0.0185	0.0082	0.0238	0.0074	0.0016
1	rs6661690	167753875	0.91	0.106429816649543	0.91	0.155803491158275	0.0426063055571126	0.204293819943217	0.0019	0.0017	0.0245	0.1416	0.0084	0.1818	0.2035	0.0151	9e-04	0.0129	0.0071	0.0172	8e-04	0.0084	0.0214	0.1094	0.147	0.0012	5e-04	0.0101	0.0199	0.0185	0.0082	0.0238	0.0074	0.0016
1	rs3752606	167758784	0.91	0.106429816649543	0.91	0.155803491158275	0.044746995258853	0.206402475603754	0.0019	0.0017	0.0246	0.1414	0.0084	0.1819	0.2036	0.0151	9e-04	0.013	0.0071	0.0172	8e-04	0.0084	0.0214	0.1095	0.147	0.0012	5e-04	0.01	0.0198	0.0185	0.0082	0.0239	0.0073	0.0016
1	rs12745388	167758998	0.91	0.106429816649543	0.89	0.20310604818777	0.0447317761566623	0.207671127344296	0.0019	0.0017	0.0246	0.1414	0.0084	0.1818	0.2036	0.015	9e-04	0.013	0.0071	0.0172	8e-04	0.0084	0.0214	0.1095	0.1471	0.0012	5e-04	0.01	0.0198	0.0185	0.0082	0.0239	0.0073	0.0016
1	rs76775177	167760569	0.91	0.106429816649543	0.86	0.29215087580064	0.0465989807002773	0.213198340012011	0.0019	0.0017	0.0246	0.1414	0.0084	0.1816	0.2033	0.015	9e-04	0.013	0.0071	0.0172	8e-04	0.0085	0.0216	0.1097	0.1472	0.0012	5e-04	0.0099	0.0197	0.0186	0.0082	0.0239	0.0073	0.0016
1	rs78652687	167761748	0.91	0.106429816649543	0.86	0.29215087580064	0.0469283401033239	0.214159840419242	0.0019	0.0017	0.0246	0.1414	0.0084	0.1816	0.2032	0.015	9e-04	0.013	0.0071	0.0172	8e-04	0.0086	0.0216	0.1097	0.1472	0.0012	5e-04	0.0099	0.0197	0.0186	0.0082	0.0239	0.0073	0.0016
1	rs3830174	167764468	0.91	0.106429816649543	0.86	0.29215087580064	0.0485022964580218	0.217482568807667	0.0019	0.0016	0.0246	0.1414	0.0085	0.1815	0.203	0.015	9e-04	0.013	0.0071	0.0173	8e-04	0.0086	0.0217	0.1098	0.1473	0.0011	5e-04	0.0099	0.0197	0.0186	0.0081	0.0239	0.0073	0.0016
1	rs35643897	167772520	0.91	0.106429816649543	0.85	0.32706018639722	0.0498163249016025	0.178360128274988	0.0019	0.0017	0.0237	0.14	0.0083	0.184	0.2032	0.0146	0.001	0.0128	0.0067	0.017	8e-04	0.0086	0.0215	0.1113	0.1483	0.0011	6e-04	0.0099	0.0191	0.0182	0.0078	0.0239	0.0071	0.0016
1	rs3213588	167778843	0.91	0.106429816649543	0.85	0.32706018639722	0.058715798302275	0.163214604267498	0.002	0.0016	0.0233	0.1395	0.0084	0.1844	0.2036	0.0146	0.001	0.0128	0.0064	0.0171	8e-04	0.0086	0.0215	0.1115	0.1484	0.0012	6e-04	0.01	0.019	0.0181	0.0077	0.024	0.007	0.0017
1	rs2863270	167783729	0.91	0.106429816649543	0.85	0.32706018639722	0.0576262792775011	0.161463899793957	0.002	0.0016	0.0233	0.1395	0.0084	0.1845	0.2038	0.0144	0.001	0.0128	0.0064	0.0171	8e-04	0.0086	0.0215	0.1116	0.1484	0.0012	6e-04	0.01	0.019	0.0181	0.0077	0.024	0.0069	0.0017
1	rs7541941	167788412	0.91	0.106429816649543	0.85	0.32706018639722	0.0564968388904632	0.163799650787437	0.002	0.0016	0.0232	0.1393	0.0083	0.1847	0.2038	0.0142	0.001	0.0127	0.0063	0.0172	8e-04	0.0086	0.0215	0.1118	0.1485	0.0013	6e-04	0.01	0.019	0.0181	0.0076	0.024	0.0068	0.0017
1	rs2269673	167792079	0.91	0.106429816649543	0.85	0.32706018639722	0.0464270866789627	0.150343530873822	0.0021	0.0016	0.0231	0.1389	0.0082	0.1849	0.204	0.0141	0.001	0.0126	0.0062	0.0172	8e-04	0.0086	0.0214	0.1129	0.1484	0.0013	6e-04	0.01	0.0189	0.0178	0.0076	0.024	0.0073	0.0016
1	rs72697797	167792356	0.91	0.106429816649543	0.85	0.32706018639722	0.0442919546263883	0.149776079071407	0.0021	0.0016	0.0231	0.1389	0.0082	0.1849	0.2039	0.0141	0.001	0.0126	0.0062	0.0172	8e-04	0.0086	0.0214	0.1129	0.1484	0.0013	6e-04	0.01	0.0189	0.0178	0.0076	0.024	0.0073	0.0016
1	rs55964745	167794130	0.91	0.106429816649543	0.85	0.32706018639722	0.0406791868018438	0.151196152137267	0.0021	0.0016	0.023	0.1389	0.0081	0.1852	0.2038	0.014	0.001	0.0125	0.0062	0.0171	8e-04	0.0086	0.0215	0.1129	0.1484	0.0013	6e-04	0.01	0.0188	0.0178	0.0076	0.0239	0.0076	0.0016
1	rs55824138	167799129	0.91	0.106429816649543	0.85	0.32706018639722	0.0421808878358583	0.156252030030194	0.0021	0.0015	0.0229	0.139	0.008	0.186	0.2034	0.0138	0.001	0.0125	0.0061	0.017	8e-04	0.0086	0.0215	0.1129	0.1488	0.0013	6e-04	0.0099	0.0186	0.0178	0.0075	0.0239	0.0076	0.0016
1	rs2032578	167805813	0.91	0.106429816649543	0.85	0.32706018639722	0.0443373161292297	0.15663600949477	0.0021	0.0015	0.0229	0.1392	0.0078	0.1867	0.2032	0.0136	0.0011	0.0126	0.006	0.0167	8e-04	0.0086	0.0216	0.1129	0.1492	0.0013	6e-04	0.0099	0.0184	0.0179	0.0074	0.0238	0.0075	0.0017
1	rs2105955	167808553	0.91	0.106429816649543	0.85	0.32706018639722	0.0514546909805158	0.180172472046848	0.0021	0.0015	0.023	0.1397	0.0075	0.1868	0.2039	0.0135	0.0011	0.0125	0.0057	0.0167	9e-04	0.0086	0.0217	0.113	0.149	0.0013	5e-04	0.0099	0.0181	0.0179	0.0073	0.024	0.0074	0.0016
1	rs204264	167812359	0.91	0.106429816649543	0.85	0.32706018639722	0.0577346216202474	0.176554119740517	0.0021	0.0015	0.0232	0.14	0.0072	0.1877	0.2035	0.0135	0.0011	0.0125	0.0055	0.0165	8e-04	0.0085	0.0218	0.1126	0.1495	0.0012	5e-04	0.0099	0.0181	0.0181	0.0072	0.0239	0.0073	0.0016
1	rs76149749	167814018	0.9	0.124917206299546	0.85	0.32706018639722	0.064913385817673	0.167128792396699	0.0021	0.0015	0.0232	0.1403	0.0071	0.1885	0.2029	0.0134	0.0011	0.0125	0.0053	0.0163	8e-04	0.0084	0.0219	0.1127	0.1497	0.0012	5e-04	0.01	0.0181	0.0181	0.0072	0.0237	0.0072	0.0016
1	rs2269678	167815167	0.9	0.124917206299546	0.85	0.32706018639722	0.0795819726011059	0.174554916830278	0.0021	0.0015	0.0231	0.1403	0.0071	0.1892	0.2024	0.0132	0.0011	0.0125	0.0052	0.0162	8e-04	0.0084	0.022	0.1124	0.1503	0.0012	6e-04	0.0099	0.0182	0.0183	0.0071	0.0237	0.0071	0.0016
1	rs35398078	167815514	0.9	0.124917206299546	0.85	0.32706018639722	0.0829700281478227	0.171471809883169	0.0021	0.0015	0.0231	0.1402	0.007	0.1896	0.2023	0.0132	0.0011	0.0125	0.0051	0.0161	8e-04	0.0084	0.022	0.1124	0.1503	0.0012	5e-04	0.0099	0.0182	0.0183	0.007	0.0238	0.0071	0.0016
1	rs203797	167819529	0.9	0.124917206299546	0.85	0.32706018639722	0.124719277112503	0.198845319840853	0.0021	0.0015	0.023	0.1392	0.0069	0.1915	0.2019	0.0131	0.0011	0.0124	0.0051	0.016	8e-04	0.0084	0.0222	0.1123	0.1505	0.0012	5e-04	0.0098	0.018	0.0184	0.0067	0.0242	0.0071	0.0016
1	rs61806973	167820277	0.9	0.124917206299546	0.85	0.32706018639722	0.128051814033303	0.20798869413567	0.0021	0.0015	0.023	0.1392	0.0069	0.1918	0.2018	0.013	0.0011	0.0124	0.0051	0.0159	8e-04	0.0083	0.0221	0.1122	0.1505	0.0012	5e-04	0.0098	0.018	0.0184	0.0066	0.0243	0.0071	0.0016
1	rs112466731	167825449	0.89	0.145699762692903	0.85	0.32706018639722	0.124188663068277	0.177857822252424	0.0021	0.0015	0.0225	0.138	0.0067	0.1941	0.2018	0.0127	0.0012	0.0125	0.005	0.0163	7e-04	0.0081	0.0215	0.1109	0.1506	0.0012	6e-04	0.0115	0.018	0.0183	0.0064	0.0244	0.0072	0.0016
1	rs2071921	167825485	0.89	0.145699762692903	0.84	0.364737902801441	0.126706438268258	0.183409950093433	0.0021	0.0015	0.0225	0.138	0.0067	0.1941	0.2018	0.0127	0.0012	0.0125	0.005	0.0163	7e-04	0.0081	0.0215	0.1109	0.1506	0.0012	6e-04	0.0115	0.018	0.0183	0.0064	0.0244	0.0072	0.0016
1	rs2071922	167825606	0.89	0.145699762692903	0.84	0.364737902801441	0.130586247872273	0.18330847945307	0.0021	0.0015	0.0225	0.1379	0.0067	0.1941	0.2018	0.0127	0.0012	0.0126	0.005	0.0163	7e-04	0.008	0.0215	0.111	0.1504	0.0012	6e-04	0.0115	0.018	0.0183	0.0064	0.0245	0.0072	0.0016
1	rs203812	167837285	0.9	0.124917206299546	0.84	0.364737902801441	0.0751617867727492	0.0909249139739374	0.0019	0.0014	0.0205	0.138	0.0063	0.1967	0.206	0.0126	0.0013	0.0115	0.0049	0.0153	7e-04	0.0074	0.0205	0.1108	0.1525	0.001	6e-04	0.0128	0.0184	0.0171	0.0063	0.0224	0.0071	0.0014
1	rs75383572	167839679	0.9	0.124917206299546	0.84	0.364737902801441	0.0741779058945424	0.0827086536909707	0.0019	0.0014	0.0204	0.1382	0.0063	0.197	0.206	0.0126	0.0013	0.0114	0.0049	0.0153	7e-04	0.0074	0.0204	0.1109	0.1525	0.001	6e-04	0.0128	0.0183	0.017	0.0063	0.0221	0.0071	0.0014
1	rs77123494	167840107	0.9	0.124917206299546	0.84	0.364737902801441	0.0760241602936287	0.0941549343395938	0.0018	0.0014	0.0204	0.1382	0.0063	0.1971	0.206	0.0126	0.0013	0.0114	0.0048	0.0153	7e-04	0.0074	0.0204	0.1111	0.1525	0.001	6e-04	0.0128	0.0183	0.017	0.0063	0.0221	0.007	0.0013
1	rs10800332	167840193	0.9	0.124917206299546	0.84	0.364737902801441	0.0784506130350895	0.0987190025728673	0.0018	0.0014	0.0204	0.1383	0.0063	0.1972	0.206	0.0126	0.0013	0.0114	0.0048	0.0154	7e-04	0.0074	0.0204	0.111	0.1525	0.001	6e-04	0.0128	0.0183	0.017	0.0063	0.0221	0.007	0.0013
1	rs6427113	167845787	0.9	0.124917206299546	0.85	0.32706018639722	0.0829242579871079	0.0983152572571123	0.0017	0.0013	0.0204	0.1391	0.0061	0.1978	0.205	0.0126	0.0011	0.0113	0.0049	0.0153	6e-04	0.0074	0.0206	0.1107	0.1532	9e-04	6e-04	0.0133	0.0176	0.0167	0.0062	0.0224	0.0071	0.0012
1	rs203835	167846628	0.9	0.124917206299546	0.85	0.32706018639722	0.0833138191725159	0.10058455016583	0.0017	0.0013	0.0204	0.1391	0.0061	0.1978	0.205	0.0126	0.0011	0.0113	0.0049	0.0153	6e-04	0.0074	0.0206	0.1107	0.1532	9e-04	6e-04	0.0133	0.0176	0.0167	0.0062	0.0224	0.0071	0.0012
1	rs11807288	167848634	0.9	0.124917206299546	0.85	0.32706018639722	0.0848140914401942	0.0902218807645841	0.0018	0.0013	0.0204	0.1392	0.0062	0.1977	0.2051	0.0125	0.0011	0.0113	0.0049	0.0153	7e-04	0.0074	0.0207	0.1107	0.1531	9e-04	7e-04	0.0133	0.0176	0.0165	0.0061	0.0224	0.0071	0.0013
1	rs203848	167849327	0.9	0.124917206299546	0.87	0.259919603286658	0.0834745660068192	0.0810582822074278	0.0018	0.0013	0.0204	0.1392	0.0062	0.1976	0.2051	0.0125	0.0011	0.0113	0.0049	0.0153	7e-04	0.0074	0.0206	0.1107	0.1531	9e-04	7e-04	0.0133	0.0176	0.0165	0.0061	0.0224	0.0071	0.0013
1	rs61807002	167860921	0.9	0.124917206299546	0.86	0.29215087580064	0.0784947839625061	0.0641568089496956	0.002	0.0014	0.0203	0.1389	0.0064	0.1963	0.2058	0.0126	0.0012	0.0113	0.005	0.0152	8e-04	0.0076	0.0206	0.1101	0.1526	0.001	8e-04	0.0135	0.0179	0.0163	0.0061	0.0226	0.0073	0.0014
1	rs16859886	167865871	0.9	0.124917206299546	0.86	0.29215087580064	0.07589439896947	0.0528208439220502	0.0021	0.0014	0.0202	0.1388	0.0065	0.1957	0.2058	0.0126	0.0013	0.0113	0.0051	0.0152	9e-04	0.0077	0.0206	0.1103	0.1522	0.0011	8e-04	0.0135	0.0179	0.0162	0.0062	0.0225	0.0074	0.0015
1	rs77094596	167868024	0.9	0.124917206299546	0.86	0.29215087580064	0.0740501916163195	0.0482300619421839	0.0021	0.0014	0.0201	0.1387	0.0066	0.1955	0.2057	0.0127	0.0014	0.0114	0.0051	0.0152	0.001	0.0078	0.0206	0.1104	0.1521	0.0011	8e-04	0.0136	0.0179	0.0162	0.0063	0.0225	0.0075	0.0015
1	rs116543016	167887020	0.9	0.124917206299546	0.86	0.29215087580064	0.0712971966735231	0.0346965539143187	0.0023	0.0016	0.0197	0.1385	0.0068	0.1943	0.2057	0.0127	0.0016	0.0114	0.0053	0.0153	0.0012	0.008	0.0206	0.1107	0.1514	0.0012	0.001	0.0136	0.018	0.016	0.0064	0.0224	0.0077	0.0017
1	rs6427116	167892988	0.9	0.124917206299546	0.86	0.29215087580064	0.0717339653396602	0.0358436157932095	0.0023	0.0016	0.0197	0.1385	0.0068	0.1943	0.2057	0.0127	0.0016	0.0114	0.0053	0.0153	0.0012	0.008	0.0206	0.1107	0.1514	0.0012	0.001	0.0136	0.018	0.016	0.0064	0.0224	0.0077	0.0017
1	rs12756673	167894290	0.9	0.124917206299546	0.85	0.32706018639722	0.0720261081450207	0.0352158317848792	0.0023	0.0016	0.0197	0.1385	0.0068	0.1943	0.2057	0.0127	0.0016	0.0114	0.0053	0.0153	0.0012	0.008	0.0206	0.1107	0.1514	0.0012	0.001	0.0136	0.018	0.016	0.0064	0.0224	0.0077	0.0017
1	rs10489202	167903079	0.9	0.124917206299546	0.85	0.32706018639722	0.0727177846855311	0.0354767928393721	0.0023	0.0016	0.0197	0.1385	0.0069	0.1943	0.2057	0.0127	0.0016	0.0114	0.0052	0.0153	0.0012	0.008	0.0207	0.1107	0.1514	0.0012	0.001	0.0136	0.018	0.016	0.0064	0.0224	0.0077	0.0017
1	rs74746493	167912965	0.9	0.124917206299546	0.85	0.32706018639722	0.0711105406841737	0.0380265792643698	0.0023	0.0016	0.0199	0.1385	0.0069	0.1938	0.2057	0.0127	0.0016	0.0114	0.0052	0.0153	0.0012	0.0082	0.0207	0.1107	0.1514	0.0012	0.001	0.0136	0.018	0.016	0.0064	0.0224	0.0077	0.0017
1	rs73024143	167921945	0.9	0.124917206299546	0.85	0.32706018639722	0.0710069803808106	0.0390034073936742	0.0023	0.0016	0.02	0.1385	0.0069	0.1934	0.2057	0.0127	0.0016	0.0114	0.0052	0.0153	0.0012	0.0084	0.0207	0.1108	0.1513	0.0012	0.001	0.0136	0.018	0.016	0.0064	0.0224	0.0077	0.0017
1	rs202268	167927339	0.9	0.124917206299546	0.85	0.32706018639722	0.0714841709408933	0.0411581074576938	0.0023	0.0016	0.0201	0.1385	0.0069	0.1932	0.2057	0.0127	0.0016	0.0114	0.0052	0.0154	0.0012	0.0085	0.0207	0.1108	0.1513	0.0012	0.001	0.0136	0.018	0.016	0.0064	0.0224	0.0078	0.0017
1	rs41322644	167940905	0.9	0.124917206299546	0.85	0.32706018639722	0.0690782849313488	0.0372745871565711	0.0023	0.0016	0.0201	0.1386	0.0069	0.1932	0.2057	0.0128	0.0016	0.0113	0.0052	0.0154	0.0012	0.0085	0.0207	0.1108	0.1513	0.0013	0.001	0.0135	0.018	0.0159	0.0064	0.0224	0.0077	0.0018
1	rs10489203	167941472	0.9	0.124917206299546	0.85	0.32706018639722	0.0688548453937505	0.037328074890177	0.0023	0.0016	0.0201	0.1386	0.0069	0.1932	0.2057	0.0128	0.0016	0.0113	0.0052	0.0154	0.0012	0.0085	0.0207	0.1108	0.1513	0.0013	0.001	0.0135	0.018	0.0159	0.0064	0.0224	0.0077	0.0018
1	rs74477863	167951997	0.9	0.124917206299546	0.85	0.32706018639722	0.0674840537599762	0.0343866830986205	0.0023	0.0016	0.0201	0.1386	0.0069	0.1932	0.2056	0.0129	0.0016	0.0112	0.0051	0.0153	0.0012	0.0085	0.0207	0.1108	0.1514	0.0013	0.001	0.0135	0.018	0.0159	0.0064	0.0224	0.0077	0.0018
1	rs73026149	167965670	0.9	0.124917206299546	0.85	0.32706018639722	0.0658352321636195	0.0319039923282261	0.0023	0.0017	0.02	0.1386	0.0069	0.1932	0.2056	0.013	0.0016	0.0112	0.0051	0.0153	0.0012	0.0085	0.0207	0.1109	0.1514	0.0014	0.001	0.0134	0.018	0.0159	0.0064	0.0224	0.0076	0.0018
1	rs67600256	167972357	0.9	0.124917206299546	0.85	0.32706018639722	0.065559747380754	0.0288389034516095	0.0023	0.0017	0.02	0.1386	0.0069	0.1932	0.2056	0.013	0.0016	0.0112	0.0051	0.0153	0.0012	0.0085	0.0207	0.1109	0.1514	0.0014	9e-04	0.0134	0.018	0.0159	0.0064	0.0223	0.0076	0.0018
1	rs78896011	167976111	0.9	0.124917206299546	0.85	0.32706018639722	0.0631910785284134	0.0275231106336827	0.0023	0.0017	0.02	0.1386	0.0069	0.1932	0.2055	0.0131	0.0016	0.0111	0.0051	0.0153	0.0012	0.0085	0.0207	0.1109	0.1514	0.0015	0.001	0.0134	0.018	0.0159	0.0064	0.0223	0.0076	0.0018
1	rs12728880	167976797	0.9	0.124917206299546	0.85	0.32706018639722	0.062560197930995	0.0274302294344924	0.0023	0.0017	0.02	0.1386	0.0069	0.1931	0.2055	0.0131	0.0016	0.011	0.0051	0.0153	0.0012	0.0085	0.0207	0.1109	0.1514	0.0015	0.001	0.0134	0.018	0.0159	0.0064	0.0223	0.0076	0.0018
1	rs7523124	167982510	0.9	0.124917206299546	0.85	0.32706018639722	0.0598004029376654	0.0249785181636325	0.0024	0.0017	0.0199	0.1386	0.0069	0.193	0.2054	0.0131	0.0016	0.011	0.0051	0.0154	0.0013	0.0085	0.0207	0.1109	0.1514	0.0016	0.001	0.0134	0.018	0.0159	0.0064	0.0223	0.0076	0.0018
1	rs202263	167991082	0.9	0.124917206299546	0.85	0.32706018639722	0.0578792885587148	0.0247128204185027	0.0024	0.0017	0.0199	0.1387	0.0069	0.1928	0.2054	0.0131	0.0016	0.011	0.0051	0.0154	0.0013	0.0085	0.0207	0.111	0.1514	0.0016	0.001	0.0134	0.018	0.0159	0.0065	0.0223	0.0076	0.0018
1	rs11558511	168013850	0.9	0.124917206299546	0.85	0.32706018639722	0.0522281287806694	0.0215890254334355	0.0024	0.0017	0.0199	0.1384	0.007	0.1927	0.2053	0.0131	0.0016	0.011	0.0051	0.0153	0.0013	0.0085	0.0207	0.111	0.1513	0.0016	0.001	0.0134	0.0181	0.016	0.0066	0.0223	0.0076	0.0018
1	rs41271647	168014204	0.9	0.124917206299546	0.85	0.32706018639722	0.0523295838799215	0.0215062936658683	0.0024	0.0017	0.0199	0.1384	0.007	0.1927	0.2053	0.0131	0.0016	0.011	0.0051	0.0153	0.0013	0.0085	0.0207	0.111	0.1513	0.0016	0.001	0.0134	0.0181	0.016	0.0066	0.0223	0.0076	0.0018
1	rs417427	168014532	0.9	0.124917206299546	0.85	0.32706018639722	0.0523295838799215	0.0214237149968602	0.0024	0.0017	0.0199	0.1384	0.007	0.1927	0.2053	0.0132	0.0016	0.011	0.0051	0.0153	0.0013	0.0085	0.0207	0.111	0.1513	0.0016	0.001	0.0134	0.0181	0.016	0.0066	0.0223	0.0076	0.0018
1	rs72699740	168032053	0.9	0.124917206299546	0.85	0.32706018639722	0.0541957597536386	0.0180187477433924	0.0024	0.0018	0.0199	0.1384	0.007	0.1927	0.2053	0.0134	0.0016	0.011	0.0051	0.0153	0.0013	0.0085	0.0207	0.111	0.1513	0.0016	0.001	0.0134	0.0181	0.0158	0.0066	0.0223	0.0076	0.0018
1	rs10489206	168041232	0.9	0.124917206299546	0.85	0.32706018639722	0.0566037640859959	0.0178296231848064	0.0024	0.0018	0.0199	0.1382	0.007	0.1926	0.2052	0.0135	0.0016	0.0111	0.0052	0.0154	0.0013	0.0086	0.0207	0.111	0.1513	0.0017	0.001	0.0134	0.0181	0.0157	0.0066	0.0223	0.0077	0.0018
1	rs72699741	168043883	0.9	0.124917206299546	0.85	0.32706018639722	0.0564256302235046	0.0181707512241324	0.0024	0.0018	0.0199	0.1382	0.007	0.1925	0.2052	0.0136	0.0016	0.0111	0.0051	0.0153	0.0013	0.0085	0.0207	0.1111	0.1513	0.0017	0.001	0.0134	0.0181	0.0158	0.0066	0.0223	0.0077	0.0018
1	rs1051426	168054273	0.9	0.124917206299546	0.87	0.259919603286658	0.0486954721057947	0.0163881225194082	0.0024	0.0018	0.0199	0.1383	0.0071	0.1924	0.2051	0.0136	0.0017	0.0111	0.0053	0.0153	0.0014	0.0085	0.0206	0.1113	0.1513	0.0017	0.001	0.0134	0.0179	0.0158	0.0066	0.0222	0.0076	0.0019
1	rs7525424	168062655	0.9	0.124917206299546	0.89	0.20310604818777	0.0439302011804431	0.014868401034638	0.0024	0.0018	0.0199	0.1382	0.0072	0.1923	0.2049	0.0136	0.0017	0.0111	0.0053	0.0154	0.0014	0.0085	0.0205	0.1115	0.1512	0.0017	0.001	0.0134	0.018	0.0158	0.0066	0.0221	0.0076	0.0019
1	rs6427118	168069048	0.9	0.124917206299546	0.91	0.155803491158275	0.0399704592128694	0.0137520216307888	0.0024	0.0019	0.0199	0.1382	0.0072	0.1921	0.2046	0.0137	0.0017	0.0111	0.0053	0.0154	0.0014	0.0085	0.0205	0.1117	0.1512	0.0017	0.001	0.0134	0.018	0.0158	0.0066	0.0221	0.0076	0.0019
1	rs2050175	168069660	0.9	0.124917206299546	0.91	0.155803491158275	0.0392285325470969	0.0133242071152657	0.0024	0.0019	0.0199	0.1382	0.0072	0.1921	0.2045	0.0137	0.0017	0.0111	0.0053	0.0154	0.0014	0.0085	0.0205	0.1117	0.1511	0.0017	0.001	0.0134	0.018	0.0158	0.0066	0.0221	0.0076	0.0019
1	rs3820401	168074753	0.9	0.124917206299546	0.91	0.155803491158275	0.0360793654746402	0.0119575926283829	0.0024	0.0019	0.0199	0.1381	0.0073	0.192	0.2042	0.0137	0.0017	0.0111	0.0053	0.0154	0.0014	0.0086	0.0204	0.112	0.1511	0.0018	0.0011	0.0134	0.0181	0.0159	0.0066	0.0221	0.0077	0.0019
1	rs6667401	168091639	0.9	0.124917206299546	0.91	0.155803491158275	0.0271724769542148	0.00915028632356226	0.0023	0.0022	0.0197	0.1377	0.0074	0.1911	0.2039	0.0141	0.0018	0.0112	0.0054	0.0154	0.0015	0.0086	0.0205	0.1124	0.1509	0.0019	0.0011	0.0135	0.0184	0.0158	0.0068	0.0214	0.0076	0.0019
1	rs76976770	168096167	0.9	0.124917206299546	0.91	0.155803491158275	0.0270328908554469	0.00947676515857021	0.0023	0.0022	0.0197	0.1377	0.0075	0.1908	0.2038	0.0142	0.0018	0.0113	0.0054	0.0154	0.0015	0.0087	0.0205	0.1125	0.1509	0.002	0.0011	0.0135	0.0185	0.0158	0.0069	0.0213	0.0076	0.0019
1	rs79143249	168099672	0.9	0.124917206299546	0.91	0.155803491158275	0.0251216503988045	0.010959521571443	0.0024	0.0023	0.0195	0.1377	0.0076	0.1901	0.2035	0.0144	0.0018	0.0113	0.0054	0.0154	0.0015	0.0088	0.0205	0.1125	0.1508	0.0021	0.0011	0.0135	0.0187	0.0159	0.0069	0.0211	0.0076	0.0019
1	rs12072672	168102501	0.9	0.124917206299546	0.91	0.155803491158275	0.0261222797366141	0.0138517107630703	0.0024	0.0024	0.0194	0.1377	0.0076	0.1894	0.2033	0.0146	0.0019	0.0114	0.0055	0.0154	0.0015	0.0089	0.0205	0.1126	0.1507	0.0022	0.0011	0.0136	0.019	0.0158	0.007	0.021	0.0077	0.0019
1	rs6664903	168106716	0.9	0.124917206299546	0.9	0.178319663885856	0.0264902006265727	0.0136526932927299	0.0024	0.0025	0.0192	0.1382	0.0079	0.1887	0.2028	0.0148	0.0019	0.0116	0.0056	0.0154	0.0015	0.009	0.0205	0.1129	0.1504	0.0023	0.0012	0.0136	0.0192	0.0155	0.0071	0.0204	0.0077	0.0019
1	rs1569663	168107677	0.9	0.124917206299546	0.9	0.178319663885856	0.0274423486201265	0.0135866749403153	0.0024	0.0025	0.0192	0.1383	0.008	0.1883	0.2029	0.0149	0.0019	0.0117	0.0057	0.0154	0.0015	0.009	0.0206	0.113	0.1504	0.0023	0.0012	0.0135	0.0192	0.0154	0.0071	0.0204	0.0077	0.0018
1	rs1406822	168108043	0.9	0.124917206299546	0.91	0.155803491158275	0.0280757636097475	0.0141193108034926	0.0024	0.0025	0.0192	0.1384	0.008	0.1883	0.2028	0.0149	0.0019	0.0117	0.0057	0.0154	0.0015	0.009	0.0206	0.113	0.1504	0.0023	0.0012	0.0135	0.0192	0.0154	0.0071	0.0204	0.0077	0.0018
1	rs2143415	168111495	0.9	0.124917206299546	0.89	0.20310604818777	0.0293167320253162	0.0189790100433625	0.0025	0.0025	0.0191	0.1385	0.008	0.1883	0.2027	0.0149	0.0019	0.0117	0.0057	0.0154	0.0015	0.009	0.0206	0.1129	0.1504	0.0023	0.0012	0.0135	0.0192	0.0154	0.0071	0.0204	0.0077	0.0018
1	rs2863767	168114688	0.9	0.124917206299546	0.89	0.20310604818777	0.0273882228121706	0.045505279576202	0.0024	0.0025	0.0191	0.1383	0.008	0.1881	0.2026	0.0149	0.0019	0.0117	0.0057	0.0154	0.0017	0.009	0.0206	0.1128	0.1503	0.0024	0.0014	0.0135	0.0192	0.0155	0.0071	0.0204	0.0077	0.0018
1	rs78267760	168129194	0.9	0.124917206299546	0.89	0.20310604818777	0.0408219611010614	0.103367180811533	0.0024	0.0025	0.0192	0.1382	0.0081	0.1875	0.2021	0.015	0.0019	0.0119	0.0057	0.0154	0.0017	0.0091	0.0207	0.1129	0.1504	0.0026	0.0014	0.0134	0.0191	0.0156	0.0071	0.0204	0.0078	0.0017
1	rs12097383	168138084	0.91	0.106429816649543	0.88	0.230271256315472	0.0488568484342622	0.0716562263313227	0.0024	0.0026	0.0193	0.1379	0.0084	0.1868	0.2012	0.0151	0.0019	0.0122	0.0059	0.0155	0.0017	0.0092	0.0209	0.1131	0.1506	0.0026	0.0014	0.0133	0.019	0.0158	0.0072	0.0202	0.0079	0.0016
1	rs2281016	168147892	0.91	0.106429816649543	0.88	0.230271256315472	0.0658943632146448	0.0969473785145671	0.0024	0.0019	0.0194	0.138	0.0085	0.1865	0.2009	0.0151	0.0019	0.0123	0.006	0.0156	0.0017	0.0093	0.0211	0.1131	0.1506	0.0027	0.0014	0.0134	0.019	0.0159	0.0073	0.0203	0.0079	0.0016
1	rs1320992	168154454	0.91	0.106429816649543	0.88	0.230271256315472	0.0864489135065918	0.107846881974332	0.0024	0.0019	0.0192	0.1375	0.0085	0.1865	0.2009	0.0151	0.0019	0.013	0.006	0.0156	0.0017	0.0094	0.021	0.113	0.1505	0.0027	0.0014	0.0134	0.019	0.0159	0.0073	0.0203	0.0079	0.0016
1	rs16860177	168163060	0.91	0.106429816649543	0.88	0.230271256315472	0.0872974288661775	0.128172907879279	0.0024	0.0019	0.0192	0.1372	0.0086	0.1866	0.2008	0.0151	0.0019	0.013	0.0061	0.0157	0.0018	0.0093	0.021	0.1131	0.1505	0.0027	0.0014	0.0134	0.019	0.0159	0.0073	0.0203	0.0079	0.0016
1	rs2072776	168169452	0.91	0.106429816649543	0.88	0.230271256315472	0.0904296582967153	0.145544887728679	0.0024	0.002	0.0192	0.1369	0.0086	0.1867	0.2007	0.0151	0.0019	0.013	0.0061	0.0158	0.0018	0.0093	0.021	0.1131	0.1504	0.0027	0.0014	0.0134	0.019	0.0159	0.0073	0.0203	0.008	0.0016
1	rs4656571	168179537	0.89	0.145699762692903	0.87	0.259919603286658	0.148220235551544	0.143678453793877	0.0036	0.0029	0.0195	0.1332	0.0121	0.1791	0.1947	0.0161	0.0025	0.0154	0.008	0.0175	0.0025	0.0117	0.02	0.1075	0.1433	0.0031	0.0018	0.0159	0.0227	0.0173	0.0101	0.0213	0.0102	0.0017
1	rs7551039	168181725	0.87	0.194736090082605	0.87	0.259919603286658	0.189894167694776	0.216516171603596	0.0038	0.003	0.0196	0.1325	0.0128	0.1777	0.1936	0.0163	0.0026	0.0159	0.0084	0.0178	0.0027	0.0122	0.0199	0.1065	0.142	0.0031	0.0019	0.0163	0.0233	0.0175	0.0105	0.0215	0.0106	0.0017
1	rs1534889	168185939	0.87	0.194736090082605	0.87	0.259919603286658	0.189667238018698	0.171075384045467	0.0038	0.003	0.0197	0.1325	0.0128	0.1776	0.1935	0.0164	0.0028	0.0159	0.0084	0.0179	0.0027	0.0122	0.02	0.1063	0.1416	0.0031	0.0019	0.0163	0.0234	0.0176	0.0106	0.0215	0.0106	0.0018
1	rs12049577	168186174	0.87	0.194736090082605	0.86	0.29215087580064	0.186020104154724	0.171670142682555	0.0038	0.003	0.0197	0.1325	0.0129	0.1776	0.1931	0.0164	0.0028	0.016	0.0085	0.0179	0.0027	0.0122	0.02	0.1064	0.1417	0.0031	0.0019	0.0163	0.0234	0.0176	0.0106	0.0215	0.0107	0.0018
1	rs12137008	168194902	0.86	0.223270892544248	0.86	0.29215087580064	0.167758992947834	0.154910747788584	0.004	0.0031	0.0196	0.1323	0.0129	0.1766	0.1931	0.0163	0.0028	0.0158	0.0084	0.0177	0.0026	0.0123	0.02	0.1063	0.142	0.0031	0.0019	0.0162	0.0234	0.0179	0.0107	0.0217	0.011	0.0018
1	rs58386753	168211005	0.86	0.223270892544248	0.86	0.29215087580064	0.157658796335914	0.151860496844653	0.0041	0.0032	0.0195	0.1322	0.013	0.1759	0.1931	0.0163	0.0029	0.0158	0.0084	0.0177	0.0026	0.0124	0.02	0.1062	0.1423	0.0031	0.0019	0.0161	0.0235	0.0181	0.0108	0.0219	0.0111	0.0018
1	rs74843345	168214005	0.86	0.223270892544248	0.86	0.29215087580064	0.157794673368823	0.149492642432716	0.0041	0.0032	0.0195	0.1322	0.013	0.176	0.1931	0.0163	0.0029	0.0158	0.0084	0.0177	0.0026	0.0124	0.02	0.1062	0.1423	0.0031	0.0019	0.0161	0.0235	0.0181	0.0108	0.0219	0.0111	0.0018
1	rs56206841	168215778	0.86	0.223270892544248	0.86	0.29215087580064	0.164363025630071	0.147796083879791	0.0041	0.0032	0.0195	0.1322	0.013	0.1761	0.1934	0.0163	0.0029	0.0158	0.0084	0.0177	0.0026	0.0124	0.02	0.1059	0.1424	0.003	0.0019	0.0161	0.0232	0.0181	0.0109	0.0219	0.0112	0.0018
1	rs12608	168221225	0.86	0.223270892544248	0.86	0.29215087580064	0.165653608176499	0.146293899622087	0.0041	0.0032	0.0195	0.1322	0.013	0.1761	0.1934	0.0163	0.0029	0.0158	0.0084	0.0177	0.0026	0.0124	0.02	0.1059	0.1424	0.003	0.0019	0.0161	0.0232	0.0182	0.0109	0.0219	0.0112	0.0018
1	rs35742201	168236099	0.86	0.223270892544248	0.87	0.259919603286658	0.163737308756098	0.13611819557859	0.0041	0.0033	0.0194	0.1321	0.0129	0.1764	0.1939	0.0163	0.0029	0.0157	0.0084	0.0174	0.0026	0.0123	0.0199	0.1059	0.1424	0.003	0.0019	0.0162	0.0232	0.0182	0.0109	0.0218	0.0112	0.0018
1	rs78458169	168236618	0.86	0.223270892544248	0.87	0.259919603286658	0.162282734038884	0.138040127935072	0.0041	0.0033	0.0194	0.1321	0.0129	0.1764	0.1939	0.0163	0.0029	0.0158	0.0084	0.0174	0.0026	0.0123	0.0199	0.1059	0.1424	0.003	0.0019	0.0161	0.0232	0.0182	0.0109	0.0218	0.0112	0.0018
1	rs56168465	168237373	0.86	0.223270892544248	0.87	0.259919603286658	0.161592751572436	0.139050785882114	0.0041	0.0033	0.0195	0.1321	0.0129	0.1764	0.1939	0.0163	0.0029	0.0158	0.0084	0.0174	0.0026	0.0123	0.0199	0.1059	0.1424	0.003	0.0019	0.0161	0.0232	0.0182	0.0109	0.0218	0.0112	0.0018
1	rs1543311	168240499	0.86	0.223270892544248	0.87	0.259919603286658	0.157421177308082	0.141728119479698	0.0041	0.0033	0.0196	0.1319	0.0129	0.1768	0.1939	0.0163	0.0028	0.0158	0.0084	0.0174	0.0026	0.0123	0.0199	0.1058	0.1423	0.003	0.0019	0.0159	0.0233	0.0183	0.0109	0.0216	0.0112	0.0018
1	rs2049917	168241380	0.86	0.223270892544248	0.87	0.259919603286658	0.156405199619667	0.142469961976645	0.0041	0.0033	0.0196	0.1319	0.0129	0.1768	0.1939	0.0163	0.0028	0.0158	0.0084	0.0174	0.0026	0.0123	0.0198	0.1058	0.1423	0.003	0.0019	0.0159	0.0233	0.0183	0.0109	0.0216	0.0112	0.0018
1	rs12137063	168252981	0.86	0.223270892544248	0.88	0.230271256315472	0.141406907101811	0.152240590799791	0.0041	0.0033	0.0196	0.1319	0.0129	0.1767	0.1936	0.0164	0.0028	0.0158	0.0084	0.0173	0.0025	0.0123	0.0195	0.1061	0.142	0.003	0.0019	0.0161	0.0235	0.0183	0.011	0.0216	0.0113	0.0018
1	rs17561193	168259657	0.86	0.223270892544248	0.88	0.230271256315472	0.117899921480963	0.164385434173065	0.004	0.0033	0.0195	0.1321	0.0129	0.1766	0.1933	0.0164	0.0026	0.0158	0.0085	0.0172	0.0025	0.0122	0.0194	0.1066	0.142	0.0029	0.0017	0.0162	0.0237	0.0184	0.011	0.0215	0.0114	0.0018
1	rs7520743	168262299	0.86	0.223270892544248	0.88	0.230271256315472	0.11073670657208	0.163604553338375	0.004	0.0033	0.0195	0.1323	0.0129	0.1765	0.1935	0.0164	0.0026	0.0159	0.0085	0.0172	0.0025	0.0121	0.0193	0.1066	0.1419	0.0029	0.0017	0.0163	0.0238	0.0184	0.0111	0.0215	0.0114	0.0018
1	rs7527071	168264123	0.86	0.223270892544248	0.88	0.230271256315472	0.109097702764037	0.143864704229417	0.0039	0.0033	0.0196	0.133	0.0125	0.1757	0.1959	0.0172	0.0023	0.016	0.0081	0.0171	0.0022	0.011	0.0197	0.1059	0.1417	0.0024	0.0015	0.0161	0.0245	0.0181	0.011	0.0218	0.0119	0.0016
1	rs2284767	168264158	0.86	0.223270892544248	0.88	0.230271256315472	0.115575387819427	0.14377156807406	0.0039	0.0033	0.0196	0.133	0.0125	0.1758	0.196	0.0172	0.0023	0.016	0.0081	0.0171	0.0022	0.0109	0.0197	0.1059	0.1416	0.0024	0.0015	0.0161	0.0245	0.0181	0.011	0.0218	0.0121	0.0016
1	rs11589681	168266335	0.85	0.254661707966279	0.88	0.230271256315472	0.129859056777778	0.157693680167223	0.0039	0.0033	0.0195	0.133	0.0125	0.1759	0.196	0.0173	0.0022	0.0161	0.0081	0.0172	0.0024	0.0107	0.0195	0.106	0.1413	0.0023	0.0014	0.0159	0.0246	0.0181	0.011	0.022	0.012	0.0016
1	rs2072739	168270110	0.85	0.254661707966279	0.88	0.230271256315472	0.172373931299221	0.138774884672921	0.0039	0.0034	0.0195	0.1329	0.0124	0.1762	0.1959	0.0175	0.0022	0.0163	0.0081	0.0173	0.0028	0.0106	0.0192	0.1063	0.1408	0.0022	0.0014	0.0155	0.0247	0.0181	0.0111	0.0223	0.0118	0.0016
1	rs75380726	168272187	0.85	0.254661707966279	0.88	0.230271256315472	0.189025114428486	0.135935670048262	0.0039	0.0034	0.0199	0.1345	0.0124	0.1775	0.1938	0.0176	0.0022	0.0163	0.008	0.0173	0.0028	0.0105	0.0185	0.1064	0.1408	0.0022	0.0013	0.0155	0.0247	0.0178	0.0111	0.0223	0.0117	0.0016
1	rs4656579	168274201	0.85	0.254661707966279	0.88	0.230271256315472	0.186506538452824	0.135844440998802	0.0038	0.0033	0.0201	0.1345	0.0123	0.1778	0.1935	0.0176	0.0022	0.0165	0.0079	0.0174	0.0029	0.0105	0.0184	0.1063	0.1409	0.0022	0.0014	0.0156	0.0246	0.0177	0.0112	0.0224	0.0116	0.0016
1	rs2284765	168275535	0.85	0.254661707966279	0.88	0.230271256315472	0.189742863979261	0.147890154095013	0.0038	0.0033	0.0201	0.1345	0.0125	0.1773	0.1933	0.0177	0.0022	0.0166	0.0081	0.0175	0.0029	0.0106	0.0185	0.1061	0.1407	0.0022	0.0014	0.0157	0.0247	0.0176	0.0112	0.0224	0.0117	0.0016
1	rs2284764	168275953	0.85	0.254661707966279	0.88	0.230271256315472	0.199448752629058	0.164971953040269	0.0038	0.0033	0.0201	0.1349	0.0127	0.1766	0.193	0.0177	0.0022	0.0167	0.0083	0.0176	0.0028	0.0107	0.0183	0.1064	0.1405	0.0022	0.0013	0.0157	0.0248	0.0175	0.0113	0.0225	0.0118	0.0016
1	rs1008680	168285045	0.85	0.254661707966279	0.88	0.230271256315472	0.187970218403961	0.181283119146183	0.0038	0.0033	0.0203	0.1351	0.0128	0.1751	0.1922	0.0176	0.0021	0.0167	0.0084	0.018	0.0027	0.0105	0.0181	0.1062	0.1415	0.0022	0.0013	0.0158	0.0249	0.0177	0.0114	0.0227	0.0122	0.0016
1	rs760577	168289686	0.85	0.254661707966279	0.88	0.230271256315472	0.178153965573083	0.175353651080667	0.0038	0.0033	0.0202	0.135	0.0128	0.1753	0.1921	0.0174	0.0021	0.0167	0.0084	0.0182	0.0027	0.0104	0.0184	0.1063	0.1415	0.0022	0.0013	0.0158	0.0249	0.0176	0.0114	0.0224	0.0123	0.0016
1	rs34748513	168293016	0.85	0.254661707966279	0.87	0.259919603286658	0.175539277417442	0.175853501590035	0.0038	0.0033	0.0202	0.1346	0.0128	0.1753	0.1923	0.0173	0.0021	0.0166	0.0085	0.0183	0.0027	0.0104	0.0183	0.1063	0.1416	0.0022	0.0013	0.0158	0.025	0.0177	0.0115	0.0224	0.0123	0.0016
1	rs2300573	168294250	0.85	0.254661707966279	0.87	0.259919603286658	0.173305668926687	0.175253740160843	0.0038	0.0033	0.0202	0.1345	0.0128	0.1753	0.1923	0.0173	0.0021	0.0166	0.0085	0.0183	0.0027	0.0104	0.0183	0.1063	0.1417	0.0022	0.0013	0.0158	0.025	0.0177	0.0115	0.0224	0.0123	0.0016
1	rs6688030	168303543	0.85	0.254661707966279	0.87	0.259919603286658	0.140993372359091	0.25059433311893	0.0038	0.0033	0.0203	0.1346	0.0124	0.1755	0.1925	0.0172	0.0021	0.0166	0.0084	0.0183	0.0027	0.0103	0.0183	0.1061	0.1416	0.0022	0.0013	0.0158	0.025	0.0176	0.0114	0.0224	0.0124	0.0016
1	rs7512612	168308903	0.86	0.223270892544248	0.89	0.20310604818777	0.228663808117242	0.120319413142363	0.004	0.0027	0.0198	0.1331	0.0086	0.1723	0.1936	0.0156	0.0022	0.0147	0.0088	0.0176	0.0031	0.0088	0.0185	0.1065	0.1448	0.0027	0.0012	0.0179	0.0284	0.0171	0.0124	0.0234	0.0135	0.0023
1	rs76198232	168309495	0.86	0.223270892544248	0.89	0.20310604818777	0.234417750412571	0.117023328175156	0.004	0.0027	0.0198	0.1331	0.0086	0.1721	0.1937	0.0155	0.0022	0.0146	0.0089	0.0176	0.0031	0.0088	0.0186	0.1065	0.145	0.0027	0.0012	0.018	0.0285	0.0171	0.0124	0.0234	0.0136	0.0023
1	rs17503031	168312652	0.86	0.223270892544248	0.89	0.20310604818777	0.236638745900416	0.110873859212413	0.004	0.0027	0.0198	0.1332	0.0085	0.172	0.1939	0.0155	0.002	0.0146	0.0089	0.0177	0.003	0.0087	0.0185	0.1064	0.1452	0.0027	0.0012	0.0181	0.0287	0.0171	0.0125	0.0234	0.0135	0.0022
1	rs10489210	168312854	0.86	0.223270892544248	0.89	0.20310604818777	0.237453153521935	0.103367180811533	0.004	0.0027	0.0198	0.1332	0.0085	0.172	0.1939	0.0155	0.002	0.0146	0.0089	0.0177	0.003	0.0087	0.0185	0.1064	0.1452	0.0027	0.0012	0.0181	0.0287	0.0171	0.0125	0.0234	0.0135	0.0022
1	rs10489211	168313072	0.86	0.223270892544248	0.89	0.20310604818777	0.239733093714884	0.10131825227347	0.004	0.0027	0.0198	0.1333	0.0085	0.172	0.1939	0.0155	0.002	0.0146	0.0089	0.0177	0.003	0.0087	0.0185	0.1064	0.1452	0.0027	0.0012	0.0181	0.0286	0.0171	0.0125	0.0234	0.0135	0.0022
1	rs61152130	168313211	0.86	0.223270892544248	0.89	0.20310604818777	0.240683016055812	0.0985574267252826	0.004	0.0027	0.0198	0.1333	0.0085	0.172	0.1939	0.0156	0.002	0.0146	0.0089	0.0177	0.003	0.0087	0.0185	0.1064	0.1452	0.0027	0.0012	0.0181	0.0286	0.017	0.0125	0.0234	0.0135	0.0022
1	rs10800356	168327555	0.86	0.223270892544248	0.89	0.20310604818777	0.25661060943555	0.105183376293743	0.004	0.0026	0.0197	0.1333	0.0085	0.1719	0.1937	0.0155	0.002	0.015	0.0088	0.0178	0.003	0.0087	0.0186	0.1064	0.1452	0.0027	0.0013	0.018	0.0282	0.017	0.0126	0.0236	0.0135	0.0022
1	rs16860445	168334887	0.86	0.223270892544248	0.89	0.20310604818777	0.244634238670784	0.0935211853224141	0.004	0.0026	0.0196	0.1335	0.0085	0.1716	0.1938	0.0155	0.002	0.0151	0.0088	0.0178	0.0031	0.0087	0.0186	0.1061	0.1453	0.0028	0.0014	0.0181	0.0282	0.017	0.0123	0.0238	0.0134	0.0022
1	rs79339352	168336262	0.86	0.223270892544248	0.9	0.178319663885856	0.227405240494929	0.0924949556582326	0.004	0.0026	0.0195	0.1333	0.0085	0.1712	0.1938	0.0155	0.0021	0.0152	0.0089	0.0178	0.0031	0.0087	0.0189	0.106	0.1454	0.0029	0.0014	0.0181	0.0281	0.017	0.0124	0.0239	0.0133	0.0023
1	rs2268557	168337033	0.86	0.223270892544248	0.9	0.178319663885856	0.221376657233644	0.0902218807645841	0.0041	0.0026	0.0194	0.1332	0.0085	0.171	0.1937	0.0156	0.0021	0.0152	0.0089	0.0178	0.0032	0.0087	0.019	0.1059	0.1455	0.0029	0.0015	0.0181	0.0281	0.0171	0.0124	0.0239	0.0133	0.0023
1	rs72701785	168341446	0.86	0.223270892544248	0.89	0.20310604818777	0.217026738069957	0.100503156051282	0.0041	0.0026	0.0194	0.1331	0.0085	0.1709	0.1937	0.0156	0.0022	0.0151	0.0089	0.0177	0.0032	0.0087	0.019	0.106	0.1457	0.003	0.0015	0.0181	0.028	0.0171	0.0125	0.0238	0.0133	0.0023
1	Affx-5723897	168343209	0.86	0.223270892544248	0.89	0.20310604818777	0.222078781458495	0.108684480987511	0.0041	0.0026	0.0194	0.1328	0.0086	0.1711	0.1939	0.0158	0.0023	0.015	0.009	0.0176	0.0033	0.0087	0.0188	0.1058	0.1459	0.003	0.0015	0.0181	0.0278	0.0171	0.0126	0.0236	0.0132	0.0024
1	rs10753773	168343349	0.86	0.223270892544248	0.89	0.20310604818777	0.226944733846243	0.099852929030262	0.0041	0.0026	0.0194	0.1327	0.0086	0.1712	0.1939	0.0158	0.0023	0.015	0.009	0.0176	0.0033	0.0087	0.0185	0.1058	0.1459	0.003	0.0015	0.0182	0.0279	0.0171	0.0126	0.0236	0.0132	0.0024
1	rs78566182	168345985	0.86	0.223270892544248	0.89	0.20310604818777	0.28305633959587	0.121629979884351	0.0042	0.0026	0.019	0.1323	0.0085	0.1721	0.1938	0.0162	0.0024	0.0146	0.0091	0.0172	0.0036	0.0086	0.0184	0.1057	0.1459	0.0032	0.0016	0.0181	0.0278	0.0169	0.0129	0.0231	0.013	0.0025
1	rs6662194	168347129	0.86	0.223270892544248	0.9	0.178319663885856	0.267432463749806	0.117887364243915	0.0043	0.0026	0.0188	0.1322	0.0085	0.1724	0.1937	0.0163	0.0024	0.0145	0.0092	0.0171	0.0038	0.0087	0.0184	0.1057	0.1459	0.0033	0.0017	0.0181	0.0278	0.0168	0.013	0.0229	0.013	0.0026
1	rs2268551	168348728	0.86	0.223270892544248	0.9	0.178319663885856	0.244852365203635	0.0934420856303372	0.0044	0.0026	0.0188	0.1322	0.0085	0.1727	0.1937	0.0164	0.0024	0.0144	0.0092	0.017	0.0038	0.0087	0.0184	0.1057	0.1459	0.0034	0.0017	0.018	0.0277	0.0168	0.013	0.0229	0.0129	0.0027
1	rs76936487	168349226	0.86	0.223270892544248	0.9	0.178319663885856	0.245988345814888	0.105680824592601	0.0044	0.0026	0.0188	0.1322	0.0085	0.1726	0.1937	0.0164	0.0024	0.0144	0.0092	0.017	0.0038	0.0087	0.0184	0.1057	0.1459	0.0034	0.0017	0.018	0.0277	0.0168	0.013	0.0229	0.0129	0.0027
1	rs61801283	168353834	0.86	0.223270892544248	0.88	0.230271256315472	0.229968386423422	0.108516761928989	0.0045	0.0026	0.0188	0.1322	0.0086	0.1722	0.1942	0.0164	0.0025	0.0143	0.0091	0.0167	0.004	0.0086	0.0184	0.1056	0.1456	0.0035	0.0019	0.0182	0.0278	0.0168	0.0131	0.0228	0.0128	0.0027
1	rs12035897	168356750	0.86	0.223270892544248	0.88	0.230271256315472	0.218007393103417	0.0740160700702378	0.0046	0.0026	0.0188	0.1324	0.0088	0.1717	0.1948	0.0164	0.0025	0.0142	0.009	0.0161	0.0041	0.0084	0.0185	0.1056	0.145	0.0037	0.0021	0.0185	0.028	0.0169	0.0131	0.0228	0.0126	0.0028
1	rs2268546	168357041	0.86	0.223270892544248	0.88	0.230271256315472	0.244154736521895	0.07655322193468	0.0046	0.0026	0.0188	0.1324	0.0088	0.1713	0.1951	0.0164	0.0025	0.0142	0.009	0.016	0.0041	0.0084	0.0184	0.1057	0.1449	0.004	0.0021	0.0185	0.028	0.0169	0.013	0.0228	0.0126	0.0028
1	rs12039775	168360688	0.86	0.223270892544248	0.88	0.230271256315472	0.205808591384981	0.0716562263313227	0.0046	0.0026	0.019	0.133	0.0088	0.1713	0.1951	0.0165	0.0025	0.0142	0.0091	0.0162	0.0039	0.0082	0.0188	0.1054	0.1448	0.004	0.0022	0.0181	0.0277	0.017	0.0129	0.0225	0.0126	0.0028
