## Supplementary Tab. 8 for "Sparse haplotype-based fine-scale local ancestry inference at scale reveals recent selection on immune responses": 304206_file09 (part 9 of 161)

Chromosome	rs_number	hg19_GRCh37_Position	LDAS_26pop	-log10(p_LDAS_26pop)	LDAS_5continent	-log10(p_LDAS_5continent)	-log10(p_AAS_26pop)	-log10(p_AAS_5continent)	prob_ACB	prob_ASW	prob_BEB	prob_CDX	prob_CEU	prob_CHB	prob_CHS	prob_CLM	prob_ESN	prob_FIN	prob_GBR	prob_GIH	prob_GWD	prob_IBS	prob_ITU	prob_JPT	prob_KHV	prob_LWK	prob_MSL	prob_MXL	prob_PEL	prob_PJL	prob_PUR	prob_STU	prob_TSI	prob_YRI
1	rs2255438	168361867	0.87	0.194736090082605	0.88	0.230271256315472	0.188647977371912	0.0808342760944891	0.0045	0.0026	0.019	0.1331	0.0089	0.1712	0.1952	0.0167	0.0024	0.0143	0.0092	0.0162	0.0038	0.0082	0.0189	0.1052	0.1449	0.0039	0.0021	0.0178	0.0278	0.017	0.0129	0.0225	0.0126	0.0028
1	rs73023419	168362758	0.87	0.194736090082605	0.88	0.230271256315472	0.191981596566977	0.104769529533759	0.0045	0.0026	0.0191	0.1331	0.0089	0.1711	0.1952	0.0167	0.0024	0.0143	0.0092	0.0162	0.0038	0.0082	0.0189	0.1052	0.1448	0.0039	0.0021	0.0178	0.0277	0.017	0.0129	0.0225	0.0126	0.0028
1	rs112365047	168363494	0.87	0.194736090082605	0.88	0.230271256315472	0.197276613890778	0.112824518922755	0.0045	0.0026	0.0191	0.1332	0.009	0.1711	0.1952	0.0167	0.0024	0.0143	0.0092	0.0162	0.0038	0.0082	0.0189	0.1052	0.1448	0.0039	0.0021	0.0177	0.0277	0.017	0.0129	0.0225	0.0127	0.0028
1	rs80331278	168366947	0.87	0.194736090082605	0.87	0.259919603286658	0.212200940087934	0.122506652000453	0.0046	0.0026	0.0191	0.1333	0.009	0.1707	0.1953	0.0167	0.0025	0.0144	0.0093	0.0163	0.0037	0.0082	0.0189	0.1052	0.1447	0.004	0.0021	0.0176	0.0276	0.017	0.0129	0.0225	0.0127	0.0028
1	rs12072531	168368113	0.87	0.194736090082605	0.87	0.259919603286658	0.224899698980907	0.113079909501204	0.0046	0.0025	0.019	0.1335	0.0091	0.1703	0.1953	0.0166	0.0025	0.0145	0.0094	0.0163	0.0037	0.0082	0.019	0.1052	0.1445	0.0041	0.0021	0.0175	0.0275	0.017	0.0129	0.0225	0.0127	0.0028
1	rs2268545	168369018	0.88	0.168925028033099	0.87	0.259919603286658	0.316632404189422	0.233794382761403	0.0046	0.0025	0.0195	0.1347	0.0093	0.1666	0.1955	0.0165	0.0028	0.0144	0.0098	0.0167	0.0038	0.0083	0.0187	0.1034	0.1448	0.0046	0.0022	0.0169	0.0276	0.017	0.0134	0.0235	0.0128	0.003
1	rs2268544	168370260	0.9	0.124917206299546	0.87	0.259919603286658	0.294652930410734	0.369231276629505	0.0045	0.0027	0.0196	0.1359	0.0094	0.1643	0.1971	0.0163	0.0028	0.0142	0.0103	0.016	0.0037	0.0084	0.019	0.1021	0.1458	0.0048	0.0022	0.0167	0.0282	0.0165	0.0134	0.0235	0.0124	0.0031
1	rs1407948	168372859	0.9	0.124917206299546	0.87	0.259919603286658	0.248225005729673	0.432139747977925	0.0044	0.003	0.0194	0.1361	0.0099	0.1638	0.1977	0.0163	0.0026	0.014	0.011	0.0158	0.0038	0.0087	0.0198	0.1019	0.1443	0.0046	0.0022	0.0168	0.0284	0.0161	0.0133	0.0241	0.0119	0.0033
1	rs12406610	168378160	0.9	0.124917206299546	0.87	0.259919603286658	0.265011682268337	0.580536864442504	0.004	0.0032	0.019	0.135	0.0101	0.1648	0.2	0.0166	0.0023	0.0135	0.0112	0.0154	0.0035	0.0087	0.0197	0.1022	0.1443	0.0044	0.002	0.0162	0.0284	0.0155	0.0132	0.0249	0.0114	0.0033
1	rs74769532	168379429	0.9	0.124917206299546	0.87	0.259919603286658	0.274487626481885	0.613897058123758	0.004	0.0032	0.019	0.1353	0.0101	0.1648	0.1999	0.0165	0.0023	0.0135	0.0112	0.0154	0.0035	0.0087	0.0197	0.1022	0.1443	0.0044	0.002	0.0162	0.0284	0.0155	0.0132	0.0249	0.0113	0.0033
1	rs2300566	168382739	0.9	0.124917206299546	0.87	0.259919603286658	0.291143044839065	0.53546926580406	0.004	0.0035	0.0188	0.1361	0.01	0.1651	0.1994	0.0163	0.0025	0.0135	0.0113	0.0152	0.0036	0.0089	0.0191	0.1018	0.1439	0.0044	0.002	0.0164	0.0288	0.0154	0.0131	0.0251	0.0112	0.0033
1	rs2300565	168386785	0.9	0.124917206299546	0.87	0.259919603286658	0.273791556484616	0.543711031230081	0.004	0.0036	0.0188	0.1361	0.01	0.1654	0.199	0.0162	0.0025	0.0136	0.0114	0.0151	0.0036	0.009	0.0192	0.1019	0.1437	0.0044	0.0019	0.0166	0.029	0.0152	0.0131	0.0252	0.0111	0.0033
1	rs61801285	168388188	0.9	0.124917206299546	0.87	0.259919603286658	0.268394940545865	0.551281530694695	0.004	0.0036	0.0188	0.1362	0.01	0.1653	0.1989	0.0162	0.0025	0.0136	0.0114	0.015	0.0036	0.009	0.0192	0.1019	0.1437	0.0044	0.0019	0.0166	0.029	0.0152	0.0131	0.0253	0.0111	0.0033
1	rs12691501	168389917	0.9	0.124917206299546	0.87	0.259919603286658	0.257462031237086	0.525454132317607	0.004	0.0036	0.0189	0.1362	0.01	0.1652	0.1987	0.0162	0.0025	0.0136	0.0114	0.015	0.0036	0.009	0.0192	0.1019	0.1438	0.0044	0.0019	0.0166	0.029	0.0152	0.0131	0.0253	0.0111	0.0034
1	rs78478251	168404548	0.9	0.124917206299546	0.87	0.259919603286658	0.297506059197779	0.513278090078321	0.004	0.0035	0.0189	0.1359	0.0099	0.1659	0.1987	0.0161	0.0024	0.0139	0.0113	0.0149	0.0036	0.0089	0.0195	0.1022	0.1438	0.0045	0.002	0.0167	0.0289	0.015	0.013	0.0252	0.0109	0.0034
1	rs1407955	168405206	0.9	0.124917206299546	0.87	0.259919603286658	0.286608983068774	0.486693658481784	0.004	0.0035	0.0189	0.1359	0.0099	0.1659	0.1987	0.0161	0.0024	0.0139	0.0113	0.0149	0.0036	0.0089	0.0195	0.1022	0.1438	0.0045	0.002	0.0167	0.0289	0.015	0.013	0.0252	0.0109	0.0034
1	rs111414961	168406710	0.91	0.106429816649543	0.87	0.259919603286658	0.373102874281577	0.349675121601528	0.004	0.0034	0.0188	0.1375	0.0095	0.1684	0.1992	0.0158	0.0024	0.0133	0.0107	0.0143	0.0035	0.0084	0.0191	0.1037	0.1434	0.0044	0.002	0.0174	0.0289	0.0138	0.0126	0.0248	0.01	0.0033
1	rs742263	168408076	0.89	0.145699762692903	0.87	0.259919603286658	0.415322559854079	0.512312634925016	0.004	0.0034	0.0188	0.1409	0.0087	0.1734	0.2002	0.0152	0.0024	0.0123	0.0094	0.0132	0.0035	0.0075	0.0183	0.1067	0.1426	0.0042	0.0019	0.019	0.029	0.0114	0.0117	0.024	0.0083	0.0031
1	rs858106	168408378	0.89	0.145699762692903	0.87	0.259919603286658	0.425867823881724	0.512864267370056	0.004	0.0034	0.0188	0.1409	0.0087	0.1735	0.2002	0.0152	0.0024	0.0123	0.0094	0.0132	0.0035	0.0075	0.0183	0.1067	0.1426	0.0042	0.0019	0.019	0.029	0.0114	0.0117	0.024	0.0083	0.0031
1	rs12145436	168408546	0.89	0.145699762692903	0.87	0.259919603286658	0.428086174568021	0.530734018933312	0.004	0.0034	0.0188	0.1409	0.0087	0.1735	0.2002	0.0152	0.0024	0.0123	0.0094	0.0132	0.0035	0.0075	0.0183	0.1067	0.1426	0.0042	0.0019	0.019	0.029	0.0114	0.0117	0.024	0.0083	0.0031
1	rs115514202	168409171	0.89	0.145699762692903	0.87	0.259919603286658	0.444071943725991	0.576984155533351	0.004	0.0034	0.0188	0.1407	0.0087	0.1736	0.2005	0.0152	0.0024	0.0123	0.0094	0.0131	0.0035	0.0075	0.0183	0.1067	0.1426	0.0042	0.0019	0.019	0.029	0.0114	0.0117	0.024	0.0083	0.0031
1	rs2025340	168411970	0.89	0.145699762692903	0.88	0.230271256315472	0.486506482663674	0.511485467607265	0.004	0.0034	0.0187	0.1412	0.0086	0.1741	0.2006	0.0151	0.0024	0.0122	0.0094	0.0128	0.0034	0.0074	0.0182	0.1069	0.1427	0.0043	0.0017	0.0191	0.029	0.0112	0.0117	0.0239	0.0081	0.0031
1	rs2268539	168412113	0.89	0.145699762692903	0.89	0.20310604818777	0.48669319610094	0.51755918120838	0.004	0.0034	0.0187	0.1413	0.0086	0.1742	0.2006	0.0151	0.0024	0.0122	0.0094	0.0128	0.0034	0.0074	0.0182	0.1069	0.1427	0.0043	0.0017	0.0191	0.029	0.0111	0.0117	0.0239	0.0081	0.0031
1	rs909760	168412982	0.89	0.145699762692903	0.88	0.230271256315472	0.422551032485531	0.497749473090016	0.004	0.0034	0.0185	0.1414	0.0086	0.1741	0.2006	0.0151	0.0024	0.0123	0.0094	0.0127	0.0034	0.0073	0.0181	0.107	0.1426	0.0043	0.002	0.0192	0.029	0.0111	0.0117	0.0239	0.0081	0.0031
1	rs74231865	168414409	0.89	0.145699762692903	0.88	0.230271256315472	0.420636679633883	0.540494429004913	0.004	0.0035	0.0185	0.1416	0.0085	0.1741	0.2003	0.0152	0.0024	0.0122	0.0094	0.0129	0.0033	0.0073	0.0182	0.107	0.1427	0.0044	0.002	0.0191	0.029	0.011	0.0116	0.024	0.0081	0.003
1	rs858102	168417630	0.88	0.168925028033099	0.88	0.230271256315472	0.408099264731224	0.363936452423715	0.0039	0.0035	0.0186	0.1421	0.0084	0.1751	0.2011	0.0152	0.0024	0.012	0.0093	0.013	0.0032	0.0072	0.0178	0.1067	0.1432	0.0044	0.002	0.0191	0.0287	0.0106	0.0112	0.024	0.008	0.003
1	rs11578227	168418535	0.88	0.168925028033099	0.88	0.230271256315472	0.423015769333284	0.389597183044396	0.0039	0.0035	0.0186	0.1422	0.0083	0.1753	0.2012	0.0151	0.0024	0.0119	0.0092	0.013	0.0032	0.0072	0.0178	0.1068	0.1434	0.0044	0.002	0.019	0.0287	0.0104	0.0111	0.024	0.0079	0.003
1	rs56138438	168430356	0.88	0.168925028033099	0.87	0.259919603286658	0.433892399625773	0.257371845568379	0.0036	0.0034	0.0185	0.1427	0.008	0.1762	0.2018	0.0149	0.0023	0.0114	0.0089	0.0131	0.0032	0.0069	0.0178	0.1072	0.1443	0.0044	0.0021	0.0186	0.0287	0.01	0.0109	0.0243	0.0076	0.0028
1	rs11582430	168437177	0.87	0.194736090082605	0.87	0.259919603286658	0.414056785237761	0.128351514075649	0.0034	0.0034	0.0186	0.143	0.0077	0.1768	0.2021	0.0148	0.0023	0.0112	0.0087	0.0131	0.0033	0.0067	0.0179	0.1074	0.1449	0.0044	0.0021	0.0183	0.0287	0.0097	0.0108	0.0244	0.0075	0.0028
1	rs74754980	168437602	0.87	0.194736090082605	0.87	0.259919603286658	0.404625063093361	0.111212169962147	0.0034	0.0034	0.0186	0.143	0.0077	0.1768	0.2021	0.0148	0.0023	0.0112	0.0087	0.0131	0.0033	0.0067	0.0179	0.1074	0.1449	0.0044	0.0021	0.0183	0.0287	0.0097	0.0108	0.0245	0.0075	0.0028
1	rs10918897	168438268	0.87	0.194736090082605	0.88	0.230271256315472	0.398115888224785	0.0933630123974988	0.0034	0.0034	0.0186	0.1431	0.0077	0.1769	0.2022	0.0148	0.0023	0.0111	0.0087	0.0132	0.0033	0.0067	0.0179	0.1074	0.145	0.0044	0.0021	0.0183	0.0287	0.0097	0.0108	0.0245	0.0075	0.0027
1	rs1737168	168443178	0.86	0.223270892544248	0.88	0.230271256315472	0.43324535037857	0.0566231882187791	0.0033	0.0034	0.0191	0.1428	0.0072	0.1782	0.2018	0.0147	0.0022	0.011	0.0086	0.0134	0.0033	0.0066	0.0182	0.1075	0.1453	0.0043	0.0021	0.0178	0.0291	0.0093	0.0105	0.0247	0.0073	0.0027
1	rs78275331	168450441	0.86	0.223270892544248	0.88	0.230271256315472	0.452443453858904	0.0604061116483617	0.0032	0.0032	0.0196	0.1444	0.0063	0.1811	0.2014	0.0152	0.0021	0.0109	0.0077	0.0132	0.0032	0.0062	0.0178	0.1085	0.1456	0.004	0.0021	0.018	0.0295	0.0085	0.01	0.0238	0.0068	0.0025
1	rs6671170	168451842	0.86	0.223270892544248	0.88	0.230271256315472	0.472111099931601	0.0538865848124966	0.0032	0.0031	0.0197	0.1446	0.0062	0.1814	0.2013	0.0152	0.0021	0.0109	0.0077	0.0132	0.0032	0.0062	0.0178	0.1086	0.1456	0.004	0.0021	0.0181	0.0296	0.0084	0.01	0.0237	0.0067	0.0024
1	rs72703783	168453149	0.87	0.194736090082605	0.88	0.230271256315472	0.505792443066756	0.0583060569503148	0.0033	0.003	0.0199	0.1449	0.006	0.1816	0.2025	0.0153	0.002	0.0109	0.0072	0.0128	0.0031	0.0059	0.0177	0.1084	0.1463	0.0039	0.0021	0.018	0.0296	0.008	0.0099	0.0236	0.0065	0.0024
1	rs10918904	168453205	0.87	0.194736090082605	0.91	0.155803491158275	0.518229203387966	0.0575914987783686	0.0033	0.003	0.0199	0.1449	0.006	0.1816	0.2026	0.0154	0.002	0.0109	0.0072	0.0128	0.0031	0.006	0.0176	0.1085	0.1464	0.0038	0.0019	0.018	0.0296	0.0081	0.0099	0.0236	0.0066	0.0023
1	rs10918906	168453428	0.87	0.194736090082605	0.91	0.155803491158275	0.552425953943749	0.0539495621488065	0.0033	0.0029	0.0199	0.1448	0.0059	0.182	0.2031	0.0154	0.002	0.0111	0.0073	0.0126	0.003	0.006	0.0174	0.1084	0.1466	0.0038	0.0019	0.0181	0.0296	0.008	0.0098	0.0235	0.0066	0.0022
1	rs11588127	168453455	0.87	0.194736090082605	0.92	0.135444945858012	0.546819259145206	0.0535093889511163	0.0033	0.0029	0.0199	0.1448	0.0059	0.182	0.2031	0.0154	0.0019	0.0111	0.0073	0.0126	0.003	0.0059	0.0174	0.1085	0.1466	0.0038	0.0019	0.0181	0.0296	0.008	0.0098	0.0235	0.0066	0.0022
1	rs61801304	168453732	0.87	0.194736090082605	0.92	0.135444945858012	0.553815283440025	0.0504720913336642	0.0032	0.0029	0.0198	0.1449	0.0058	0.1824	0.2033	0.0154	0.0019	0.0111	0.0072	0.0126	0.003	0.0059	0.0174	0.1086	0.1467	0.0038	0.0019	0.018	0.0293	0.0079	0.0097	0.0235	0.0066	0.0022
1	rs76979145	168457599	0.87	0.194736090082605	0.92	0.135444945858012	0.752763125660983	0.0553430878808383	0.0029	0.0026	0.0197	0.1454	0.005	0.185	0.2044	0.0154	0.0016	0.0109	0.0068	0.0123	0.0028	0.0057	0.0177	0.1097	0.1475	0.0036	0.0018	0.0175	0.0289	0.007	0.0095	0.0232	0.0063	0.0018
1	rs12089006	168461368	0.87	0.194736090082605	0.92	0.135444945858012	0.774280513963215	0.0530707769912157	0.0029	0.0025	0.0197	0.1454	0.005	0.1852	0.2045	0.0154	0.0016	0.0109	0.0068	0.0122	0.0028	0.0056	0.0177	0.1097	0.1475	0.0036	0.0018	0.0175	0.0289	0.007	0.0095	0.0231	0.0063	0.0018
1	rs12741967	168464059	0.87	0.194736090082605	0.92	0.135444945858012	0.84192023786392	0.0509626999900096	0.0028	0.0026	0.0197	0.1452	0.0048	0.186	0.2049	0.0153	0.0016	0.0109	0.0067	0.0123	0.0027	0.0056	0.0177	0.1099	0.1477	0.0035	0.0018	0.0174	0.0287	0.0067	0.0095	0.023	0.0062	0.0017
1	rs2031207	168465856	0.87	0.194736090082605	0.92	0.135444945858012	0.841840362785119	0.0509012607836079	0.0028	0.0026	0.0197	0.1452	0.0048	0.186	0.2049	0.0153	0.0016	0.0109	0.0067	0.0123	0.0027	0.0056	0.0177	0.1099	0.1477	0.0035	0.0018	0.0174	0.0287	0.0067	0.0095	0.023	0.0062	0.0017
1	rs112892476	168471644	0.87	0.194736090082605	0.91	0.155803491158275	0.842079997719586	0.0507784792821353	0.0028	0.0026	0.0197	0.1452	0.0048	0.186	0.2049	0.0153	0.0016	0.0109	0.0067	0.0123	0.0027	0.0056	0.0177	0.1099	0.1477	0.0035	0.0018	0.0174	0.0287	0.0067	0.0095	0.023	0.0062	0.0017
1	rs7536740	168472921	0.87	0.194736090082605	0.91	0.155803491158275	0.842079997719586	0.0507784792821353	0.0028	0.0026	0.0197	0.1452	0.0048	0.186	0.2049	0.0153	0.0016	0.0109	0.0067	0.0123	0.0027	0.0056	0.0177	0.1099	0.1477	0.0035	0.0018	0.0174	0.0287	0.0067	0.0095	0.023	0.0062	0.0017
1	rs4656597	168474310	0.87	0.194736090082605	0.91	0.155803491158275	0.842159882496212	0.0507171370080232	0.0028	0.0026	0.0197	0.1452	0.0048	0.186	0.2049	0.0153	0.0016	0.0109	0.0067	0.0123	0.0027	0.0056	0.0177	0.1099	0.1477	0.0035	0.0018	0.0174	0.0287	0.0067	0.0095	0.023	0.0062	0.0017
1	rs10918912	168475194	0.87	0.194736090082605	0.91	0.155803491158275	0.842159882496212	0.0504720913336642	0.0028	0.0026	0.0197	0.1452	0.0048	0.186	0.2049	0.0153	0.0016	0.0109	0.0067	0.0123	0.0027	0.0056	0.0177	0.1099	0.1477	0.0035	0.0018	0.0174	0.0287	0.0067	0.0095	0.023	0.0062	0.0017
1	rs10127711	168483806	0.87	0.194736090082605	0.91	0.155803491158275	0.892387795761116	0.0498008885775442	0.0028	0.0027	0.0197	0.1451	0.0048	0.1862	0.2047	0.0153	0.0015	0.0109	0.0068	0.0126	0.0027	0.0056	0.0177	0.1098	0.1477	0.0035	0.0018	0.0174	0.0287	0.0067	0.0095	0.023	0.0062	0.0016
1	rs1323531	168491484	0.87	0.194736090082605	0.91	0.155803491158275	0.860054696326126	0.0501054942421736	0.0028	0.0026	0.0199	0.1445	0.0049	0.1866	0.2048	0.0153	0.0015	0.0109	0.0068	0.0126	0.0026	0.0056	0.0177	0.1098	0.1478	0.0034	0.0018	0.0173	0.0286	0.0068	0.0096	0.0232	0.0061	0.0015
1	rs76136606	168497028	0.87	0.194736090082605	0.92	0.135444945858012	0.840802280994064	0.0502275636380715	0.0029	0.0026	0.0202	0.1432	0.0052	0.1881	0.2052	0.0156	0.0014	0.0107	0.0066	0.0126	0.0025	0.0057	0.0176	0.1095	0.1477	0.0031	0.0017	0.0169	0.0283	0.007	0.0099	0.0235	0.0058	0.0012
1	rs78663305	168497741	0.87	0.194736090082605	0.92	0.135444945858012	0.844317992904211	0.0489523179733826	0.0029	0.0026	0.0203	0.1431	0.0052	0.1883	0.2053	0.0156	0.0014	0.0107	0.0066	0.0126	0.0025	0.0057	0.0176	0.1095	0.1477	0.0031	0.0017	0.0168	0.0283	0.007	0.0099	0.0236	0.0058	0.0012
1	rs72703796	168500034	0.86	0.223270892544248	0.92	0.135444945858012	0.809051230174883	0.051393677963029	0.0028	0.0025	0.0203	0.1431	0.0052	0.1885	0.2055	0.0157	0.0014	0.0107	0.0066	0.0126	0.0024	0.0057	0.0177	0.1095	0.1474	0.003	0.0017	0.0168	0.0282	0.0071	0.01	0.0235	0.0057	0.0012
1	rs72705805	168505546	0.86	0.223270892544248	0.92	0.135444945858012	0.758022193988343	0.0547077667831188	0.0027	0.0025	0.0204	0.1431	0.0053	0.189	0.2059	0.016	0.0013	0.0106	0.0065	0.0124	0.0024	0.0056	0.0177	0.1095	0.1469	0.0029	0.0017	0.0166	0.0281	0.0073	0.0101	0.0235	0.0056	0.0013
1	rs4282797	168511284	0.86	0.223270892544248	0.93	0.117127898734063	0.775976309727392	0.0613348109297567	0.0027	0.0025	0.0204	0.1431	0.0053	0.1891	0.206	0.016	0.0013	0.0106	0.0065	0.0124	0.0024	0.0056	0.0178	0.1096	0.1468	0.0029	0.0017	0.0166	0.0281	0.0074	0.0101	0.0235	0.0056	0.0013
1	rs475361	168513407	0.86	0.223270892544248	0.93	0.117127898734063	0.716178136502307	0.0637503875308753	0.0027	0.0025	0.0203	0.1433	0.0052	0.1893	0.207	0.0159	0.0013	0.0103	0.0063	0.0123	0.0024	0.0056	0.0176	0.1097	0.1464	0.0029	0.0016	0.0165	0.0279	0.0078	0.01	0.0238	0.0055	0.0013
1	rs61801343	168520054	0.87	0.194736090082605	0.93	0.117127898734063	0.548597289937384	0.0441115188441802	0.0027	0.0025	0.02	0.1448	0.0052	0.1901	0.2077	0.0131	0.0013	0.0102	0.0061	0.0124	0.0022	0.0054	0.018	0.1102	0.1466	0.0025	0.0016	0.0165	0.0279	0.0077	0.0101	0.0237	0.0055	0.0012
1	rs77173918	168520741	0.87	0.194736090082605	0.93	0.117127898734063	0.547411633824688	0.0425098670040853	0.0027	0.0025	0.02	0.145	0.0052	0.1901	0.2078	0.0128	0.0013	0.0102	0.0061	0.0124	0.0022	0.0053	0.0181	0.1102	0.1466	0.0025	0.0016	0.0165	0.028	0.0077	0.0101	0.0237	0.0054	0.0012
1	rs12049040	168521615	0.87	0.194736090082605	0.92	0.135444945858012	0.550114053403893	0.0413820422838874	0.0027	0.0025	0.02	0.1451	0.0052	0.1901	0.2079	0.0125	0.0013	0.0101	0.006	0.0124	0.0022	0.0053	0.0182	0.1101	0.1467	0.0025	0.0016	0.0165	0.028	0.0077	0.0101	0.0236	0.0054	0.0013
1	rs1024177	168526715	0.87	0.194736090082605	0.92	0.135444945858012	0.537969973631898	0.0385135930593021	0.0027	0.0025	0.02	0.1452	0.0052	0.1901	0.2081	0.0125	0.0013	0.0101	0.006	0.0123	0.0022	0.0053	0.0182	0.1101	0.1467	0.0025	0.0016	0.0165	0.0279	0.0077	0.0102	0.0236	0.0054	0.0013
1	rs116368363	168533982	0.87	0.194736090082605	0.92	0.135444945858012	0.583707568750061	0.0372745871565711	0.0024	0.0025	0.0199	0.1457	0.005	0.1911	0.2087	0.0122	9e-04	0.0102	0.0059	0.0124	0.002	0.0052	0.0183	0.1099	0.1466	0.0024	0.0017	0.0164	0.0278	0.0075	0.01	0.0235	0.0053	0.0016
1	rs78555500	168534609	0.87	0.194736090082605	0.92	0.135444945858012	0.588942442317446	0.0369543923713855	0.0024	0.0025	0.0199	0.1457	0.005	0.1911	0.2087	0.0122	9e-04	0.0102	0.0059	0.0124	0.002	0.0052	0.0183	0.1099	0.1466	0.0024	0.0017	0.0164	0.0278	0.0075	0.01	0.0235	0.0053	0.0016
1	rs76462307	168539377	0.87	0.194736090082605	0.91	0.155803491158275	0.632652537392445	0.0393315022812754	0.0024	0.0025	0.0199	0.1459	0.005	0.1914	0.2089	0.0121	8e-04	0.0102	0.0059	0.0124	0.0019	0.0052	0.0184	0.1098	0.1465	0.0024	0.0017	0.0164	0.0278	0.0075	0.01	0.0235	0.0053	0.0017
1	rs4656155	168540041	0.87	0.194736090082605	0.91	0.155803491158275	0.63794317301456	0.0423964746486491	0.0024	0.0025	0.0199	0.1458	0.005	0.1914	0.2089	0.0121	8e-04	0.0102	0.0059	0.0124	0.0019	0.0052	0.0184	0.1098	0.1465	0.0024	0.0017	0.0164	0.0278	0.0075	0.01	0.0235	0.0053	0.0017
1	rs3753938	168544231	0.87	0.194736090082605	0.91	0.155803491158275	0.642615531844591	0.0453883993183297	0.0024	0.0025	0.02	0.1456	0.005	0.1914	0.2089	0.0121	8e-04	0.0101	0.0059	0.0124	0.0019	0.0052	0.0184	0.1097	0.1463	0.0024	0.0017	0.0165	0.028	0.0075	0.01	0.0235	0.0053	0.0017
1	rs61802563	168544994	0.87	0.194736090082605	0.91	0.155803491158275	0.752839229477249	0.0374351547775901	0.0023	0.0025	0.0201	0.1453	0.005	0.1915	0.2092	0.0121	7e-04	0.0101	0.0059	0.0124	0.0018	0.0051	0.0185	0.1098	0.1458	0.0023	0.0016	0.0164	0.0278	0.0076	0.0099	0.0237	0.0052	0.0023
1	rs6662401	168553057	0.88	0.168925028033099	0.91	0.155803491158275	0.870722332692194	0.0422266398329332	0.0023	0.0025	0.0208	0.1442	0.005	0.192	0.2104	0.0118	6e-04	0.0102	0.0056	0.0128	0.0016	0.0048	0.0193	0.1098	0.1452	0.002	0.0016	0.016	0.0273	0.0082	0.0096	0.0243	0.0051	0.0023
1	rs78679246	168553536	0.88	0.168925028033099	0.91	0.155803491158275	0.871451698497735	0.0431930576895719	0.0023	0.0025	0.0208	0.1442	0.005	0.192	0.2104	0.0118	6e-04	0.0102	0.0056	0.0128	0.0016	0.0048	0.0193	0.1098	0.1452	0.002	0.0016	0.0159	0.0273	0.0082	0.0096	0.0243	0.0051	0.0023
1	rs116047858	168555485	0.88	0.168925028033099	0.91	0.155803491158275	0.87664574320413	0.0419442590987126	0.0023	0.0025	0.0208	0.1441	0.005	0.1921	0.2105	0.0118	6e-04	0.0102	0.0055	0.0129	0.0016	0.0046	0.0193	0.1098	0.1454	0.002	0.0016	0.0159	0.0272	0.0082	0.0096	0.0242	0.0051	0.0023
1	rs1933094	168557011	0.88	0.168925028033099	0.9	0.178319663885856	0.888216508850323	0.0448059960137216	0.0023	0.0025	0.0209	0.144	0.005	0.1921	0.2106	0.0118	6e-04	0.0102	0.0055	0.0129	0.0016	0.0045	0.0193	0.1098	0.1455	0.002	0.0016	0.0159	0.0273	0.0082	0.0095	0.0242	0.0051	0.0023
1	rs34003952	168563762	0.88	0.168925028033099	0.9	0.178319663885856	0.880305608989061	0.0407675332562023	0.0023	0.0025	0.0209	0.1437	0.005	0.1922	0.2105	0.0117	6e-04	0.0103	0.0055	0.0129	0.0015	0.0044	0.0192	0.1098	0.1458	0.0019	0.0016	0.0158	0.0272	0.0082	0.0096	0.0242	0.0053	0.0023
1	rs142026005	168564740	0.88	0.168925028033099	0.9	0.178319663885856	0.873154556299228	0.040323211082813	0.0023	0.0025	0.0209	0.1437	0.005	0.1922	0.2105	0.0117	6e-04	0.0103	0.0055	0.0129	0.0015	0.0044	0.0192	0.1098	0.1458	0.0019	0.0016	0.0158	0.0272	0.0082	0.0096	0.0242	0.0054	0.0023
1	rs7533545	168566976	0.88	0.168925028033099	0.9	0.178319663885856	0.733241371718021	0.0478707019911049	0.0023	0.0025	0.0209	0.1421	0.005	0.1928	0.2109	0.0116	5e-04	0.0106	0.0055	0.0126	0.0013	0.0044	0.0188	0.1102	0.1474	0.0018	0.0015	0.0155	0.0272	0.0085	0.0099	0.024	0.0053	0.0021
1	rs112053912	168571129	0.88	0.168925028033099	0.91	0.155803491158275	0.638791538112021	0.0536349935677788	0.0022	0.0025	0.0206	0.1401	0.0053	0.1931	0.2107	0.011	5e-04	0.0117	0.0053	0.0128	0.001	0.0043	0.018	0.1105	0.1488	0.0015	0.0011	0.0159	0.0276	0.009	0.0104	0.0241	0.0054	0.0015
1	rs12727351	168571186	0.88	0.168925028033099	0.91	0.155803491158275	0.638296596059883	0.0536349935677788	0.0022	0.0025	0.0206	0.1401	0.0053	0.1931	0.2107	0.011	5e-04	0.0117	0.0053	0.0128	0.001	0.0043	0.018	0.1105	0.1488	0.0015	0.0011	0.0159	0.0276	0.009	0.0104	0.0241	0.0054	0.0015
1	rs72705895	168572720	0.88	0.168925028033099	0.91	0.155803491158275	0.641339713224767	0.0534466344305698	0.0022	0.0025	0.0206	0.1401	0.0053	0.1931	0.2107	0.011	5e-04	0.0117	0.0053	0.0128	0.001	0.0043	0.018	0.1105	0.1488	0.0015	0.001	0.0159	0.0276	0.0091	0.0104	0.0241	0.0054	0.0015
1	rs115757195	168573487	0.88	0.168925028033099	0.91	0.155803491158275	0.638579398693541	0.053258562144801	0.0022	0.0025	0.0206	0.14	0.0053	0.1931	0.2107	0.0111	5e-04	0.0117	0.0053	0.0128	0.001	0.0043	0.0179	0.1106	0.1488	0.0015	0.001	0.0159	0.0276	0.0091	0.0104	0.0241	0.0054	0.0015
1	rs10918939	168585693	0.88	0.168925028033099	0.91	0.155803491158275	0.569138876579898	0.0596148816825513	0.0022	0.0024	0.0204	0.1398	0.0054	0.1927	0.2104	0.0113	5e-04	0.0119	0.0054	0.0128	0.001	0.0043	0.0178	0.1113	0.1488	0.0014	0.001	0.0158	0.0275	0.0094	0.0103	0.0242	0.0055	0.0015
1	rs10800367	168588247	0.88	0.168925028033099	0.9	0.178319663885856	0.548465490681764	0.0591553835914021	0.0022	0.0024	0.0204	0.1395	0.0055	0.1926	0.2103	0.0113	5e-04	0.0119	0.0054	0.013	0.001	0.0045	0.0178	0.1114	0.1487	0.0015	0.001	0.0158	0.0276	0.0094	0.0103	0.0242	0.0055	0.0014
1	rs7536834	168591213	0.88	0.168925028033099	0.9	0.178319663885856	0.534449376486264	0.0596148816825513	0.0022	0.0024	0.0204	0.1394	0.0055	0.1925	0.2101	0.0113	5e-04	0.0119	0.0054	0.0131	0.001	0.0046	0.0178	0.1115	0.1486	0.0015	0.001	0.0158	0.0277	0.0095	0.0103	0.0242	0.0055	0.0014
1	rs1883581	168595963	0.88	0.168925028033099	0.9	0.178319663885856	0.466180104381573	0.0533212210170156	0.0022	0.0025	0.02	0.138	0.0058	0.193	0.2105	0.0113	4e-04	0.0118	0.0054	0.0131	0.001	0.0044	0.0179	0.1132	0.1472	0.0015	0.001	0.0157	0.0275	0.0101	0.0102	0.0241	0.0056	0.0014
1	rs113207049	168604933	0.88	0.168925028033099	0.9	0.178319663885856	0.530161300788367	0.0585015898902488	0.0022	0.0025	0.0199	0.137	0.0059	0.1937	0.2112	0.0113	5e-04	0.0119	0.0054	0.0132	0.001	0.0044	0.0178	0.1131	0.1466	0.0015	0.0011	0.0158	0.0277	0.0102	0.0102	0.0242	0.0056	0.0013
1	rs12752576	168605042	0.88	0.168925028033099	0.9	0.178319663885856	0.53055044881612	0.0583712035217397	0.0022	0.0025	0.0199	0.137	0.0059	0.1937	0.2112	0.0113	5e-04	0.0119	0.0054	0.0132	0.001	0.0044	0.0178	0.1131	0.1466	0.0015	0.0011	0.0158	0.0277	0.0102	0.0102	0.0242	0.0056	0.0013
1	rs77143649	168606240	0.88	0.168925028033099	0.9	0.178319663885856	0.534709786079813	0.0583712035217397	0.0022	0.0025	0.0199	0.137	0.0059	0.1938	0.2112	0.0113	5e-04	0.0119	0.0054	0.0132	0.001	0.0044	0.0178	0.1131	0.1466	0.0015	0.0011	0.0158	0.0277	0.0102	0.0102	0.0242	0.0056	0.0013
1	rs72707947	168609132	0.88	0.168925028033099	0.9	0.178319663885856	0.544781172474028	0.058632100491538	0.0022	0.0025	0.0199	0.1367	0.0059	0.194	0.2113	0.0113	5e-04	0.012	0.0054	0.0132	0.001	0.0044	0.0178	0.1131	0.1465	0.0015	0.0011	0.0158	0.0278	0.0102	0.0102	0.0242	0.0055	0.0013
1	rs12740521	168609604	0.88	0.168925028033099	0.9	0.178319663885856	0.550180044374232	0.0642925244573774	0.0022	0.0025	0.0199	0.1367	0.0059	0.194	0.2114	0.0113	5e-04	0.012	0.0054	0.0132	0.001	0.0044	0.0178	0.1129	0.1465	0.0015	0.0011	0.0158	0.0278	0.0102	0.0102	0.0242	0.0055	0.0013
1	rs742481	168609689	0.88	0.168925028033099	0.9	0.178319663885856	0.555471385984717	0.0638180488440038	0.0022	0.0025	0.0199	0.1367	0.0059	0.1939	0.2114	0.0113	5e-04	0.012	0.0054	0.0132	0.001	0.0044	0.0179	0.1129	0.1463	0.0015	0.0011	0.0158	0.0278	0.0102	0.0102	0.0243	0.0055	0.0013
1	rs761093	168610581	0.88	0.168925028033099	0.9	0.178319663885856	0.551236406646582	0.0572679468469331	0.0022	0.0025	0.0199	0.1366	0.0059	0.1939	0.2114	0.0114	5e-04	0.012	0.0054	0.0132	0.001	0.0044	0.0179	0.1129	0.1462	0.0015	0.0011	0.0158	0.0278	0.0102	0.0102	0.0243	0.0056	0.0014
1	rs10489217	168615918	0.89	0.145699762692903	0.9	0.178319663885856	0.615788409560797	0.054201789283204	0.0022	0.0024	0.0194	0.1348	0.006	0.1944	0.2129	0.0116	5e-04	0.0123	0.0054	0.013	9e-04	0.0046	0.0181	0.1134	0.1454	0.0013	0.001	0.0155	0.0275	0.0106	0.0102	0.0245	0.0056	0.0013
1	rs1412337	168618641	0.89	0.145699762692903	0.9	0.178319663885856	0.620106956044595	0.0533839117824045	0.0022	0.0024	0.0194	0.1347	0.006	0.1944	0.213	0.0116	5e-04	0.0124	0.0054	0.013	9e-04	0.0046	0.0181	0.1135	0.1453	0.0013	0.001	0.0154	0.0275	0.0106	0.0102	0.0245	0.0056	0.0013
1	rs1890137	168619151	0.89	0.145699762692903	0.9	0.178319663885856	0.630752830618792	0.0543912930221992	0.0022	0.0024	0.0194	0.1346	0.006	0.1944	0.2131	0.0116	5e-04	0.0124	0.0054	0.013	9e-04	0.0046	0.0181	0.1134	0.1453	0.0013	0.001	0.0154	0.0274	0.0106	0.0102	0.0245	0.0056	0.0013
1	rs1933116	168619548	0.89	0.145699762692903	0.9	0.178319663885856	0.648299777437656	0.0587627352439238	0.0022	0.0024	0.0194	0.1345	0.006	0.1945	0.2133	0.0117	5e-04	0.0124	0.0054	0.0129	9e-04	0.0046	0.0182	0.1134	0.1452	0.0013	0.001	0.0154	0.0273	0.0106	0.0102	0.0245	0.0056	0.0013
1	rs60685751	168620539	0.89	0.145699762692903	0.9	0.178319663885856	0.638720821406755	0.0536349935677788	0.0023	0.0024	0.0193	0.1342	0.006	0.1947	0.2136	0.0118	5e-04	0.0125	0.0054	0.0128	9e-04	0.0047	0.0183	0.1133	0.1451	0.0013	0.001	0.0153	0.0272	0.0107	0.0102	0.0244	0.0057	0.0013
1	rs2064299	168623881	0.89	0.145699762692903	0.9	0.178319663885856	0.559322487044016	0.0420571097345026	0.0024	0.0025	0.0192	0.1331	0.0061	0.195	0.2138	0.0125	5e-04	0.013	0.0054	0.0125	8e-04	0.0054	0.0188	0.1128	0.1441	0.0014	0.0011	0.0148	0.0271	0.0111	0.0103	0.0237	0.0062	0.0012
1	rs2064300	168625843	0.89	0.145699762692903	0.89	0.20310604818777	0.549586259817006	0.0446899155450861	0.0024	0.0025	0.0192	0.1329	0.0062	0.195	0.2138	0.0128	5e-04	0.013	0.0054	0.0124	7e-04	0.0054	0.0187	0.1128	0.1441	0.0014	0.0011	0.0148	0.0271	0.0111	0.0103	0.0236	0.0063	0.0012
1	rs1015001	168626707	0.89	0.145699762692903	0.89	0.20310604818777	0.551831029488703	0.046032885392933	0.0024	0.0025	0.0192	0.1328	0.0062	0.195	0.2138	0.0129	5e-04	0.0131	0.0054	0.0124	7e-04	0.0054	0.0187	0.1128	0.144	0.0014	0.0011	0.0148	0.0271	0.0111	0.0103	0.0236	0.0063	0.0012
1	rs79684317	168641245	0.89	0.145699762692903	0.89	0.20310604818777	0.579373037733868	0.0512703801596862	0.0023	0.0025	0.0191	0.1328	0.0062	0.1954	0.2139	0.013	5e-04	0.0131	0.0054	0.0122	7e-04	0.0055	0.0186	0.1128	0.1442	0.0013	0.0011	0.0148	0.0271	0.011	0.0103	0.0235	0.0064	0.0012
1	rs10918955	168642851	0.89	0.145699762692903	0.89	0.20310604818777	0.586288300829465	0.0504720913336642	0.0023	0.0025	0.019	0.1328	0.0062	0.1956	0.2139	0.013	5e-04	0.0131	0.0054	0.0122	7e-04	0.0055	0.0186	0.1129	0.1442	0.0013	0.0011	0.0148	0.0271	0.011	0.0102	0.0235	0.0064	0.0012
1	rs12145572	168644962	0.9	0.124917206299546	0.89	0.20310604818777	0.591465613225896	0.0731542957249707	0.0023	0.0024	0.019	0.1332	0.006	0.1956	0.2141	0.0131	4e-04	0.013	0.0053	0.0116	6e-04	0.0054	0.019	0.1128	0.1451	0.0012	0.001	0.0145	0.0268	0.0111	0.0101	0.0234	0.0065	0.001
1	rs74349971	168646692	0.9	0.124917206299546	0.89	0.20310604818777	0.584454078865323	0.0731542957249707	0.0023	0.0023	0.0191	0.1335	0.006	0.1957	0.2142	0.0132	4e-04	0.0128	0.0053	0.0112	5e-04	0.0054	0.0193	0.1128	0.1458	0.0011	0.001	0.0142	0.0265	0.0112	0.0101	0.0233	0.0066	9e-04
1	rs79283388	168654398	0.91	0.106429816649543	0.89	0.20310604818777	0.604363125556963	0.101972173918207	0.0023	0.0021	0.0191	0.1338	0.0059	0.1961	0.2145	0.0133	4e-04	0.0127	0.0052	0.0107	5e-04	0.0053	0.0197	0.1127	0.1465	0.001	0.001	0.014	0.0263	0.0113	0.01	0.0232	0.0066	8e-04
1	rs12727174	168655425	0.91	0.106429816649543	0.89	0.20310604818777	0.604294181897633	0.100503156051282	0.0023	0.0021	0.0191	0.1338	0.0059	0.1961	0.2145	0.0133	4e-04	0.0127	0.0052	0.0107	5e-04	0.0053	0.0197	0.1127	0.1465	0.001	0.001	0.014	0.0263	0.0113	0.01	0.0232	0.0066	8e-04
1	rs78709578	168658293	0.91	0.106429816649543	0.89	0.20310604818777	0.60367385220505	0.0980733211585958	0.0023	0.0021	0.0191	0.1338	0.0059	0.1961	0.2145	0.0133	4e-04	0.0127	0.0052	0.0107	5e-04	0.0053	0.0197	0.1127	0.1465	0.001	0.001	0.014	0.0263	0.0113	0.01	0.0232	0.0066	8e-04
1	rs17561671	168661030	0.91	0.106429816649543	0.89	0.20310604818777	0.604087372683667	0.0992853330339098	0.0023	0.0021	0.019	0.1338	0.0058	0.1962	0.2146	0.0132	4e-04	0.0127	0.0051	0.0107	4e-04	0.0053	0.0197	0.1127	0.1466	0.001	9e-04	0.0139	0.0264	0.0113	0.01	0.0232	0.0066	8e-04
1	rs538060	168662302	0.91	0.106429816649543	0.89	0.20310604818777	0.608022326832396	0.110789343161344	0.0023	0.0021	0.0189	0.1333	0.0055	0.1967	0.2153	0.013	4e-04	0.0129	0.0052	0.0105	4e-04	0.0054	0.0198	0.1125	0.1467	0.001	9e-04	0.0139	0.0269	0.0113	0.01	0.0229	0.0065	7e-04
1	rs646441	168662352	0.91	0.106429816649543	0.89	0.20310604818777	0.617806650925729	0.117282286432709	0.0023	0.0021	0.0189	0.1332	0.0055	0.1967	0.2153	0.013	3e-04	0.0129	0.0052	0.0105	4e-04	0.0054	0.0198	0.1125	0.1468	0.001	9e-04	0.0139	0.0269	0.0113	0.01	0.0228	0.0065	7e-04
1	rs17502733	168663274	0.91	0.106429816649543	0.89	0.20310604818777	0.673724304841212	0.118753801228155	0.0023	0.0022	0.019	0.1327	0.0051	0.1975	0.2154	0.0128	3e-04	0.0133	0.005	0.0104	5e-04	0.0052	0.0197	0.1134	0.1475	8e-04	8e-04	0.0136	0.0265	0.0114	0.0098	0.0223	0.0064	7e-04
1	rs12145325	168665256	0.91	0.106429816649543	0.9	0.178319663885856	0.675173878241203	0.0974293009109307	0.0023	0.0022	0.0191	0.1326	0.005	0.1975	0.2156	0.0128	3e-04	0.0133	0.005	0.0104	5e-04	0.0052	0.0197	0.1133	0.1478	8e-04	8e-04	0.0136	0.0264	0.0114	0.0098	0.0222	0.0064	7e-04
1	rs12724957	168667207	0.91	0.106429816649543	0.9	0.178319663885856	0.67184195535876	0.0906121869682593	0.0023	0.0022	0.0191	0.1326	0.005	0.1975	0.2156	0.0128	3e-04	0.0133	0.005	0.0104	5e-04	0.0052	0.0197	0.1133	0.1479	8e-04	8e-04	0.0136	0.0264	0.0114	0.0098	0.0222	0.0064	7e-04
1	rs580360	168667426	0.91	0.106429816649543	0.9	0.178319663885856	0.670178776683053	0.0890549898636873	0.0023	0.0022	0.0192	0.1326	0.005	0.1975	0.2156	0.0128	3e-04	0.0133	0.005	0.0104	5e-04	0.0052	0.0197	0.1133	0.1479	8e-04	8e-04	0.0136	0.0264	0.0114	0.0098	0.0222	0.0064	7e-04
1	rs686226	168678914	0.91	0.106429816649543	0.89	0.20310604818777	0.665344455406882	0.108768377832217	0.0023	0.0022	0.0193	0.1318	0.0049	0.1963	0.2163	0.0129	3e-04	0.0131	0.0049	0.0105	5e-04	0.005	0.0198	0.1149	0.1486	6e-04	8e-04	0.0135	0.0259	0.0113	0.0099	0.0222	0.0064	7e-04
1	rs607484	168687512	0.91	0.106429816649543	0.89	0.20310604818777	0.683681918412144	0.124885432141754	0.0023	0.0022	0.0195	0.132	0.0049	0.1956	0.2164	0.0129	3e-04	0.0131	0.0047	0.0105	5e-04	0.0049	0.0199	0.115	0.1485	5e-04	8e-04	0.0133	0.0262	0.0113	0.0099	0.0224	0.0064	7e-04
1	rs76129265	168696733	0.91	0.106429816649543	0.89	0.20310604818777	0.898865411223581	0.193136622072349	0.0023	0.0022	0.0209	0.1301	0.0043	0.1959	0.2151	0.0131	2e-04	0.0138	0.0045	0.0113	4e-04	0.0044	0.0205	0.1156	0.1504	5e-04	5e-04	0.0125	0.0256	0.0117	0.0093	0.0228	0.006	7e-04
1	rs1052591	168698173	0.91	0.106429816649543	0.88	0.230271256315472	0.886093136589593	0.168013964739432	0.0023	0.0022	0.0209	0.1301	0.0043	0.1959	0.2151	0.0131	2e-04	0.0138	0.0045	0.0113	4e-04	0.0044	0.0206	0.1156	0.1504	5e-04	5e-04	0.0125	0.0256	0.0117	0.0093	0.0228	0.006	7e-04
1	rs76860700	168705216	0.91	0.106429816649543	0.88	0.230271256315472	0.915021185812158	0.157404973625127	0.0023	0.0022	0.0213	0.1307	0.0042	0.1964	0.2152	0.0128	2e-04	0.0139	0.0043	0.0114	3e-04	0.0042	0.0205	0.1157	0.1504	5e-04	5e-04	0.0125	0.0254	0.0115	0.009	0.0228	0.0058	7e-04
1	rs494189	168707757	0.91	0.106429816649543	0.88	0.230271256315472	0.89697749291831	0.131311810621591	0.0023	0.0022	0.0214	0.1308	0.0042	0.1965	0.2153	0.0127	2e-04	0.0139	0.0043	0.0114	3e-04	0.0041	0.0204	0.1157	0.1504	5e-04	5e-04	0.0125	0.0254	0.0115	0.0089	0.0228	0.0057	7e-04
1	rs625712	168713421	0.91	0.106429816649543	0.88	0.230271256315472	0.901001585286779	0.127459408191654	0.0023	0.0022	0.0214	0.1308	0.0043	0.1963	0.2144	0.0127	2e-04	0.014	0.0045	0.0118	3e-04	0.0042	0.0209	0.115	0.1502	5e-04	5e-04	0.0126	0.0255	0.0117	0.009	0.023	0.0058	7e-04
1	rs12094755	168723501	0.91	0.106429816649543	0.88	0.230271256315472	0.901165994467881	0.128262199424977	0.0023	0.0022	0.0214	0.1308	0.0043	0.1963	0.2144	0.0127	2e-04	0.0141	0.0045	0.0118	3e-04	0.0042	0.0209	0.115	0.1502	5e-04	5e-04	0.0126	0.0255	0.0117	0.009	0.023	0.0058	7e-04
1	rs12028512	168728415	0.91	0.106429816649543	0.88	0.230271256315472	0.892224061040995	0.121542442756729	0.0023	0.0022	0.0213	0.1307	0.0043	0.1961	0.2144	0.0127	2e-04	0.0142	0.0045	0.0118	3e-04	0.0043	0.0209	0.115	0.1504	5e-04	5e-04	0.0126	0.0256	0.0117	0.009	0.0229	0.0058	7e-04
1	rs12117978	168729611	0.91	0.106429816649543	0.88	0.230271256315472	0.89525519727227	0.133299183761974	0.0023	0.0022	0.0213	0.1306	0.0043	0.1961	0.2143	0.0127	2e-04	0.0142	0.0045	0.0119	3e-04	0.0043	0.0209	0.1151	0.1504	5e-04	5e-04	0.0126	0.0256	0.0117	0.009	0.0229	0.0058	7e-04
1	rs10918978	168733424	0.91	0.106429816649543	0.88	0.230271256315472	0.857638012966873	0.141542879010678	0.0023	0.0022	0.0214	0.1306	0.0043	0.1959	0.2138	0.0126	2e-04	0.0143	0.0045	0.0124	3e-04	0.0043	0.0208	0.1153	0.1503	5e-04	5e-04	0.0126	0.0254	0.0117	0.0091	0.0228	0.0058	8e-04
1	rs11803230	168735040	0.91	0.106429816649543	0.88	0.230271256315472	0.854902596843339	0.142562791242442	0.0023	0.0022	0.0214	0.1305	0.0044	0.1958	0.2135	0.0127	2e-04	0.0144	0.0045	0.0124	3e-04	0.0043	0.0208	0.1155	0.1503	5e-04	5e-04	0.0126	0.0253	0.0117	0.009	0.0228	0.0058	8e-04
1	rs78386448	168736963	0.91	0.106429816649543	0.89	0.20310604818777	0.862797091545116	0.140340967751042	0.0023	0.0022	0.0215	0.1305	0.0044	0.1958	0.2135	0.0127	2e-04	0.0144	0.0045	0.0124	4e-04	0.0043	0.0208	0.1156	0.1503	5e-04	5e-04	0.0127	0.0253	0.0117	0.009	0.0228	0.0058	8e-04
1	rs2744665	168738974	0.91	0.106429816649543	0.9	0.178319663885856	0.871127504026401	0.140156389972366	0.0024	0.0022	0.0215	0.1305	0.0044	0.1958	0.2134	0.0127	2e-04	0.0144	0.0044	0.0124	4e-04	0.0043	0.0208	0.1156	0.1503	5e-04	5e-04	0.0127	0.0253	0.0117	0.009	0.0228	0.0058	8e-04
1	rs74121378	168741534	0.91	0.106429816649543	0.9	0.178319663885856	0.885848269826671	0.16020365553302	0.0024	0.0022	0.0216	0.1304	0.0044	0.1958	0.2134	0.0127	2e-04	0.0145	0.0044	0.0124	4e-04	0.0043	0.0208	0.1157	0.1503	5e-04	5e-04	0.0127	0.0252	0.0116	0.009	0.0228	0.0058	8e-04
1	rs75491985	168742779	0.91	0.106429816649543	0.9	0.178319663885856	0.911962151021073	0.1665395885509	0.0023	0.0022	0.022	0.1302	0.0043	0.1953	0.2131	0.0125	3e-04	0.0148	0.0043	0.0122	4e-04	0.0042	0.0206	0.1163	0.1508	6e-04	6e-04	0.0129	0.0247	0.0116	0.009	0.0226	0.0057	9e-04
1	rs2206300	168745136	0.91	0.106429816649543	0.9	0.178319663885856	0.848961890455317	0.0862026536973973	0.0028	0.0022	0.0226	0.1308	0.0041	0.1941	0.2116	0.0121	4e-04	0.0151	0.0041	0.0121	6e-04	0.0041	0.0203	0.1177	0.1527	9e-04	8e-04	0.0127	0.0236	0.0114	0.0092	0.0221	0.0055	0.0011
1	rs2066895	168762175	0.91	0.106429816649543	0.9	0.178319663885856	0.876727003614654	0.0504109108230299	0.003	0.0022	0.0229	0.1311	0.0038	0.1953	0.211	0.0116	6e-04	0.0151	0.0038	0.012	7e-04	0.004	0.02	0.119	0.1536	0.0011	9e-04	0.0126	0.0223	0.0112	0.0091	0.0218	0.0051	0.0012
1	rs149487716	168768448	0.91	0.106429816649543	0.9	0.178319663885856	0.874534089388249	0.0550885801248002	0.003	0.0022	0.0229	0.1311	0.0038	0.1952	0.2109	0.0116	6e-04	0.0151	0.0038	0.012	7e-04	0.004	0.02	0.119	0.1537	0.0011	9e-04	0.0126	0.0223	0.0111	0.0091	0.0218	0.005	0.0012
1	rs78240895	168776296	0.91	0.106429816649543	0.9	0.178319663885856	0.860699632592137	0.0488919502188762	0.003	0.0022	0.0229	0.1312	0.0038	0.1952	0.2109	0.0116	6e-04	0.0151	0.0037	0.012	7e-04	0.004	0.02	0.119	0.1539	0.0011	9e-04	0.0126	0.0223	0.0111	0.0091	0.0218	0.005	0.0012
1	rs114015508	168805486	0.91	0.106429816649543	0.91	0.155803491158275	0.938225314274142	0.0334138463367034	0.0033	0.0023	0.0231	0.1314	0.0037	0.1959	0.2107	0.0115	7e-04	0.0152	0.0035	0.0121	8e-04	0.0038	0.0192	0.1191	0.1549	0.0012	0.001	0.0122	0.0217	0.0109	0.0087	0.0219	0.0048	0.0013
1	rs10800388	168810025	0.91	0.106429816649543	0.91	0.155803491158275	0.920737297097957	0.0306704717898915	0.0033	0.0023	0.0231	0.1315	0.0037	0.196	0.2106	0.0115	8e-04	0.0152	0.0035	0.0121	8e-04	0.0038	0.0192	0.1192	0.155	0.0012	0.001	0.0122	0.0216	0.0109	0.0086	0.0219	0.0048	0.0013
1	rs34258243	168812398	0.91	0.106429816649543	0.91	0.155803491158275	0.914028597329603	0.0297481177898739	0.0033	0.0023	0.0232	0.1315	0.0037	0.1959	0.2106	0.0115	8e-04	0.0151	0.0036	0.0121	8e-04	0.0038	0.0192	0.1191	0.155	0.0012	0.001	0.0122	0.0216	0.0109	0.0086	0.0219	0.0048	0.0013
1	rs61801637	168812854	0.91	0.106429816649543	0.91	0.155803491158275	0.913036459100584	0.0299895715503581	0.0033	0.0023	0.0232	0.1315	0.0037	0.1959	0.2106	0.0115	8e-04	0.0151	0.0036	0.0121	8e-04	0.0038	0.0192	0.1191	0.155	0.0012	0.001	0.0122	0.0216	0.0109	0.0086	0.0219	0.0048	0.0013
1	rs12122192	168818051	0.91	0.106429816649543	0.91	0.155803491158275	0.895173217876579	0.030523966350704	0.0033	0.0023	0.0232	0.1315	0.0037	0.1959	0.2105	0.0115	8e-04	0.0151	0.0036	0.0121	8e-04	0.0039	0.0192	0.1189	0.155	0.0012	0.001	0.0122	0.0216	0.011	0.0086	0.022	0.0048	0.0013
1	rs7541176	168818057	0.91	0.106429816649543	0.92	0.135444945858012	0.895091241634773	0.0303777869732821	0.0033	0.0023	0.0232	0.1315	0.0037	0.1959	0.2105	0.0115	8e-04	0.0151	0.0036	0.0121	8e-04	0.0039	0.0192	0.1189	0.155	0.0012	0.001	0.0122	0.0216	0.011	0.0086	0.022	0.0048	0.0013
1	rs80311671	168818578	0.91	0.106429816649543	0.92	0.135444945858012	0.894927298613278	0.0321034439921945	0.0033	0.0023	0.0232	0.1315	0.0037	0.1959	0.2105	0.0115	8e-04	0.0151	0.0036	0.0121	8e-04	0.0039	0.0192	0.1189	0.155	0.0012	0.001	0.0122	0.0216	0.011	0.0086	0.022	0.0048	0.0013
1	rs72705699	168820294	0.91	0.106429816649543	0.92	0.135444945858012	0.889033760122188	0.0337707680328617	0.0033	0.0023	0.0232	0.1315	0.0037	0.1958	0.2104	0.0115	8e-04	0.0151	0.0039	0.0121	8e-04	0.0039	0.0192	0.1189	0.155	0.0012	0.001	0.0122	0.0216	0.0109	0.0086	0.0219	0.0047	0.0013
1	rs56197205	168837651	0.91	0.106429816649543	0.92	0.135444945858012	1.18741351435344	0.0286965491729155	0.0036	0.0023	0.024	0.1324	0.0036	0.1952	0.2088	0.011	9e-04	0.0155	0.0037	0.0116	9e-04	0.0039	0.0197	0.12	0.156	0.0013	0.0012	0.0116	0.0207	0.0107	0.0078	0.0229	0.0042	0.0014
1	rs80080096	168839880	0.91	0.106429816649543	0.93	0.117127898734063	1.18998832042251	0.0265095516250392	0.0036	0.0023	0.024	0.1324	0.0036	0.1952	0.2088	0.011	9e-04	0.0155	0.0037	0.0116	9e-04	0.0039	0.0197	0.1201	0.156	0.0013	0.0012	0.0116	0.0207	0.0107	0.0078	0.0229	0.0042	0.0014
1	rs115686841	168849245	0.91	0.106429816649543	0.93	0.117127898734063	1.19514445175923	0.0224247463605548	0.0037	0.0023	0.024	0.1324	0.0036	0.1952	0.2087	0.011	9e-04	0.0155	0.0037	0.0116	9e-04	0.0039	0.0198	0.1201	0.1561	0.0013	0.0012	0.0116	0.0206	0.0107	0.0077	0.0229	0.0042	0.0014
1	rs6686910	168850871	0.91	0.106429816649543	0.93	0.117127898734063	1.19477586869319	0.0225514194646448	0.0037	0.0023	0.024	0.1324	0.0036	0.1951	0.2087	0.011	9e-04	0.0155	0.0037	0.0116	9e-04	0.0039	0.0198	0.1201	0.1561	0.0013	0.0012	0.0116	0.0206	0.0107	0.0077	0.0229	0.0042	0.0014
1	rs77317847	168859699	0.9	0.124917206299546	0.93	0.117127898734063	1.22133366844656	0.0194485742272833	0.0037	0.0023	0.024	0.1325	0.0036	0.1953	0.2086	0.011	9e-04	0.0155	0.0037	0.0115	9e-04	0.0039	0.0198	0.1202	0.1563	0.0013	0.0012	0.0115	0.0205	0.0107	0.0077	0.023	0.0039	0.0014
1	rs10753781	168862778	0.9	0.124917206299546	0.93	0.117127898734063	1.22663512743179	0.0173797190060175	0.0037	0.0023	0.0241	0.1325	0.0036	0.1953	0.2086	0.011	9e-04	0.0155	0.0037	0.0115	9e-04	0.0039	0.0198	0.1202	0.1563	0.0013	0.0012	0.0115	0.0205	0.0107	0.0077	0.023	0.0039	0.0014
1	rs11577020	168862856	0.9	0.124917206299546	0.93	0.117127898734063	1.22691439756291	0.0174543109489232	0.0037	0.0023	0.0241	0.1325	0.0036	0.1953	0.2086	0.011	9e-04	0.0155	0.0037	0.0115	9e-04	0.0039	0.0198	0.1202	0.1563	0.0013	0.0012	0.0115	0.0205	0.0107	0.0077	0.023	0.0039	0.0014
1	rs78928162	168870803	0.91	0.106429816649543	0.93	0.117127898734063	1.19938633717856	0.02388036763644	0.0037	0.0024	0.024	0.1338	0.0039	0.195	0.2089	0.011	9e-04	0.0153	0.0036	0.0111	9e-04	0.0039	0.0199	0.1202	0.1562	0.0013	0.0012	0.0114	0.0201	0.0104	0.0076	0.0229	0.0038	0.0014
1	rs17572847	168873047	0.91	0.106429816649543	0.93	0.117127898734063	1.19994005766941	0.0252009633961589	0.0037	0.0024	0.024	0.1339	0.0039	0.195	0.2089	0.011	9e-04	0.0153	0.0036	0.0111	9e-04	0.004	0.0199	0.1202	0.1562	0.0013	0.0012	0.0114	0.0201	0.0104	0.0076	0.0229	0.0038	0.0014
1	rs41271743	168873915	0.91	0.106429816649543	0.93	0.117127898734063	1.19910951421844	0.0265095516250392	0.0037	0.0024	0.024	0.134	0.0039	0.195	0.2089	0.011	9e-04	0.0153	0.0036	0.0111	9e-04	0.004	0.0199	0.1202	0.1562	0.0013	0.0012	0.0114	0.0201	0.0105	0.0076	0.0229	0.0038	0.0014
1	rs10919014	168886866	0.91	0.106429816649543	0.93	0.117127898734063	1.1815364188064	0.0225937199050502	0.0037	0.0024	0.0239	0.1345	0.0039	0.1948	0.2089	0.011	9e-04	0.0152	0.0035	0.011	9e-04	0.004	0.02	0.1202	0.1561	0.0013	0.0012	0.0113	0.0199	0.0105	0.0076	0.023	0.0038	0.0014
1	rs17514245	168889557	0.9	0.124917206299546	0.93	0.117127898734063	1.17640330849158	0.0284128298896512	0.0037	0.0024	0.0239	0.1349	0.004	0.1953	0.2078	0.0109	8e-04	0.0152	0.0036	0.0107	8e-04	0.004	0.0198	0.1205	0.1568	0.0013	0.0011	0.0112	0.0197	0.0105	0.0075	0.0231	0.0039	0.0013
1	rs1407478	168893329	0.9	0.124917206299546	0.93	0.117127898734063	1.15659527142054	0.0201233407353416	0.0037	0.0024	0.0239	0.1349	0.004	0.1954	0.2075	0.0109	8e-04	0.0152	0.0036	0.0107	8e-04	0.004	0.0198	0.1206	0.157	0.0013	0.0011	0.0112	0.0197	0.0106	0.0075	0.0231	0.0039	0.0013
1	rs1407479	168893586	0.9	0.124917206299546	0.93	0.117127898734063	1.15805126406949	0.0210540076613062	0.0037	0.0024	0.0239	0.135	0.004	0.1954	0.2076	0.0109	8e-04	0.0152	0.0036	0.0107	8e-04	0.004	0.0198	0.1206	0.157	0.0013	0.0011	0.0112	0.0197	0.0106	0.0075	0.0231	0.0039	0.0013
1	rs12095749	168893629	0.9	0.124917206299546	0.93	0.117127898734063	1.15850640931531	0.0214237149968602	0.0037	0.0024	0.0239	0.135	0.004	0.1954	0.2076	0.0109	8e-04	0.0152	0.0036	0.0107	8e-04	0.004	0.0198	0.1206	0.157	0.0013	0.0011	0.0112	0.0197	0.0106	0.0075	0.0231	0.0039	0.0013
1	rs7553605	168902485	0.91	0.106429816649543	0.92	0.135444945858012	1.11029644343087	0.058632100491538	0.0035	0.0022	0.0242	0.1372	0.0041	0.1941	0.2073	0.0105	6e-04	0.0154	0.0036	0.0104	6e-04	0.0039	0.0201	0.1218	0.1584	0.0011	7e-04	0.0105	0.0188	0.0109	0.0071	0.0231	0.0038	0.0011
1	rs6674817	168910453	0.92	0.0900864543555373	0.92	0.135444945858012	1.05868476985667	0.129514703686575	0.0032	0.0019	0.0246	0.1399	0.0041	0.1924	0.2068	0.01	5e-04	0.0157	0.0035	0.01	3e-04	0.0039	0.0206	0.1235	0.1603	8e-04	4e-04	0.0095	0.0176	0.0114	0.0065	0.023	0.0037	8e-04
1	rs10489367	168911905	0.92	0.0900864543555373	0.92	0.135444945858012	1.05710425070947	0.120057941307694	0.0032	0.0019	0.0246	0.14	0.0041	0.1924	0.2069	0.01	5e-04	0.0157	0.0035	0.01	3e-04	0.0038	0.0206	0.1233	0.1604	7e-04	4e-04	0.0095	0.0176	0.0114	0.0064	0.023	0.0037	8e-04
1	rs35953454	168926519	0.92	0.0900864543555373	0.92	0.135444945858012	1.00772175944594	0.150911752819125	0.0032	0.0019	0.0246	0.1401	0.0042	0.1923	0.2069	0.01	4e-04	0.0157	0.0035	0.0101	3e-04	0.0039	0.0207	0.1234	0.1606	7e-04	4e-04	0.0094	0.0175	0.0115	0.0065	0.0228	0.0037	8e-04
1	rs12240179	168930169	0.92	0.0900864543555373	0.92	0.135444945858012	0.979899632234631	0.121717540686718	0.0032	0.0019	0.0246	0.1401	0.0042	0.1923	0.2069	0.01	4e-04	0.0157	0.0035	0.0101	3e-04	0.0039	0.0207	0.1234	0.1607	7e-04	4e-04	0.0094	0.0175	0.0115	0.0065	0.0228	0.0037	8e-04
1	rs79145235	168930325	0.92	0.0900864543555373	0.92	0.135444945858012	0.97981451839464	0.124973863515809	0.0032	0.0019	0.0246	0.1401	0.0042	0.1923	0.2069	0.01	4e-04	0.0157	0.0035	0.0101	3e-04	0.0039	0.0207	0.1234	0.1607	7e-04	4e-04	0.0094	0.0175	0.0115	0.0065	0.0228	0.0037	8e-04
1	rs79295101	168932135	0.92	0.0900864543555373	0.92	0.135444945858012	0.976072515985587	0.121717540686718	0.0032	0.0016	0.0246	0.1399	0.0042	0.1923	0.2071	0.01	4e-04	0.0157	0.0035	0.0101	3e-04	0.0039	0.0207	0.1237	0.1608	4e-04	4e-04	0.0094	0.0175	0.0117	0.0065	0.0228	0.0038	8e-04
1	rs10489371	168932500	0.92	0.0900864543555373	0.92	0.135444945858012	0.976582442661535	0.118580322134213	0.0032	0.0016	0.0246	0.1398	0.0042	0.1923	0.2075	0.01	4e-04	0.0157	0.0036	0.0101	3e-04	0.0039	0.0207	0.1236	0.1607	4e-04	4e-04	0.0093	0.0175	0.0116	0.0065	0.0228	0.0038	8e-04
1	rs76893778	168941495	0.92	0.0900864543555373	0.92	0.135444945858012	1.01505071328583	0.132484835646443	0.0032	0.0016	0.0246	0.1397	0.0042	0.1925	0.2073	0.0097	4e-04	0.0155	0.0035	0.01	3e-04	0.0038	0.0209	0.1237	0.1614	4e-04	3e-04	0.0094	0.0176	0.0116	0.0064	0.0227	0.0037	9e-04
1	rs73028640	168942578	0.92	0.0900864543555373	0.92	0.135444945858012	1.01505071328583	0.131582166510464	0.0032	0.0016	0.0246	0.1397	0.0042	0.1925	0.2073	0.0096	4e-04	0.0155	0.0035	0.01	3e-04	0.0038	0.0209	0.1237	0.1614	4e-04	3e-04	0.0094	0.0176	0.0116	0.0064	0.0227	0.0037	9e-04
1	rs115474379	168943280	0.92	0.0900864543555373	0.92	0.135444945858012	1.01556886779907	0.131492025040899	0.0032	0.0016	0.0246	0.1397	0.0042	0.1925	0.2073	0.0096	4e-04	0.0155	0.0035	0.01	3e-04	0.0038	0.0209	0.1237	0.1614	4e-04	3e-04	0.0094	0.0176	0.0116	0.0064	0.0227	0.0037	9e-04
1	rs66663656	168945657	0.92	0.0900864543555373	0.92	0.135444945858012	1.01781544651222	0.129604341022581	0.0032	0.0016	0.0246	0.1397	0.0042	0.1926	0.2073	0.0096	4e-04	0.0155	0.0035	0.01	3e-04	0.0038	0.0209	0.1237	0.1615	4e-04	3e-04	0.0094	0.0176	0.0116	0.0064	0.0227	0.0037	9e-04
1	rs10489374	168956988	0.92	0.0900864543555373	0.92	0.135444945858012	1.04231137800757	0.119187917616413	0.0032	0.0017	0.0246	0.1397	0.0043	0.1927	0.2071	0.0095	3e-04	0.0154	0.0034	0.0099	3e-04	0.0037	0.021	0.1237	0.1619	4e-04	3e-04	0.0094	0.0177	0.0116	0.0063	0.0226	0.0037	9e-04
1	rs1322488	168960527	0.92	0.0900864543555373	0.93	0.117127898734063	1.04135144558184	0.114274638634281	0.0032	0.0017	0.0246	0.1396	0.0043	0.1927	0.2071	0.0095	3e-04	0.0154	0.0034	0.0099	3e-04	0.0037	0.0211	0.1237	0.162	4e-04	3e-04	0.0094	0.0177	0.0116	0.0063	0.0226	0.0037	9e-04
1	rs16861846	168961568	0.92	0.0900864543555373	0.93	0.117127898734063	1.03960702971277	0.105597853567557	0.0032	0.0017	0.0246	0.1396	0.0043	0.1927	0.2071	0.0095	3e-04	0.0154	0.0034	0.0099	3e-04	0.0037	0.0211	0.1237	0.162	4e-04	3e-04	0.0094	0.0177	0.0116	0.0063	0.0226	0.0037	9e-04
1	rs114834159	168965756	0.92	0.0900864543555373	0.93	0.117127898734063	1.04143869739874	0.109440447081731	0.0032	0.0017	0.0246	0.1396	0.0043	0.1927	0.2071	0.0095	3e-04	0.0154	0.0034	0.0099	3e-04	0.0037	0.0211	0.1237	0.162	4e-04	3e-04	0.0094	0.0177	0.0116	0.0063	0.0226	0.0037	9e-04
1	rs115096983	168976033	0.92	0.0900864543555373	0.93	0.117127898734063	1.03638297829257	0.114103670437991	0.0032	0.0017	0.0246	0.1396	0.0043	0.1927	0.2071	0.0094	3e-04	0.0153	0.0034	0.0099	3e-04	0.0037	0.0211	0.1237	0.1621	4e-04	3e-04	0.0094	0.0177	0.0117	0.0063	0.0226	0.0037	9e-04
1	rs59728189	168979921	0.92	0.0900864543555373	0.93	0.117127898734063	0.973269876397664	0.109356351537263	0.0033	0.0017	0.0246	0.1392	0.0043	0.1922	0.2077	0.0093	2e-04	0.0149	0.0035	0.0097	3e-04	0.0037	0.0213	0.1235	0.1629	5e-04	4e-04	0.0093	0.0176	0.0118	0.0062	0.0226	0.0037	0.001
1	rs79562616	168980187	0.92	0.0900864543555373	0.93	0.117127898734063	0.971997044958655	0.115130938815901	0.0033	0.0017	0.0246	0.1392	0.0043	0.1922	0.2078	0.0093	2e-04	0.0149	0.0035	0.0097	3e-04	0.0037	0.0213	0.1236	0.1629	5e-04	4e-04	0.0092	0.0176	0.0117	0.0062	0.0226	0.0037	0.001
1	rs6665379	168982164	0.92	0.0900864543555373	0.93	0.117127898734063	0.933798762526323	0.103614121799262	0.0033	0.0017	0.0243	0.1391	0.0043	0.1919	0.2085	0.0093	3e-04	0.0147	0.0035	0.0098	3e-04	0.0038	0.0215	0.1237	0.1633	6e-04	4e-04	0.0089	0.0174	0.0113	0.0061	0.0224	0.0038	0.001
1	rs2065131	168983729	0.92	0.0900864543555373	0.93	0.117127898734063	0.922313906385001	0.103367180811533	0.0033	0.0017	0.0242	0.139	0.0044	0.1918	0.2088	0.0093	3e-04	0.0146	0.0036	0.0099	3e-04	0.0038	0.0216	0.1238	0.1635	6e-04	4e-04	0.0088	0.0174	0.0111	0.0061	0.0223	0.0038	0.001
1	rs2984601	168983882	0.92	0.0900864543555373	0.93	0.117127898734063	0.921732919460223	0.0990424648448036	0.0033	0.0017	0.0242	0.139	0.0044	0.1918	0.2089	0.0093	3e-04	0.0146	0.0036	0.0099	3e-04	0.0038	0.0216	0.1238	0.1635	6e-04	4e-04	0.0088	0.0174	0.0111	0.0061	0.0223	0.0038	0.001
1	rs1407476	168987087	0.92	0.0900864543555373	0.93	0.117127898734063	0.888870284561584	0.122155699549981	0.0034	0.0017	0.0241	0.1389	0.0044	0.1916	0.2092	0.0093	3e-04	0.0146	0.0036	0.0099	2e-04	0.0038	0.0215	0.1239	0.1634	6e-04	4e-04	0.0088	0.0174	0.0111	0.0061	0.0223	0.0038	0.001
1	rs35450050	168987527	0.92	0.0900864543555373	0.93	0.117127898734063	0.884624363681885	0.122506652000453	0.0034	0.0017	0.0241	0.1388	0.0044	0.1916	0.2092	0.0093	4e-04	0.0146	0.0036	0.0099	2e-04	0.0038	0.0215	0.1239	0.1634	6e-04	4e-04	0.0088	0.0174	0.0111	0.0061	0.0223	0.0038	0.001
1	rs41386251	168989936	0.92	0.0900864543555373	0.93	0.117127898734063	0.851769487914973	0.125150796408133	0.0033	0.0017	0.0241	0.1386	0.0044	0.1914	0.2093	0.0093	4e-04	0.0145	0.0036	0.01	2e-04	0.0038	0.0214	0.124	0.1634	6e-04	4e-04	0.0089	0.0175	0.0111	0.0061	0.0223	0.0038	0.001
1	rs3007395	168991239	0.92	0.0900864543555373	0.93	0.117127898734063	0.847839956365815	0.119014199330991	0.0033	0.0017	0.0241	0.1386	0.0044	0.1914	0.2093	0.0093	4e-04	0.0146	0.0036	0.01	2e-04	0.0038	0.0213	0.124	0.1635	6e-04	4e-04	0.0089	0.0174	0.0111	0.0061	0.0223	0.0039	0.001
1	rs3007400	168992717	0.92	0.0900864543555373	0.93	0.117127898734063	0.848320707909459	0.122068020489475	0.0033	0.0017	0.0241	0.1386	0.0044	0.1914	0.2094	0.0093	4e-04	0.0146	0.0036	0.01	2e-04	0.0038	0.0213	0.124	0.1635	6e-04	4e-04	0.0089	0.0174	0.0111	0.0061	0.0223	0.0039	0.001
1	rs12741987	168999182	0.92	0.0900864543555373	0.93	0.117127898734063	0.842799077064289	0.118493618503065	0.0033	0.0017	0.024	0.1386	0.0044	0.1914	0.2095	0.0093	4e-04	0.0145	0.0036	0.01	2e-04	0.0038	0.0212	0.124	0.1635	6e-04	4e-04	0.0089	0.0174	0.011	0.0061	0.0223	0.0038	0.001
1	rs10494476	169000494	0.92	0.0900864543555373	0.93	0.117127898734063	0.842159882496212	0.109524567426951	0.0033	0.0017	0.024	0.1385	0.0044	0.1913	0.2096	0.0094	4e-04	0.0145	0.0036	0.01	2e-04	0.0038	0.0213	0.124	0.1635	6e-04	4e-04	0.0089	0.0174	0.011	0.0061	0.0223	0.0039	0.001
1	rs77774792	169007533	0.93	0.0757334056000413	0.93	0.117127898734063	0.871938085860063	0.136392152344179	0.0034	0.0017	0.024	0.1383	0.0044	0.1913	0.2097	0.0094	4e-04	0.0145	0.0036	0.0101	2e-04	0.0038	0.0214	0.1239	0.1634	6e-04	4e-04	0.0089	0.0174	0.0111	0.0061	0.0223	0.0039	0.001
1	rs1320969	169012124	0.94	0.0632155594214646	0.93	0.117127898734063	0.61843361793868	0.114531273468107	0.0038	0.0018	0.0226	0.1387	0.0046	0.1909	0.2112	0.0098	5e-04	0.0137	0.0036	0.0104	5e-04	0.0037	0.02	0.1241	0.1632	8e-04	5e-04	0.0091	0.0172	0.0108	0.006	0.022	0.0041	0.0014
1	rs67325063	169013994	0.94	0.0632155594214646	0.93	0.117127898734063	0.58642427529273	0.133118058492342	0.0036	0.0019	0.0225	0.1387	0.0047	0.1917	0.2116	0.0097	5e-04	0.0136	0.0036	0.0104	6e-04	0.0037	0.0199	0.1238	0.1633	8e-04	4e-04	0.009	0.0171	0.0106	0.0059	0.0218	0.0042	0.0014
1	rs12038274	169014435	0.94	0.0632155594214646	0.93	0.117127898734063	0.578224205215926	0.134478707728928	0.0036	0.0019	0.0225	0.1388	0.0047	0.1917	0.2116	0.0097	5e-04	0.0136	0.0036	0.0104	6e-04	0.0037	0.02	0.1238	0.1632	8e-04	4e-04	0.0091	0.0171	0.0106	0.006	0.0218	0.0042	0.0014
1	rs79107137	169015430	0.94	0.0632155594214646	0.93	0.117127898734063	0.593173287985702	0.138958796567564	0.0036	0.0018	0.0224	0.139	0.0047	0.1916	0.2118	0.0097	5e-04	0.0136	0.0036	0.0104	6e-04	0.0037	0.0199	0.1237	0.1631	8e-04	4e-04	0.0091	0.0171	0.0104	0.006	0.0218	0.0042	0.0014
1	rs72693515	169016881	0.94	0.0632155594214646	0.93	0.117127898734063	0.569608316530549	0.131401906408815	0.0036	0.0018	0.0223	0.1393	0.0046	0.1916	0.2122	0.0098	5e-04	0.0136	0.0036	0.0105	6e-04	0.0037	0.0199	0.1237	0.1628	8e-04	4e-04	0.009	0.017	0.0103	0.006	0.0217	0.0043	0.0014
1	rs10919043	169018388	0.94	0.0632155594214646	0.93	0.117127898734063	0.525760433664235	0.0923374721587286	0.0036	0.0019	0.0221	0.1394	0.0045	0.1914	0.2125	0.0098	5e-04	0.0135	0.0036	0.0106	6e-04	0.0039	0.0199	0.1235	0.1626	9e-04	4e-04	0.0091	0.017	0.0102	0.0061	0.0217	0.0043	0.0014
1	rs11582645	169022020	0.94	0.0632155594214646	0.93	0.117127898734063	0.519577151220777	0.101726761465826	0.0036	0.0018	0.022	0.1395	0.0044	0.1913	0.2125	0.0098	5e-04	0.0134	0.0036	0.0106	6e-04	0.0038	0.0199	0.1235	0.1628	9e-04	4e-04	0.0091	0.0173	0.0101	0.0061	0.0216	0.0042	0.0014
1	rs12736517	169028264	0.94	0.0632155594214646	0.93	0.117127898734063	0.507759906141815	0.102545696729776	0.0036	0.0018	0.022	0.1396	0.0043	0.1912	0.2125	0.0099	5e-04	0.0132	0.0036	0.0106	6e-04	0.0038	0.0199	0.1235	0.163	9e-04	4e-04	0.0092	0.0175	0.0101	0.0061	0.0215	0.0041	0.0014
1	rs4656174	169028348	0.94	0.0632155594214646	0.93	0.117127898734063	0.507569346551518	0.0991233950663608	0.0036	0.0018	0.022	0.1396	0.0043	0.1912	0.2125	0.0099	5e-04	0.0132	0.0036	0.0106	6e-04	0.0038	0.0199	0.1235	0.163	9e-04	4e-04	0.0092	0.0175	0.0101	0.0061	0.0215	0.0041	0.0014
1	rs10919045	169029640	0.94	0.0632155594214646	0.93	0.117127898734063	0.508522487071111	0.105349091599781	0.0036	0.0018	0.022	0.1396	0.0043	0.1912	0.2125	0.0099	5e-04	0.0132	0.0036	0.0106	6e-04	0.0038	0.0199	0.1235	0.163	9e-04	4e-04	0.0092	0.0175	0.0101	0.0061	0.0215	0.0041	0.0014
1	rs41272445	169029736	0.94	0.0632155594214646	0.93	0.117127898734063	0.508903983030919	0.106262326084331	0.0036	0.0018	0.022	0.1396	0.0043	0.1912	0.2125	0.0099	5e-04	0.0132	0.0036	0.0106	6e-04	0.0038	0.0199	0.1235	0.163	9e-04	4e-04	0.0092	0.0175	0.0101	0.0061	0.0215	0.0041	0.0014
1	rs116671235	169047097	0.94	0.0632155594214646	0.93	0.117127898734063	0.519834092435446	0.145638438187969	0.0036	0.0018	0.0219	0.1397	0.0043	0.1911	0.2124	0.0099	5e-04	0.0132	0.0036	0.0106	6e-04	0.0038	0.0199	0.1235	0.1631	9e-04	4e-04	0.0092	0.0175	0.01	0.0061	0.0215	0.0041	0.0014
1	rs75631974	169057277	0.94	0.0632155594214646	0.93	0.117127898734063	0.436131335849252	0.101890344209039	0.0036	0.0019	0.0218	0.1401	0.0043	0.1901	0.212	0.01	5e-04	0.0132	0.0036	0.0106	7e-04	0.0041	0.0198	0.1236	0.1635	0.0012	6e-04	0.0094	0.0175	0.0099	0.006	0.0211	0.0041	0.0015
1	rs76620855	169057836	0.94	0.0632155594214646	0.93	0.117127898734063	0.416994027191941	0.0940756232891506	0.0036	0.0019	0.0218	0.1402	0.0043	0.19	0.2119	0.0101	5e-04	0.0132	0.0036	0.0106	7e-04	0.0041	0.0198	0.1237	0.1636	0.0012	6e-04	0.0094	0.0175	0.0099	0.006	0.0211	0.0041	0.0015
1	rs1200108	169057969	0.94	0.0632155594214646	0.93	0.117127898734063	0.416417280797391	0.111296809245489	0.0036	0.0019	0.0217	0.1402	0.0043	0.19	0.2119	0.0101	5e-04	0.0132	0.0036	0.0106	7e-04	0.0041	0.0198	0.1237	0.1636	0.0012	6e-04	0.0094	0.0175	0.0099	0.006	0.0211	0.0041	0.0015
1	rs61803305	169062389	0.94	0.0632155594214646	0.93	0.117127898734063	0.287941385616284	0.144237467462872	0.0036	0.0019	0.0211	0.1406	0.0045	0.1893	0.212	0.0104	5e-04	0.0129	0.0037	0.0109	8e-04	0.0044	0.0195	0.1241	0.1644	0.0014	7e-04	0.0095	0.0173	0.0098	0.006	0.0202	0.0041	0.0015
1	rs115374886	169065321	0.94	0.0632155594214646	0.93	0.117127898734063	0.23762480480178	0.133571041827139	0.0035	0.002	0.0209	0.1411	0.0045	0.1892	0.2122	0.0105	5e-04	0.0126	0.0037	0.0107	8e-04	0.0045	0.0191	0.1247	0.1644	0.0015	8e-04	0.0095	0.0172	0.0096	0.006	0.0198	0.004	0.0015
1	rs12061601	169070450	0.94	0.0632155594214646	0.92	0.135444945858012	0.202536019329577	0.114274638634281	0.0035	0.002	0.0208	0.1414	0.0046	0.1891	0.2123	0.0106	5e-04	0.0124	0.0038	0.0106	8e-04	0.0045	0.019	0.1251	0.1644	0.0015	8e-04	0.0095	0.0171	0.0095	0.006	0.0196	0.004	0.0015
1	rs182995108	169071523	0.94	0.0632155594214646	0.92	0.135444945858012	0.199954933708169	0.129514703686575	0.0035	0.002	0.0208	0.1414	0.0046	0.1891	0.2124	0.0106	5e-04	0.0124	0.0038	0.0106	8e-04	0.0045	0.0189	0.1251	0.1644	0.0015	8e-04	0.0095	0.0171	0.0095	0.006	0.0195	0.004	0.0015
1	rs79908836	169072135	0.94	0.0632155594214646	0.92	0.135444945858012	0.198477376292205	0.143492290886994	0.0035	0.002	0.0207	0.1414	0.0046	0.1891	0.2124	0.0106	5e-04	0.0124	0.0038	0.0106	8e-04	0.0045	0.0189	0.1252	0.1644	0.0015	8e-04	0.0095	0.0171	0.0095	0.006	0.0195	0.004	0.0015
1	rs3795613	169073948	0.94	0.0632155594214646	0.93	0.117127898734063	0.172087829654633	0.092731380121171	0.0035	0.0021	0.0207	0.1416	0.0046	0.1891	0.2128	0.0106	5e-04	0.0122	0.0038	0.0105	9e-04	0.0045	0.0188	0.1255	0.1642	0.0016	9e-04	0.0096	0.017	0.0094	0.0059	0.0193	0.004	0.0015
1	rs1200131	169078859	0.94	0.0632155594214646	0.93	0.117127898734063	0.066467759160101	0.124355335385714	0.0033	0.0021	0.0196	0.1438	0.0047	0.1877	0.2147	0.0105	5e-04	0.0113	0.0038	0.0101	8e-04	0.0049	0.0173	0.1269	0.1652	0.0017	0.0011	0.0098	0.0168	0.0094	0.0059	0.0178	0.0037	0.0015
1	rs1200132	169078990	0.93	0.0757334056000413	0.93	0.117127898734063	0.0598744121890524	0.121279973499453	0.0033	0.0021	0.0196	0.1439	0.0047	0.1873	0.2148	0.0105	5e-04	0.0113	0.0038	0.0101	9e-04	0.005	0.0173	0.1271	0.1651	0.0018	0.001	0.0098	0.0167	0.0095	0.0059	0.0177	0.0037	0.0015
1	rs1358714	169079419	0.93	0.0757334056000413	0.93	0.117127898734063	0.0445949628622256	0.112654380909882	0.0033	0.0022	0.0197	0.1445	0.0046	0.1862	0.215	0.0102	6e-04	0.0111	0.0039	0.01	0.001	0.005	0.0173	0.1278	0.1652	0.0022	0.001	0.0098	0.0166	0.0095	0.0057	0.0172	0.0036	0.0015
1	rs1200136	169079664	0.93	0.0757334056000413	0.93	0.117127898734063	0.0458056468015522	0.110789343161344	0.0033	0.0022	0.0196	0.1453	0.0045	0.1858	0.2154	0.0101	6e-04	0.0108	0.0039	0.0098	0.001	0.005	0.0175	0.1277	0.1655	0.0024	0.0011	0.0101	0.0164	0.0095	0.0056	0.0169	0.0034	0.0015
1	rs1200139	169081409	0.93	0.0757334056000413	0.92	0.135444945858012	0.0500622700504653	0.134024591876907	0.0033	0.0022	0.0195	0.1456	0.0043	0.1858	0.2155	0.0102	6e-04	0.0107	0.0039	0.0098	0.001	0.0049	0.0175	0.1278	0.1654	0.0024	0.0011	0.0101	0.0164	0.0095	0.0057	0.0168	0.0033	0.0015
1	rs75171076	169082982	0.93	0.0757334056000413	0.92	0.135444945858012	0.0516557102814301	0.124531940636878	0.0033	0.0023	0.0195	0.1457	0.0042	0.1857	0.2155	0.0102	6e-04	0.0106	0.0039	0.0098	0.001	0.0049	0.0176	0.1279	0.1654	0.0025	0.0011	0.0101	0.0164	0.0095	0.0057	0.0167	0.0033	0.0015
1	rs67777478	169083208	0.93	0.0757334056000413	0.91	0.155803491158275	0.0513376729097934	0.120406618012422	0.0033	0.0023	0.0195	0.1457	0.0042	0.1857	0.2155	0.0102	6e-04	0.0106	0.0039	0.0098	0.001	0.0049	0.0176	0.1279	0.1654	0.0025	0.0011	0.0101	0.0164	0.0095	0.0057	0.0167	0.0033	0.0015
1	rs1040503	169086221	0.93	0.0757334056000413	0.91	0.155803491158275	0.0923524760638621	0.100096571140738	0.0034	0.0025	0.0187	0.1473	0.004	0.1845	0.2163	0.0099	8e-04	0.0096	0.0038	0.0099	0.001	0.0046	0.0178	0.1288	0.1651	0.0035	0.0012	0.0104	0.0164	0.0094	0.0058	0.0158	0.0031	0.0015
1	rs3820048	169086258	0.93	0.0757334056000413	0.91	0.155803491158275	0.107285316652188	0.106511917866313	0.0034	0.0025	0.0186	0.1477	0.0039	0.1844	0.216	0.0097	8e-04	0.0096	0.0039	0.0098	0.001	0.0047	0.018	0.1291	0.1654	0.0035	0.0012	0.0104	0.0162	0.0093	0.0058	0.0157	0.003	0.0015
1	rs3766033	169087494	0.93	0.0757334056000413	0.91	0.155803491158275	0.185497067690653	0.0685591865461554	0.0033	0.0027	0.0171	0.1512	0.0034	0.1835	0.2154	0.0092	8e-04	0.0094	0.0038	0.0098	9e-04	0.0045	0.0174	0.1331	0.1675	0.0035	0.0012	0.0107	0.0151	0.0089	0.0057	0.0138	0.0024	0.001
1	rs1040502	169088132	0.93	0.0757334056000413	0.91	0.155803491158275	0.225316215479154	0.0913164243517505	0.0033	0.0029	0.0169	0.1516	0.0033	0.1831	0.2161	0.009	7e-04	0.0094	0.0038	0.0097	9e-04	0.0044	0.0169	0.1336	0.1678	0.0036	0.0012	0.0107	0.0151	0.0089	0.0057	0.0134	0.0023	9e-04
1	rs10919064	169093398	0.93	0.0757334056000413	0.91	0.155803491158275	0.245332619758432	0.0797922432827434	0.0033	0.003	0.0169	0.1518	0.0033	0.1829	0.2165	0.0091	7e-04	0.0094	0.0038	0.0094	9e-04	0.0044	0.0168	0.1336	0.1679	0.0036	0.0013	0.0107	0.0151	0.0089	0.0057	0.0134	0.0023	9e-04
1	rs75112989	169099137	0.93	0.0757334056000413	0.91	0.155803491158275	0.343457574284401	0.0794955290774959	0.0034	0.0031	0.0168	0.1519	0.0033	0.1828	0.2165	0.0091	8e-04	0.0094	0.0038	0.0092	9e-04	0.0043	0.0168	0.1335	0.1678	0.0039	0.0013	0.0107	0.015	0.0089	0.0056	0.0134	0.0022	0.001
1	rs10919071	169099483	0.93	0.0757334056000413	0.91	0.155803491158275	0.34860045921501	0.0767723215417254	0.0034	0.0031	0.0168	0.1519	0.0033	0.1829	0.2166	0.0091	8e-04	0.0094	0.0038	0.0092	9e-04	0.0043	0.0167	0.1335	0.1678	0.0039	0.0013	0.0107	0.0149	0.0089	0.0056	0.0133	0.0022	0.001
1	rs12079745	169101060	0.93	0.0757334056000413	0.91	0.155803491158275	0.365937973581235	0.0734410917135857	0.0034	0.0031	0.0168	0.1519	0.0032	0.1829	0.2167	0.0091	8e-04	0.0094	0.0038	0.0091	9e-04	0.0042	0.0167	0.1336	0.1679	0.004	0.0013	0.0107	0.0149	0.009	0.0056	0.0132	0.0022	0.001
1	rs74365745	169105059	0.93	0.0757334056000413	0.91	0.155803491158275	0.366910826369228	0.0739440968086657	0.0034	0.0031	0.0168	0.152	0.0032	0.183	0.2168	0.0091	8e-04	0.0094	0.0038	0.0091	9e-04	0.0042	0.0167	0.1336	0.1679	0.004	0.0013	0.0106	0.0149	0.009	0.0056	0.0132	0.0022	0.001
1	rs77792912	169113679	0.93	0.0757334056000413	0.92	0.135444945858012	0.363673123403832	0.0731542957249707	0.0034	0.0031	0.0167	0.152	0.0032	0.1831	0.2169	0.0091	8e-04	0.0094	0.0038	0.0091	8e-04	0.0042	0.0167	0.1336	0.1679	0.004	0.0013	0.0106	0.0149	0.009	0.0055	0.0132	0.0022	0.001
1	rs10919079	169133805	0.93	0.0757334056000413	0.92	0.135444945858012	0.344818160740165	0.0768454116707442	0.0034	0.0029	0.0163	0.1523	0.0032	0.1834	0.2175	0.0089	8e-04	0.0095	0.0037	0.0091	8e-04	0.0042	0.0166	0.1335	0.168	0.0039	0.0012	0.0106	0.0148	0.009	0.0054	0.0133	0.0022	0.001
1	rs932394	169136804	0.93	0.0757334056000413	0.92	0.135444945858012	0.341734686889287	0.0748819943490468	0.0034	0.0029	0.0163	0.1522	0.0032	0.1834	0.2176	0.0089	8e-04	0.0095	0.0037	0.0091	8e-04	0.0042	0.0165	0.1335	0.1681	0.0039	0.0012	0.0106	0.0148	0.009	0.0054	0.0133	0.0022	0.001
1	rs3766059	169143194	0.93	0.0757334056000413	0.92	0.135444945858012	0.330414906644896	0.0705940384961114	0.0034	0.0029	0.0165	0.1519	0.0032	0.1836	0.2177	0.0089	8e-04	0.0095	0.0037	0.0091	8e-04	0.0042	0.0166	0.133	0.1679	0.0039	0.0012	0.0106	0.0148	0.0093	0.0054	0.0133	0.0022	0.001
1	rs17349460	169153588	0.93	0.0757334056000413	0.92	0.135444945858012	0.322068060873787	0.0700302302099865	0.0034	0.0029	0.0165	0.1519	0.0032	0.1836	0.2178	0.0089	8e-04	0.0095	0.0037	0.0091	8e-04	0.0042	0.0166	0.133	0.1679	0.0039	0.0012	0.0106	0.0148	0.0093	0.0054	0.0133	0.0022	0.001
1	rs4656662	169179050	0.93	0.0757334056000413	0.92	0.135444945858012	0.199643351396855	0.0700302302099865	0.0033	0.0028	0.0162	0.1516	0.0031	0.1846	0.2184	0.0089	8e-04	0.0095	0.0037	0.0092	8e-04	0.0041	0.0162	0.1329	0.1678	0.0036	0.0012	0.0105	0.0148	0.0095	0.0054	0.0132	0.0022	9e-04
1	rs78598019	169179807	0.93	0.0757334056000413	0.92	0.135444945858012	0.198632615340013	0.0705234598699202	0.0033	0.0028	0.0162	0.1516	0.0031	0.1846	0.2184	0.0089	8e-04	0.0095	0.0037	0.0092	8e-04	0.0041	0.0162	0.1329	0.1678	0.0036	0.0012	0.0105	0.0148	0.0095	0.0054	0.0132	0.0022	9e-04
1	rs6675220	169190606	0.93	0.0757334056000413	0.92	0.135444945858012	0.158713645550882	0.0696788039230055	0.0033	0.0024	0.0162	0.1516	0.0031	0.1848	0.2185	0.0089	8e-04	0.0095	0.0037	0.0092	9e-04	0.0041	0.0162	0.133	0.1679	0.0036	0.0012	0.0105	0.0148	0.0095	0.0054	0.0132	0.0022	9e-04
1	rs1208377	169191860	0.93	0.0757334056000413	0.9	0.178319663885856	0.154619773588765	0.0693281128621609	0.0033	0.0024	0.0162	0.1516	0.0031	0.1848	0.2185	0.0089	8e-04	0.0095	0.0037	0.0092	9e-04	0.0041	0.0162	0.133	0.1679	0.0036	0.0012	0.0105	0.0148	0.0095	0.0054	0.0131	0.0022	9e-04
1	rs12093387	169265488	0.93	0.0757334056000413	0.89	0.20310604818777	0.128893286168361	0.0678632666738902	0.0033	0.0023	0.0162	0.1517	0.0031	0.1847	0.2187	0.0089	8e-04	0.0095	0.0037	0.0092	9e-04	0.0041	0.0162	0.1331	0.1679	0.0035	0.0013	0.0105	0.015	0.0096	0.0054	0.013	0.0022	9e-04
1	rs12751407	169266057	0.93	0.0757334056000413	0.88	0.230271256315472	0.128833070317056	0.0679327253358512	0.0033	0.0023	0.0162	0.1517	0.0031	0.1847	0.2187	0.0089	8e-04	0.0095	0.0037	0.0092	9e-04	0.0041	0.0162	0.1331	0.1679	0.0035	0.0013	0.0105	0.015	0.0096	0.0054	0.013	0.0022	9e-04
1	rs3766090	169269009	0.93	0.0757334056000413	0.88	0.230271256315472	0.12886317611354	0.0680022136518628	0.0033	0.0023	0.0162	0.1517	0.0031	0.1847	0.2187	0.0089	8e-04	0.0095	0.0037	0.0092	9e-04	0.0041	0.0162	0.1331	0.1679	0.0035	0.0013	0.0105	0.015	0.0096	0.0054	0.013	0.0022	9e-04
1	rs115023192	169275332	0.93	0.0757334056000413	0.88	0.230271256315472	0.127572471124134	0.0719405849697624	0.0033	0.0023	0.0162	0.1517	0.0031	0.1847	0.2186	0.0089	8e-04	0.0095	0.0037	0.0092	9e-04	0.0041	0.0162	0.1331	0.168	0.0035	0.0013	0.0105	0.015	0.0096	0.0054	0.013	0.0022	9e-04
1	rs929132	169297307	0.93	0.0757334056000413	0.88	0.230271256315472	0.121730644585116	0.0739440968086657	0.0033	0.0023	0.0162	0.1519	0.0031	0.1846	0.2185	0.0089	8e-04	0.0095	0.0037	0.0092	9e-04	0.0041	0.0161	0.1331	0.1681	0.0034	0.0012	0.0105	0.015	0.0096	0.0053	0.013	0.0023	9e-04
1	rs35003708	169308376	0.93	0.0757334056000413	0.88	0.230271256315472	0.118242479265848	0.0731542957249707	0.0033	0.0023	0.0163	0.1519	0.003	0.1846	0.2185	0.0089	8e-04	0.0095	0.0037	0.0092	9e-04	0.0041	0.0161	0.1331	0.1682	0.0034	0.0012	0.0105	0.015	0.0095	0.0053	0.013	0.0023	9e-04
1	rs72702156	169330062	0.93	0.0757334056000413	0.87	0.259919603286658	0.117785870790606	0.0745928928405047	0.0033	0.0023	0.0163	0.1521	0.003	0.1846	0.2183	0.0088	9e-04	0.0095	0.0037	0.0092	9e-04	0.0041	0.0161	0.1331	0.1684	0.0034	0.0012	0.0105	0.015	0.0095	0.0053	0.0131	0.0022	8e-04
1	rs12061080	169332848	0.93	0.0757334056000413	0.87	0.259919603286658	0.117415672936445	0.0750991219077738	0.0033	0.0023	0.0163	0.1521	0.003	0.1846	0.2183	0.0088	9e-04	0.0095	0.0037	0.0092	9e-04	0.0041	0.016	0.1331	0.1684	0.0034	0.0012	0.0105	0.015	0.0095	0.0053	0.0131	0.0022	8e-04
1	rs17349586	169333160	0.93	0.0757334056000413	0.87	0.259919603286658	0.117501039838659	0.0751715551245121	0.0033	0.0023	0.0163	0.1521	0.003	0.1846	0.2183	0.0088	9e-04	0.0095	0.0037	0.0092	9e-04	0.0041	0.016	0.1331	0.1684	0.0034	0.0012	0.0105	0.015	0.0095	0.0053	0.0131	0.0022	8e-04
1	Affx-35417132	169336698	0.93	0.0757334056000413	0.87	0.259919603286658	0.121905224938438	0.0786818857989365	0.0033	0.0023	0.0162	0.1522	0.003	0.1847	0.2184	0.0088	8e-04	0.0094	0.0037	0.0092	8e-04	0.0041	0.0161	0.133	0.1685	0.0034	0.0012	0.0105	0.015	0.0095	0.0053	0.0131	0.0021	8e-04
1	rs1028180	169345868	0.93	0.0757334056000413	0.87	0.259919603286658	0.119964402008865	0.0778716561698616	0.0032	0.0023	0.0161	0.1522	0.003	0.1847	0.2185	0.0088	8e-04	0.0094	0.0037	0.0092	8e-04	0.0042	0.0162	0.133	0.1686	0.0033	0.0011	0.0105	0.015	0.0095	0.0052	0.0132	0.0021	8e-04
1	rs1112839	169351819	0.93	0.0757334056000413	0.87	0.259919603286658	0.123219443036617	0.0752440170072701	0.0032	0.0023	0.0161	0.1521	0.003	0.1848	0.2186	0.0088	8e-04	0.0094	0.0037	0.0092	8e-04	0.0042	0.0162	0.1328	0.1685	0.0034	0.0011	0.0105	0.0151	0.0095	0.0052	0.0132	0.0021	8e-04
1	rs17516616	169355110	0.93	0.0757334056000413	0.87	0.259919603286658	0.120744237423991	0.0818067822017122	0.0032	0.0022	0.0161	0.152	0.0031	0.1847	0.2186	0.0087	8e-04	0.0094	0.0037	0.0092	8e-04	0.0044	0.0163	0.1327	0.1684	0.0033	0.0011	0.0105	0.0151	0.0095	0.0052	0.0132	0.0022	8e-04
1	rs61807021	169377123	0.93	0.0757334056000413	0.88	0.230271256315472	0.110051952607217	0.0890549898636873	0.0032	0.0022	0.0161	0.152	0.0032	0.1847	0.2186	0.0087	8e-04	0.0094	0.0037	0.0092	8e-04	0.0045	0.0163	0.1328	0.1683	0.0033	0.0011	0.0105	0.0152	0.0094	0.0052	0.0132	0.0022	8e-04
1	rs72704010	169383980	0.93	0.0757334056000413	0.88	0.230271256315472	0.109860691558395	0.0890549898636873	0.0032	0.0022	0.0161	0.152	0.0032	0.1847	0.2186	0.0087	8e-04	0.0094	0.0037	0.0092	8e-04	0.0045	0.0163	0.1328	0.1683	0.0033	0.0011	0.0105	0.0152	0.0094	0.0052	0.0132	0.0022	8e-04
1	rs79607461	169384728	0.93	0.0757334056000413	0.88	0.230271256315472	0.108256798898017	0.0878941639881679	0.0032	0.0022	0.0161	0.152	0.0032	0.1847	0.2186	0.0087	8e-04	0.0094	0.0037	0.0092	8e-04	0.0045	0.0163	0.1328	0.1682	0.0033	0.0011	0.0105	0.0152	0.0094	0.0052	0.0132	0.0022	8e-04
1	rs72704012	169387417	0.93	0.0757334056000413	0.88	0.230271256315472	0.098785309730122	0.0919442287562431	0.0032	0.0022	0.0161	0.152	0.0033	0.1846	0.2186	0.0087	8e-04	0.0094	0.0037	0.0092	8e-04	0.0045	0.0163	0.1328	0.1681	0.0032	0.0011	0.0105	0.0152	0.0094	0.0052	0.0132	0.0022	8e-04
1	rs78251929	169388449	0.93	0.0757334056000413	0.88	0.230271256315472	0.0985299050406971	0.0932049453446459	0.0032	0.0022	0.0161	0.152	0.0033	0.1846	0.2186	0.0087	8e-04	0.0094	0.0037	0.0092	8e-04	0.0045	0.0163	0.1328	0.1681	0.0032	0.0011	0.0105	0.0152	0.0094	0.0052	0.0132	0.0022	8e-04
1	rs35107735	169390957	0.93	0.0757334056000413	0.88	0.230271256315472	0.0984023579877865	0.0933630123974988	0.0032	0.0022	0.0161	0.152	0.0033	0.1846	0.2186	0.0087	8e-04	0.0094	0.0037	0.0092	8e-04	0.0045	0.0163	0.1328	0.1681	0.0032	0.0011	0.0105	0.0152	0.0094	0.0052	0.0132	0.0022	8e-04
1	rs35579018	169408809	0.93	0.0757334056000413	0.88	0.230271256315472	0.089153983888124	0.0922587702781555	0.0033	0.0022	0.0161	0.1524	0.0034	0.1845	0.2186	0.0087	8e-04	0.0094	0.0037	0.0093	8e-04	0.0045	0.0163	0.1329	0.1679	0.0032	0.0011	0.0105	0.0152	0.0094	0.0052	0.0132	0.0022	8e-04
1	rs17577018	169413035	0.93	0.0757334056000413	0.88	0.230271256315472	0.0867311663933131	0.0929680434291591	0.0033	0.0022	0.0161	0.1524	0.0034	0.1845	0.2186	0.0087	8e-04	0.0093	0.0037	0.0093	8e-04	0.0045	0.0163	0.1329	0.1679	0.0032	0.0012	0.0105	0.0152	0.0094	0.0052	0.0132	0.0022	8e-04
1	rs78322290	169423872	0.93	0.0757334056000413	0.86	0.29215087580064	0.0675040820664571	0.101645008448666	0.0032	0.0021	0.0162	0.1524	0.0036	0.1844	0.2186	0.0086	8e-04	0.0093	0.0037	0.0093	9e-04	0.0043	0.0163	0.1331	0.168	0.0031	0.0012	0.0105	0.0152	0.0093	0.0052	0.0132	0.0022	8e-04
1	rs1208134	169428944	0.93	0.0757334056000413	0.86	0.29215087580064	0.0658746489964573	0.10131825227347	0.0032	0.0021	0.0162	0.1524	0.0036	0.1844	0.2186	0.0086	8e-04	0.0093	0.0037	0.0093	9e-04	0.0043	0.0163	0.1331	0.168	0.0031	0.0012	0.0105	0.0152	0.0093	0.0052	0.0132	0.0021	8e-04
1	rs17577986	169450022	0.93	0.0757334056000413	0.83	0.405269641990714	0.0481494879297755	0.133299183761974	0.0032	0.0021	0.0163	0.1528	0.0034	0.1842	0.2188	0.0084	8e-04	0.0092	0.0036	0.0096	9e-04	0.0042	0.0158	0.1335	0.1687	0.0029	0.0011	0.0106	0.0152	0.0092	0.0052	0.013	0.002	8e-04
1	rs6684036	169459103	0.92	0.0900864543555373	0.83	0.405269641990714	0.0268617926519967	0.123737955677872	0.0032	0.0019	0.0164	0.1536	0.0031	0.1841	0.2184	0.0081	8e-04	0.0092	0.0034	0.0098	9e-04	0.004	0.0154	0.1339	0.1696	0.0026	0.001	0.0108	0.0155	0.0091	0.0052	0.0128	0.002	7e-04
1	rs12563507	169459649	0.92	0.0900864543555373	0.83	0.405269641990714	0.0263110387792359	0.122857982015617	0.0032	0.0019	0.0164	0.1537	0.0031	0.1841	0.2184	0.0081	8e-04	0.0092	0.0034	0.0098	9e-04	0.004	0.0153	0.1339	0.1697	0.0026	0.001	0.0108	0.0155	0.0091	0.0052	0.0128	0.002	7e-04
1	rs4656682	169463518	0.92	0.0900864543555373	0.83	0.405269641990714	0.0228209245063876	0.119709645627486	0.0032	0.0017	0.0165	0.1539	0.003	0.1842	0.2183	0.0078	7e-04	0.0092	0.0033	0.0098	8e-04	0.0039	0.0152	0.1338	0.1704	0.0024	0.001	0.0109	0.0158	0.0092	0.0052	0.0126	0.002	7e-04
1	rs6687813	169477574	0.92	0.0900864543555373	0.82	0.448736318624531	0.0101559967330806	0.126836312387972	0.0031	0.0016	0.0169	0.1541	0.0029	0.1845	0.2178	0.0075	6e-04	0.0093	0.0031	0.0102	9e-04	0.0038	0.015	0.1337	0.1711	0.0016	0.001	0.011	0.0163	0.0092	0.0055	0.0125	0.002	6e-04
1	rs10919181	169478261	0.92	0.0900864543555373	0.82	0.448736318624531	0.00990758731855145	0.121279973499453	0.0031	0.0016	0.0169	0.1541	0.0029	0.1845	0.2178	0.0075	6e-04	0.0093	0.0031	0.0102	9e-04	0.0038	0.015	0.1337	0.1711	0.0016	0.001	0.011	0.0163	0.0092	0.0055	0.0125	0.002	6e-04
1	rs6027	169483561	0.92	0.0900864543555373	0.82	0.448736318624531	0.00995381016720177	0.115645883994281	0.0031	0.0016	0.0169	0.1541	0.0029	0.1845	0.2178	0.0075	6e-04	0.0093	0.0031	0.0102	9e-04	0.0038	0.015	0.1337	0.1712	0.0016	0.001	0.011	0.0163	0.0092	0.0055	0.0124	0.002	6e-04
1	rs2213865	169486128	0.92	0.0900864543555373	0.82	0.448736318624531	0.0100571115480601	0.115388302334708	0.0031	0.0016	0.0169	0.1541	0.0029	0.1845	0.2178	0.0075	6e-04	0.0093	0.0031	0.0102	9e-04	0.0039	0.015	0.1337	0.1712	0.0016	0.001	0.011	0.0163	0.0092	0.0055	0.0124	0.002	6e-04
1	rs3766103	169488927	0.92	0.0900864543555373	0.82	0.448736318624531	0.00960858192486761	0.113165088611038	0.0031	0.0017	0.0171	0.1541	0.0029	0.1842	0.2179	0.0075	6e-04	0.0093	0.0031	0.0102	9e-04	0.0039	0.015	0.134	0.171	0.0016	0.001	0.011	0.0163	0.0092	0.0055	0.0123	0.002	6e-04
1	rs9332660	169489477	0.92	0.0900864543555373	0.81	0.49521423796015	0.00960858192486761	0.111466161670666	0.0031	0.0017	0.0171	0.1541	0.0029	0.1841	0.2179	0.0075	6e-04	0.0093	0.0031	0.0102	9e-04	0.0039	0.015	0.134	0.171	0.0016	0.001	0.011	0.0163	0.0092	0.0055	0.0123	0.002	6e-04
1	rs2213866	169489512	0.92	0.0900864543555373	0.81	0.49521423796015	0.00960858192486761	0.111466161670666	0.0031	0.0017	0.0171	0.1541	0.0029	0.1841	0.2179	0.0075	6e-04	0.0093	0.0031	0.0102	9e-04	0.0039	0.015	0.134	0.171	0.0016	0.001	0.011	0.0163	0.0092	0.0055	0.0123	0.002	6e-04
1	rs2420371	169491555	0.92	0.0900864543555373	0.81	0.49521423796015	0.00963867290184437	0.114702484957293	0.0031	0.0017	0.0171	0.1541	0.0029	0.1841	0.2179	0.0075	6e-04	0.0093	0.0031	0.0102	9e-04	0.0039	0.015	0.134	0.1711	0.0016	0.001	0.011	0.0163	0.0092	0.0055	0.0123	0.002	6e-04
1	rs6660796	169498239	0.92	0.0900864543555373	0.81	0.49521423796015	0.00871989273128463	0.114274638634281	0.0031	0.0017	0.0171	0.1545	0.0028	0.1841	0.2178	0.0074	6e-04	0.0091	0.0031	0.0099	9e-04	0.0038	0.015	0.1338	0.1714	0.0016	0.001	0.0111	0.0164	0.0092	0.0055	0.0122	0.002	6e-04
1	rs6030	169498975	0.92	0.0900864543555373	0.81	0.49521423796015	0.00858574489680325	0.116506062240943	0.0031	0.0017	0.0172	0.1546	0.0028	0.1841	0.2178	0.0074	6e-04	0.0091	0.0031	0.0098	9e-04	0.0038	0.015	0.1338	0.1715	0.0016	0.001	0.0111	0.0164	0.0092	0.0055	0.0122	0.002	6e-04
1	rs9332618	169500481	0.92	0.0900864543555373	0.81	0.49521423796015	0.00935567502089036	0.113506049421752	0.0031	0.0017	0.0171	0.1544	0.0028	0.1841	0.218	0.0074	6e-04	0.009	0.0031	0.0098	9e-04	0.0038	0.0152	0.1337	0.1715	0.0016	9e-04	0.0111	0.0163	0.0092	0.0055	0.0122	0.002	6e-04
1	rs10800454	169509163	0.92	0.0900864543555373	0.81	0.49521423796015	0.0114121364476018	0.094949494324367	0.0031	0.0017	0.017	0.1541	0.0028	0.1843	0.2186	0.0074	6e-04	0.009	0.0031	0.0097	9e-04	0.0038	0.0155	0.1336	0.1717	0.0016	8e-04	0.0111	0.0162	0.0091	0.0056	0.0122	0.002	6e-04
1	rs9332608	169510118	0.92	0.0900864543555373	0.81	0.49521423796015	0.0116999937853738	0.0914732154460973	0.0031	0.0017	0.017	0.1541	0.0028	0.1843	0.2186	0.0074	6e-04	0.009	0.0031	0.0097	9e-04	0.0038	0.0155	0.1336	0.1717	0.0016	8e-04	0.0111	0.0162	0.0091	0.0056	0.0122	0.002	6e-04
1	rs13306334	169510139	0.92	0.0900864543555373	0.81	0.49521423796015	0.0116999937853738	0.0914732154460973	0.0031	0.0017	0.017	0.1541	0.0028	0.1843	0.2186	0.0074	6e-04	0.009	0.0031	0.0097	9e-04	0.0038	0.0155	0.1336	0.1717	0.0016	8e-04	0.0111	0.0162	0.0091	0.0056	0.0122	0.002	6e-04
1	rs41272457	169511403	0.92	0.0900864543555373	0.81	0.49521423796015	0.0116709655260405	0.0913164243517505	0.0031	0.0017	0.017	0.1541	0.0028	0.1843	0.2186	0.0074	6e-04	0.009	0.0031	0.0097	9e-04	0.0038	0.0155	0.1336	0.1717	0.0016	8e-04	0.0111	0.0162	0.0091	0.0056	0.0122	0.002	6e-04
1	rs6032	169511555	0.92	0.0900864543555373	0.81	0.49521423796015	0.0116767668516848	0.0913948065546987	0.0031	0.0017	0.017	0.1541	0.0028	0.1843	0.2186	0.0074	6e-04	0.009	0.0031	0.0097	9e-04	0.0038	0.0155	0.1336	0.1717	0.0016	8e-04	0.0111	0.0162	0.0091	0.0056	0.0122	0.002	6e-04
1	rs4525	169511734	0.92	0.0900864543555373	0.81	0.49521423796015	0.0117990949943428	0.0921014462994714	0.0031	0.0017	0.017	0.1543	0.0028	0.1844	0.2187	0.0073	6e-04	0.009	0.0031	0.0097	9e-04	0.0038	0.0154	0.1335	0.1716	0.0016	8e-04	0.0111	0.0162	0.0091	0.0056	0.0119	0.002	6e-04
1	rs4524	169511755	0.92	0.0900864543555373	0.81	0.49521423796015	0.0117757206604394	0.0921014462994714	0.0031	0.0017	0.017	0.1543	0.0028	0.1844	0.2187	0.0073	6e-04	0.009	0.0031	0.0097	9e-04	0.0038	0.0154	0.1335	0.1716	0.0016	8e-04	0.0111	0.0162	0.0091	0.0056	0.0119	0.002	6e-04
1	rs6018	169511878	0.92	0.0900864543555373	0.81	0.49521423796015	0.0118049440082903	0.0926525454167804	0.0031	0.0017	0.017	0.1543	0.0028	0.1844	0.2187	0.0073	6e-04	0.009	0.0031	0.0097	9e-04	0.0038	0.0154	0.1335	0.1716	0.0016	8e-04	0.0111	0.0162	0.0091	0.0056	0.0119	0.002	6e-04
1	rs6037	169513583	0.92	0.0900864543555373	0.81	0.49521423796015	0.0117348991318045	0.0887448420242595	0.0032	0.0017	0.017	0.1541	0.0028	0.1841	0.2188	0.0074	6e-04	0.009	0.0031	0.0097	0.001	0.0038	0.0154	0.1333	0.1715	0.0016	9e-04	0.0111	0.0163	0.0091	0.0055	0.0119	0.0021	7e-04
1	rs1018827	169514006	0.92	0.0900864543555373	0.81	0.49521423796015	0.0117815609865875	0.0859730143927169	0.0032	0.0017	0.017	0.1539	0.0028	0.184	0.2188	0.0074	6e-04	0.009	0.0031	0.0097	0.001	0.0038	0.0154	0.1332	0.1715	0.0016	0.001	0.0111	0.0163	0.0092	0.0055	0.0119	0.0022	7e-04
1	rs9332590	169514930	0.92	0.0900864543555373	0.81	0.49521423796015	0.0121120985121429	0.0875856385991147	0.0032	0.0017	0.017	0.154	0.0028	0.1839	0.2189	0.0074	6e-04	0.009	0.0031	0.0098	0.001	0.0038	0.0155	0.133	0.1715	0.0016	0.001	0.0111	0.0163	0.0092	0.0055	0.0119	0.0022	7e-04
1	rs3766113	169515307	0.92	0.0900864543555373	0.81	0.49521423796015	0.0110236692875539	0.0919442287562431	0.0032	0.0017	0.017	0.154	0.0028	0.1839	0.219	0.0073	6e-04	0.0087	0.0031	0.0098	0.001	0.0038	0.0155	0.1334	0.1715	0.0016	0.001	0.0111	0.0163	0.0092	0.0055	0.0119	0.0021	7e-04
1	rs10919189	169518322	0.92	0.0900864543555373	0.81	0.49521423796015	0.0109019274344266	0.0915516510170901	0.0032	0.0017	0.017	0.154	0.0028	0.1838	0.2188	0.0073	6e-04	0.0087	0.0031	0.0098	0.001	0.0038	0.0155	0.1333	0.1718	0.0016	0.001	0.0111	0.0164	0.0092	0.0055	0.0119	0.0021	7e-04
1	rs6025	169519049	0.92	0.0900864543555373	0.81	0.49521423796015	0.0108909104001512	0.0907684969522739	0.0032	0.0017	0.017	0.154	0.0028	0.1838	0.2187	0.0073	6e-04	0.0087	0.0031	0.0098	0.001	0.0038	0.0155	0.1333	0.1718	0.0016	0.001	0.0111	0.0164	0.0092	0.0055	0.0119	0.0021	7e-04
1	rs6020	169519112	0.92	0.0900864543555373	0.81	0.49521423796015	0.0108909104001512	0.0907684969522739	0.0032	0.0017	0.017	0.154	0.0028	0.1838	0.2187	0.0073	6e-04	0.0087	0.0031	0.0098	0.001	0.0038	0.0155	0.1333	0.1718	0.0016	0.001	0.0111	0.0164	0.0092	0.0055	0.0119	0.0021	7e-04
1	rs10158595	169520364	0.92	0.0900864543555373	0.81	0.49521423796015	0.0110292272073448	0.103367180811533	0.0032	0.0017	0.017	0.154	0.0028	0.1836	0.2188	0.0072	6e-04	0.0087	0.0031	0.0098	0.001	0.0038	0.0155	0.1333	0.1722	0.0016	0.001	0.011	0.0164	0.0092	0.0055	0.0119	0.0021	7e-04
1	rs6033	169521853	0.92	0.0900864543555373	0.81	0.49521423796015	0.0177690223312712	0.239426796864417	0.0032	0.0017	0.0171	0.1537	0.0028	0.1827	0.2188	0.0073	6e-04	0.0086	0.0031	0.0099	0.001	0.0039	0.0155	0.1331	0.1719	0.0016	0.001	0.011	0.0174	0.0092	0.0055	0.0117	0.0023	7e-04
1	rs80014011	169523914	0.92	0.0900864543555373	0.81	0.49521423796015	0.0126393152579505	0.081282539539209	0.0033	0.0018	0.0179	0.1547	0.0034	0.1774	0.2176	0.0074	7e-04	0.0085	0.0032	0.0104	0.001	0.0052	0.0157	0.131	0.1744	0.0011	0.0011	0.0111	0.0183	0.0104	0.0053	0.0106	0.003	0.001
1	rs73051173	169523923	0.92	0.0900864543555373	0.81	0.49521423796015	0.0130442583285923	0.0888998619969285	0.0033	0.0018	0.0179	0.1547	0.0034	0.1774	0.2176	0.0074	7e-04	0.0085	0.0032	0.0104	0.001	0.0052	0.0157	0.131	0.1744	0.0011	0.0011	0.0111	0.0183	0.0104	0.0053	0.0106	0.003	0.001
1	rs1981491	169527226	0.92	0.0900864543555373	0.81	0.49521423796015	0.00984620974025603	0.0492546460826424	0.0032	0.0017	0.0189	0.1542	0.0037	0.1744	0.2166	0.008	6e-04	0.0086	0.0033	0.0108	0.0011	0.0058	0.0155	0.1299	0.1738	8e-04	0.0013	0.0118	0.0195	0.0111	0.0055	0.0111	0.0035	0.0011
1	rs6427202	169528830	0.92	0.0900864543555373	0.81	0.49521423796015	0.00965877318928393	0.0466222634313	0.0032	0.0017	0.0189	0.1542	0.0037	0.1743	0.2166	0.008	6e-04	0.0086	0.0033	0.0108	0.0011	0.0058	0.0156	0.1298	0.1738	8e-04	0.0013	0.0118	0.0196	0.0111	0.0055	0.0111	0.0035	0.0011
1	rs2027885	169535038	0.92	0.0900864543555373	0.82	0.448736318624531	0.0099024614904439	0.0444002990420635	0.0032	0.0017	0.0187	0.1542	0.0037	0.1743	0.2171	0.008	5e-04	0.0086	0.0031	0.0108	0.0011	0.0057	0.0156	0.1297	0.1738	7e-04	0.0013	0.0118	0.0196	0.0111	0.0055	0.0111	0.0035	0.0011
1	rs2213869	169536167	0.92	0.0900864543555373	0.82	0.448736318624531	0.00965374514255966	0.0429647877345991	0.0032	0.0017	0.0187	0.1543	0.0037	0.1742	0.2171	0.008	5e-04	0.0086	0.0031	0.0108	0.0011	0.0057	0.0156	0.1299	0.1736	7e-04	0.0013	0.0118	0.0196	0.0111	0.0055	0.0111	0.0035	0.0011
1	rs6663533	169539348	0.92	0.0900864543555373	0.82	0.448736318624531	0.00996410402915052	0.0440538632783374	0.0032	0.0017	0.0188	0.1542	0.0037	0.1743	0.2165	0.008	6e-04	0.0086	0.0031	0.0108	0.0011	0.0058	0.0156	0.13	0.1737	7e-04	0.0013	0.0118	0.0198	0.0113	0.0055	0.0111	0.0035	0.0011
1	rs6019	169541513	0.92	0.0900864543555373	0.82	0.448736318624531	0.00968394319310725	0.0435938262259931	0.0031	0.0017	0.0187	0.1541	0.0037	0.1743	0.2165	0.008	5e-04	0.0086	0.0031	0.0108	0.0011	0.0058	0.0156	0.1303	0.1737	7e-04	0.0013	0.0118	0.0198	0.0113	0.0055	0.0111	0.0035	0.001
1	rs9332525	169541803	0.92	0.0900864543555373	0.82	0.448736318624531	0.00962863465279311	0.0439386527055919	0.0031	0.0017	0.0187	0.1542	0.0037	0.174	0.2162	0.008	5e-04	0.0086	0.0031	0.0108	0.0011	0.0058	0.0156	0.1306	0.1737	7e-04	0.0013	0.0118	0.0199	0.0113	0.0055	0.0111	0.0035	0.001
1	rs77417616	169548053	0.92	0.0900864543555373	0.83	0.405269641990714	0.00968394319310725	0.0446319254039357	0.0031	0.0017	0.0187	0.1541	0.0037	0.174	0.216	0.008	5e-04	0.0086	0.0031	0.0108	0.0011	0.0058	0.0156	0.1307	0.1737	7e-04	0.0013	0.0118	0.0199	0.0113	0.0055	0.0111	0.0035	0.001
1	rs6703865	169550963	0.92	0.0900864543555373	0.83	0.405269641990714	0.00948396863867427	0.0476317850773616	0.0031	0.0017	0.0188	0.1541	0.0037	0.174	0.2159	0.008	5e-04	0.0086	0.0031	0.0108	0.0011	0.0058	0.0155	0.1307	0.1738	7e-04	0.0013	0.0118	0.02	0.0113	0.0055	0.0111	0.0035	0.001
1	rs3917854	169559035	0.92	0.0900864543555373	0.82	0.448736318624531	0.00682950012313316	0.051085675261764	0.0031	0.0017	0.0188	0.1541	0.0037	0.1743	0.2157	0.008	5e-04	0.0086	0.0031	0.0108	0.0011	0.0058	0.0156	0.131	0.1739	7e-04	8e-04	0.0118	0.0201	0.0114	0.0055	0.0111	0.0035	8e-04
1	rs6136	169563951	0.92	0.0900864543555373	0.83	0.405269641990714	0.00497248020971961	0.0641568089496956	0.0031	0.0016	0.0189	0.1546	0.0038	0.1741	0.2161	0.008	5e-04	0.0086	0.0031	0.0107	0.0011	0.0055	0.015	0.1309	0.1743	6e-04	5e-04	0.012	0.0203	0.0115	0.0053	0.011	0.0035	8e-04
1	rs3917827	169564391	0.92	0.0900864543555373	0.83	0.405269641990714	0.00479112018084223	0.0634125350556216	0.0031	0.0016	0.0189	0.1546	0.0038	0.174	0.2162	0.008	5e-04	0.0086	0.0031	0.0107	0.0011	0.0055	0.0149	0.1309	0.1743	6e-04	5e-04	0.012	0.0203	0.0115	0.0053	0.011	0.0035	8e-04
1	Affx-5757847	169565346	0.92	0.0900864543555373	0.83	0.405269641990714	0.00459792943581885	0.0635475851875955	0.0031	0.0016	0.0189	0.1546	0.0038	0.174	0.2162	0.008	5e-04	0.0086	0.0031	0.0108	0.0011	0.0055	0.0149	0.1307	0.1743	6e-04	5e-04	0.012	0.0203	0.0115	0.0053	0.011	0.0035	8e-04
1	rs3917803	169566686	0.92	0.0900864543555373	0.83	0.405269641990714	0.00402913632299726	0.0577860044362551	0.0031	0.0016	0.019	0.1546	0.0039	0.174	0.2162	0.008	5e-04	0.0087	0.0032	0.0108	0.0011	0.0056	0.0148	0.1305	0.1742	6e-04	5e-04	0.012	0.0203	0.0115	0.0054	0.011	0.0036	8e-04
1	rs3766122	169566827	0.92	0.0900864543555373	0.83	0.405269641990714	0.00385568687543594	0.0538236392758575	0.0031	0.0016	0.0189	0.1545	0.0039	0.1739	0.2161	0.008	5e-04	0.0087	0.0032	0.0108	0.0012	0.0056	0.0148	0.1308	0.1742	6e-04	5e-04	0.012	0.0203	0.0115	0.0054	0.011	0.0036	8e-04
1	rs3917802	169567084	0.92	0.0900864543555373	0.83	0.405269641990714	0.00385321716748489	0.0536978436431144	0.0031	0.0016	0.0189	0.1545	0.004	0.1739	0.2161	0.008	5e-04	0.0087	0.0032	0.0108	0.0012	0.0056	0.0148	0.1308	0.1742	6e-04	5e-04	0.012	0.0203	0.0115	0.0054	0.011	0.0036	8e-04
1	rs3917775	169571076	0.92	0.0900864543555373	0.83	0.405269641990714	0.0041376859780899	0.0727249699591535	0.0032	0.0016	0.019	0.1544	0.0039	0.1736	0.2161	0.0081	5e-04	0.0087	0.0031	0.0108	0.0011	0.0056	0.0146	0.131	0.174	6e-04	5e-04	0.012	0.0204	0.0115	0.0056	0.011	0.0036	8e-04
1	rs2205895	169572645	0.92	0.0900864543555373	0.83	0.405269641990714	0.00417700656130766	0.072439332491911	0.0032	0.0017	0.019	0.1544	0.004	0.1734	0.216	0.0081	5e-04	0.0087	0.0031	0.0108	0.0011	0.0056	0.0146	0.1311	0.174	6e-04	5e-04	0.0121	0.0204	0.0115	0.0056	0.011	0.0037	8e-04
1	rs3917739	169579378	0.9	0.124917206299546	0.82	0.448736318624531	0.0220795874567247	0.0184382608912496	0.004	0.0031	0.0202	0.1517	0.0048	0.1673	0.2095	0.0095	0.0012	0.0092	0.004	0.0117	0.0015	0.0067	0.0159	0.1334	0.1707	0.0011	8e-04	0.0126	0.0221	0.0122	0.0058	0.0108	0.0043	0.0015
1	rs2235305	169579645	0.9	0.124917206299546	0.82	0.448736318624531	0.0315896953983586	0.0159566419469224	0.0042	0.0034	0.0199	0.1523	0.0049	0.1667	0.2096	0.0096	0.0014	0.0089	0.0043	0.0115	0.0016	0.0067	0.0158	0.1327	0.1705	0.0011	9e-04	0.0123	0.022	0.0125	0.0058	0.0107	0.0043	0.0017
1	rs2235302	169580290	0.89	0.145699762692903	0.82	0.448736318624531	0.0268404596156953	0.0126792967297635	0.0042	0.0037	0.0198	0.152	0.0048	0.1661	0.2103	0.0099	0.0015	0.0086	0.0046	0.0112	0.0017	0.0065	0.0153	0.1318	0.1703	0.0013	0.001	0.0122	0.0228	0.0129	0.0058	0.0106	0.0044	0.0018
1	rs6131	169580885	0.89	0.145699762692903	0.82	0.448736318624531	0.0249896570754616	0.0102900775139111	0.0043	0.0037	0.0198	0.152	0.0048	0.166	0.2101	0.01	0.0015	0.0086	0.0047	0.0112	0.0017	0.0065	0.0153	0.1317	0.1703	0.0013	0.001	0.0122	0.0228	0.013	0.0058	0.0105	0.0046	0.0018
1	rs3917729	169581130	0.89	0.145699762692903	0.82	0.448736318624531	0.0278561868992182	0.00994936606218262	0.0043	0.0037	0.0198	0.1521	0.0049	0.1658	0.2097	0.01	0.0015	0.0086	0.0047	0.0113	0.0017	0.0065	0.0154	0.1318	0.1703	0.0013	0.001	0.0122	0.0228	0.013	0.0058	0.0104	0.0046	0.0018
1	rs6125	169582317	0.89	0.145699762692903	0.82	0.448736318624531	0.0335822930017695	0.0105784919877898	0.0043	0.0038	0.0198	0.1521	0.0048	0.1658	0.2098	0.01	0.0015	0.0086	0.0048	0.0113	0.0017	0.0065	0.0154	0.1319	0.1703	0.0013	0.001	0.0122	0.0229	0.0131	0.0058	0.0101	0.0047	0.0019
1	rs3917715	169583310	0.89	0.145699762692903	0.83	0.405269641990714	0.034248668731971	0.010989116418805	0.0043	0.0038	0.0198	0.1521	0.0048	0.1658	0.2098	0.01	0.0015	0.0085	0.0048	0.0113	0.0017	0.0065	0.0154	0.1319	0.1702	0.0013	0.001	0.0122	0.0229	0.0131	0.0058	0.0101	0.0047	0.0019
1	rs2244529	169587032	0.89	0.145699762692903	0.83	0.405269641990714	0.036501106724108	0.0101189868557896	0.0043	0.0038	0.0198	0.1521	0.0048	0.1658	0.2098	0.01	0.0015	0.0085	0.0048	0.0113	0.0017	0.0065	0.0154	0.1319	0.1702	0.0013	0.001	0.0122	0.0229	0.0131	0.0058	0.01	0.0048	0.0019
1	rs3917865	169587195	0.89	0.145699762692903	0.83	0.405269641990714	0.0365275785182266	0.0104626369415013	0.0043	0.0038	0.0198	0.152	0.0048	0.1658	0.2098	0.01	0.0015	0.0085	0.0048	0.0113	0.0017	0.0065	0.0154	0.1319	0.1702	0.0013	0.001	0.0122	0.0229	0.0131	0.0058	0.01	0.0048	0.0019
1	rs3917702	169587509	0.89	0.145699762692903	0.83	0.405269641990714	0.0368729238955089	0.0110187519350854	0.0043	0.0038	0.0198	0.152	0.0048	0.1658	0.2098	0.01	0.0015	0.0085	0.0048	0.0113	0.0017	0.0065	0.0154	0.1319	0.1702	0.0013	0.0011	0.0122	0.0229	0.0131	0.0058	0.01	0.0048	0.0019
1	rs3917687	169591093	0.89	0.145699762692903	0.83	0.405269641990714	0.0380585577411121	0.0114077118862803	0.0043	0.0038	0.0198	0.1521	0.0048	0.1655	0.2099	0.01	0.0016	0.0085	0.0049	0.0113	0.0018	0.0065	0.0153	0.1319	0.1702	0.0014	0.0011	0.0123	0.0229	0.0131	0.0057	0.01	0.0049	0.002
1	rs3917859	169598304	0.89	0.145699762692903	0.83	0.405269641990714	0.0406221732497718	0.011803530965863	0.0044	0.0038	0.0198	0.1522	0.0048	0.1653	0.2099	0.01	0.0016	0.0085	0.0049	0.0112	0.0018	0.0065	0.0153	0.1319	0.1702	0.0014	0.0011	0.0124	0.023	0.0131	0.0057	0.0099	0.0049	0.002
1	rs114881366	169601894	0.89	0.145699762692903	0.83	0.405269641990714	0.0449757051173581	0.0129675137212098	0.0044	0.0039	0.0197	0.1523	0.0048	0.1648	0.2101	0.0101	0.0016	0.0084	0.0048	0.0112	0.0018	0.0065	0.0153	0.1319	0.1702	0.0015	0.0011	0.0125	0.023	0.0131	0.0056	0.0099	0.0049	0.002
1	rs10800460	169606008	0.89	0.145699762692903	0.82	0.448736318624531	0.0472119015856253	0.0126792967297635	0.0044	0.0039	0.0197	0.1524	0.0048	0.1647	0.2101	0.0101	0.0016	0.0084	0.0048	0.0112	0.0018	0.0065	0.0153	0.1318	0.1702	0.0015	0.0011	0.0125	0.0231	0.0131	0.0055	0.0099	0.0049	0.002
1	rs1569476	169608917	0.89	0.145699762692903	0.82	0.448736318624531	0.0533000087861776	0.0133568750284817	0.0045	0.0039	0.0197	0.1526	0.0048	0.1647	0.2102	0.0101	0.0017	0.0084	0.0048	0.0112	0.0017	0.0065	0.0151	0.1319	0.1703	0.0014	0.001	0.0125	0.0231	0.013	0.0055	0.0099	0.0049	0.002
1	rs77781573	169611673	0.89	0.145699762692903	0.82	0.448736318624531	0.0533342760767288	0.01361966405766	0.0045	0.0039	0.0197	0.1526	0.0048	0.1647	0.2102	0.0101	0.0017	0.0084	0.0048	0.0112	0.0017	0.0065	0.0151	0.1319	0.1703	0.0014	0.001	0.0125	0.0231	0.013	0.0055	0.0099	0.0049	0.002
1	rs10800463	169623104	0.89	0.145699762692903	0.8	0.544775224122235	0.0556815472943913	0.0138184409764091	0.0045	0.0039	0.0197	0.1529	0.0048	0.1645	0.21	0.0101	0.0017	0.0084	0.0048	0.0112	0.0017	0.0065	0.0151	0.1318	0.1702	0.0015	0.001	0.0125	0.0234	0.013	0.0056	0.0098	0.0049	0.002
1	rs7532426	169623413	0.89	0.145699762692903	0.8	0.544775224122235	0.0549440386945847	0.0128390143694746	0.0045	0.0039	0.0197	0.1526	0.0048	0.1644	0.2098	0.0101	0.0017	0.0084	0.0049	0.0113	0.0017	0.0066	0.0152	0.1315	0.1702	0.0015	0.001	0.0126	0.0234	0.013	0.0056	0.0098	0.005	0.002
1	rs1569474	169623895	0.89	0.145699762692903	0.8	0.544775224122235	0.054961522178725	0.0128390143694746	0.0045	0.0039	0.0197	0.1526	0.0048	0.1644	0.2098	0.0101	0.0017	0.0084	0.0049	0.0113	0.0017	0.0066	0.0152	0.1315	0.1702	0.0015	0.001	0.0126	0.0234	0.013	0.0056	0.0098	0.005	0.002
1	rs79735723	169624016	0.89	0.145699762692903	0.8	0.544775224122235	0.0549440386945847	0.0128710787915008	0.0045	0.0039	0.0197	0.1526	0.0048	0.1644	0.2098	0.0101	0.0017	0.0084	0.0049	0.0113	0.0017	0.0066	0.0152	0.1315	0.1702	0.0015	0.001	0.0126	0.0234	0.013	0.0056	0.0098	0.005	0.002
1	rs72712048	169627908	0.89	0.145699762692903	0.8	0.544775224122235	0.0548043045460558	0.0140857206986194	0.0045	0.0039	0.0197	0.1526	0.0048	0.1644	0.2098	0.0101	0.0017	0.0084	0.0049	0.0113	0.0017	0.0066	0.0152	0.1315	0.1702	0.0015	0.001	0.0126	0.0234	0.013	0.0056	0.0098	0.005	0.002
1	rs56028024	169640831	0.89	0.145699762692903	0.8	0.544775224122235	0.0551190407675116	0.0202837322743333	0.0045	0.0039	0.0197	0.1526	0.0048	0.1644	0.2098	0.0101	0.0017	0.0084	0.0048	0.0113	0.0017	0.0066	0.0152	0.1316	0.1702	0.0015	0.001	0.0126	0.0234	0.013	0.0056	0.0098	0.005	0.002
1	rs4656696	169649687	0.88	0.168925028033099	0.8	0.544775224122235	0.169631664914486	0.0225514194646448	0.0049	0.0041	0.0195	0.1524	0.0042	0.1634	0.2064	0.0103	0.002	0.0084	0.0049	0.0113	0.0018	0.0066	0.0157	0.1323	0.1705	0.0016	0.0011	0.0128	0.0239	0.0133	0.0059	0.0099	0.0051	0.0026
1	rs17590231	169650719	0.88	0.168925028033099	0.81	0.49521423796015	0.188045455892708	0.0216304487048716	0.005	0.0042	0.0195	0.1525	0.0042	0.1634	0.2063	0.0103	0.0021	0.0084	0.0049	0.0113	0.0018	0.0066	0.0157	0.1323	0.1705	0.0016	0.0011	0.0128	0.0239	0.0133	0.0059	0.01	0.0051	0.0027
1	rs909628	169660665	0.87	0.194736090082605	0.81	0.49521423796015	0.465570738901296	0.0497400648701101	0.0053	0.0044	0.0197	0.1554	0.0041	0.1617	0.203	0.0119	0.0025	0.0086	0.005	0.0104	0.0017	0.0058	0.0171	0.1317	0.1671	0.0019	0.0012	0.0129	0.0253	0.0138	0.0065	0.01	0.005	0.0034
1	rs2298902	169663079	0.87	0.194736090082605	0.81	0.49521423796015	0.531978483878339	0.0465041230957959	0.0053	0.0043	0.0201	0.1556	0.0041	0.1616	0.2028	0.012	0.0026	0.0087	0.005	0.0104	0.0017	0.0057	0.0171	0.1317	0.1669	0.0019	0.0012	0.0129	0.0253	0.014	0.0065	0.0101	0.0047	0.0034
1	rs4987358	169665551	0.87	0.194736090082605	0.81	0.49521423796015	0.53288818127233	0.0465041230957959	0.0053	0.0043	0.0201	0.1556	0.0041	0.1616	0.2028	0.012	0.0026	0.0087	0.005	0.0104	0.0017	0.0057	0.0171	0.1317	0.1668	0.0019	0.0012	0.0129	0.0254	0.014	0.0065	0.0101	0.0047	0.0034
1	rs2298900	169669020	0.86	0.223270892544248	0.8	0.544775224122235	0.555073709441719	0.0533212210170156	0.0054	0.0042	0.0203	0.1566	0.0041	0.1621	0.2013	0.0126	0.0027	0.0087	0.005	0.0102	0.0017	0.0056	0.017	0.1311	0.1655	0.002	0.0012	0.0131	0.0259	0.0141	0.0066	0.0102	0.0048	0.0036
1	rs4987318	169671478	0.85	0.254661707966279	0.8	0.544775224122235	0.597143869489054	0.0646323411909048	0.0054	0.0042	0.0209	0.157	0.0042	0.1618	0.2014	0.0126	0.0027	0.0086	0.005	0.0098	0.0017	0.0054	0.017	0.1315	0.1639	0.002	0.0012	0.0133	0.026	0.0143	0.0068	0.0104	0.0048	0.0037
1	rs4987314	169672343	0.85	0.254661707966279	0.8	0.544775224122235	0.626260250959357	0.067655068710703	0.0054	0.0042	0.0209	0.157	0.0042	0.1619	0.2013	0.0127	0.0027	0.0087	0.005	0.0097	0.0017	0.0054	0.017	0.1315	0.1638	0.0021	0.0012	0.0134	0.0261	0.0144	0.0068	0.0102	0.0048	0.0037
1	rs2229569	169673838	0.85	0.254661707966279	0.8	0.544775224122235	0.619688427114486	0.0659305037042551	0.0054	0.0042	0.0208	0.157	0.0042	0.1622	0.2011	0.0127	0.0027	0.0087	0.005	0.0097	0.0017	0.0054	0.017	0.1315	0.164	0.0021	0.0012	0.0134	0.0259	0.0144	0.0068	0.0102	0.0048	0.0037
1	rs4987298	169675915	0.85	0.254661707966279	0.8	0.544775224122235	0.628925949838856	0.0642925244573774	0.0054	0.0042	0.0208	0.157	0.0042	0.1623	0.2011	0.0127	0.0027	0.0087	0.005	0.0097	0.0017	0.0054	0.017	0.1315	0.164	0.0021	0.0012	0.0135	0.0255	0.0146	0.0068	0.0102	0.0048	0.0036
1	rs1131498	169676486	0.85	0.254661707966279	0.79	0.597486775499064	0.649225614323695	0.0638857404064713	0.0055	0.0042	0.0206	0.1571	0.0042	0.1624	0.2013	0.0127	0.0027	0.0087	0.0051	0.0096	0.0016	0.0054	0.0169	0.1312	0.1638	0.002	0.0012	0.0136	0.0255	0.0146	0.0069	0.0102	0.0048	0.0036
1	rs4786	169692132	0.85	0.254661707966279	0.79	0.597486775499064	0.652649280011952	0.0657248103554175	0.0055	0.0042	0.0205	0.1571	0.0042	0.1624	0.2015	0.0127	0.0027	0.0088	0.0051	0.0096	0.0016	0.0054	0.0169	0.1311	0.1637	0.002	0.0012	0.0136	0.0255	0.0146	0.0069	0.0103	0.0049	0.0036
1	rs5355	169695870	0.85	0.254661707966279	0.79	0.597486775499064	0.644602430224959	0.0630081124065204	0.0055	0.0042	0.0204	0.1571	0.0043	0.1624	0.2014	0.0127	0.0027	0.0088	0.0051	0.0097	0.0016	0.0055	0.0169	0.1311	0.1635	0.002	0.0012	0.0136	0.0255	0.0147	0.0069	0.0103	0.0049	0.0036
1	rs5368	169696946	0.85	0.254661707966279	0.79	0.597486775499064	0.64573905239189	0.0620687150534246	0.0055	0.0042	0.0204	0.1571	0.0043	0.1624	0.2014	0.0127	0.0027	0.0088	0.0051	0.0097	0.0016	0.0055	0.0169	0.1311	0.1635	0.002	0.0012	0.0136	0.0255	0.0147	0.0069	0.0103	0.0049	0.0036
1	rs5361	169701060	0.85	0.254661707966279	0.79	0.597486775499064	0.633920457197745	0.0580457816552925	0.0055	0.0042	0.0204	0.1572	0.0043	0.1624	0.2014	0.0127	0.0027	0.0088	0.0051	0.0097	0.0016	0.0055	0.0169	0.1311	0.1634	0.002	0.0012	0.0136	0.0255	0.0147	0.0069	0.0104	0.0049	0.0036
1	rs76036595	169707243	0.85	0.254661707966279	0.79	0.597486775499064	0.624299366559727	0.0581758570842213	0.0055	0.0042	0.0204	0.1574	0.0043	0.1623	0.2012	0.0127	0.0026	0.0088	0.0051	0.0097	0.0016	0.0054	0.0168	0.1312	0.1631	0.002	0.0012	0.0136	0.0255	0.0149	0.007	0.0106	0.0049	0.0036
1	rs77674863	169707997	0.85	0.254661707966279	0.8	0.544775224122235	0.626050021610073	0.0577211380326175	0.0055	0.0042	0.0204	0.1574	0.0043	0.1623	0.2012	0.0127	0.0026	0.0088	0.0051	0.0097	0.0016	0.0054	0.0168	0.1312	0.1631	0.002	0.0012	0.0136	0.0255	0.0149	0.007	0.0106	0.0049	0.0036
1	rs4656711	169723575	0.85	0.254661707966279	0.8	0.544775224122235	0.634625357527562	0.0571387447713497	0.0056	0.0042	0.0204	0.1577	0.0043	0.1619	0.2008	0.0127	0.0026	0.0088	0.0051	0.0097	0.0016	0.0054	0.0168	0.1313	0.1631	0.0021	0.0012	0.0136	0.0254	0.015	0.0071	0.0108	0.0049	0.0036
1	rs12117889	169724310	0.85	0.254661707966279	0.8	0.544775224122235	0.634484348873802	0.0570741906382361	0.0056	0.0042	0.0204	0.1577	0.0043	0.1619	0.2008	0.0127	0.0026	0.0088	0.0051	0.0097	0.0016	0.0054	0.0168	0.1313	0.1631	0.0021	0.0012	0.0136	0.0254	0.015	0.0071	0.0108	0.0049	0.0036
1	rs67193278	169737990	0.85	0.254661707966279	0.81	0.49521423796015	0.662537719160731	0.055789691174824	0.0056	0.0042	0.0207	0.1583	0.0043	0.1612	0.2007	0.0127	0.0026	0.0088	0.0051	0.0096	0.0016	0.0054	0.0167	0.1312	0.163	0.0021	0.0011	0.0137	0.0254	0.0149	0.0073	0.0109	0.0049	0.0036
1	rs79876858	169740986	0.85	0.254661707966279	0.81	0.49521423796015	0.637519183076007	0.0553430878808383	0.0056	0.0042	0.0207	0.1582	0.0043	0.1612	0.2006	0.0127	0.0026	0.0088	0.0051	0.0096	0.0016	0.0054	0.0167	0.1312	0.1629	0.0021	0.0011	0.0137	0.0254	0.0149	0.0073	0.0109	0.0049	0.0036
1	rs17528112	169743066	0.85	0.254661707966279	0.81	0.49521423796015	0.630049897657603	0.0559815651319115	0.0056	0.0042	0.0206	0.1582	0.0043	0.1612	0.2006	0.0127	0.0026	0.0088	0.0051	0.0096	0.0016	0.0054	0.0167	0.1312	0.1629	0.0021	0.0011	0.0137	0.0255	0.0149	0.0073	0.0109	0.0049	0.0036
1	rs75293665	169745659	0.85	0.254661707966279	0.81	0.49521423796015	0.625909886651389	0.0571387447713497	0.0056	0.0042	0.0206	0.1582	0.0043	0.1612	0.2006	0.0127	0.0026	0.0088	0.0052	0.0096	0.0016	0.0054	0.0167	0.1311	0.1629	0.0021	0.0011	0.0137	0.0255	0.0149	0.0074	0.011	0.0049	0.0036
1	rs17528625	169759250	0.84	0.289034762536342	0.81	0.49521423796015	0.589487569004495	0.0987998293315967	0.0058	0.0043	0.0202	0.157	0.0043	0.1619	0.2003	0.0131	0.0028	0.0085	0.0053	0.0094	0.0018	0.0053	0.0166	0.1311	0.1619	0.0021	0.0014	0.014	0.0256	0.0151	0.0078	0.0113	0.005	0.0036
1	rs10489177	169762807	0.84	0.289034762536342	0.81	0.49521423796015	0.611206481967267	0.104686835934905	0.0058	0.0043	0.0202	0.157	0.0043	0.1619	0.2003	0.0131	0.0028	0.0085	0.0053	0.0094	0.0019	0.0053	0.0166	0.1311	0.1619	0.0021	0.0014	0.014	0.0256	0.0151	0.0079	0.0113	0.005	0.0036
1	rs2281039	169763229	0.84	0.289034762536342	0.82	0.448736318624531	0.612315807741397	0.107095176384412	0.0058	0.0043	0.0202	0.157	0.0043	0.1619	0.2003	0.0131	0.0028	0.0085	0.0053	0.0094	0.0019	0.0053	0.0166	0.1311	0.1619	0.0021	0.0014	0.014	0.0256	0.0151	0.0079	0.0113	0.005	0.0036
1	rs115204063	169765723	0.84	0.289034762536342	0.82	0.448736318624531	0.609682670113442	0.103943731717175	0.0058	0.0043	0.0202	0.157	0.0043	0.1619	0.2002	0.0131	0.0028	0.0085	0.0053	0.0094	0.0019	0.0053	0.0166	0.1311	0.1619	0.0021	0.0014	0.014	0.0257	0.0151	0.0078	0.0114	0.005	0.0036
1	rs2272920	169799880	0.84	0.289034762536342	0.82	0.448736318624531	0.591192596944947	0.114103670437991	0.0058	0.0043	0.0201	0.1573	0.0043	0.1613	0.1999	0.013	0.0028	0.0083	0.0053	0.0093	0.0018	0.0053	0.0166	0.1313	0.1623	0.0022	0.0014	0.0141	0.0258	0.0152	0.0078	0.0116	0.005	0.0036
1	rs17602009	169806536	0.84	0.289034762536342	0.82	0.448736318624531	0.591875247160932	0.113762026395592	0.0058	0.0043	0.0201	0.1573	0.0043	0.1613	0.1999	0.013	0.0028	0.0083	0.0053	0.0093	0.0018	0.0053	0.0166	0.1313	0.1623	0.0022	0.0014	0.0141	0.0258	0.0152	0.0078	0.0116	0.005	0.0036
1	rs2272916	169819284	0.84	0.289034762536342	0.82	0.448736318624531	0.597075307371578	0.118320283111515	0.0058	0.0044	0.0201	0.1574	0.0043	0.1612	0.1998	0.013	0.0027	0.0083	0.0053	0.0093	0.0018	0.0052	0.0167	0.1313	0.1623	0.0022	0.0014	0.0141	0.0258	0.0152	0.0078	0.0117	0.005	0.0036
1	Affx-5765477	169823718	0.84	0.289034762536342	0.82	0.448736318624531	0.605949830557039	0.124355335385714	0.0058	0.0043	0.0201	0.1574	0.0043	0.161	0.1997	0.013	0.0027	0.0081	0.0053	0.0093	0.0018	0.0052	0.0166	0.1314	0.1627	0.0022	0.0014	0.0141	0.0258	0.0152	0.0078	0.0117	0.005	0.0036
1	rs12143301	169823790	0.84	0.289034762536342	0.82	0.448736318624531	0.605052761621817	0.123561772776244	0.0058	0.0043	0.0201	0.1574	0.0043	0.161	0.1997	0.013	0.0027	0.0081	0.0053	0.0093	0.0018	0.0052	0.0166	0.1314	0.1627	0.0022	0.0014	0.0141	0.0258	0.0152	0.0078	0.0117	0.005	0.0036
1	rs12135726	169824104	0.84	0.289034762536342	0.82	0.448736318624531	0.602984941690685	0.122945873456319	0.0058	0.0043	0.0201	0.1574	0.0043	0.161	0.1997	0.0129	0.0027	0.0081	0.0053	0.0093	0.0018	0.0052	0.0166	0.1314	0.1627	0.0022	0.0014	0.0141	0.0258	0.0152	0.0078	0.0117	0.005	0.0036
1	rs35247258	169832444	0.84	0.289034762536342	0.83	0.405269641990714	0.580929029858892	0.116506062240943	0.0058	0.0043	0.0201	0.1574	0.0043	0.161	0.1998	0.0127	0.0028	0.0081	0.0053	0.0093	0.0018	0.0052	0.0166	0.1314	0.1627	0.0022	0.0014	0.0141	0.0258	0.0152	0.0078	0.0119	0.005	0.0036
1	rs6656965	169835210	0.84	0.289034762536342	0.84	0.364737902801441	0.582961502064394	0.119187917616413	0.0058	0.0043	0.0201	0.1574	0.0043	0.161	0.1998	0.0127	0.0028	0.0081	0.0053	0.0093	0.0018	0.0052	0.0166	0.1314	0.1627	0.0022	0.0014	0.0141	0.0258	0.0152	0.0078	0.0119	0.005	0.0036
1	rs79858200	169836427	0.84	0.289034762536342	0.83	0.405269641990714	0.580319932094429	0.117195942938933	0.0058	0.0043	0.0201	0.1574	0.0043	0.161	0.1998	0.0127	0.0028	0.0081	0.0053	0.0093	0.0018	0.0052	0.0166	0.1315	0.1627	0.0022	0.0014	0.0141	0.0258	0.0152	0.0078	0.0119	0.005	0.0036
1	rs4656726	169842669	0.84	0.289034762536342	0.84	0.364737902801441	0.578494423228289	0.110620385079525	0.0058	0.0043	0.0202	0.1574	0.0043	0.161	0.1998	0.0127	0.0028	0.0081	0.0053	0.0093	0.0017	0.0052	0.0166	0.1316	0.1628	0.0022	0.0014	0.0141	0.0258	0.0152	0.0078	0.012	0.005	0.0036
1	rs12122419	169843017	0.84	0.289034762536342	0.84	0.364737902801441	0.574043349497792	0.109104213789903	0.0058	0.0043	0.0202	0.1574	0.0043	0.161	0.1998	0.0127	0.0028	0.008	0.0052	0.0093	0.0017	0.0052	0.0166	0.1316	0.1628	0.0022	0.0013	0.0141	0.0258	0.0152	0.0078	0.012	0.005	0.0036
1	rs6692451	169846883	0.85	0.254661707966279	0.84	0.364737902801441	0.640843873096287	0.102791874711138	0.0058	0.0044	0.0203	0.1574	0.0044	0.1607	0.1999	0.0126	0.0028	0.008	0.0052	0.0092	0.0016	0.0051	0.0167	0.1321	0.1628	0.0022	0.0012	0.0141	0.0258	0.015	0.0078	0.0121	0.005	0.0036
1	rs17603776	169856661	0.85	0.254661707966279	0.84	0.364737902801441	0.745624442011875	0.107679661383449	0.0058	0.0044	0.02	0.1575	0.0044	0.1605	0.2002	0.0126	0.0029	0.008	0.0052	0.0091	0.0016	0.005	0.0168	0.1324	0.1628	0.0022	0.0011	0.014	0.0258	0.0149	0.0078	0.0121	0.005	0.0036
1	rs10919270	169903460	0.84	0.289034762536342	0.84	0.364737902801441	1.13836582668578	0.1250623182738	0.0059	0.0045	0.0195	0.1577	0.0044	0.1599	0.2009	0.0126	0.003	0.0081	0.005	0.0088	0.0015	0.0048	0.017	0.1331	0.1627	0.0021	9e-04	0.014	0.026	0.0148	0.0078	0.0119	0.005	0.0037
1	rs1415552	169918472	0.84	0.289034762536342	0.84	0.364737902801441	1.15841537464689	0.133208609778231	0.0059	0.0045	0.0195	0.1577	0.0044	0.1598	0.2009	0.0126	0.003	0.0081	0.005	0.0088	0.0015	0.0048	0.0169	0.1331	0.1627	0.0021	9e-04	0.0141	0.026	0.0148	0.0078	0.0121	0.005	0.0037
1	rs2806393	169924733	0.84	0.289034762536342	0.84	0.364737902801441	1.21752583604326	0.143120227883064	0.0059	0.0045	0.0194	0.1578	0.0041	0.1598	0.2011	0.0126	0.003	0.0081	0.0051	0.0088	0.0015	0.0048	0.017	0.1332	0.1628	0.0021	9e-04	0.0141	0.026	0.0148	0.0078	0.0122	0.005	0.0037
1	rs116112655	169943179	0.84	0.289034762536342	0.84	0.364737902801441	1.24586863097851	0.13194296061607	0.0058	0.0046	0.0196	0.1573	0.004	0.1578	0.2017	0.0127	0.0031	0.0079	0.005	0.0086	0.0016	0.0046	0.0173	0.1329	0.1636	0.0021	8e-04	0.0144	0.0262	0.0148	0.008	0.0124	0.005	0.0038
1	rs75680961	169946644	0.84	0.289034762536342	0.85	0.32706018639722	1.24586863097851	0.132033216162468	0.0058	0.0046	0.0196	0.1573	0.004	0.1578	0.2017	0.0127	0.0031	0.0079	0.005	0.0086	0.0016	0.0046	0.0173	0.1329	0.1636	0.0021	8e-04	0.0144	0.0262	0.0148	0.008	0.0124	0.005	0.0038
1	rs33943686	169951997	0.83	0.326509998324372	0.85	0.32706018639722	1.36549521265284	0.146200197156492	0.0058	0.0046	0.0198	0.1571	0.004	0.1568	0.202	0.0127	0.0031	0.0078	0.0049	0.0085	0.0016	0.0046	0.0175	0.1327	0.1639	0.0022	8e-04	0.0145	0.0263	0.015	0.0082	0.0125	0.005	0.0039
1	Affx-5769510	169976001	0.83	0.326509998324372	0.85	0.32706018639722	1.36016592787167	0.140433289847481	0.0058	0.0046	0.0197	0.1571	0.004	0.1564	0.2023	0.0127	0.0031	0.0077	0.0049	0.0085	0.0016	0.0045	0.0176	0.1327	0.1641	0.0022	8e-04	0.0146	0.0263	0.015	0.0082	0.0125	0.005	0.0038
1	rs35540647	169979830	0.83	0.326509998324372	0.85	0.32706018639722	1.36103745719533	0.141172662653769	0.0058	0.0045	0.0197	0.1571	0.004	0.1564	0.2024	0.0127	0.0031	0.0077	0.0049	0.0085	0.0016	0.0045	0.0176	0.1327	0.1641	0.0022	8e-04	0.0146	0.0263	0.015	0.0082	0.0125	0.005	0.0038
1	rs4656731	169992929	0.83	0.326509998324372	0.85	0.32706018639722	1.37890124046416	0.147420018860271	0.0058	0.0046	0.0198	0.157	0.004	0.1563	0.2023	0.0127	0.0031	0.0077	0.0049	0.0085	0.0016	0.0046	0.0176	0.1326	0.1641	0.0022	8e-04	0.0146	0.0263	0.015	0.0082	0.0126	0.005	0.0038
1	rs1541160	169995802	0.83	0.326509998324372	0.85	0.32706018639722	1.35774611356856	0.141542879010678	0.0058	0.0046	0.0197	0.1571	0.004	0.1563	0.2023	0.0127	0.0031	0.0077	0.0049	0.0085	0.0016	0.0045	0.0176	0.1326	0.1641	0.0022	8e-04	0.0146	0.0263	0.015	0.0082	0.0126	0.005	0.0038
1	rs12749065	169995910	0.83	0.326509998324372	0.85	0.32706018639722	1.35465111474441	0.140433289847481	0.0058	0.0046	0.0197	0.1571	0.004	0.1562	0.2023	0.0126	0.0031	0.0077	0.0049	0.0085	0.0016	0.0045	0.0176	0.1326	0.1641	0.0022	8e-04	0.0145	0.0263	0.015	0.0082	0.0126	0.005	0.0038
1	rs114672046	170023493	0.83	0.326509998324372	0.85	0.32706018639722	1.28363758567542	0.140064134304325	0.0058	0.0045	0.0197	0.1573	0.004	0.1561	0.2022	0.0126	0.0031	0.0077	0.0049	0.0085	0.0016	0.0045	0.0176	0.1326	0.1642	0.0022	8e-04	0.0145	0.0264	0.015	0.0082	0.0125	0.005	0.0038
1	rs76237148	170040754	0.83	0.326509998324372	0.85	0.32706018639722	1.26079258678608	0.138774884672921	0.0058	0.0045	0.0197	0.1574	0.004	0.1561	0.2022	0.0126	0.0031	0.0077	0.0049	0.0085	0.0016	0.0045	0.0176	0.1326	0.1643	0.0022	8e-04	0.0145	0.0264	0.015	0.0082	0.0125	0.005	0.0038
1	rs12141613	170044163	0.83	0.326509998324372	0.86	0.29215087580064	1.25881758657798	0.13859106180516	0.0058	0.0045	0.0197	0.1574	0.004	0.1561	0.2022	0.0126	0.0031	0.0077	0.0049	0.0085	0.0016	0.0045	0.0176	0.1326	0.1643	0.0022	8e-04	0.0145	0.0264	0.015	0.0082	0.0125	0.005	0.0038
1	rs12117892	170064711	0.83	0.326509998324372	0.85	0.32706018639722	0.908329957559039	0.1250623182738	0.0057	0.0042	0.0196	0.159	0.004	0.1553	0.2014	0.0126	0.0031	0.0075	0.005	0.0083	0.0017	0.0044	0.0175	0.1324	0.1647	0.0022	0.001	0.0143	0.0264	0.0151	0.0084	0.0125	0.0055	0.0037
1	rs114158223	170065845	0.83	0.326509998324372	0.85	0.32706018639722	0.89755190034573	0.124885432141754	0.0057	0.0042	0.0196	0.159	0.004	0.1553	0.2014	0.0126	0.0031	0.0075	0.005	0.0083	0.0017	0.0044	0.0175	0.1324	0.1647	0.0022	0.001	0.0143	0.0264	0.0151	0.0084	0.0125	0.0055	0.0037
1	rs74384841	170071811	0.83	0.326509998324372	0.85	0.32706018639722	0.872343496329592	0.12656961955527	0.0057	0.0041	0.0196	0.1594	0.004	0.1551	0.2012	0.0126	0.0031	0.0074	0.005	0.0083	0.0017	0.0044	0.0174	0.1324	0.1652	0.0022	0.001	0.0142	0.0264	0.0151	0.0084	0.0123	0.0056	0.0036
1	Affx-5772005	170071891	0.83	0.326509998324372	0.83	0.405269641990714	0.872343496329592	0.12656961955527	0.0057	0.0041	0.0196	0.1594	0.004	0.1551	0.2012	0.0126	0.0031	0.0074	0.005	0.0083	0.0017	0.0044	0.0174	0.1324	0.1652	0.0022	0.001	0.0142	0.0264	0.0151	0.0084	0.0123	0.0056	0.0036
1	rs72715944	170084045	0.83	0.326509998324372	0.83	0.405269641990714	0.86635156654122	0.125416370993296	0.0057	0.0041	0.0196	0.1594	0.004	0.1551	0.2012	0.0126	0.0031	0.0074	0.005	0.0083	0.0017	0.0044	0.0174	0.1324	0.1652	0.0022	0.001	0.0142	0.0264	0.0151	0.0084	0.0123	0.0056	0.0036
1	rs111239074	170097696	0.83	0.326509998324372	0.82	0.448736318624531	0.830213355705241	0.121629979884351	0.0057	0.0041	0.0196	0.1594	0.004	0.1551	0.2013	0.0126	0.0031	0.0074	0.005	0.0084	0.0017	0.0044	0.0175	0.1322	0.1654	0.0022	0.001	0.0142	0.0264	0.0151	0.0084	0.0123	0.0056	0.0036
1	rs525285	170111107	0.83	0.326509998324372	0.83	0.405269641990714	0.85136816110118	0.117109623517127	0.0056	0.0041	0.0196	0.1592	0.004	0.1554	0.2019	0.0124	0.0031	0.0072	0.005	0.0086	0.0017	0.0043	0.0179	0.1313	0.1661	0.0022	0.0011	0.0141	0.0262	0.015	0.008	0.0123	0.0057	0.0037
1	rs114120216	170119410	0.83	0.326509998324372	0.83	0.405269641990714	0.842639259031451	0.114189142361528	0.0056	0.0041	0.0196	0.1593	0.004	0.1554	0.2019	0.0124	0.0031	0.0072	0.005	0.0086	0.0017	0.0043	0.0179	0.1313	0.1661	0.0022	0.0011	0.0141	0.0262	0.015	0.008	0.0122	0.0057	0.0037
1	rs17349880	170125427	0.83	0.326509998324372	0.83	0.405269641990714	0.837133459416116	0.113250292166019	0.0056	0.004	0.0197	0.1594	0.004	0.1554	0.202	0.0123	0.0031	0.0072	0.005	0.0086	0.0017	0.0043	0.0178	0.1313	0.166	0.0022	0.0011	0.0141	0.0262	0.015	0.008	0.0122	0.0057	0.0037
1	rs41272485	170135693	0.83	0.326509998324372	0.83	0.405269641990714	0.833948752137592	0.117541461267201	0.0056	0.004	0.0197	0.1596	0.0039	0.1554	0.2021	0.0123	0.0031	0.0072	0.005	0.0086	0.0017	0.0043	0.0178	0.1312	0.1659	0.0022	0.0011	0.0141	0.0262	0.015	0.008	0.0122	0.0056	0.0037
1	rs6427235	170135760	0.83	0.326509998324372	0.83	0.405269641990714	0.83426698936599	0.117541461267201	0.0056	0.004	0.0197	0.1596	0.0039	0.1554	0.2021	0.0123	0.0031	0.0072	0.005	0.0086	0.0017	0.0043	0.0178	0.1312	0.1659	0.0022	0.0011	0.0141	0.0262	0.015	0.008	0.0122	0.0056	0.0037
1	rs486427	170145099	0.83	0.326509998324372	0.84	0.364737902801441	0.905362676731769	0.11823365136676	0.0056	0.004	0.0197	0.16	0.0037	0.1558	0.2026	0.0121	0.0032	0.0072	0.0049	0.0086	0.0017	0.0043	0.0178	0.1311	0.1656	0.0022	0.0011	0.0141	0.026	0.015	0.0081	0.012	0.0057	0.0037
1	rs77373691	170146623	0.83	0.326509998324372	0.84	0.364737902801441	0.895173217876579	0.116678387763124	0.0056	0.004	0.0197	0.16	0.0037	0.1559	0.2026	0.0121	0.0032	0.0072	0.0049	0.0086	0.0017	0.0043	0.0178	0.1311	0.1656	0.0022	0.0011	0.0141	0.026	0.015	0.0081	0.012	0.0057	0.0037
1	rs114113732	170152756	0.83	0.326509998324372	0.84	0.364737902801441	0.85369697618233	0.111381473151021	0.0055	0.004	0.0197	0.1601	0.0037	0.1559	0.2026	0.0121	0.0032	0.0073	0.0049	0.0087	0.0017	0.0043	0.0178	0.1309	0.1656	0.0022	0.0011	0.0141	0.026	0.0151	0.0081	0.012	0.0057	0.0036
1	rs10800505	170159800	0.83	0.326509998324372	0.84	0.364737902801441	0.821499028734378	0.113506049421752	0.0055	0.004	0.0197	0.1602	0.0037	0.1561	0.2026	0.0121	0.0032	0.0073	0.0049	0.0087	0.0017	0.0043	0.0177	0.1308	0.1655	0.0021	0.0011	0.0141	0.026	0.015	0.0081	0.012	0.0058	0.0036
1	rs10494483	170168134	0.83	0.326509998324372	0.84	0.364737902801441	0.786572765613669	0.118060459818435	0.0055	0.004	0.0197	0.1602	0.0037	0.1563	0.2027	0.012	0.0032	0.0073	0.0048	0.0087	0.0017	0.0043	0.0177	0.1306	0.1654	0.0021	0.0011	0.0141	0.026	0.0151	0.0081	0.0121	0.0058	0.0036
1	rs10919326	170171258	0.82	0.36720095628419	0.85	0.32706018639722	0.233566607365832	0.065519386739129	0.0049	0.0024	0.0194	0.1638	0.0039	0.1573	0.208	0.0095	0.0033	0.0074	0.0039	0.0103	0.0015	0.0034	0.0172	0.1295	0.1635	0.0018	0.0012	0.0138	0.026	0.015	0.0085	0.0118	0.0059	0.0025
1	rs12043515	170171702	0.82	0.36720095628419	0.84	0.364737902801441	0.206959020394205	0.0672394747727265	0.0048	0.0023	0.0197	0.1642	0.0038	0.1575	0.208	0.0094	0.0032	0.0073	0.0038	0.0104	0.0014	0.0034	0.0173	0.1297	0.1636	0.0018	0.0013	0.0137	0.0257	0.0149	0.0085	0.0119	0.0058	0.0024
1	rs72718146	170173443	0.82	0.36720095628419	0.84	0.364737902801441	0.176263335263472	0.0660677823225773	0.0048	0.0023	0.0198	0.164	0.0038	0.1576	0.2083	0.0093	0.0031	0.0073	0.0037	0.0104	0.0015	0.0034	0.0174	0.1297	0.1637	0.0018	0.0013	0.0138	0.0255	0.0147	0.0085	0.012	0.0058	0.0024
1	rs17345907	170174046	0.82	0.36720095628419	0.84	0.364737902801441	0.175792501284183	0.0651776141794021	0.0048	0.0023	0.0198	0.164	0.0038	0.1576	0.2084	0.0093	0.0031	0.0073	0.0037	0.0104	0.0015	0.0034	0.0174	0.1297	0.1637	0.0018	0.0013	0.0139	0.0255	0.0147	0.0085	0.012	0.0058	0.0024
1	rs12046982	170185640	0.82	0.36720095628419	0.84	0.364737902801441	0.157217671781513	0.0666870160344164	0.0048	0.0023	0.02	0.1634	0.0038	0.1576	0.2093	0.0092	0.0028	0.0072	0.0036	0.0105	0.0016	0.0034	0.0178	0.1295	0.164	0.0016	0.0013	0.0143	0.0249	0.0144	0.0085	0.0124	0.0056	0.0024
1	rs4656207	170188648	0.82	0.36720095628419	0.84	0.364737902801441	0.188271271954255	0.0755341510079107	0.0047	0.0022	0.02	0.1634	0.0037	0.1575	0.209	0.0092	0.0028	0.0072	0.0036	0.0105	0.0016	0.0034	0.0183	0.1294	0.1641	0.0016	0.0013	0.0144	0.0248	0.0144	0.0085	0.0125	0.0055	0.0023
1	rs72700111	170190409	0.82	0.36720095628419	0.84	0.364737902801441	0.184416326510826	0.0781658893693271	0.0047	0.0022	0.02	0.1634	0.0038	0.1575	0.2091	0.0092	0.0028	0.0072	0.0036	0.0105	0.0016	0.0034	0.0184	0.1294	0.1641	0.0016	0.0013	0.0143	0.0248	0.0144	0.0085	0.0125	0.0056	0.0023
1	rs4399218	170195231	0.82	0.36720095628419	0.84	0.364737902801441	0.190765504217054	0.0706646464046577	0.0047	0.0022	0.0201	0.1635	0.0038	0.1572	0.2093	0.0092	0.0028	0.0071	0.0036	0.0106	0.0016	0.0033	0.0185	0.1292	0.1641	0.0015	0.0013	0.0143	0.0247	0.0143	0.0085	0.0128	0.0056	0.0023
1	rs72700121	170195607	0.82	0.36720095628419	0.85	0.32706018639722	0.163390291785545	0.0679327253358512	0.0047	0.0022	0.02	0.1634	0.0038	0.1573	0.2093	0.0092	0.0027	0.0071	0.0036	0.0106	0.0016	0.0033	0.0185	0.1292	0.1642	0.0015	0.0013	0.0142	0.0247	0.0143	0.0085	0.0127	0.0056	0.0023
1	rs10919330	170199143	0.82	0.36720095628419	0.85	0.32706018639722	0.06542228904149	0.0549615158225344	0.0046	0.0019	0.0203	0.161	0.0035	0.1591	0.2101	0.009	0.0026	0.0064	0.0033	0.0119	0.0015	0.0054	0.0184	0.1279	0.1654	0.0017	0.0014	0.0137	0.0245	0.0138	0.0087	0.0125	0.0053	0.002
1	rs2225588	170202563	0.82	0.36720095628419	0.85	0.32706018639722	0.0734984088325758	0.0722254091778441	0.0045	0.0018	0.0205	0.1605	0.0032	0.1589	0.2108	0.0088	0.0026	0.0062	0.0032	0.0126	0.0015	0.0055	0.0183	0.1278	0.1656	0.0018	0.0014	0.0134	0.0243	0.014	0.0088	0.0129	0.0051	0.002
1	rs1412788	170208425	0.82	0.36720095628419	0.85	0.32706018639722	0.0555405632312767	0.0808342760944891	0.0044	0.0017	0.0209	0.1602	0.0031	0.159	0.2109	0.0087	0.0025	0.0061	0.0031	0.0126	0.0015	0.0055	0.0181	0.1282	0.166	0.0018	0.0014	0.0133	0.0239	0.0138	0.0088	0.0133	0.0052	0.0019
1	rs1332950	170216618	0.82	0.36720095628419	0.85	0.32706018639722	0.0374759705303552	0.0761886257580679	0.0043	0.0014	0.0209	0.1596	0.0031	0.1595	0.2124	0.0091	0.0023	0.0059	0.003	0.0126	0.0014	0.0056	0.0175	0.1292	0.1657	0.0018	0.0012	0.0132	0.0234	0.0134	0.0087	0.0137	0.0053	0.0018
1	rs10919337	170217002	0.82	0.36720095628419	0.85	0.32706018639722	0.0358566966807008	0.0728679626828336	0.0043	0.0014	0.0209	0.1596	0.0031	0.1595	0.2127	0.0091	0.0023	0.0059	0.003	0.0126	0.0014	0.0056	0.0175	0.1289	0.1657	0.0018	0.0012	0.0132	0.0234	0.0134	0.0087	0.0137	0.0053	0.0018
1	rs114415720	170227271	0.83	0.326509998324372	0.85	0.32706018639722	0.026979339752299	0.0657248103554175	0.0042	0.0012	0.0218	0.1575	0.0031	0.1607	0.2114	0.0093	0.002	0.0057	0.0029	0.0132	0.0012	0.0057	0.0181	0.1286	0.1669	0.0017	0.0011	0.0134	0.0229	0.0138	0.0081	0.0147	0.0053	0.0014
1	rs17350144	170228295	0.83	0.326509998324372	0.85	0.32706018639722	0.0268938147926557	0.0652459086315517	0.0042	0.0012	0.0219	0.1574	0.0031	0.1608	0.2114	0.0093	0.002	0.0057	0.0029	0.0132	0.0012	0.0057	0.0181	0.1286	0.1669	0.0017	0.001	0.0134	0.0229	0.0138	0.0081	0.0147	0.0053	0.0014
1	rs7517657	170237860	0.83	0.326509998324372	0.85	0.32706018639722	0.0332339252154273	0.0880485892603067	0.0041	0.0011	0.022	0.1572	0.0031	0.1609	0.2113	0.0093	0.0019	0.0057	0.0029	0.0133	0.0012	0.0058	0.0182	0.1286	0.167	0.0017	0.001	0.0134	0.0228	0.0139	0.008	0.0148	0.0053	0.0014
1	rs2998164	170238415	0.83	0.326509998324372	0.85	0.32706018639722	0.0324471550345514	0.0947108498544757	0.0042	0.0012	0.0219	0.1568	0.0031	0.161	0.2114	0.0093	0.002	0.0056	0.0029	0.0133	0.0013	0.0058	0.0182	0.1285	0.167	0.0017	0.0011	0.0133	0.0228	0.0139	0.008	0.0148	0.0054	0.0016
1	rs1332955	170239716	0.83	0.326509998324372	0.85	0.32706018639722	0.033246323251752	0.0915516510170901	0.0042	0.0012	0.0219	0.1569	0.0031	0.1609	0.2115	0.0093	0.002	0.0055	0.0029	0.0133	0.0013	0.0058	0.0182	0.1284	0.1669	0.0017	0.0011	0.0133	0.0228	0.0139	0.008	0.0148	0.0054	0.0016
1	rs10753801	170259844	0.83	0.326509998324372	0.85	0.32706018639722	0.0307717461907408	0.0643604274852691	0.0041	0.0012	0.022	0.1567	0.0031	0.1614	0.2111	0.0093	0.002	0.0055	0.003	0.0134	0.0013	0.0059	0.0184	0.128	0.1673	0.0017	0.001	0.0134	0.0225	0.014	0.0078	0.015	0.0053	0.0015
1	rs111876503	170261188	0.83	0.326509998324372	0.85	0.32706018639722	0.0297159283416739	0.0722966879026286	0.0041	0.0012	0.022	0.1571	0.0031	0.1614	0.2111	0.0093	0.002	0.0055	0.003	0.0134	0.0013	0.0059	0.0184	0.1279	0.167	0.0017	0.001	0.0134	0.0225	0.014	0.0078	0.0151	0.0053	0.0015
1	rs80290375	170272897	0.83	0.326509998324372	0.86	0.29215087580064	0.02614320520263	0.0598781317127712	0.0041	0.0012	0.022	0.1566	0.0032	0.1614	0.2111	0.0093	0.002	0.0055	0.003	0.0135	0.0013	0.0058	0.0184	0.1275	0.1674	0.0016	0.001	0.0133	0.0227	0.0142	0.0078	0.0152	0.0053	0.0015
1	rs11581269	170278878	0.83	0.326509998324372	0.86	0.29215087580064	0.027118729576114	0.0824828111152438	0.0042	0.0013	0.022	0.1561	0.0032	0.1616	0.2108	0.0096	0.002	0.0055	0.0031	0.0135	0.0011	0.0057	0.0184	0.1263	0.1679	0.0015	0.001	0.0133	0.0232	0.0146	0.0078	0.0157	0.0053	0.0014
1	rs1332965	170283751	0.84	0.289034762536342	0.86	0.29215087580064	0.0261850919353548	0.094551885122987	0.0042	0.0013	0.022	0.1558	0.0033	0.1616	0.2106	0.0097	0.0019	0.0056	0.0031	0.0136	0.001	0.0057	0.0184	0.1257	0.1682	0.0015	0.001	0.0133	0.0234	0.0148	0.0077	0.0159	0.0053	0.0013
1	rs6703200	170301106	0.83	0.326509998324372	0.86	0.29215087580064	0.0215829432410894	0.092731380121171	0.0042	0.0013	0.022	0.1558	0.0033	0.1621	0.2104	0.0097	0.0019	0.0056	0.0031	0.0138	0.001	0.0056	0.0183	0.1256	0.1681	0.0014	0.001	0.0132	0.0234	0.0148	0.0077	0.0159	0.0053	0.0013
1	rs6427245	170303073	0.83	0.326509998324372	0.86	0.29215087580064	0.0253052312735391	0.102217816294726	0.0042	0.0013	0.022	0.1558	0.0033	0.1622	0.2103	0.0097	0.0019	0.0056	0.0031	0.0138	0.001	0.0056	0.0183	0.1256	0.1681	0.0014	0.001	0.0132	0.0233	0.0148	0.0077	0.0159	0.0053	0.0012
1	rs1556500	170310093	0.84	0.289034762536342	0.86	0.29215087580064	0.0257994583834446	0.102463688367744	0.0042	0.0013	0.022	0.1558	0.0033	0.1622	0.2103	0.0097	0.0019	0.0056	0.0031	0.0138	0.001	0.0056	0.0183	0.1256	0.1681	0.0014	0.001	0.0132	0.0233	0.0148	0.0077	0.016	0.0053	0.0013
1	rs7537355	170311043	0.84	0.289034762536342	0.86	0.29215087580064	0.0258305742490381	0.102545696729776	0.0042	0.0013	0.022	0.1558	0.0033	0.1622	0.2103	0.0097	0.0019	0.0056	0.0031	0.0138	0.001	0.0056	0.0183	0.1256	0.1681	0.0014	0.001	0.0132	0.0233	0.0148	0.0077	0.016	0.0053	0.0013
1	rs61828015	170311814	0.84	0.289034762536342	0.86	0.29215087580064	0.0257890923674382	0.102463688367744	0.0042	0.0013	0.022	0.1558	0.0033	0.1622	0.2103	0.0097	0.0019	0.0056	0.0031	0.0138	0.001	0.0056	0.0183	0.1256	0.1681	0.0014	0.001	0.0132	0.0233	0.0148	0.0077	0.016	0.0053	0.0013
1	rs12139302	170318431	0.84	0.289034762536342	0.86	0.29215087580064	0.02248091376471	0.108265370041192	0.0041	0.0013	0.0221	0.1561	0.0033	0.1621	0.2103	0.0096	0.002	0.0056	0.0031	0.0138	0.001	0.0056	0.0183	0.1258	0.1681	0.0014	0.001	0.0131	0.0231	0.0149	0.0076	0.016	0.0052	0.0013
1	rs114585353	170318828	0.84	0.289034762536342	0.86	0.29215087580064	0.0222562756592758	0.106012960317206	0.0041	0.0013	0.0221	0.1561	0.0033	0.1621	0.2103	0.0096	0.002	0.0056	0.0031	0.0138	0.001	0.0056	0.0183	0.1258	0.1681	0.0014	0.001	0.0131	0.0231	0.0149	0.0076	0.016	0.0052	0.0013
1	rs10919360	170322148	0.84	0.289034762536342	0.86	0.29215087580064	0.0186805435495859	0.115302490246665	0.0041	0.0015	0.0222	0.1562	0.0033	0.1621	0.2103	0.0095	0.002	0.0055	0.0031	0.0138	0.001	0.0055	0.0183	0.126	0.1681	0.0014	0.001	0.0131	0.023	0.0149	0.0076	0.016	0.0052	0.0014
1	rs116177705	170326585	0.84	0.289034762536342	0.86	0.29215087580064	0.0169133711469084	0.104934992509579	0.0041	0.0015	0.0222	0.1562	0.0033	0.1622	0.2102	0.0095	0.002	0.0055	0.0031	0.0138	0.001	0.0055	0.0183	0.126	0.1681	0.0014	9e-04	0.0131	0.0231	0.0149	0.0076	0.016	0.0052	0.0014
1	rs12120356	170332764	0.84	0.289034762536342	0.86	0.29215087580064	0.0126701271453552	0.117627900970223	0.0041	0.0015	0.0222	0.1562	0.0032	0.1626	0.2101	0.0094	0.0016	0.0056	0.003	0.0139	9e-04	0.0055	0.0183	0.1262	0.1683	0.0013	9e-04	0.013	0.0231	0.0149	0.0075	0.0161	0.0051	0.0013
1	rs11805993	170334499	0.84	0.289034762536342	0.86	0.29215087580064	0.0123040664595469	0.110367133129176	0.0041	0.0015	0.0222	0.1562	0.0032	0.1626	0.2101	0.0094	0.0016	0.0056	0.003	0.0139	9e-04	0.0055	0.0183	0.1262	0.1683	0.0013	9e-04	0.013	0.0231	0.0149	0.0075	0.0161	0.0051	0.0013
1	rs33953665	170339203	0.84	0.289034762536342	0.88	0.230271256315472	0.0123282214850326	0.113506049421752	0.0041	0.0015	0.0222	0.1562	0.0032	0.1629	0.2101	0.0094	0.0014	0.0056	0.003	0.0139	9e-04	0.0055	0.0182	0.1263	0.1684	0.0013	9e-04	0.013	0.0231	0.0149	0.0075	0.0162	0.0051	0.0013
1	rs7522128	170344890	0.84	0.289034762536342	0.88	0.230271256315472	0.0101664482836904	0.103449469081106	0.0041	0.0014	0.0222	0.1563	0.0032	0.1629	0.2103	0.0094	0.0014	0.0056	0.003	0.0138	9e-04	0.0055	0.0181	0.1264	0.1678	0.0012	9e-04	0.013	0.0232	0.015	0.0075	0.0162	0.0051	0.0013
1	rs76567796	170345383	0.84	0.289034762536342	0.91	0.155803491158275	0.00944435242605656	0.100259127938522	0.0041	0.0014	0.0222	0.1564	0.0032	0.1629	0.2103	0.0094	0.0014	0.0056	0.003	0.0138	9e-04	0.0055	0.0181	0.1264	0.1678	0.0012	9e-04	0.013	0.0232	0.015	0.0075	0.0162	0.0051	0.0013
1	rs193231039	170346404	0.84	0.289034762536342	0.91	0.155803491158275	0.0083987788827137	0.100503156051282	0.0041	0.0014	0.0222	0.1567	0.0032	0.163	0.2102	0.0094	0.0014	0.0056	0.003	0.0138	9e-04	0.0055	0.0181	0.1266	0.1673	0.0012	9e-04	0.013	0.0232	0.015	0.0075	0.0162	0.0051	0.0013
1	rs72707653	170383504	0.86	0.223270892544248	0.91	0.155803491158275	0.019169790251817	0.0860495335234299	0.0043	0.0014	0.021	0.1591	0.0034	0.1636	0.2082	0.0088	0.001	0.006	0.0032	0.0131	8e-04	0.0053	0.0178	0.1271	0.167	7e-04	0.0012	0.0128	0.0227	0.0159	0.0078	0.0171	0.0053	0.0011
1	rs78593807	170385014	0.86	0.223270892544248	0.91	0.155803491158275	0.0216834510369803	0.0900659459725021	0.0043	0.0014	0.021	0.1593	0.0034	0.1636	0.2081	0.0088	0.001	0.006	0.0032	0.0131	8e-04	0.0053	0.0178	0.1272	0.1669	7e-04	0.0012	0.0128	0.0227	0.016	0.0077	0.0172	0.0053	0.0011
1	rs16863343	170391041	0.86	0.223270892544248	0.91	0.155803491158275	0.0220240018396432	0.0762614879656374	0.0043	0.0014	0.021	0.1596	0.0034	0.1633	0.2081	0.0086	0.001	0.006	0.0032	0.013	8e-04	0.0053	0.0178	0.1274	0.1673	7e-04	0.0011	0.0128	0.0223	0.016	0.0077	0.0173	0.0053	0.001
1	rs73035182	170394196	0.86	0.223270892544248	0.91	0.155803491158275	0.0236481157509306	0.0751715551245121	0.0043	0.0014	0.021	0.1596	0.0034	0.1633	0.2081	0.0085	0.001	0.006	0.0032	0.013	8e-04	0.0053	0.0179	0.1274	0.1674	7e-04	0.0011	0.0128	0.0222	0.016	0.0077	0.0173	0.0053	0.001
1	rs12145499	170404552	0.86	0.223270892544248	0.91	0.155803491158275	0.0240302371535942	0.0748819943490468	0.0043	0.0014	0.021	0.1596	0.0034	0.1633	0.2081	0.0085	0.001	0.006	0.0032	0.013	8e-04	0.0053	0.018	0.1274	0.1674	7e-04	0.0011	0.0128	0.0222	0.016	0.0077	0.0173	0.0053	0.001
1	rs1537394	170407106	0.86	0.223270892544248	0.92	0.135444945858012	0.024317231963293	0.0763343786965681	0.0043	0.0014	0.021	0.1596	0.0034	0.1633	0.2081	0.0085	0.001	0.006	0.0032	0.013	8e-04	0.0053	0.018	0.1274	0.1674	7e-04	0.0011	0.0128	0.0222	0.016	0.0077	0.0173	0.0053	0.001
1	rs12405323	170418964	0.86	0.223270892544248	0.92	0.135444945858012	0.0214282751934906	0.0717983474156534	0.0042	0.0014	0.0209	0.1595	0.0034	0.1631	0.2081	0.0085	0.001	0.0064	0.0032	0.013	8e-04	0.0053	0.018	0.1274	0.1674	7e-04	0.0011	0.0128	0.0221	0.0159	0.0077	0.0173	0.0052	0.001
1	rs73039088	170431964	0.86	0.223270892544248	0.92	0.135444945858012	0.0209066081571323	0.0705234598699202	0.0042	0.0014	0.0209	0.1596	0.0034	0.1631	0.2081	0.0085	0.001	0.0063	0.0032	0.0131	8e-04	0.0053	0.018	0.1274	0.1673	7e-04	0.001	0.0128	0.0221	0.0159	0.0077	0.0174	0.0052	0.001
1	rs72709770	170463027	0.86	0.223270892544248	0.92	0.135444945858012	0.020193535118186	0.0692580629845816	0.0042	0.0014	0.021	0.1597	0.0035	0.163	0.2081	0.0085	0.001	0.0064	0.0032	0.0133	8e-04	0.0054	0.0181	0.1273	0.1673	6e-04	0.001	0.0128	0.0221	0.0158	0.0077	0.0175	0.0051	0.001
1	rs115475615	170479012	0.86	0.223270892544248	0.93	0.117127898734063	0.0202370338927384	0.0712305626715058	0.0042	0.0014	0.021	0.1597	0.0035	0.163	0.2081	0.0084	0.001	0.0064	0.0032	0.0133	8e-04	0.0054	0.0181	0.1273	0.1673	6e-04	9e-04	0.0128	0.0221	0.0158	0.0077	0.0175	0.0051	0.001
1	rs12749012	170491775	0.86	0.223270892544248	0.93	0.117127898734063	0.0195152226996216	0.0696788039230055	0.0042	0.0014	0.0209	0.1598	0.0035	0.163	0.208	0.0084	0.001	0.0064	0.0032	0.0134	8e-04	0.0055	0.0181	0.1273	0.1673	6e-04	9e-04	0.0128	0.022	0.0158	0.0077	0.0176	0.005	0.001
1	rs78560839	170500836	0.86	0.223270892544248	0.93	0.117127898734063	0.0195916509164881	0.0705940384961114	0.0042	0.0014	0.0209	0.1598	0.0035	0.163	0.208	0.0084	0.001	0.0064	0.0032	0.0135	8e-04	0.0055	0.0181	0.1273	0.1672	6e-04	8e-04	0.0128	0.022	0.0158	0.0077	0.0176	0.005	0.001
1	rs7531125	170501385	0.86	0.223270892544248	0.93	0.117127898734063	0.0197879554228978	0.0712305626715058	0.0042	0.0014	0.0209	0.1598	0.0035	0.163	0.208	0.0084	0.001	0.0064	0.0032	0.0135	8e-04	0.0055	0.0181	0.1273	0.1672	6e-04	8e-04	0.0128	0.022	0.0158	0.0077	0.0176	0.005	0.001
1	rs12725739	170505585	0.86	0.223270892544248	0.93	0.117127898734063	0.0198479827746536	0.0720117473988008	0.0042	0.0014	0.0209	0.1599	0.0035	0.163	0.208	0.0084	0.001	0.0064	0.0032	0.0135	8e-04	0.0055	0.0181	0.1273	0.1672	6e-04	8e-04	0.0128	0.022	0.0158	0.0077	0.0176	0.005	0.001
1	rs17346300	170510459	0.86	0.223270892544248	0.93	0.117127898734063	0.019933965335156	0.0725106983371063	0.0042	0.0014	0.0209	0.1599	0.0035	0.163	0.208	0.0084	0.001	0.0064	0.0032	0.0135	8e-04	0.0055	0.0181	0.1273	0.1672	6e-04	8e-04	0.0128	0.022	0.0158	0.0077	0.0176	0.005	0.001
1	rs114660983	170516220	0.86	0.223270892544248	0.93	0.117127898734063	0.0207732033773039	0.0737283500334822	0.0042	0.0014	0.0209	0.1599	0.0035	0.163	0.208	0.0084	0.001	0.0063	0.0032	0.0135	8e-04	0.0055	0.0182	0.1273	0.1672	6e-04	8e-04	0.0128	0.022	0.0158	0.0077	0.0177	0.005	0.001
1	rs913257	170521376	0.87	0.194736090082605	0.93	0.117127898734063	0.0263110387792359	0.0770648527053076	0.0043	0.0013	0.021	0.1601	0.0035	0.1629	0.2079	0.0083	9e-04	0.0063	0.0031	0.0135	9e-04	0.0057	0.0182	0.1273	0.1671	6e-04	6e-04	0.0128	0.0219	0.0158	0.0077	0.0178	0.0049	0.001
1	rs72711504	170527607	0.87	0.194736090082605	0.93	0.117127898734063	0.0283187105965805	0.0798664920361935	0.0043	0.0012	0.0209	0.1601	0.0035	0.1628	0.2082	0.0083	0.001	0.0063	0.0031	0.0134	0.0011	0.0057	0.0183	0.1272	0.1672	6e-04	6e-04	0.0125	0.022	0.0157	0.0077	0.0179	0.0049	0.001
1	rs6676293	170528913	0.87	0.194736090082605	0.93	0.117127898734063	0.029612913955065	0.077211288840029	0.0043	0.0011	0.0209	0.1601	0.0035	0.1628	0.2083	0.0083	0.001	0.0063	0.0032	0.0134	0.0011	0.0058	0.0183	0.1272	0.1672	6e-04	6e-04	0.0125	0.022	0.0157	0.0077	0.0179	0.0049	0.001
1	rs73029155	170533738	0.87	0.194736090082605	0.93	0.117127898734063	0.0282080964323004	0.077211288840029	0.0043	0.0011	0.021	0.1601	0.0035	0.1627	0.2082	0.0083	0.001	0.0063	0.0032	0.0135	0.0011	0.0058	0.0182	0.1271	0.1673	6e-04	6e-04	0.0125	0.022	0.0157	0.0077	0.0179	0.0049	0.001
1	rs10919435	170549887	0.87	0.194736090082605	0.93	0.117127898734063	0.0299803347597878	0.0862026536973973	0.0043	0.0011	0.021	0.1601	0.0035	0.1626	0.2081	0.0083	0.001	0.0063	0.0032	0.0136	0.0012	0.0057	0.0181	0.127	0.1675	6e-04	6e-04	0.0125	0.0221	0.0157	0.0078	0.018	0.0049	0.001
1	rs7535322	170554924	0.87	0.194736090082605	0.94	0.100733208212114	0.0369262539751678	0.086585931532156	0.0044	0.0012	0.0212	0.1609	0.0038	0.1603	0.2063	0.0085	0.001	0.0061	0.0033	0.0138	0.0017	0.006	0.0184	0.1254	0.168	8e-04	7e-04	0.0127	0.0219	0.0156	0.0079	0.0193	0.0052	0.0012
1	rs7535455	170555234	0.87	0.194736090082605	0.94	0.100733208212114	0.035543967970648	0.0888223385193524	0.0044	0.0012	0.0211	0.161	0.0038	0.1605	0.2062	0.0085	0.001	0.0061	0.0033	0.0138	0.0017	0.006	0.0184	0.1253	0.1677	8e-04	7e-04	0.0127	0.0219	0.0156	0.0079	0.0193	0.0053	0.0012
1	rs68174929	170557971	0.87	0.194736090082605	0.95	0.0861393601425535	0.0721724688804717	0.0899880188312368	0.0047	0.0012	0.0211	0.1631	0.0036	0.1594	0.2069	0.0086	0.0011	0.0058	0.0032	0.0144	0.0022	0.0051	0.0187	0.1229	0.1671	8e-04	9e-04	0.0124	0.0223	0.0157	0.008	0.0196	0.0054	0.0013
1	rs4656788	170560110	0.86	0.223270892544248	0.95	0.0861393601425535	0.165443923536514	0.127459408191654	0.0051	0.0014	0.0211	0.1648	0.0034	0.1583	0.2074	0.0086	0.0012	0.0056	0.0032	0.0148	0.0026	0.0044	0.0189	0.1208	0.1665	7e-04	9e-04	0.0122	0.0225	0.0158	0.0081	0.02	0.0055	0.0015
1	rs116208870	170560199	0.86	0.223270892544248	0.95	0.0861393601425535	0.15970418699239	0.119970831647177	0.0051	0.0014	0.021	0.1648	0.0034	0.1582	0.2074	0.0087	0.0012	0.0057	0.0032	0.0148	0.0026	0.0044	0.0189	0.1208	0.1665	7e-04	9e-04	0.0122	0.0225	0.0158	0.0081	0.02	0.0055	0.0015
1	rs1928715	170567437	0.86	0.223270892544248	0.95	0.0861393601425535	0.151582421108147	0.127281264844169	0.0051	0.0014	0.0209	0.1646	0.0034	0.1576	0.2075	0.009	0.0012	0.0059	0.0033	0.0149	0.0026	0.0044	0.0189	0.121	0.1667	7e-04	0.001	0.0122	0.0225	0.016	0.0082	0.02	0.0053	0.0016
1	rs736791	170586315	0.86	0.223270892544248	0.95	0.0861393601425535	0.147435629324458	0.135844440998802	0.0051	0.0014	0.021	0.1649	0.0034	0.1574	0.2076	0.009	0.0012	0.0059	0.0033	0.015	0.0026	0.0044	0.0189	0.1208	0.1665	7e-04	0.001	0.0121	0.0225	0.016	0.0082	0.0199	0.0053	0.0016
1	rs12566725	170601935	0.86	0.223270892544248	0.95	0.0861393601425535	0.14645834981829	0.145077461714473	0.0051	0.0014	0.0211	0.1645	0.0034	0.1575	0.2077	0.009	0.0012	0.0059	0.0033	0.0151	0.0026	0.0044	0.0189	0.1202	0.1663	7e-04	0.001	0.0121	0.0225	0.0161	0.0085	0.0201	0.0053	0.0016
1	rs12134712	170606515	0.86	0.223270892544248	0.95	0.0861393601425535	0.14593871393897	0.137856661746976	0.0051	0.0014	0.0211	0.1644	0.0034	0.1574	0.208	0.009	0.0012	0.0059	0.0033	0.015	0.0026	0.0044	0.0189	0.1203	0.1663	7e-04	0.001	0.0121	0.0224	0.0161	0.0085	0.0201	0.0053	0.0016
1	rs6671933	170606983	0.86	0.223270892544248	0.9	0.178319663885856	0.145808976661308	0.13859106180516	0.0051	0.0014	0.0211	0.1644	0.0034	0.1574	0.208	0.009	0.0012	0.0059	0.0033	0.015	0.0026	0.0044	0.0189	0.1203	0.1663	7e-04	0.001	0.0121	0.0224	0.0161	0.0085	0.0201	0.0053	0.0016
1	rs531007	170618382	0.86	0.223270892544248	0.89	0.20310604818777	0.150721147106618	0.140248667790305	0.0051	0.0014	0.0212	0.1638	0.0035	0.1572	0.2091	0.0088	0.0012	0.0057	0.0033	0.015	0.0026	0.0044	0.019	0.1202	0.1662	7e-04	0.001	0.012	0.0223	0.0161	0.0085	0.0201	0.0053	0.0016
1	rs56250774	170632384	0.86	0.223270892544248	0.89	0.20310604818777	0.142044528445277	0.158753877071578	0.0051	0.0015	0.0214	0.1633	0.0034	0.1568	0.2094	0.009	0.0012	0.0057	0.0034	0.015	0.0026	0.0044	0.0192	0.1199	0.1656	7e-04	0.0012	0.0121	0.0225	0.0163	0.0086	0.0202	0.0053	0.0016
1	rs659580	170633896	0.86	0.223270892544248	0.89	0.20310604818777	0.142395950911372	0.169295433701399	0.0051	0.0015	0.0215	0.1631	0.0034	0.1567	0.2093	0.009	0.0012	0.0057	0.0035	0.0151	0.0025	0.0045	0.0193	0.1198	0.1654	8e-04	0.0013	0.0122	0.0226	0.0163	0.0086	0.0202	0.0053	0.0016
1	rs525489	170635002	0.86	0.223270892544248	0.89	0.20310604818777	0.14178927420644	0.165265487847853	0.0051	0.0015	0.0216	0.1626	0.0034	0.1563	0.2092	0.009	0.0012	0.0058	0.0036	0.0151	0.0025	0.0046	0.0198	0.1198	0.1654	8e-04	0.0013	0.0122	0.0224	0.0163	0.0087	0.0203	0.0053	0.0016
1	rs77115195	170639219	0.86	0.223270892544248	0.89	0.20310604818777	0.135683260340486	0.160881814645972	0.005	0.0015	0.0216	0.1626	0.0034	0.1562	0.2088	0.009	0.0012	0.0059	0.0036	0.0152	0.0025	0.0042	0.0199	0.1202	0.1654	8e-04	0.0013	0.0122	0.0224	0.0164	0.0088	0.0204	0.0053	0.0016
1	rs502612	170641803	0.86	0.223270892544248	0.89	0.20310604818777	0.133089348731686	0.169591640529067	0.005	0.0015	0.0216	0.1624	0.0034	0.156	0.2084	0.009	0.0012	0.0059	0.0036	0.0152	0.0025	0.0042	0.02	0.1205	0.1655	9e-04	0.0013	0.0122	0.0223	0.0165	0.0088	0.0204	0.0053	0.0017
1	rs9426908	170643987	0.86	0.223270892544248	0.89	0.20310604818777	0.137993357390402	0.182193574875921	0.005	0.0015	0.0218	0.1624	0.0033	0.1558	0.2074	0.0092	0.0013	0.0057	0.0037	0.0156	0.0026	0.0044	0.0205	0.1189	0.1649	0.001	0.0015	0.0124	0.0226	0.0166	0.009	0.0209	0.0055	0.0017
1	rs116000650	170648088	0.86	0.223270892544248	0.88	0.230271256315472	0.135962967429181	0.28749965602549	0.0049	0.0014	0.0221	0.1623	0.0037	0.1554	0.2057	0.0098	0.0013	0.0054	0.0038	0.0162	0.0028	0.0048	0.0211	0.1166	0.1638	0.0012	0.0018	0.0128	0.0233	0.0168	0.0091	0.0214	0.0059	0.0018
1	rs4656794	170649279	0.86	0.223270892544248	0.88	0.230271256315472	0.140898044088533	0.322381424346669	0.0049	0.0014	0.0221	0.1623	0.0037	0.1554	0.2057	0.0099	0.0013	0.0054	0.0038	0.0162	0.0028	0.0048	0.0212	0.1165	0.1637	0.0012	0.0018	0.0129	0.0233	0.0168	0.0091	0.0214	0.0059	0.0018
1	rs78909375	170652683	0.86	0.223270892544248	0.88	0.230271256315472	0.143196567390143	0.347810815150384	0.0049	0.0014	0.0221	0.1625	0.0037	0.1552	0.2055	0.01	0.0013	0.0054	0.0038	0.0163	0.0028	0.0048	0.0211	0.1164	0.1637	0.0012	0.0019	0.0128	0.0234	0.0168	0.0091	0.0214	0.0059	0.0019
1	rs12566345	170665664	0.85	0.254661707966279	0.88	0.230271256315472	0.167407017318689	0.348183447255565	0.005	0.0014	0.0223	0.1631	0.0038	0.1544	0.2048	0.0104	0.0013	0.0052	0.0038	0.0165	0.0028	0.0049	0.021	0.1162	0.1634	0.0013	0.002	0.0128	0.0236	0.0169	0.0091	0.0215	0.006	0.0019
1	rs12409048	170699149	0.85	0.254661707966279	0.88	0.230271256315472	0.178153965573083	0.329694236068424	0.005	0.0014	0.0224	0.1634	0.0038	0.1544	0.2044	0.0105	0.0013	0.0051	0.0038	0.0167	0.0028	0.0049	0.021	0.116	0.1633	0.0013	0.002	0.0127	0.0236	0.017	0.009	0.0216	0.0061	0.0019
1	rs76964094	170699674	0.85	0.254661707966279	0.87	0.259919603286658	0.177971667026815	0.331774910618468	0.005	0.0014	0.0224	0.1634	0.0038	0.1544	0.2044	0.0105	0.0013	0.0051	0.0038	0.0167	0.0028	0.0049	0.021	0.116	0.1633	0.0013	0.002	0.0127	0.0236	0.017	0.009	0.0216	0.0061	0.0019
1	rs17551298	170701453	0.85	0.254661707966279	0.87	0.259919603286658	0.178738046089287	0.333000619763289	0.005	0.0014	0.0224	0.1634	0.0038	0.1544	0.2044	0.0105	0.0013	0.0051	0.0038	0.0167	0.0028	0.0049	0.021	0.116	0.1633	0.0013	0.002	0.0127	0.0236	0.017	0.009	0.0216	0.0061	0.0019
1	rs114925113	170714714	0.85	0.254661707966279	0.87	0.259919603286658	0.18367310299506	0.342482411609267	0.005	0.0014	0.0219	0.1637	0.0038	0.1543	0.2035	0.0107	0.0012	0.005	0.0039	0.0173	0.0027	0.005	0.0211	0.1161	0.1627	0.0013	0.002	0.0126	0.0239	0.0173	0.0088	0.0217	0.0064	0.0018
1	rs12028481	170728265	0.86	0.223270892544248	0.87	0.259919603286658	0.198438577314291	0.373026481115051	0.005	0.0014	0.0218	0.1638	0.0038	0.1543	0.2032	0.0108	0.0012	0.005	0.0039	0.0174	0.0027	0.0051	0.0211	0.1161	0.1626	0.0013	0.002	0.0125	0.0239	0.0174	0.0087	0.0217	0.0064	0.0018
1	rs116430572	170736036	0.86	0.223270892544248	0.87	0.259919603286658	0.198593799107669	0.365950976306509	0.005	0.0014	0.0218	0.1638	0.0038	0.1543	0.2032	0.0108	0.0012	0.005	0.0039	0.0175	0.0027	0.0051	0.0211	0.1161	0.1626	0.0013	0.002	0.0125	0.0239	0.0174	0.0087	0.0217	0.0064	0.0018
1	rs12124066	170736364	0.86	0.223270892544248	0.87	0.259919603286658	0.198593799107669	0.365824976330354	0.005	0.0014	0.0218	0.1638	0.0038	0.1543	0.2032	0.0108	0.0012	0.005	0.0039	0.0175	0.0027	0.0051	0.0211	0.1161	0.1626	0.0013	0.002	0.0125	0.0239	0.0174	0.0087	0.0217	0.0064	0.0018
1	rs115822641	170736517	0.86	0.223270892544248	0.87	0.259919603286658	0.19855498718891	0.365698988637159	0.005	0.0014	0.0218	0.1638	0.0038	0.1543	0.2032	0.0108	0.0012	0.005	0.0039	0.0175	0.0027	0.0051	0.0211	0.1161	0.1626	0.0013	0.002	0.0125	0.0239	0.0174	0.0087	0.0217	0.0064	0.0018
1	rs72708961	170741411	0.86	0.223270892544248	0.87	0.259919603286658	0.218703522950262	0.345081692514103	0.005	0.0014	0.0218	0.1638	0.0038	0.1541	0.2031	0.0108	0.0012	0.005	0.0039	0.0176	0.0027	0.0051	0.0211	0.116	0.1626	0.0013	0.0021	0.0126	0.024	0.0174	0.0088	0.0217	0.0065	0.0018
1	rs16863585	170744535	0.86	0.223270892544248	0.87	0.259919603286658	0.222120121570882	0.306704457765356	0.005	0.0015	0.0217	0.1638	0.0039	0.154	0.2029	0.0108	0.0012	0.005	0.0039	0.0177	0.0028	0.0051	0.0211	0.1159	0.1626	0.0013	0.0021	0.0126	0.024	0.0175	0.0088	0.0217	0.0067	0.0018
1	rs72708976	170764602	0.86	0.223270892544248	0.87	0.259919603286658	0.250914814982002	0.320560769884433	0.005	0.0015	0.0215	0.1638	0.0039	0.1537	0.2026	0.0109	0.0012	0.0051	0.0039	0.018	0.0029	0.0052	0.0211	0.1158	0.1626	0.0013	0.0021	0.0126	0.024	0.0175	0.0088	0.0217	0.007	0.0018
1	rs10800542	170764915	0.86	0.223270892544248	0.87	0.259919603286658	0.254511069187547	0.32298898344543	0.005	0.0015	0.0215	0.1638	0.0039	0.1537	0.2025	0.0109	0.0012	0.0051	0.0039	0.018	0.0029	0.0052	0.0211	0.1158	0.1626	0.0013	0.0021	0.0126	0.024	0.0175	0.0088	0.0217	0.007	0.0018
1	rs719414	170769445	0.86	0.223270892544248	0.86	0.29215087580064	0.240337350057532	0.314513973969726	0.005	0.0015	0.0215	0.1636	0.0039	0.1538	0.2024	0.011	0.0012	0.005	0.0039	0.018	0.0029	0.0052	0.0211	0.1159	0.1625	0.0013	0.0021	0.0126	0.024	0.0175	0.0088	0.0217	0.007	0.0018
1	rs76265074	170769558	0.86	0.223270892544248	0.86	0.29215087580064	0.239948803240327	0.315237788631086	0.005	0.0015	0.0215	0.1636	0.0039	0.1538	0.2024	0.011	0.0012	0.005	0.0039	0.018	0.0029	0.0052	0.0211	0.1159	0.1625	0.0013	0.0021	0.0126	0.024	0.0175	0.0088	0.0217	0.007	0.0018
1	rs12131423	170788498	0.86	0.223270892544248	0.86	0.29215087580064	0.225524634813044	0.319833359672414	0.005	0.0015	0.0218	0.163	0.0039	0.1541	0.2017	0.0113	0.0012	0.0051	0.004	0.0179	0.0029	0.0052	0.021	0.1162	0.1619	0.0012	0.0022	0.0127	0.0243	0.0176	0.0088	0.0218	0.0071	0.0017
1	rs7522470	170788816	0.86	0.223270892544248	0.86	0.29215087580064	0.225399570326386	0.318985330996762	0.005	0.0015	0.0218	0.163	0.0039	0.1541	0.2017	0.0113	0.0012	0.0051	0.004	0.0179	0.0029	0.0052	0.021	0.1162	0.1619	0.0012	0.0022	0.0127	0.0243	0.0176	0.0088	0.0218	0.0071	0.0017
1	rs10800556	170827774	0.86	0.223270892544248	0.86	0.29215087580064	0.21931878746795	0.356785456462011	0.0049	0.0015	0.0218	0.162	0.0039	0.1543	0.2014	0.0115	0.0013	0.005	0.0041	0.018	0.0029	0.0053	0.0209	0.1165	0.1616	0.0012	0.0022	0.0124	0.0245	0.0178	0.0089	0.0222	0.0074	0.0017
1	rs73028327	170832906	0.86	0.223270892544248	0.85	0.32706018639722	0.214626496808067	0.336808668065401	0.0049	0.0015	0.0218	0.162	0.0039	0.1543	0.2014	0.0115	0.0013	0.0051	0.0041	0.018	0.0029	0.0053	0.0209	0.1164	0.1616	0.0012	0.0022	0.0124	0.0245	0.0178	0.0089	0.0222	0.0074	0.0017
1	rs723959	170842059	0.86	0.223270892544248	0.85	0.32706018639722	0.216741180492852	0.319227557082015	0.0048	0.0015	0.0218	0.1619	0.0039	0.1542	0.201	0.0115	0.0013	0.0053	0.0043	0.0179	0.0029	0.0055	0.0209	0.1162	0.1619	0.0012	0.0022	0.0124	0.0244	0.0176	0.0089	0.0223	0.0075	0.0016
1	rs17350467	170847215	0.86	0.223270892544248	0.85	0.32706018639722	0.218089226208779	0.31825897866741	0.0048	0.0015	0.0218	0.1619	0.0039	0.1542	0.201	0.0116	0.0013	0.0053	0.0043	0.0179	0.0029	0.0055	0.0209	0.1162	0.1619	0.0012	0.0022	0.0124	0.0244	0.0176	0.0089	0.0223	0.0075	0.0016
1	rs12742536	170862041	0.86	0.223270892544248	0.85	0.32706018639722	0.220017257046644	0.281298917916753	0.0048	0.0015	0.0218	0.162	0.0039	0.1542	0.2008	0.0117	0.0013	0.0053	0.0043	0.0176	0.0029	0.0055	0.021	0.1161	0.1623	0.0012	0.0022	0.0125	0.0248	0.0173	0.009	0.0219	0.0075	0.0016
1	rs11807670	170885535	0.86	0.223270892544248	0.85	0.32706018639722	0.248928992464683	0.285037823137226	0.0049	0.0015	0.0219	0.1616	0.004	0.154	0.2005	0.0118	0.0014	0.0053	0.0045	0.0174	0.003	0.0056	0.021	0.1159	0.1624	0.0012	0.0024	0.0125	0.0247	0.0174	0.009	0.022	0.0076	0.0016
1	rs2206558	170889403	0.86	0.223270892544248	0.85	0.32706018639722	0.295376915435134	0.292560589846934	0.005	0.0015	0.0219	0.1614	0.004	0.1538	0.2005	0.0118	0.0014	0.0054	0.0045	0.0174	0.0033	0.0056	0.0211	0.1157	0.1621	0.0013	0.0024	0.0125	0.0248	0.0174	0.009	0.0222	0.0076	0.0016
1	rs79673927	170899068	0.87	0.194736090082605	0.85	0.32706018639722	0.302717661272696	0.255445767887816	0.0049	0.0015	0.0222	0.161	0.004	0.153	0.2005	0.0119	0.0014	0.0055	0.0046	0.0174	0.0035	0.0057	0.0211	0.1156	0.162	0.0013	0.0026	0.0125	0.0248	0.0175	0.0089	0.0223	0.0076	0.0018
1	rs28757881	170905623	0.87	0.194736090082605	0.85	0.32706018639722	0.303893210288623	0.266381645968273	0.0049	0.0016	0.0226	0.1607	0.0041	0.152	0.2006	0.0119	0.0014	0.0056	0.0047	0.0174	0.0037	0.0058	0.0211	0.1151	0.1618	0.0014	0.0027	0.0124	0.0249	0.0179	0.0088	0.0225	0.0076	0.0019
1	rs61815192	170907362	0.86	0.223270892544248	0.85	0.32706018639722	0.302913418504416	0.272018297766819	0.0049	0.0016	0.0226	0.1607	0.0041	0.1518	0.2004	0.012	0.0015	0.0056	0.0047	0.0175	0.0037	0.0059	0.0211	0.1152	0.1618	0.0014	0.0027	0.0124	0.025	0.0179	0.0088	0.0225	0.0076	0.0019
1	rs28799119	170908085	0.86	0.223270892544248	0.85	0.32706018639722	0.297845536385653	0.286326549785513	0.0049	0.0016	0.0226	0.1607	0.0041	0.1518	0.2003	0.012	0.0015	0.0056	0.0046	0.0175	0.0037	0.0058	0.0211	0.1152	0.1618	0.0014	0.0027	0.0124	0.025	0.0179	0.0088	0.0225	0.0075	0.0019
1	rs28880304	170909674	0.87	0.194736090082605	0.85	0.32706018639722	0.287512752930562	0.279667907373539	0.0049	0.0016	0.0226	0.1608	0.0041	0.1516	0.2003	0.012	0.0015	0.0055	0.0046	0.0175	0.0037	0.0058	0.0211	0.1156	0.1615	0.0014	0.0027	0.0123	0.025	0.018	0.0088	0.0226	0.0075	0.002
1	rs114292930	170912815	0.87	0.194736090082605	0.85	0.32706018639722	0.243327724158662	0.243539869131469	0.0048	0.0016	0.0227	0.1613	0.0041	0.1515	0.2	0.012	0.0015	0.0054	0.0045	0.0175	0.0037	0.0057	0.021	0.1158	0.1617	0.0015	0.0027	0.0123	0.0251	0.0179	0.0087	0.0226	0.0074	0.002
1	rs1012623	170912898	0.87	0.194736090082605	0.85	0.32706018639722	0.24406760989547	0.246219732924627	0.0048	0.0016	0.0227	0.1613	0.0041	0.1515	0.2	0.012	0.0015	0.0054	0.0045	0.0175	0.0037	0.0057	0.021	0.1158	0.1617	0.0015	0.0027	0.0123	0.0251	0.0179	0.0086	0.0226	0.0074	0.002
1	rs114446732	170916456	0.88	0.168925028033099	0.85	0.32706018639722	0.158884170122002	0.221470341512069	0.0047	0.0018	0.0226	0.1599	0.0042	0.1508	0.1995	0.0128	0.0015	0.0056	0.0048	0.0172	0.0037	0.0058	0.021	0.1161	0.1612	0.0016	0.0026	0.0126	0.0256	0.0182	0.0088	0.0228	0.007	0.002
1	rs4656817	170916646	0.88	0.168925028033099	0.85	0.32706018639722	0.118814761657872	0.232804915938675	0.0046	0.0019	0.0226	0.159	0.0044	0.1503	0.1993	0.0133	0.0015	0.0057	0.005	0.017	0.0037	0.0059	0.0211	0.1163	0.1608	0.0016	0.0026	0.0128	0.026	0.0184	0.0089	0.0229	0.0068	0.0021
1	rs78219420	170917388	0.89	0.145699762692903	0.85	0.32706018639722	0.035543967970648	0.20124914548629	0.0043	0.0021	0.0227	0.1591	0.0049	0.1487	0.1998	0.0148	0.0015	0.006	0.0052	0.0158	0.0033	0.0061	0.0208	0.1186	0.1572	0.0017	0.0023	0.0139	0.0273	0.0181	0.0091	0.0224	0.0065	0.002
1	rs17563089	170927615	0.89	0.145699762692903	0.85	0.32706018639722	0.0262375175119662	0.201563401748417	0.0043	0.0022	0.0227	0.1591	0.005	0.1484	0.1999	0.0151	0.0015	0.0061	0.0053	0.0157	0.0032	0.0061	0.0208	0.1189	0.1567	0.0017	0.0023	0.0141	0.0275	0.0181	0.0092	0.0223	0.0065	0.002
1	rs2294740	170928671	0.89	0.145699762692903	0.85	0.32706018639722	0.0272047616576711	0.193860061239664	0.0043	0.0022	0.0227	0.1591	0.005	0.1483	0.1999	0.0151	0.0015	0.0061	0.0053	0.0156	0.0032	0.0061	0.0208	0.1189	0.1567	0.0017	0.0023	0.0141	0.0275	0.0181	0.0092	0.0223	0.0067	0.002
1	rs2294741	170928973	0.89	0.145699762692903	0.85	0.32706018639722	0.0286300628026594	0.167620352585726	0.0043	0.0022	0.0225	0.1599	0.005	0.1487	0.2002	0.0151	0.0015	0.0061	0.0053	0.0151	0.0033	0.0061	0.0206	0.1183	0.157	0.0018	0.0023	0.0139	0.0277	0.0179	0.0092	0.0219	0.0067	0.002
1	rs77432863	170928989	0.89	0.145699762692903	0.85	0.32706018639722	0.028652394468931	0.167522000082148	0.0043	0.0022	0.0225	0.1599	0.005	0.1487	0.2002	0.0151	0.0015	0.0061	0.0053	0.0151	0.0033	0.0061	0.0206	0.1183	0.157	0.0018	0.0023	0.0139	0.0277	0.0179	0.0092	0.0219	0.0067	0.002
1	rs16863872	170934394	0.89	0.145699762692903	0.85	0.32706018639722	0.027377406746875	0.165167622530946	0.0043	0.0022	0.0225	0.1598	0.005	0.1487	0.2002	0.0151	0.0015	0.0061	0.0053	0.0151	0.0033	0.0061	0.0206	0.1183	0.1569	0.0018	0.0023	0.0139	0.0277	0.0179	0.0092	0.0219	0.0067	0.002
1	rs75706020	170934933	0.89	0.145699762692903	0.84	0.364737902801441	0.0263741736043693	0.164874148879263	0.0043	0.0022	0.0226	0.1598	0.005	0.1486	0.2002	0.0151	0.0015	0.0061	0.0053	0.0151	0.0033	0.0061	0.0206	0.1183	0.1569	0.0018	0.0023	0.0139	0.0277	0.0179	0.0092	0.0219	0.0067	0.002
1	rs28734803	170935388	0.89	0.145699762692903	0.84	0.364737902801441	0.0254076333712427	0.16448313627982	0.0043	0.0022	0.0226	0.1598	0.005	0.1486	0.2002	0.0151	0.0015	0.0061	0.0053	0.0151	0.0033	0.0061	0.0206	0.1184	0.1569	0.0018	0.0023	0.0139	0.0276	0.0179	0.0092	0.0219	0.0067	0.002
1	rs28635793	170935803	0.89	0.145699762692903	0.83	0.405269641990714	0.0255927016758895	0.163019752748501	0.0043	0.0022	0.0225	0.1597	0.005	0.1486	0.2003	0.0151	0.0015	0.0061	0.0053	0.0151	0.0033	0.0061	0.0206	0.1184	0.1569	0.0018	0.0023	0.0139	0.0277	0.0179	0.0092	0.0219	0.0067	0.002
1	rs9426918	170937400	0.89	0.145699762692903	0.82	0.448736318624531	0.0277250265208114	0.16448313627982	0.0043	0.0022	0.0226	0.1597	0.005	0.1485	0.2003	0.0151	0.0015	0.0061	0.0053	0.0151	0.0033	0.0061	0.0206	0.1184	0.1568	0.0018	0.0023	0.0139	0.0277	0.0179	0.0092	0.0219	0.0067	0.002
1	rs114065563	170942309	0.9	0.124917206299546	0.82	0.448736318624531	0.0305842250158053	0.165559206008324	0.0042	0.0022	0.0228	0.1596	0.0051	0.1478	0.2007	0.0152	0.0015	0.0062	0.0053	0.0148	0.0035	0.0063	0.0204	0.1188	0.1564	0.0018	0.0022	0.0143	0.0277	0.0179	0.0092	0.0215	0.0068	0.002
1	rs4628555	170945290	0.9	0.124917206299546	0.82	0.448736318624531	0.0304324571369404	0.165363373537302	0.0042	0.0022	0.0228	0.1597	0.0051	0.1476	0.2007	0.0153	0.0015	0.0062	0.0053	0.0148	0.0035	0.0063	0.0204	0.119	0.1562	0.0018	0.0022	0.0143	0.0277	0.0179	0.0093	0.0215	0.0068	0.002
1	rs78654820	170947353	0.9	0.124917206299546	0.82	0.448736318624531	0.0282854941700157	0.154815099722716	0.0042	0.0022	0.0228	0.1596	0.0051	0.1477	0.2007	0.0152	0.0015	0.0062	0.0053	0.0148	0.0035	0.0063	0.0204	0.1191	0.1562	0.0018	0.0022	0.0144	0.0277	0.0178	0.0093	0.0214	0.0068	0.002
1	rs28579231	170954078	0.9	0.124917206299546	0.82	0.448736318624531	0.0267020882584208	0.161755220868962	0.0042	0.0022	0.0229	0.1594	0.0051	0.1474	0.2012	0.0153	0.0015	0.0062	0.0054	0.0147	0.0034	0.0064	0.0204	0.1192	0.1564	0.0017	0.0022	0.0143	0.0277	0.0178	0.0093	0.0213	0.0067	0.002
1	rs16863915	170957938	0.9	0.124917206299546	0.82	0.448736318624531	0.033048342196764	0.18493431688321	0.0041	0.0022	0.023	0.1598	0.0051	0.1474	0.2015	0.0153	0.0015	0.0062	0.0054	0.0145	0.0032	0.0065	0.0202	0.1191	0.1561	0.0017	0.002	0.0145	0.0277	0.018	0.0094	0.0211	0.0067	0.0019
1	rs58049435	170960708	0.9	0.124917206299546	0.82	0.448736318624531	0.0258721036598073	0.173458725360656	0.0041	0.002	0.0229	0.1602	0.0051	0.1471	0.2017	0.0154	0.0015	0.0063	0.0055	0.0143	0.0031	0.0065	0.02	0.1191	0.1557	0.0017	0.0019	0.0148	0.0277	0.0183	0.0095	0.0209	0.0068	0.0021
1	rs28715204	170964065	0.9	0.124917206299546	0.82	0.448736318624531	0.0286747384488661	0.191692494967594	0.004	0.0019	0.0229	0.1602	0.0051	0.1471	0.2017	0.0154	0.0015	0.0063	0.0055	0.0143	0.0031	0.0065	0.02	0.1191	0.1557	0.0017	0.0019	0.0148	0.0277	0.0183	0.0095	0.0209	0.0068	0.0021
1	rs73038211	170966508	0.9	0.124917206299546	0.82	0.448736318624531	0.0291242088896627	0.223635747212116	0.004	0.0019	0.0229	0.1602	0.0051	0.1471	0.2017	0.0154	0.0015	0.0063	0.0055	0.0142	0.003	0.0065	0.02	0.1191	0.1553	0.0017	0.0019	0.0148	0.0276	0.0183	0.0101	0.0209	0.0068	0.0021
1	rs55966412	170966751	0.9	0.124917206299546	0.82	0.448736318624531	0.0285185890630163	0.222119240298046	0.004	0.0019	0.0229	0.1602	0.0051	0.1471	0.2017	0.0154	0.0015	0.0063	0.0055	0.0142	0.003	0.0065	0.02	0.1191	0.1553	0.0017	0.0019	0.0148	0.0276	0.0183	0.0102	0.0209	0.0068	0.0021
1	rs79258701	170970582	0.9	0.124917206299546	0.82	0.448736318624531	0.0317454923983284	0.241647298718266	0.004	0.0019	0.0228	0.1602	0.0051	0.1471	0.2016	0.0154	0.0015	0.0063	0.0055	0.0142	0.003	0.0065	0.02	0.1191	0.1551	0.0017	0.0019	0.0148	0.0277	0.0183	0.0102	0.021	0.0068	0.0021
1	rs61816057	170974158	0.9	0.124917206299546	0.82	0.448736318624531	0.0343373643858685	0.238319010462656	0.004	0.0019	0.0228	0.1603	0.0051	0.1472	0.2016	0.0154	0.0015	0.0063	0.0055	0.0142	0.003	0.0065	0.02	0.1191	0.1551	0.0017	0.0019	0.0148	0.0277	0.0183	0.0102	0.0209	0.0068	0.0021
1	rs76771114	170989159	0.9	0.124917206299546	0.83	0.405269641990714	0.0416713374841976	0.273288684295087	0.004	0.0019	0.0228	0.1605	0.0051	0.1472	0.2017	0.0154	0.0015	0.0064	0.0055	0.0142	0.003	0.0065	0.02	0.119	0.1549	0.0017	0.0018	0.0149	0.0276	0.0183	0.0102	0.0209	0.0068	0.0021
1	rs76331809	170992074	0.9	0.124917206299546	0.83	0.405269641990714	0.0434360890502953	0.279667907373539	0.004	0.0019	0.0228	0.1605	0.0051	0.1472	0.2017	0.0154	0.0015	0.0064	0.0055	0.0142	0.003	0.0065	0.02	0.119	0.1548	0.0016	0.0018	0.0149	0.0276	0.0183	0.0102	0.0208	0.0068	0.0021
1	rs17346397	170993566	0.9	0.124917206299546	0.83	0.405269641990714	0.0423712310370792	0.287734452506649	0.004	0.0019	0.0228	0.1606	0.0051	0.1472	0.2017	0.0154	0.0015	0.0064	0.0055	0.0142	0.0029	0.0065	0.02	0.119	0.1547	0.0016	0.0018	0.0149	0.0276	0.0183	0.0103	0.0208	0.0068	0.0021
1	rs75804706	170995404	0.91	0.106429816649543	0.83	0.405269641990714	0.0449909806776756	0.308381560662893	0.0039	0.0019	0.0228	0.1606	0.0051	0.1473	0.2017	0.0154	0.0015	0.0064	0.0055	0.0141	0.0029	0.0065	0.0199	0.119	0.1547	0.0016	0.0018	0.0149	0.0276	0.0183	0.0103	0.0208	0.0069	0.0021
1	rs61816870	171014965	0.92	0.0900864543555373	0.83	0.405269641990714	0.0206139322861936	0.257371845568379	0.0035	0.002	0.0228	0.1626	0.0058	0.1475	0.2019	0.0158	0.0014	0.0076	0.006	0.0136	0.0022	0.007	0.0196	0.1182	0.1512	0.0014	0.0015	0.0157	0.0273	0.0186	0.0107	0.0201	0.0077	0.002
1	rs116645826	171017123	0.92	0.0900864543555373	0.83	0.405269641990714	0.0219592795393869	0.285623388143333	0.0034	0.002	0.0228	0.1629	0.0059	0.1475	0.2019	0.0159	0.0014	0.0077	0.0061	0.0135	0.0021	0.0071	0.0195	0.118	0.1507	0.0014	0.0014	0.0158	0.0273	0.0186	0.0108	0.02	0.0078	0.0019
1	rs72712625	171026672	0.92	0.0900864543555373	0.83	0.405269641990714	0.0251420011639405	0.242537332880538	0.0032	0.0021	0.0228	0.1637	0.0062	0.1476	0.202	0.016	0.0014	0.0079	0.0063	0.0134	0.0019	0.0074	0.0194	0.1177	0.1495	0.0014	0.0013	0.0161	0.0272	0.0187	0.011	0.0197	0.0081	0.0019
1	rs16863968	171036970	0.92	0.0900864543555373	0.83	0.405269641990714	0.0111408289423179	0.202507155376648	0.0032	0.0021	0.0228	0.164	0.0063	0.1477	0.202	0.0161	0.0014	0.0079	0.0064	0.0133	0.0018	0.0076	0.0194	0.1176	0.149	0.0014	0.0013	0.0162	0.0272	0.0188	0.0111	0.0196	0.0082	0.0019
1	rs116724123	171037851	0.92	0.0900864543555373	0.83	0.405269641990714	0.010704900528621	0.189430596314054	0.0032	0.0021	0.0228	0.164	0.0063	0.1477	0.202	0.0161	0.0014	0.0079	0.0064	0.0133	0.0018	0.0076	0.0194	0.1176	0.149	0.0014	0.0013	0.0162	0.0272	0.0188	0.0111	0.0196	0.0082	0.0019
1	rs116325264	171039929	0.92	0.0900864543555373	0.83	0.405269641990714	0.0090982368311809	0.152430765349601	0.0032	0.0021	0.0228	0.164	0.0063	0.1477	0.202	0.0161	0.0014	0.0079	0.0064	0.0133	0.0018	0.0076	0.0194	0.1176	0.1489	0.0014	0.0013	0.0162	0.0272	0.0188	0.0111	0.0196	0.0082	0.0019
1	rs6608458	171040083	0.92	0.0900864543555373	0.82	0.448736318624531	0.00877119182830943	0.148549249188577	0.0032	0.0021	0.0228	0.164	0.0063	0.1477	0.202	0.0161	0.0014	0.0079	0.0064	0.0133	0.0018	0.0076	0.0194	0.1176	0.1489	0.0014	0.0013	0.0162	0.0272	0.0188	0.0111	0.0196	0.0082	0.0019
1	rs2091657	171045317	0.9	0.124917206299546	0.82	0.448736318624531	0.0271402194606775	0.191074709385667	0.0029	0.0025	0.0208	0.1626	0.0085	0.1508	0.2023	0.0154	0.0014	0.0099	0.008	0.0125	0.0017	0.0093	0.018	0.1151	0.144	0.0013	8e-04	0.0178	0.027	0.0199	0.0116	0.0181	0.0099	0.0017
1	rs67806272	171051777	0.9	0.124917206299546	0.82	0.448736318624531	0.0146510054106191	0.155676690275074	0.0029	0.0025	0.0205	0.1622	0.0087	0.1513	0.2036	0.0153	0.0014	0.0099	0.0082	0.0124	0.0018	0.0095	0.0176	0.1147	0.144	0.0013	7e-04	0.018	0.0273	0.019	0.0116	0.0178	0.0101	0.0017
1	rs76783613	171052289	0.9	0.124917206299546	0.83	0.405269641990714	0.0150185522496666	0.163994830110435	0.0029	0.0025	0.0205	0.1622	0.0087	0.1513	0.2036	0.0153	0.0014	0.0099	0.0082	0.0124	0.0018	0.0096	0.0176	0.1147	0.144	0.0013	7e-04	0.018	0.0273	0.019	0.0116	0.0178	0.0101	0.0016
1	rs10910879	171053153	0.89	0.145699762692903	0.83	0.405269641990714	0.0144323393604128	0.15971987726673	0.0029	0.0025	0.0205	0.1622	0.0087	0.1514	0.2036	0.0153	0.0014	0.0099	0.0082	0.0124	0.0018	0.0096	0.0176	0.1147	0.144	0.0013	7e-04	0.018	0.0273	0.0189	0.0116	0.0178	0.0101	0.0016
1	rs17564210	171058236	0.89	0.145699762692903	0.82	0.448736318624531	0.0136273226479118	0.153573595268174	0.0029	0.0025	0.0205	0.1622	0.0088	0.1514	0.2036	0.0153	0.0014	0.0099	0.0082	0.0124	0.0018	0.0096	0.0176	0.1145	0.1439	0.0013	7e-04	0.018	0.0274	0.0189	0.0116	0.0178	0.0102	0.0016
1	rs1736558	171058561	0.89	0.145699762692903	0.82	0.448736318624531	0.0136208118943042	0.161658093231535	0.0029	0.0025	0.0206	0.1622	0.0088	0.1514	0.2036	0.0153	0.0014	0.0099	0.0082	0.0124	0.0018	0.0096	0.0176	0.1145	0.1439	0.0013	7e-04	0.018	0.0274	0.0189	0.0116	0.0178	0.0102	0.0016
1	rs4140653	171061989	0.89	0.145699762692903	0.82	0.448736318624531	0.0141022062014804	0.166343349520279	0.0029	0.0025	0.0206	0.1621	0.0089	0.1516	0.2036	0.0154	0.0013	0.01	0.0083	0.0124	0.0018	0.0097	0.0177	0.114	0.1438	0.0013	7e-04	0.0181	0.0278	0.0192	0.0114	0.0179	0.0102	0.0014
1	rs74319242	171070176	0.89	0.145699762692903	0.82	0.448736318624531	0.013510482589048	0.147420018860271	0.0029	0.0025	0.0207	0.162	0.009	0.1518	0.2034	0.0154	0.0013	0.01	0.0083	0.0124	0.0018	0.0097	0.0177	0.1139	0.1437	0.0013	7e-04	0.0181	0.0276	0.0192	0.0115	0.0179	0.0103	0.0013
1	rs1800822	171076935	0.89	0.145699762692903	0.82	0.448736318624531	0.012968781519556	0.13212349450214	0.0029	0.0025	0.0206	0.1622	0.009	0.152	0.2034	0.0154	0.0013	0.01	0.0083	0.0123	0.0018	0.0097	0.0173	0.1142	0.1439	0.0013	7e-04	0.0182	0.0275	0.0192	0.0113	0.0179	0.0103	0.0013
1	rs2266782	171076966	0.89	0.145699762692903	0.82	0.448736318624531	0.0129499633037009	0.132304119531872	0.0029	0.0025	0.0206	0.1622	0.009	0.152	0.2034	0.0154	0.0013	0.01	0.0083	0.0123	0.0018	0.0097	0.0173	0.1142	0.1439	0.0013	7e-04	0.0182	0.0275	0.0192	0.0113	0.0179	0.0103	0.0013
1	rs75904274	171077274	0.89	0.145699762692903	0.82	0.448736318624531	0.0129750587868144	0.13032226683604	0.0029	0.0025	0.0206	0.1622	0.009	0.152	0.2034	0.0154	0.0013	0.01	0.0083	0.0123	0.0018	0.0097	0.0173	0.1142	0.1439	0.0013	7e-04	0.0182	0.0275	0.0192	0.0113	0.0179	0.0103	0.0013
1	rs2066534	171077372	0.89	0.145699762692903	0.82	0.448736318624531	0.0129813383191849	0.130052872449655	0.0029	0.0025	0.0206	0.1622	0.009	0.152	0.2034	0.0154	0.0013	0.01	0.0083	0.0123	0.0018	0.0097	0.0173	0.1142	0.1439	0.0013	7e-04	0.0182	0.0275	0.0192	0.0113	0.0179	0.0103	0.0013
1	rs1736557	171080080	0.89	0.145699762692903	0.82	0.448736318624531	0.0125349732579465	0.117195942938933	0.0029	0.0025	0.0207	0.1621	0.009	0.152	0.2034	0.0154	0.0013	0.01	0.0082	0.0124	0.0018	0.0097	0.0173	0.1143	0.1439	0.0013	6e-04	0.0182	0.0275	0.0192	0.0112	0.0179	0.0102	0.0013
1	rs909530	171083174	0.89	0.145699762692903	0.83	0.405269641990714	0.0121120985121429	0.114788127157992	0.0029	0.0025	0.0207	0.162	0.0091	0.1522	0.2033	0.0154	0.0014	0.0101	0.0081	0.0124	0.0018	0.0097	0.0172	0.1144	0.1439	0.0013	6e-04	0.0182	0.0275	0.0193	0.0111	0.018	0.0102	0.0013
1	rs2266780	171083242	0.89	0.145699762692903	0.83	0.405269641990714	0.0121240304076424	0.113250292166019	0.0029	0.0025	0.0207	0.162	0.0091	0.1522	0.2033	0.0154	0.0014	0.0101	0.0081	0.0124	0.0018	0.0097	0.0172	0.1144	0.1439	0.0013	6e-04	0.0182	0.0275	0.0193	0.0111	0.018	0.0102	0.0013
1	rs192903275	171090562	0.89	0.145699762692903	0.83	0.405269641990714	0.012906133323583	0.117973900030531	0.003	0.0025	0.0208	0.1618	0.0091	0.1523	0.203	0.0155	0.0014	0.0101	0.0081	0.0124	0.0018	0.0098	0.0172	0.1142	0.144	0.0013	6e-04	0.0182	0.0274	0.0193	0.0112	0.0178	0.0101	0.0013
1	rs1795240	171091875	0.89	0.145699762692903	0.83	0.405269641990714	0.0124434423839422	0.111889973197969	0.003	0.0025	0.0209	0.1617	0.0092	0.1524	0.2029	0.0155	0.0014	0.0101	0.0082	0.0124	0.0018	0.0099	0.0172	0.1142	0.144	0.0013	6e-04	0.0182	0.0274	0.0193	0.0112	0.0178	0.0101	0.0013
1	rs1736563	171104550	0.89	0.145699762692903	0.84	0.364737902801441	0.0133943893406534	0.121980365065198	0.003	0.0025	0.0209	0.1615	0.0092	0.1524	0.2029	0.0155	0.0014	0.0102	0.0082	0.0124	0.0018	0.0099	0.0172	0.1142	0.1441	0.0013	6e-04	0.0182	0.0274	0.0193	0.0112	0.0178	0.0101	0.0013
1	rs12143366	171108018	0.89	0.145699762692903	0.85	0.32706018639722	0.0131898367246267	0.121017717592685	0.003	0.0025	0.0209	0.1615	0.0092	0.1524	0.2029	0.0155	0.0014	0.0102	0.0082	0.0124	0.0018	0.0099	0.0172	0.1141	0.1442	0.0013	6e-04	0.0182	0.0274	0.0193	0.0112	0.0178	0.0101	0.0013
1	rs41272511	171118642	0.88	0.168925028033099	0.86	0.29215087580064	0.0142834155423041	0.11814704359979	0.0031	0.0026	0.0212	0.1602	0.0096	0.1523	0.2025	0.0156	0.0014	0.0103	0.0082	0.0126	0.0019	0.0101	0.0172	0.1139	0.1446	0.0013	6e-04	0.0182	0.0273	0.0195	0.0112	0.0178	0.0102	0.0013
1	rs2272797	171118840	0.88	0.168925028033099	0.86	0.29215087580064	0.0145140538239347	0.119709645627486	0.0031	0.0026	0.0212	0.16	0.0097	0.1522	0.2025	0.0156	0.0014	0.0103	0.0082	0.0126	0.0019	0.0101	0.0172	0.1138	0.1447	0.0013	6e-04	0.0182	0.0273	0.0196	0.0112	0.0178	0.0102	0.0013
1	rs7889839	171121173	0.88	0.168925028033099	0.86	0.29215087580064	0.0170435918464531	0.126658493928512	0.0031	0.0026	0.0213	0.1598	0.0097	0.1521	0.2023	0.0157	0.0013	0.0103	0.0084	0.0126	0.0019	0.0102	0.0172	0.1136	0.1446	0.0013	5e-04	0.0183	0.0273	0.0196	0.0113	0.0178	0.0103	0.0012
1	rs61997161	171121206	0.88	0.168925028033099	0.86	0.29215087580064	0.0170666480754046	0.126658493928512	0.0031	0.0026	0.0213	0.1598	0.0097	0.1521	0.2023	0.0157	0.0013	0.0103	0.0084	0.0126	0.0019	0.0102	0.0172	0.1136	0.1446	0.0013	5e-04	0.0183	0.0273	0.0196	0.0113	0.0178	0.0103	0.0012
1	rs7886938	171121268	0.88	0.168925028033099	0.86	0.29215087580064	0.0171359539929066	0.12656961955527	0.0031	0.0026	0.0213	0.1598	0.0097	0.1521	0.2023	0.0157	0.0013	0.0103	0.0084	0.0126	0.0019	0.0103	0.0172	0.1136	0.1446	0.0013	5e-04	0.0183	0.0273	0.0196	0.0113	0.0178	0.0103	0.0012
1	rs67522662	171127757	0.88	0.168925028033099	0.86	0.29215087580064	0.0201587849522423	0.145544887728679	0.0031	0.0026	0.0216	0.1585	0.0101	0.152	0.2016	0.0158	0.0013	0.0105	0.0087	0.0128	0.0019	0.0104	0.0172	0.113	0.1445	0.0014	5e-04	0.0185	0.0277	0.0199	0.0115	0.0178	0.0105	0.0012
1	rs61814301	171130236	0.88	0.168925028033099	0.86	0.29215087580064	0.030153664139868	0.153287601628678	0.0032	0.0026	0.0218	0.1587	0.0102	0.1519	0.2015	0.0161	0.0014	0.0107	0.0085	0.0126	0.002	0.0107	0.017	0.1124	0.1439	0.0014	5e-04	0.0184	0.0279	0.0201	0.0115	0.0175	0.0107	0.0012
1	rs16864125	171130346	0.88	0.168925028033099	0.86	0.29215087580064	0.0306193238424434	0.150154294629113	0.0032	0.0026	0.0218	0.1587	0.0102	0.1519	0.2015	0.0161	0.0014	0.0107	0.0085	0.0125	0.002	0.0107	0.017	0.1124	0.1439	0.0014	5e-04	0.0184	0.0279	0.0201	0.0115	0.0175	0.0107	0.0012
1	rs76012774	171130717	0.88	0.168925028033099	0.86	0.29215087580064	0.0324471550345514	0.137856661746976	0.0033	0.0026	0.0218	0.1587	0.0102	0.1519	0.2015	0.0161	0.0015	0.0107	0.0085	0.0125	0.0021	0.0107	0.017	0.1123	0.1438	0.0014	5e-04	0.0184	0.0279	0.0202	0.0115	0.0174	0.0108	0.0012
1	rs75880300	171131625	0.88	0.168925028033099	0.85	0.32706018639722	0.0461311935253122	0.173259675658703	0.0033	0.0027	0.0217	0.1587	0.0104	0.1529	0.2004	0.0161	0.0016	0.0108	0.0086	0.0123	0.002	0.0109	0.0169	0.1125	0.1427	0.0015	5e-04	0.0184	0.0278	0.0204	0.0115	0.0173	0.0111	0.0012
1	rs7887295	171139823	0.88	0.168925028033099	0.85	0.32706018639722	0.0572840871539975	0.15300179864157	0.0034	0.003	0.0215	0.1588	0.0104	0.1526	0.1998	0.0158	0.0018	0.0109	0.0087	0.0122	0.002	0.0111	0.0169	0.1133	0.1421	0.0016	6e-04	0.0184	0.0278	0.0207	0.0114	0.0171	0.0112	0.0013
1	rs61814305	171141286	0.88	0.168925028033099	0.85	0.32706018639722	0.0580967402779921	0.154146153780575	0.0034	0.003	0.0215	0.1588	0.0104	0.1526	0.1998	0.0158	0.0018	0.0109	0.0087	0.0121	0.002	0.0111	0.0169	0.1133	0.1421	0.0016	6e-04	0.0184	0.0278	0.0207	0.0114	0.0171	0.0112	0.0013
1	rs28369794	171154303	0.88	0.168925028033099	0.85	0.32706018639722	0.067104254206207	0.160591050923285	0.0034	0.0029	0.0213	0.159	0.0105	0.1526	0.1999	0.0157	0.0019	0.0109	0.0087	0.0119	0.002	0.0111	0.0168	0.1135	0.1422	0.0017	6e-04	0.0185	0.0278	0.0206	0.0116	0.0169	0.0112	0.0013
1	rs2020870	171154959	0.88	0.168925028033099	0.85	0.32706018639722	0.0675241142601987	0.162338419146868	0.0034	0.0029	0.0213	0.159	0.0105	0.1526	0.1999	0.0157	0.0019	0.0109	0.0087	0.0119	0.002	0.0111	0.0168	0.1135	0.1422	0.0017	6e-04	0.0185	0.0278	0.0206	0.0116	0.0169	0.0112	0.0013
1	rs12566823	171158284	0.88	0.168925028033099	0.85	0.32706018639722	0.0686521283334818	0.184527396608392	0.0034	0.0029	0.0213	0.1591	0.0105	0.1526	0.1998	0.0157	0.0019	0.0109	0.0087	0.0119	0.002	0.0111	0.0167	0.1133	0.1421	0.0017	6e-04	0.0185	0.0282	0.0206	0.0117	0.0168	0.0112	0.0013
1	rs2020860	171162583	0.88	0.168925028033099	0.85	0.32706018639722	0.066467759160101	0.179164834360475	0.0034	0.0029	0.0213	0.159	0.0105	0.1526	0.1998	0.0157	0.0019	0.0109	0.0087	0.012	0.002	0.0111	0.0167	0.1132	0.142	0.0017	6e-04	0.0185	0.0284	0.0206	0.0117	0.0168	0.0112	0.0013
1	rs7518693	171164138	0.88	0.168925028033099	0.85	0.32706018639722	0.0657367577576741	0.17695490567372	0.0034	0.0029	0.0213	0.159	0.0105	0.1526	0.1997	0.0157	0.0019	0.0109	0.0087	0.012	0.002	0.0111	0.0167	0.1132	0.142	0.0017	6e-04	0.0185	0.0284	0.0206	0.0117	0.0167	0.0112	0.0013
1	rs2307492	171168545	0.88	0.168925028033099	0.85	0.32706018639722	0.0672040655010795	0.182396111102832	0.0034	0.0029	0.0213	0.159	0.0105	0.1526	0.1997	0.0157	0.0019	0.0109	0.0087	0.012	0.002	0.0111	0.0167	0.1132	0.142	0.0017	6e-04	0.0185	0.0284	0.0206	0.0117	0.0167	0.0112	0.0013
1	rs2020862	171168584	0.88	0.168925028033099	0.85	0.32706018639722	0.0672240394103963	0.182497408189411	0.0034	0.0029	0.0213	0.159	0.0105	0.1526	0.1997	0.0157	0.0019	0.0109	0.0087	0.012	0.002	0.0111	0.0167	0.1132	0.142	0.0017	6e-04	0.0185	0.0284	0.0206	0.0117	0.0167	0.0112	0.0013
1	rs2020861	171168585	0.88	0.168925028033099	0.85	0.32706018639722	0.0672240394103963	0.182497408189411	0.0034	0.0029	0.0213	0.159	0.0105	0.1526	0.1997	0.0157	0.0019	0.0109	0.0087	0.012	0.002	0.0111	0.0167	0.1132	0.142	0.0017	6e-04	0.0185	0.0284	0.0206	0.0117	0.0167	0.0112	0.0013
1	rs2020863	171174531	0.88	0.168925028033099	0.85	0.32706018639722	0.0834745660068192	0.221470341512069	0.0035	0.0029	0.0211	0.1591	0.0105	0.153	0.1994	0.0157	0.0019	0.0109	0.0087	0.0118	0.0019	0.0111	0.0164	0.1131	0.1426	0.0017	6e-04	0.0185	0.0284	0.0208	0.0117	0.0164	0.0114	0.0012
1	rs28369903	171175401	0.88	0.168925028033099	0.85	0.32706018639722	0.0835895064009665	0.222119240298046	0.0035	0.0029	0.0211	0.1591	0.0105	0.153	0.1994	0.0157	0.0019	0.0109	0.0087	0.0118	0.0019	0.0111	0.0164	0.1131	0.1426	0.0017	6e-04	0.0185	0.0284	0.0208	0.0117	0.0164	0.0114	0.0012
1	rs2020865	171176912	0.88	0.168925028033099	0.85	0.32706018639722	0.0835895064009665	0.227114652465071	0.0035	0.0029	0.0211	0.1591	0.0105	0.153	0.1994	0.0157	0.0019	0.0109	0.0087	0.0118	0.0019	0.0111	0.0164	0.1131	0.1426	0.0017	6e-04	0.0185	0.0284	0.0208	0.0117	0.0164	0.0114	0.0012
1	rs2020869	171178152	0.88	0.168925028033099	0.85	0.32706018639722	0.0835895064009665	0.226134444403144	0.0035	0.0029	0.0211	0.1592	0.0105	0.153	0.1994	0.0157	0.0019	0.0109	0.0087	0.0118	0.0019	0.0111	0.0164	0.1131	0.1426	0.0017	6e-04	0.0185	0.0284	0.0208	0.0117	0.0164	0.0114	0.0012
1	rs7512785	171179287	0.88	0.168925028033099	0.85	0.32706018639722	0.0840272016487738	0.236108390666358	0.0035	0.0029	0.0211	0.1592	0.0105	0.153	0.1994	0.0157	0.0019	0.0109	0.0087	0.0118	0.0019	0.0111	0.0164	0.1131	0.1426	0.0017	6e-04	0.0185	0.0284	0.0208	0.0117	0.0164	0.0114	0.0012
1	rs7515157	171179477	0.88	0.168925028033099	0.85	0.32706018639722	0.0750758988584313	0.25307279466191	0.0035	0.0029	0.0209	0.1589	0.0105	0.1524	0.1992	0.0157	0.0019	0.0109	0.009	0.0124	0.0019	0.0113	0.0162	0.1124	0.1426	0.0017	6e-04	0.0185	0.0288	0.0208	0.0117	0.0168	0.0114	0.0012
1	rs114603875	171189049	0.88	0.168925028033099	0.86	0.29215087580064	0.0780317867780187	0.264777923715796	0.0035	0.0029	0.0209	0.1588	0.0105	0.1523	0.1993	0.0157	0.0019	0.0109	0.009	0.0125	0.0019	0.0113	0.0162	0.1123	0.1427	0.0017	6e-04	0.0185	0.0287	0.0209	0.0118	0.0168	0.0114	0.0012
1	rs7529080	171205078	0.88	0.168925028033099	0.86	0.29215087580064	0.0775267160910948	0.277923629930956	0.0034	0.0029	0.0209	0.1589	0.0105	0.1522	0.1993	0.0157	0.0019	0.011	0.009	0.0127	0.0018	0.0113	0.0162	0.1121	0.1427	0.0016	6e-04	0.0185	0.0287	0.021	0.0119	0.0169	0.0114	0.0012
1	rs12720462	171217691	0.88	0.168925028033099	0.86	0.29215087580064	0.0819895258868419	0.359289978226633	0.0034	0.003	0.0209	0.1585	0.0106	0.1519	0.1991	0.0157	0.0019	0.011	0.0091	0.0129	0.0018	0.0114	0.0165	0.112	0.1426	0.0016	6e-04	0.0185	0.0286	0.021	0.0119	0.0169	0.0114	0.0012
1	rs4631734	171220236	0.88	0.168925028033099	0.86	0.29215087580064	0.087273787809489	0.402608285225537	0.0035	0.0029	0.0206	0.1583	0.0106	0.1513	0.1982	0.0158	0.0019	0.011	0.0092	0.0136	0.002	0.0116	0.017	0.1121	0.1417	0.0017	6e-04	0.0184	0.0284	0.0212	0.0123	0.0169	0.0118	0.0013
1	rs13353034	171220811	0.88	0.168925028033099	0.85	0.32706018639722	0.103374651904817	0.48275096000509	0.0035	0.0029	0.0206	0.1583	0.0107	0.1512	0.1982	0.0158	0.0019	0.0111	0.0092	0.0137	0.002	0.0117	0.017	0.112	0.1415	0.0017	6e-04	0.0184	0.0283	0.0212	0.0123	0.0168	0.0118	0.0013
1	rs10912669	171223015	0.87	0.194736090082605	0.85	0.32706018639722	0.158168690470311	0.552545784052689	0.0036	0.0029	0.0204	0.1588	0.0111	0.1505	0.1978	0.0157	0.002	0.0115	0.0096	0.0141	0.0021	0.0122	0.0169	0.1112	0.14	0.0019	6e-04	0.0185	0.0278	0.0213	0.0131	0.0164	0.0124	0.0014
1	rs4916273	171223134	0.87	0.194736090082605	0.85	0.32706018639722	0.229841956663812	0.642296798353956	0.0036	0.0029	0.0202	0.159	0.0112	0.1505	0.1975	0.0157	0.002	0.0116	0.0097	0.0141	0.0021	0.0123	0.0169	0.1106	0.1401	0.002	6e-04	0.0185	0.0276	0.0215	0.0132	0.0162	0.0125	0.0014
1	rs4433435	171223951	0.86	0.223270892544248	0.85	0.32706018639722	0.36216722369248	0.818341627919855	0.0035	0.0031	0.0201	0.1574	0.0129	0.1498	0.1909	0.0152	0.002	0.0126	0.0106	0.0148	0.0024	0.0136	0.0168	0.1091	0.1426	0.0022	7e-04	0.0183	0.0267	0.0226	0.0147	0.016	0.0133	0.0014
1	rs10798294	171224087	0.86	0.223270892544248	0.85	0.32706018639722	0.425284998509469	0.734018417871888	0.0036	0.0031	0.0203	0.1583	0.0131	0.1502	0.191	0.0148	0.002	0.0128	0.0107	0.0148	0.0024	0.0137	0.0165	0.1083	0.1412	0.0023	8e-04	0.0184	0.0266	0.0226	0.0148	0.016	0.0135	0.0014
1	rs16864258	171226034	0.84	0.289034762536342	0.86	0.29215087580064	0.782079054299001	1.11034456625895	0.0032	0.003	0.0204	0.1645	0.0137	0.1529	0.1935	0.0144	0.0018	0.0126	0.0113	0.013	0.0023	0.0148	0.0141	0.1081	0.1407	0.0024	0.001	0.0172	0.0236	0.0214	0.0149	0.0145	0.0133	0.0013
1	rs10912675	171227216	0.84	0.289034762536342	0.86	0.29215087580064	0.705567158358882	1.02432225429936	0.0031	0.003	0.0205	0.1641	0.0136	0.1531	0.1937	0.0144	0.0018	0.0126	0.0113	0.013	0.0023	0.0148	0.014	0.1083	0.1407	0.0024	0.001	0.0173	0.0238	0.0211	0.0149	0.0145	0.0133	0.0013
1	rs12142492	171227464	0.84	0.289034762536342	0.86	0.29215087580064	0.708676367299498	1.0285036263335	0.0031	0.003	0.0205	0.1641	0.0136	0.1532	0.1937	0.0144	0.0018	0.0126	0.0113	0.013	0.0023	0.0148	0.014	0.1082	0.1407	0.0024	0.001	0.0173	0.0238	0.0211	0.0149	0.0144	0.0133	0.0013
1	rs13376631	171235742	0.84	0.289034762536342	0.86	0.29215087580064	0.723714922304073	0.9323921608319	0.0031	0.003	0.0205	0.1641	0.0135	0.1536	0.1938	0.0142	0.0018	0.0125	0.0113	0.0129	0.0023	0.0147	0.0139	0.1078	0.1412	0.0022	0.001	0.0173	0.0239	0.0214	0.0148	0.0144	0.0132	0.0012
1	rs28360383	171237120	0.84	0.289034762536342	0.86	0.29215087580064	0.714020573844399	0.919939420675031	0.0031	0.003	0.0205	0.1641	0.0135	0.1537	0.1939	0.0142	0.0018	0.0125	0.0113	0.013	0.0023	0.0147	0.0139	0.1078	0.1412	0.0022	0.001	0.0173	0.0238	0.0214	0.0148	0.0144	0.0132	0.0012
1	rs742350	171250044	0.84	0.289034762536342	0.86	0.29215087580064	0.734445454165448	1.00106313904536	0.0031	0.003	0.0204	0.1642	0.0135	0.1539	0.194	0.0142	0.0018	0.0125	0.0113	0.0129	0.0022	0.0147	0.0136	0.1078	0.1416	0.0022	0.001	0.0173	0.0239	0.0213	0.0148	0.0143	0.0132	0.0012
1	rs28360422	171251600	0.84	0.289034762536342	0.86	0.29215087580064	0.734294896215725	0.999462856111653	0.0031	0.003	0.0204	0.1642	0.0135	0.1539	0.194	0.0142	0.0018	0.0125	0.0113	0.0129	0.0022	0.0147	0.0136	0.1078	0.1416	0.0022	0.001	0.0173	0.0239	0.0213	0.0148	0.0143	0.0132	0.0012
1	Affx-5805352	171252287	0.84	0.289034762536342	0.85	0.32706018639722	0.732790065461214	0.987157291840892	0.0031	0.003	0.0204	0.1642	0.0135	0.1539	0.194	0.0142	0.0018	0.0125	0.0113	0.0129	0.0022	0.0147	0.0136	0.1078	0.1416	0.0022	0.001	0.0173	0.0239	0.0213	0.0148	0.0143	0.0132	0.0012
1	rs116209269	171252591	0.84	0.289034762536342	0.85	0.32706018639722	0.734520738243946	0.988753748087316	0.0031	0.003	0.0204	0.1642	0.0135	0.1539	0.1941	0.0142	0.0018	0.0125	0.0113	0.0129	0.0022	0.0147	0.0136	0.1078	0.1416	0.0022	0.001	0.0173	0.0239	0.0213	0.0148	0.0143	0.0132	0.0012
1	rs7877	171254890	0.84	0.289034762536342	0.85	0.32706018639722	0.75504770660884	1.0090719363494	0.003	0.0029	0.0204	0.1642	0.0135	0.1539	0.1944	0.0142	0.0017	0.0125	0.0113	0.0129	0.0022	0.0147	0.0136	0.1077	0.1416	0.0022	9e-04	0.0173	0.0239	0.0212	0.0148	0.0143	0.0132	0.0012
1	rs6660565	171261193	0.83	0.326509998324372	0.85	0.32706018639722	0.782620805655488	1.04235732103827	0.003	0.0029	0.0203	0.1646	0.0135	0.1539	0.1943	0.0142	0.0017	0.0125	0.0113	0.0128	0.0022	0.0147	0.0136	0.1076	0.1416	0.0022	9e-04	0.0172	0.0239	0.0212	0.0148	0.0142	0.0132	0.0012
1	rs742351	171269219	0.83	0.326509998324372	0.85	0.32706018639722	0.858040593045189	1.21666498893125	0.003	0.0029	0.0201	0.1647	0.0134	0.1543	0.1945	0.0141	0.0017	0.0124	0.0114	0.0126	0.0022	0.0147	0.0136	0.1076	0.1416	0.0022	9e-04	0.0172	0.0239	0.0213	0.015	0.014	0.0132	0.0012
1	rs68019677	171274798	0.83	0.326509998324372	0.85	0.32706018639722	0.870722332692194	1.20605470862891	0.003	0.0029	0.0201	0.1647	0.0134	0.1543	0.1945	0.0141	0.0017	0.0124	0.0114	0.0126	0.0022	0.0147	0.0136	0.1076	0.1416	0.0022	9e-04	0.0172	0.0239	0.0213	0.015	0.014	0.0132	0.0012
1	rs2294482	171300959	0.82	0.36720095628419	0.85	0.32706018639722	0.87599577444363	1.01003381579451	0.003	0.0028	0.0195	0.1654	0.0133	0.156	0.1953	0.0138	0.0017	0.0124	0.0116	0.012	0.0021	0.0145	0.0123	0.1084	0.1422	0.002	8e-04	0.017	0.024	0.0208	0.0151	0.0133	0.0131	0.0012
1	rs2294483	171301033	0.82	0.36720095628419	0.85	0.32706018639722	0.873884782684911	1.00442533787149	0.003	0.0028	0.0195	0.1654	0.0133	0.156	0.1953	0.0138	0.0017	0.0124	0.0116	0.012	0.0021	0.0145	0.0123	0.1084	0.1422	0.002	8e-04	0.017	0.024	0.0208	0.0151	0.0133	0.0131	0.0012
1	rs7534165	171302256	0.82	0.36720095628419	0.85	0.32706018639722	0.887154555231694	1.02818186713532	0.003	0.0028	0.0195	0.1654	0.0133	0.1561	0.1952	0.0138	0.0017	0.0124	0.0117	0.0119	0.0021	0.0146	0.0123	0.1085	0.1424	0.002	8e-04	0.017	0.0239	0.0208	0.0151	0.0133	0.0131	0.0012
1	rs1042767	171303690	0.82	0.36720095628419	0.85	0.32706018639722	0.910475520771287	1.03349334118848	0.003	0.0028	0.0196	0.1654	0.0134	0.1563	0.1949	0.0138	0.0017	0.0124	0.0117	0.0119	0.0021	0.0146	0.0122	0.1085	0.1426	0.002	8e-04	0.0169	0.0238	0.0208	0.0151	0.0133	0.013	0.0013
1	rs3820170	171303925	0.83	0.326509998324372	0.85	0.32706018639722	0.911549096428794	1.04429318379934	0.003	0.0028	0.0196	0.1654	0.0135	0.1564	0.1948	0.0138	0.0017	0.0124	0.0117	0.0118	0.0021	0.0146	0.0122	0.1085	0.1427	0.002	8e-04	0.0168	0.0238	0.0207	0.0151	0.0133	0.013	0.0013
1	rs12142448	171304819	0.82	0.36720095628419	0.85	0.32706018639722	0.956692353911983	1.13536627445498	0.003	0.0029	0.0194	0.1654	0.0134	0.1566	0.1953	0.0137	0.0017	0.0125	0.0117	0.0117	0.0021	0.0146	0.012	0.1085	0.1428	0.002	8e-04	0.0168	0.0238	0.0205	0.0151	0.0132	0.013	0.0013
1	rs7541966	171307155	0.82	0.36720095628419	0.85	0.32706018639722	0.914938452913071	1.10186383475829	0.0032	0.003	0.019	0.1654	0.0132	0.1571	0.1964	0.0136	0.0018	0.0126	0.0118	0.0114	0.002	0.0147	0.0115	0.1083	0.1428	0.0021	9e-04	0.0167	0.0238	0.02	0.0151	0.0129	0.0128	0.0017
1	rs2223477	171308832	0.81	0.411214762386647	0.85	0.32706018639722	0.778831969488152	0.968516181237214	0.0032	0.0031	0.0189	0.1653	0.0132	0.1573	0.197	0.0135	0.0019	0.0127	0.0119	0.0112	0.0021	0.0148	0.0113	0.1083	0.1428	0.0021	9e-04	0.0167	0.0238	0.0197	0.0152	0.0128	0.0127	0.0019
1	rs11576306	171312508	0.81	0.411214762386647	0.85	0.32706018639722	0.817314395863303	1.01259968713443	0.0032	0.003	0.0186	0.1652	0.0132	0.1575	0.1972	0.0138	0.0019	0.0127	0.0119	0.0108	0.0021	0.0149	0.0112	0.1083	0.1431	0.0021	9e-04	0.0167	0.0238	0.0196	0.0151	0.0128	0.0128	0.0019
1	rs6674434	171320986	0.81	0.411214762386647	0.85	0.32706018639722	0.828943369017393	1.04138964465743	0.0032	0.003	0.0184	0.1651	0.0131	0.1575	0.1973	0.0139	0.0019	0.0128	0.0119	0.0107	0.0021	0.015	0.0112	0.1083	0.1432	0.0021	9e-04	0.0167	0.0238	0.0195	0.0151	0.0127	0.0128	0.0019
1	rs6688317	171324348	0.81	0.411214762386647	0.85	0.32706018639722	0.865704837816665	1.05786315574615	0.0032	0.0031	0.0184	0.1651	0.0131	0.1576	0.1973	0.014	0.0019	0.0128	0.0119	0.0106	0.0021	0.015	0.0112	0.1083	0.1433	0.0021	7e-04	0.0167	0.0238	0.0194	0.0151	0.0127	0.0128	0.0019
1	rs55913873	171358906	0.81	0.411214762386647	0.85	0.32706018639722	0.783859706121343	1.05770141461687	0.0034	0.0031	0.0186	0.165	0.013	0.1596	0.1976	0.0136	0.0018	0.0125	0.0119	0.0099	0.0018	0.0148	0.0105	0.1088	0.1457	0.002	8e-04	0.0159	0.0235	0.0183	0.0147	0.0126	0.0127	0.0021
1	rs4916375	171362841	0.81	0.411214762386647	0.85	0.32706018639722	0.689892925453675	1.08640131581082	0.0034	0.0032	0.0189	0.1651	0.0129	0.1602	0.1978	0.0134	0.0017	0.0124	0.012	0.0096	0.0018	0.0148	0.0102	0.1089	0.1468	0.002	8e-04	0.0155	0.0233	0.0179	0.0145	0.0125	0.0125	0.0021
1	rs35517456	171366449	0.81	0.411214762386647	0.85	0.32706018639722	0.627101491227908	1.09713941277437	0.0034	0.0032	0.0189	0.1652	0.0129	0.1606	0.1991	0.0131	0.0017	0.0125	0.0121	0.0093	0.0016	0.0147	0.01	0.11	0.1461	0.0021	8e-04	0.0153	0.023	0.0174	0.0145	0.0127	0.0125	0.0021
1	rs75249488	171366674	0.81	0.411214762386647	0.85	0.32706018639722	0.631456121564346	1.09974552686416	0.0034	0.0032	0.0188	0.1652	0.0129	0.1608	0.1991	0.0131	0.0017	0.0124	0.0121	0.0093	0.0016	0.0147	0.01	0.1101	0.1461	0.0021	8e-04	0.0153	0.023	0.0173	0.0144	0.0126	0.0125	0.0021
1	rs10798338	171368073	0.81	0.411214762386647	0.85	0.32706018639722	0.608852237902943	1.01725350622808	0.0034	0.0032	0.0188	0.1654	0.0128	0.1612	0.1991	0.0131	0.0016	0.0124	0.012	0.0092	0.0016	0.0147	0.0099	0.1105	0.1462	0.0021	8e-04	0.0152	0.0229	0.0172	0.0143	0.0125	0.0124	0.0021
1	rs10912904	171372583	0.81	0.411214762386647	0.85	0.32706018639722	0.651364448499781	1.02383999740364	0.0034	0.0032	0.0188	0.165	0.0124	0.1616	0.1991	0.013	0.0016	0.0124	0.012	0.0092	0.0016	0.015	0.0098	0.1113	0.1462	0.0021	8e-04	0.0151	0.023	0.0172	0.0143	0.0122	0.0124	0.0021
1	rs12025678	171391451	0.81	0.411214762386647	0.85	0.32706018639722	0.609128990745976	1.01372264831963	0.0034	0.003	0.0185	0.1653	0.0124	0.1619	0.1987	0.013	0.0015	0.0123	0.0119	0.0091	0.0014	0.0149	0.0097	0.1126	0.1466	0.002	9e-04	0.0147	0.023	0.017	0.0144	0.0121	0.0124	0.0021
1	rs17644596	171393826	0.81	0.411214762386647	0.85	0.32706018639722	0.604294181897633	1.0249653308759	0.0034	0.003	0.0185	0.1653	0.0123	0.1619	0.1987	0.0129	0.0015	0.0123	0.0118	0.009	0.0014	0.0149	0.0096	0.1127	0.147	0.002	9e-04	0.0147	0.023	0.017	0.0145	0.012	0.0124	0.002
1	rs79264024	171396456	0.81	0.411214762386647	0.85	0.32706018639722	0.598378609958516	1.01709296170486	0.0034	0.0029	0.0185	0.1653	0.0123	0.1619	0.1987	0.0128	0.0015	0.0124	0.0118	0.009	0.0014	0.0149	0.0096	0.1128	0.1472	0.0019	9e-04	0.0147	0.023	0.017	0.0145	0.012	0.0124	0.002
1	rs10798394	171396569	0.81	0.411214762386647	0.85	0.32706018639722	0.586968319525345	0.994984695381354	0.0034	0.0029	0.0185	0.1653	0.0123	0.1619	0.1989	0.0128	0.0015	0.0124	0.0114	0.009	0.0014	0.0149	0.0096	0.1128	0.1472	0.0019	9e-04	0.0147	0.023	0.017	0.0145	0.012	0.0124	0.002
1	rs2064467	171401467	0.81	0.411214762386647	0.85	0.32706018639722	0.514962570579337	0.976633278106863	0.0034	0.0029	0.0183	0.1651	0.0123	0.1622	0.1989	0.0127	0.0014	0.0124	0.0109	0.0088	0.0014	0.0146	0.0095	0.1128	0.1488	0.0019	9e-04	0.0147	0.0232	0.0167	0.0146	0.0119	0.0123	0.002
1	rs11803578	171404261	0.81	0.411214762386647	0.84	0.364737902801441	0.493187310438423	0.978067077553752	0.0034	0.0029	0.018	0.1652	0.0123	0.1629	0.199	0.0127	0.0014	0.0123	0.0106	0.0087	0.0014	0.0145	0.0093	0.1129	0.1491	0.0019	9e-04	0.0147	0.0234	0.0165	0.0146	0.0119	0.0123	0.002
1	rs11804488	171406271	0.81	0.411214762386647	0.84	0.364737902801441	0.511068379760842	0.996743509612505	0.0034	0.0029	0.018	0.1651	0.0123	0.163	0.1991	0.0127	0.0014	0.0123	0.0105	0.0087	0.0014	0.0145	0.0092	0.1129	0.1491	0.0019	9e-04	0.0147	0.0234	0.0165	0.0146	0.0119	0.0123	0.002
1	rs58430895	171407302	0.81	0.411214762386647	0.84	0.364737902801441	0.497896312654804	0.986359251419928	0.0034	0.0029	0.018	0.1648	0.0122	0.1628	0.1989	0.0127	0.0014	0.0123	0.0105	0.0086	0.0014	0.0144	0.0092	0.113	0.1501	0.0019	9e-04	0.0147	0.0234	0.0165	0.0146	0.0119	0.0123	0.002
1	rs79015177	171407618	0.81	0.411214762386647	0.84	0.364737902801441	0.539995998452961	1.01853803691385	0.0034	0.0025	0.018	0.1648	0.0123	0.1629	0.1991	0.0127	0.0014	0.0123	0.0105	0.0086	0.0014	0.0144	0.009	0.113	0.1502	0.0019	9e-04	0.0147	0.0235	0.0165	0.0146	0.0117	0.0123	0.002
1	rs116437861	171408333	0.82	0.36720095628419	0.84	0.364737902801441	0.350763792055362	1.11687632541753	0.0034	0.0024	0.0168	0.1632	0.0122	0.1667	0.201	0.0126	0.0014	0.0125	0.0101	0.0081	0.0012	0.0136	0.0087	0.1141	0.1519	0.0018	9e-04	0.0145	0.0232	0.0155	0.0139	0.0115	0.0117	0.0019
1	rs78835004	171408373	0.82	0.36720095628419	0.85	0.32706018639722	0.334630142660603	1.09616241472835	0.0034	0.0024	0.0167	0.163	0.0122	0.167	0.2012	0.0126	0.0014	0.0125	0.0101	0.0081	0.0012	0.0135	0.0087	0.1142	0.1521	0.0018	9e-04	0.0145	0.0232	0.0154	0.0138	0.0115	0.0117	0.0018
1	rs11583893	171409061	0.82	0.36720095628419	0.85	0.32706018639722	0.186843728008908	1.19843873791131	0.0033	0.0023	0.0157	0.1603	0.0116	0.1719	0.2039	0.0124	0.0015	0.0126	0.0096	0.0072	0.001	0.0124	0.0082	0.116	0.1546	0.0016	9e-04	0.0144	0.023	0.014	0.0127	0.0111	0.011	0.0017
1	rs12128241	171413960	0.81	0.411214762386647	0.85	0.32706018639722	0.0783402556934566	1.11132388143194	0.003	0.0019	0.0136	0.1589	0.0098	0.1822	0.2121	0.0119	0.0012	0.0114	0.0082	0.005	6e-04	0.0098	0.0065	0.1209	0.1566	0.0015	0.0011	0.0142	0.0224	0.0111	0.0106	0.0106	0.0092	0.0012
1	rs6701924	171414235	0.81	0.411214762386647	0.85	0.32706018639722	0.0781418643292368	1.11067098701787	0.003	0.0019	0.0136	0.1589	0.0098	0.1822	0.2121	0.0119	0.0012	0.0114	0.0082	0.005	6e-04	0.0098	0.0065	0.1209	0.1566	0.0015	0.0011	0.0142	0.0224	0.0111	0.0106	0.0106	0.0092	0.0012
1	rs6703529	171417011	0.81	0.411214762386647	0.84	0.364737902801441	0.0740714674342543	1.08786444800737	0.0031	0.0019	0.0136	0.1586	0.0098	0.1826	0.2119	0.0119	0.0012	0.0114	0.0082	0.005	6e-04	0.0097	0.0066	0.121	0.1565	0.0015	0.0011	0.0142	0.0224	0.0111	0.0106	0.0107	0.0092	0.0012
1	rs56141836	171425579	0.8	0.458652199356866	0.84	0.364737902801441	0.0725917060660666	1.06207005466697	0.003	0.0019	0.0136	0.1584	0.0096	0.1827	0.2124	0.0118	0.0011	0.0113	0.0081	0.005	6e-04	0.0099	0.0066	0.121	0.1571	0.0015	0.0011	0.0142	0.0223	0.011	0.0104	0.0107	0.0091	0.0012
1	rs116279524	171427122	0.8	0.458652199356866	0.84	0.364737902801441	0.0676644484792497	1.02834274433786	0.003	0.0019	0.0136	0.1584	0.0094	0.1828	0.2126	0.0118	0.0011	0.0112	0.0081	0.005	6e-04	0.0099	0.0065	0.121	0.1573	0.0015	0.0011	0.0142	0.0223	0.011	0.0103	0.0107	0.0091	0.0012
1	rs12407816	171431811	0.8	0.458652199356866	0.84	0.364737902801441	0.0674440088078658	1.02544768881663	0.003	0.0019	0.0136	0.1584	0.0093	0.1829	0.2126	0.0118	0.0011	0.0112	0.0081	0.005	6e-04	0.01	0.0065	0.121	0.1573	0.0015	0.0011	0.0142	0.0223	0.011	0.0103	0.0107	0.0091	0.0012
1	rs6695654	171438172	0.8	0.458652199356866	0.84	0.364737902801441	0.0684902355265489	0.999622862182907	0.003	0.0019	0.014	0.1584	0.0093	0.1832	0.2122	0.0117	0.0011	0.0112	0.0081	0.0048	6e-04	0.0099	0.0066	0.1209	0.1573	0.0015	0.0011	0.0142	0.0222	0.011	0.0105	0.0107	0.0091	0.0013
1	rs12745957	171447234	0.8	0.458652199356866	0.84	0.364737902801441	0.0775048044002531	0.978385755292883	0.003	0.0018	0.0139	0.1582	0.0091	0.1852	0.212	0.0115	0.0011	0.011	0.0079	0.0047	6e-04	0.0099	0.0065	0.1212	0.1574	0.0014	0.0011	0.0146	0.0215	0.0108	0.0104	0.0107	0.0088	0.0012
1	rs74937913	171449183	0.8	0.458652199356866	0.84	0.364737902801441	0.104986494122927	1.05576088396983	0.003	0.0018	0.0139	0.1576	0.0089	0.1865	0.212	0.0116	0.0011	0.0107	0.0077	0.0044	7e-04	0.01	0.0057	0.1227	0.158	0.0014	0.0011	0.0145	0.0217	0.0103	0.0101	0.0105	0.0089	0.001
1	rs6701071	171449620	0.8	0.458652199356866	0.82	0.448736318624531	0.105945030943456	1.05834840702504	0.003	0.0018	0.0138	0.1576	0.0089	0.1865	0.212	0.0116	0.0011	0.0107	0.0076	0.0044	7e-04	0.01	0.0057	0.1228	0.158	0.0014	0.0011	0.0145	0.0218	0.0103	0.0101	0.0105	0.0089	0.001
1	rs115389934	171463058	0.8	0.458652199356866	0.81	0.49521423796015	0.110325539371771	1.06158448329444	0.003	0.0018	0.0138	0.1574	0.0088	0.1867	0.2121	0.0115	0.0011	0.0106	0.0076	0.0043	7e-04	0.0101	0.0056	0.1232	0.1583	0.0014	0.0011	0.0144	0.0219	0.0102	0.01	0.0104	0.0089	0.001
1	rs12126599	171467731	0.8	0.458652199356866	0.81	0.49521423796015	0.105571623482515	1.05867193111249	0.003	0.0018	0.0138	0.1574	0.0088	0.1867	0.2121	0.0115	0.0011	0.0106	0.0075	0.0042	7e-04	0.01	0.0056	0.1235	0.1584	0.0014	0.0011	0.0144	0.0219	0.0101	0.01	0.0104	0.0088	0.001
1	rs12036058	171478356	0.8	0.458652199356866	0.81	0.49521423796015	0.103585157213547	1.05883370012437	0.003	0.0018	0.0138	0.1574	0.0087	0.1867	0.2121	0.0115	0.0011	0.0106	0.0075	0.0042	7e-04	0.01	0.0056	0.1236	0.1584	0.0014	0.0011	0.0144	0.0219	0.01	0.0099	0.0104	0.0088	0.001
1	rs10913157	171486912	0.8	0.458652199356866	0.81	0.49521423796015	0.101154486242336	1.05543752738596	0.003	0.0018	0.0138	0.1573	0.0087	0.1868	0.212	0.0115	0.0011	0.0106	0.0075	0.0042	8e-04	0.01	0.0055	0.1237	0.1585	0.0014	0.0011	0.0144	0.0219	0.01	0.0099	0.0105	0.0088	9e-04
1	rs7536460	171493321	0.8	0.458652199356866	0.81	0.49521423796015	0.0975631425009672	1.03945480274687	0.003	0.0018	0.0138	0.1569	0.0087	0.1869	0.2119	0.0116	0.0011	0.0105	0.0075	0.0042	8e-04	0.01	0.0056	0.1237	0.1588	0.0015	0.0012	0.0143	0.0219	0.0099	0.0099	0.0106	0.0088	9e-04
1	rs12139715	171505524	0.8	0.458652199356866	0.81	0.49521423796015	0.0996310849144816	1.03735949397993	0.0029	0.0017	0.0138	0.1565	0.0087	0.1869	0.2122	0.0116	0.001	0.0106	0.0074	0.0042	7e-04	0.01	0.0057	0.1238	0.1592	0.0014	0.0011	0.0143	0.0219	0.0099	0.0099	0.0108	0.0087	9e-04
1	rs760644	171509327	0.8	0.458652199356866	0.81	0.49521423796015	0.0996310849144816	1.03800411898103	0.0029	0.0017	0.0138	0.1565	0.0087	0.1869	0.2122	0.0116	0.001	0.0106	0.0074	0.0042	7e-04	0.01	0.0057	0.1238	0.1592	0.0014	0.0011	0.0143	0.0219	0.0099	0.0099	0.0108	0.0087	9e-04
1	rs1687064	171511039	0.8	0.458652199356866	0.8	0.544775224122235	0.0996310849144816	1.03832645995559	0.0029	0.0017	0.0138	0.1565	0.0087	0.1869	0.2122	0.0116	0.001	0.0106	0.0074	0.0042	7e-04	0.01	0.0057	0.1238	0.1592	0.0014	0.0011	0.0143	0.0219	0.0099	0.0099	0.0108	0.0087	9e-04
1	rs235468	171514731	0.8	0.458652199356866	0.8	0.544775224122235	0.0995796973094717	1.03848763755859	0.0029	0.0017	0.0138	0.1565	0.0087	0.1869	0.2122	0.0116	0.001	0.0106	0.0074	0.0042	7e-04	0.01	0.0057	0.1238	0.1592	0.0014	0.0011	0.0143	0.0219	0.0099	0.0099	0.0108	0.0087	9e-04
1	rs12025905	171526910	0.8	0.458652199356866	0.8	0.544775224122235	0.0994513008599481	1.03784295561106	0.0029	0.0017	0.0138	0.1565	0.0087	0.1869	0.2122	0.0116	0.001	0.0106	0.0074	0.0042	7e-04	0.01	0.0057	0.1238	0.1592	0.0014	0.0011	0.0143	0.0219	0.0099	0.0099	0.0108	0.0087	9e-04
1	rs11580526	171536106	0.8	0.458652199356866	0.8	0.544775224122235	0.0986064829618845	1.04155091223753	0.0029	0.0017	0.0138	0.1563	0.0087	0.1872	0.2122	0.0116	0.001	0.0106	0.0074	0.0043	7e-04	0.01	0.0056	0.1238	0.1593	0.0014	0.0011	0.0143	0.0219	0.0097	0.0098	0.0108	0.0088	8e-04
1	rs1687061	171539340	0.8	0.458652199356866	0.8	0.544775224122235	0.0986064829618845	1.04155091223753	0.0029	0.0017	0.0138	0.1563	0.0087	0.1872	0.2122	0.0116	0.001	0.0106	0.0074	0.0043	7e-04	0.01	0.0056	0.1238	0.1593	0.0014	0.0011	0.0143	0.0219	0.0097	0.0098	0.0108	0.0088	8e-04
1	rs72717841	171543747	0.8	0.458652199356866	0.8	0.544775224122235	0.0985809528470404	1.04138964465743	0.0029	0.0017	0.0138	0.1563	0.0087	0.1872	0.2122	0.0116	0.001	0.0106	0.0074	0.0043	7e-04	0.01	0.0056	0.1238	0.1593	0.0014	0.0011	0.0143	0.0219	0.0097	0.0098	0.0108	0.0088	8e-04
1	rs2421847	171557600	0.8	0.458652199356866	0.8	0.544775224122235	0.0985554268733581	1.04187346158015	0.0029	0.0017	0.0138	0.1563	0.0087	0.1872	0.2122	0.0116	0.001	0.0106	0.0074	0.0043	7e-04	0.01	0.0056	0.1238	0.1593	0.0014	0.0011	0.0143	0.0219	0.0097	0.0098	0.0108	0.0088	8e-04
1	rs75008358	171566960	0.8	0.458652199356866	0.79	0.597486775499064	0.0984533643874349	1.04203474334108	0.0029	0.0017	0.0138	0.1563	0.0087	0.1872	0.2122	0.0116	0.001	0.0106	0.0074	0.0043	7e-04	0.01	0.0056	0.1238	0.1593	0.0014	0.0011	0.0143	0.0219	0.0097	0.0098	0.0108	0.0088	8e-04
1	rs235895	171576595	0.8	0.458652199356866	0.8	0.544775224122235	0.0996310849144816	1.05980441170135	0.0029	0.0018	0.0138	0.156	0.0086	0.1876	0.2121	0.0116	0.001	0.0105	0.0074	0.0045	7e-04	0.01	0.0055	0.1238	0.1595	0.0014	0.0011	0.0142	0.022	0.0095	0.0099	0.0107	0.0089	8e-04
1	rs55906853	171586977	0.79	0.509607847349147	0.79	0.597486775499064	0.150192576705133	1.07649420088188	0.0027	0.0018	0.014	0.1555	0.0084	0.1917	0.211	0.0114	7e-04	0.0098	0.0069	0.0044	4e-04	0.01	0.0052	0.1246	0.16	0.0012	0.001	0.0139	0.0224	0.0094	0.0095	0.0103	0.009	6e-04
1	rs114279399	171590509	0.79	0.509607847349147	0.79	0.597486775499064	0.178081033205242	1.06223192105032	0.0027	0.0019	0.014	0.1555	0.0082	0.1934	0.2107	0.0109	7e-04	0.0097	0.0066	0.0044	4e-04	0.0099	0.0048	0.1246	0.1604	0.0012	0.0011	0.014	0.0224	0.0093	0.0094	0.0104	0.0089	6e-04
1	rs763221	171592058	0.8	0.458652199356866	0.78	0.653412240020304	0.186506538452824	1.07406061875712	0.0027	0.0019	0.014	0.1556	0.0082	0.1934	0.2108	0.0108	6e-04	0.0097	0.0065	0.0044	4e-04	0.0099	0.0046	0.1245	0.1607	0.0012	0.0011	0.014	0.0225	0.0092	0.0096	0.0105	0.0088	6e-04
1	rs7527743	171596542	0.79	0.509607847349147	0.78	0.653412240020304	0.223320854476989	1.08688898592172	0.0026	0.0019	0.0141	0.1552	0.008	0.1938	0.2118	0.0108	6e-04	0.0093	0.0063	0.0041	4e-04	0.0098	0.0042	0.1245	0.161	0.0011	0.0012	0.0144	0.0228	0.0089	0.0095	0.0104	0.0087	6e-04
1	rs171000	171598082	0.79	0.509607847349147	0.78	0.653412240020304	0.224109501188592	1.08575115222967	0.0026	0.0019	0.0142	0.1552	0.008	0.1939	0.2119	0.0108	6e-04	0.0093	0.0063	0.004	4e-04	0.0097	0.0042	0.1245	0.161	0.0011	0.0012	0.0144	0.0228	0.0089	0.0094	0.0104	0.0087	6e-04
1	rs235862	171599444	0.8	0.458652199356866	0.78	0.653412240020304	0.225608032614244	1.09486000115397	0.0026	0.0019	0.0142	0.1552	0.008	0.1939	0.212	0.0109	6e-04	0.0092	0.0063	0.0041	4e-04	0.0098	0.0041	0.1244	0.1613	0.0011	0.0012	0.0144	0.0228	0.0086	0.0095	0.0104	0.0087	6e-04
1	rs61730974	171605539	0.79	0.509607847349147	0.78	0.653412240020304	0.209870970614979	1.04671396674769	0.0026	0.002	0.0143	0.1559	0.0078	0.1946	0.2125	0.0108	6e-04	0.0091	0.006	0.0043	4e-04	0.0095	0.0038	0.1244	0.1615	0.001	0.0012	0.0142	0.0227	0.0082	0.0093	0.0104	0.0083	6e-04
1	rs7545646	171606739	0.79	0.509607847349147	0.78	0.653412240020304	0.208671499756677	1.03977722905547	0.0026	0.002	0.0144	0.156	0.0078	0.1947	0.2125	0.0108	6e-04	0.0091	0.0059	0.0043	4e-04	0.0094	0.0037	0.1244	0.1616	0.001	0.0012	0.0142	0.0227	0.0082	0.0092	0.0104	0.0083	6e-04
1	rs235868	171610740	0.79	0.509607847349147	0.78	0.653412240020304	0.206204881612118	1.01853803691385	0.0026	0.002	0.0144	0.1565	0.0077	0.1951	0.2128	0.0108	6e-04	0.0091	0.0056	0.0043	4e-04	0.0094	0.0036	0.1244	0.1618	9e-04	0.0011	0.014	0.0228	0.0079	0.0091	0.0104	0.0081	6e-04
1	rs17587451	171611125	0.79	0.509607847349147	0.78	0.653412240020304	0.207237253165141	1.01308092699245	0.0026	0.002	0.0144	0.1564	0.0077	0.1951	0.2128	0.0108	6e-04	0.0091	0.0056	0.0043	4e-04	0.0093	0.0036	0.1244	0.1619	9e-04	0.0011	0.014	0.0228	0.0079	0.0091	0.0104	0.0081	6e-04
1	rs78578111	171615334	0.79	0.509607847349147	0.78	0.653412240020304	0.210993974569878	0.994984695381354	0.0026	0.002	0.0144	0.1564	0.0077	0.1954	0.2127	0.0108	6e-04	0.009	0.0054	0.0044	4e-04	0.0093	0.0036	0.1245	0.1621	9e-04	0.0011	0.014	0.0228	0.008	0.009	0.0104	0.0081	6e-04
1	rs235919	171620782	0.79	0.509607847349147	0.78	0.653412240020304	0.210512273663319	0.921671340800323	0.0026	0.002	0.0145	0.1562	0.0075	0.1965	0.2122	0.0108	7e-04	0.0084	0.0052	0.0045	5e-04	0.0091	0.0035	0.1248	0.1627	8e-04	0.0012	0.0138	0.0227	0.008	0.0088	0.0104	0.008	6e-04
1	rs2234926	171621525	0.79	0.509607847349147	0.78	0.653412240020304	0.208352295710582	0.913489839579008	0.0026	0.0021	0.0145	0.1561	0.0075	0.1967	0.2123	0.0108	7e-04	0.0084	0.0051	0.0045	5e-04	0.0091	0.0036	0.1248	0.1626	8e-04	0.0012	0.0138	0.0228	0.008	0.0088	0.0104	0.008	6e-04
1	rs75265199	171624814	0.8	0.458652199356866	0.78	0.653412240020304	0.173700743777337	0.801167789038929	0.0026	0.0022	0.0145	0.1542	0.0072	0.1977	0.2133	0.0106	9e-04	0.0083	0.0047	0.0046	5e-04	0.0088	0.004	0.1243	0.1631	8e-04	0.0013	0.0132	0.023	0.0081	0.0086	0.0109	0.0079	7e-04
1	rs12081088	171625322	0.79	0.509607847349147	0.78	0.653412240020304	0.168217206076776	0.782244758080413	0.0026	0.0022	0.0145	0.1538	0.0071	0.198	0.2136	0.0106	9e-04	0.0083	0.0047	0.0046	5e-04	0.0088	0.0041	0.1242	0.1632	8e-04	0.0013	0.0131	0.0231	0.0081	0.0085	0.011	0.0078	7e-04
1	rs72717882	171630557	0.79	0.509607847349147	0.78	0.653412240020304	0.160080857280547	0.740329554254713	0.0026	0.0022	0.0145	0.1528	0.007	0.1985	0.2141	0.0105	0.001	0.0082	0.0045	0.0047	5e-04	0.0086	0.0043	0.124	0.1635	8e-04	0.0013	0.0129	0.0232	0.0081	0.0085	0.0113	0.0078	7e-04
1	rs7536328	171630937	0.79	0.509607847349147	0.78	0.653412240020304	0.160389429787352	0.74604982427432	0.0026	0.0022	0.0145	0.1528	0.007	0.1985	0.2141	0.0105	0.001	0.0082	0.0045	0.0047	5e-04	0.0086	0.0043	0.124	0.1635	8e-04	0.0013	0.0129	0.0232	0.0081	0.0085	0.0113	0.0078	7e-04
1	rs77805928	171633446	0.79	0.509607847349147	0.78	0.653412240020304	0.162905192190486	0.768722994100177	0.0026	0.0023	0.0145	0.1527	0.007	0.1986	0.2142	0.0105	0.001	0.0082	0.0045	0.0047	5e-04	0.0086	0.0043	0.124	0.1635	8e-04	0.0013	0.0129	0.0233	0.0081	0.0085	0.0114	0.0078	7e-04
1	rs12142786	171633958	0.79	0.509607847349147	0.78	0.653412240020304	0.163043705867956	0.76190557925341	0.0026	0.0023	0.0145	0.1527	0.007	0.1986	0.2141	0.0105	0.001	0.0082	0.0045	0.0047	5e-04	0.0086	0.0043	0.124	0.1635	8e-04	0.0013	0.0129	0.0233	0.0081	0.0085	0.0114	0.0078	7e-04
1	rs11800109	171639099	0.79	0.509607847349147	0.78	0.653412240020304	0.165618649956738	0.740630380352382	0.0026	0.0023	0.0143	0.1524	0.007	0.1992	0.214	0.0105	0.001	0.0082	0.0045	0.0047	5e-04	0.0086	0.0043	0.1241	0.1634	8e-04	0.0013	0.0128	0.0233	0.0081	0.0085	0.0114	0.0078	7e-04
1	rs10913456	171641989	0.79	0.509607847349147	0.78	0.653412240020304	0.181416935973276	0.729967550191212	0.0026	0.0023	0.0142	0.1513	0.007	0.2001	0.2138	0.0105	0.001	0.0082	0.0045	0.0047	5e-04	0.0086	0.0044	0.1241	0.1637	8e-04	0.0014	0.0128	0.0233	0.0081	0.0085	0.0114	0.0078	7e-04
1	rs236907	171644586	0.79	0.509607847349147	0.78	0.653412240020304	0.186094892717029	0.730267444865262	0.0026	0.0023	0.0141	0.1511	0.0069	0.2005	0.2137	0.0105	0.0011	0.0082	0.0045	0.0047	5e-04	0.0086	0.0044	0.124	0.1637	8e-04	0.0013	0.0128	0.0234	0.0081	0.0085	0.0114	0.0078	7e-04
1	rs10913475	171650139	0.79	0.509607847349147	0.78	0.653412240020304	0.11744412434612	0.598808449558122	0.002	0.0025	0.0143	0.1486	0.0063	0.2009	0.214	0.0105	0.0014	0.0077	0.0044	0.0048	6e-04	0.0078	0.0045	0.1255	0.1647	0.0011	0.0011	0.0129	0.0239	0.008	0.008	0.0124	0.0073	0.001
1	rs11576221	171653696	0.79	0.509607847349147	0.78	0.653412240020304	0.121236828784183	0.611736099676105	0.0019	0.0025	0.0143	0.1487	0.0063	0.2009	0.2141	0.0105	0.0014	0.0077	0.0043	0.0048	6e-04	0.0077	0.0045	0.1253	0.1648	0.0011	0.0011	0.013	0.0239	0.008	0.0079	0.0124	0.0073	0.001
1	rs6659539	171653867	0.79	0.509607847349147	0.78	0.653412240020304	0.121236828784183	0.611736099676105	0.0019	0.0025	0.0143	0.1487	0.0063	0.2009	0.2141	0.0105	0.0014	0.0077	0.0043	0.0048	6e-04	0.0077	0.0045	0.1253	0.1648	0.0011	0.0011	0.013	0.0239	0.008	0.0079	0.0124	0.0073	0.001
1	rs9662506	171655984	0.79	0.509607847349147	0.78	0.653412240020304	0.199370943314441	0.603540964974916	0.0019	0.0025	0.0143	0.1484	0.0063	0.2005	0.2139	0.0105	0.0014	0.0077	0.0043	0.0048	6e-04	0.0077	0.0045	0.125	0.1647	0.0011	0.0011	0.0129	0.0239	0.008	0.0079	0.0124	0.0077	0.002
1	rs12024335	171666062	0.79	0.509607847349147	0.78	0.653412240020304	0.204977784870114	0.601101894320964	0.002	0.0025	0.0143	0.1484	0.0063	0.2006	0.2141	0.0106	0.0014	0.0077	0.0043	0.0048	5e-04	0.0077	0.0045	0.1251	0.1648	0.0011	0.001	0.0129	0.0235	0.008	0.0079	0.0124	0.0077	0.002
1	rs11579698	171666922	0.79	0.509607847349147	0.78	0.653412240020304	0.210552391716402	0.599524926517644	0.002	0.0025	0.0144	0.1483	0.0063	0.2007	0.2143	0.0106	0.0014	0.0077	0.0043	0.0048	5e-04	0.0077	0.0045	0.1251	0.1648	0.0011	0.001	0.0129	0.0232	0.0079	0.008	0.0124	0.0078	0.002
1	rs6700606	171687336	0.79	0.509607847349147	0.78	0.653412240020304	0.210873491198144	0.582955709758999	0.0019	0.0025	0.0144	0.1479	0.0063	0.2014	0.2144	0.0105	0.0014	0.0076	0.0043	0.0049	5e-04	0.0077	0.0046	0.1254	0.1641	0.0012	0.001	0.0129	0.0232	0.0079	0.008	0.0126	0.0077	0.002
1	rs116141391	171693887	0.79	0.509607847349147	0.78	0.653412240020304	0.21127525317789	0.593512888276488	0.0019	0.0025	0.0144	0.148	0.0062	0.2014	0.2145	0.0105	0.0014	0.0076	0.0043	0.0049	5e-04	0.0077	0.0046	0.1255	0.164	0.0012	0.001	0.0129	0.0232	0.0079	0.008	0.0127	0.0077	0.002
1	rs55670848	171697497	0.79	0.509607847349147	0.79	0.597486775499064	0.21171768878105	0.597376109136744	0.0019	0.0025	0.0143	0.1481	0.0062	0.2014	0.2146	0.0105	0.0014	0.0076	0.0043	0.0048	5e-04	0.0076	0.0046	0.1255	0.1639	0.0012	0.001	0.0129	0.0232	0.0079	0.008	0.0127	0.0077	0.002
1	rs116540511	171697570	0.79	0.509607847349147	0.79	0.597486775499064	0.21163720718523	0.597232920136271	0.0019	0.0025	0.0143	0.1481	0.0062	0.2014	0.2146	0.0105	0.0014	0.0076	0.0043	0.0048	5e-04	0.0076	0.0046	0.1255	0.1639	0.0012	0.001	0.0129	0.0232	0.0079	0.008	0.0127	0.0077	0.002
1	rs12748176	171699521	0.79	0.509607847349147	0.79	0.597486775499064	0.21163720718523	0.596373958321356	0.0019	0.0025	0.0143	0.1481	0.0062	0.2015	0.2146	0.0105	0.0014	0.0076	0.0043	0.0048	5e-04	0.0076	0.0046	0.1255	0.1639	0.0012	0.001	0.0129	0.0232	0.0079	0.008	0.0127	0.0077	0.002
1	rs16843227	171704957	0.79	0.509607847349147	0.8	0.544775224122235	0.207475906459273	0.595372209654372	0.0019	0.0025	0.0143	0.1483	0.0062	0.2013	0.2146	0.0105	0.0014	0.0076	0.0043	0.0048	5e-04	0.0076	0.0046	0.1254	0.1639	0.0012	0.001	0.0129	0.0232	0.0079	0.008	0.0127	0.0077	0.002
1	rs2298914	171710405	0.79	0.509607847349147	0.8	0.544775224122235	0.205967055755948	0.589227469729011	0.0019	0.0025	0.0143	0.1488	0.0062	0.2016	0.2145	0.0105	0.0015	0.0076	0.0043	0.0049	6e-04	0.0076	0.0046	0.1251	0.1631	0.0012	0.0011	0.0128	0.0232	0.0079	0.008	0.0127	0.0077	0.002
1	rs35380423	171711580	0.79	0.509607847349147	0.8	0.544775224122235	0.201282237916597	0.582528678542402	0.0019	0.0025	0.0143	0.149	0.0062	0.2017	0.2144	0.0105	0.0015	0.0076	0.0043	0.0049	6e-04	0.0076	0.0046	0.1252	0.1629	0.0012	0.0011	0.0128	0.0232	0.0079	0.008	0.0128	0.0077	0.002
1	rs12021915	171714296	0.79	0.509607847349147	0.8	0.544775224122235	0.198322206262488	0.579257282387664	0.0019	0.0025	0.0143	0.1492	0.0062	0.2018	0.2144	0.0105	0.0015	0.0076	0.0042	0.0049	6e-04	0.0076	0.0046	0.1252	0.1626	0.0012	0.0011	0.0127	0.0232	0.0079	0.008	0.0128	0.0077	0.002
1	rs10489249	171714521	0.79	0.509607847349147	0.8	0.544775224122235	0.198205874033917	0.575990342610312	0.0019	0.0025	0.0143	0.1492	0.0062	0.2018	0.2144	0.0106	0.0015	0.0076	0.0042	0.005	6e-04	0.0076	0.0046	0.1252	0.1626	0.0012	0.0011	0.0127	0.0232	0.0079	0.008	0.0128	0.0077	0.002
1	rs114164260	171724126	0.79	0.509607847349147	0.77	0.712611004068267	0.161454961929915	0.526286920707335	0.002	0.0026	0.0144	0.1492	0.0061	0.2019	0.2136	0.0107	0.0016	0.0075	0.0042	0.005	7e-04	0.0075	0.0046	0.1255	0.1625	0.0014	0.0011	0.0127	0.0231	0.0078	0.0079	0.013	0.0077	0.0019
1	rs57885759	171725411	0.79	0.509607847349147	0.76	0.775138689739853	0.158645465871196	0.5226805591824	0.002	0.0026	0.0144	0.1492	0.0061	0.2019	0.2135	0.0107	0.0016	0.0075	0.0042	0.005	8e-04	0.0075	0.0046	0.1256	0.1625	0.0014	0.0011	0.0127	0.0231	0.0078	0.0079	0.013	0.0077	0.0019
1	rs16843251	171725830	0.79	0.509607847349147	0.76	0.775138689739853	0.158304825880648	0.523928211837005	0.002	0.0026	0.0144	0.1492	0.0061	0.2019	0.2135	0.0107	0.0016	0.0075	0.0042	0.005	8e-04	0.0075	0.0046	0.1256	0.1625	0.0014	0.0011	0.0127	0.0231	0.0078	0.0079	0.013	0.0077	0.0019
1	rs115315776	171726665	0.79	0.509607847349147	0.76	0.775138689739853	0.154586202502959	0.515348466308232	0.002	0.0026	0.0144	0.1492	0.0061	0.2019	0.2134	0.0107	0.0016	0.0075	0.0042	0.005	8e-04	0.0075	0.0046	0.1256	0.1625	0.0014	0.0011	0.0127	0.0231	0.0077	0.0079	0.013	0.0077	0.0019
1	rs75219815	171744687	0.79	0.509607847349147	0.76	0.775138689739853	0.131712144834719	0.488327532078867	0.0024	0.0026	0.0144	0.1501	0.0061	0.2023	0.2117	0.0105	0.0019	0.0076	0.0042	0.0054	9e-04	0.0076	0.0046	0.1254	0.1621	0.0016	0.0012	0.0128	0.0231	0.0074	0.0079	0.0132	0.0076	0.0015
1	rs2232809	171750181	0.79	0.509607847349147	0.76	0.775138689739853	0.146133448619821	0.520741250724845	0.0025	0.0026	0.0144	0.1503	0.0061	0.2024	0.2114	0.0105	0.0019	0.0076	0.0042	0.0055	9e-04	0.0076	0.0046	0.1253	0.1621	0.0017	0.0012	0.0128	0.0231	0.0074	0.0079	0.0133	0.0076	0.0014
1	rs2294720	171751236	0.79	0.509607847349147	0.76	0.775138689739853	0.145323073443665	0.519357139682477	0.0025	0.0026	0.0144	0.1503	0.006	0.2024	0.2115	0.0105	0.0019	0.0076	0.0042	0.0055	9e-04	0.0076	0.0046	0.1254	0.1621	0.0017	0.0012	0.0128	0.0231	0.0074	0.0079	0.0133	0.0076	0.0014
1	rs79441597	171752288	0.79	0.509607847349147	0.76	0.775138689739853	0.144902738324899	0.519357139682477	0.0025	0.0026	0.0144	0.1503	0.006	0.2024	0.2115	0.0105	0.0019	0.0076	0.0042	0.0055	9e-04	0.0076	0.0046	0.1254	0.1621	0.0017	0.0012	0.0128	0.0231	0.0074	0.0079	0.0133	0.0075	0.0014
1	rs2232816	171753039	0.79	0.509607847349147	0.76	0.775138689739853	0.144967358067424	0.519633887814799	0.0025	0.0026	0.0144	0.1503	0.006	0.2024	0.2115	0.0105	0.0019	0.0076	0.0042	0.0055	9e-04	0.0076	0.0046	0.1254	0.1621	0.0017	0.0012	0.0128	0.0231	0.0074	0.0079	0.0133	0.0075	0.0014
1	rs17650204	171755071	0.79	0.509607847349147	0.76	0.775138689739853	0.144935046050859	0.519633887814799	0.0025	0.0026	0.0144	0.1503	0.006	0.2024	0.2115	0.0105	0.0019	0.0076	0.0042	0.0055	9e-04	0.0076	0.0046	0.1254	0.1621	0.0017	0.0012	0.0128	0.0231	0.0074	0.0079	0.0133	0.0075	0.0014
1	rs2232819	171755182	0.79	0.509607847349147	0.76	0.775138689739853	0.159328037944772	0.523096360519888	0.0026	0.0026	0.0144	0.1503	0.0061	0.2024	0.2113	0.0106	0.002	0.0076	0.0042	0.0055	9e-04	0.0076	0.0046	0.1253	0.1618	0.0017	0.0012	0.0128	0.0232	0.0074	0.0079	0.0133	0.0076	0.0014
1	rs3766652	171758370	0.79	0.509607847349147	0.76	0.775138689739853	0.160767047880406	0.525176609569361	0.0026	0.0026	0.0144	0.1506	0.006	0.2025	0.2115	0.0106	0.002	0.0076	0.0042	0.0055	9e-04	0.0076	0.0046	0.1254	0.1613	0.0017	0.0012	0.0128	0.0232	0.0074	0.0079	0.0133	0.0076	0.0014
1	rs2232825	171763549	0.79	0.509607847349147	0.76	0.775138689739853	0.161696139051417	0.523512244756968	0.0026	0.0026	0.0144	0.1509	0.006	0.2025	0.2116	0.0106	0.002	0.0076	0.0042	0.0055	9e-04	0.0076	0.0046	0.1254	0.1609	0.0017	0.0012	0.0128	0.0232	0.0074	0.0079	0.0133	0.0076	0.0014
1	rs6425423	171772865	0.79	0.509607847349147	0.76	0.775138689739853	0.161076395913025	0.506942102244803	0.0025	0.0026	0.0144	0.1509	0.006	0.2024	0.2114	0.0106	0.002	0.0076	0.0042	0.0055	9e-04	0.0076	0.0046	0.1253	0.1607	0.0018	0.0012	0.0128	0.0234	0.0074	0.0079	0.0134	0.0076	0.0014
1	rs35267708	171775724	0.79	0.509607847349147	0.76	0.775138689739853	0.165129687623609	0.493374143807503	0.0026	0.0027	0.0144	0.151	0.006	0.2026	0.2113	0.0106	0.002	0.0076	0.0042	0.0055	9e-04	0.0076	0.0047	0.1254	0.1602	0.0019	0.0012	0.0128	0.0234	0.0074	0.0079	0.0134	0.0076	0.0014
1	rs6425428	171776988	0.79	0.509607847349147	0.76	0.775138689739853	0.167653354972354	0.499118784882193	0.0026	0.0027	0.0145	0.151	0.006	0.2026	0.2112	0.0106	0.0021	0.0076	0.0042	0.0055	9e-04	0.0076	0.0047	0.1254	0.16	0.0019	0.0012	0.0128	0.0233	0.0075	0.0079	0.0134	0.0076	0.0015
1	rs79429010	171782232	0.79	0.509607847349147	0.77	0.712611004068267	0.164258642486684	0.489417562589733	0.0026	0.0027	0.0145	0.151	0.006	0.2026	0.2112	0.0106	0.0021	0.0076	0.0042	0.0055	9e-04	0.0076	0.0047	0.1254	0.1601	0.0018	0.0013	0.0128	0.0233	0.0074	0.0079	0.0134	0.0076	0.0015
1	rs6425434	171785238	0.79	0.509607847349147	0.77	0.712611004068267	0.163945725853488	0.483973671378734	0.0026	0.0027	0.0145	0.151	0.006	0.2026	0.2112	0.0106	0.0021	0.0076	0.0042	0.0055	9e-04	0.0076	0.0047	0.1254	0.1602	0.0018	0.0013	0.0129	0.0233	0.0074	0.0078	0.0134	0.0076	0.0015
1	rs10913743	171791978	0.79	0.509607847349147	0.77	0.712611004068267	0.162420937394248	0.473403496276854	0.0026	0.0027	0.0147	0.1509	0.006	0.2023	0.2112	0.0106	0.0021	0.0076	0.0042	0.0055	9e-04	0.0076	0.0047	0.1253	0.1606	0.0016	0.0013	0.0129	0.0232	0.0074	0.0078	0.0134	0.0076	0.0015
1	rs10753196	171797810	0.79	0.509607847349147	0.77	0.712611004068267	0.167582951220631	0.474349628098756	0.0026	0.0027	0.0147	0.1509	0.0061	0.2023	0.2112	0.0106	0.0021	0.0076	0.0042	0.0055	9e-04	0.0076	0.0047	0.1251	0.1606	0.0016	0.0013	0.0129	0.0232	0.0074	0.0078	0.0134	0.0076	0.0015
1	rs6694579	171805321	0.79	0.509607847349147	0.77	0.712611004068267	0.151748383923226	0.465314021779253	0.0026	0.0028	0.0147	0.151	0.0061	0.2016	0.2117	0.0105	0.0021	0.0077	0.0042	0.0056	0.0011	0.0077	0.0048	0.1246	0.1604	0.0016	0.0013	0.013	0.0231	0.0075	0.0078	0.0135	0.0077	0.0015
1	rs10798687	171807232	0.78	0.56417027826485	0.77	0.712611004068267	0.124483278789438	0.392678223989459	0.0027	0.0029	0.0146	0.1498	0.0064	0.1992	0.2105	0.0109	0.0022	0.0076	0.0044	0.006	0.0013	0.0074	0.0054	0.1252	0.1598	0.0017	0.0016	0.0138	0.0227	0.008	0.0082	0.0144	0.0077	0.002
1	rs2421914	171818673	0.78	0.56417027826485	0.77	0.712611004068267	0.135155869246404	0.367085528301674	0.0026	0.0028	0.0146	0.149	0.0065	0.1983	0.2103	0.0111	0.0023	0.0077	0.0044	0.0062	0.0014	0.0073	0.0056	0.1253	0.1595	0.0017	0.0016	0.0144	0.0228	0.0082	0.0081	0.0148	0.0077	0.002
1	rs115759283	171823230	0.78	0.56417027826485	0.77	0.712611004068267	0.136897825284334	0.369736671463666	0.0026	0.0028	0.0146	0.149	0.0065	0.1983	0.2103	0.0112	0.0023	0.0077	0.0044	0.0062	0.0014	0.0073	0.0056	0.1253	0.1595	0.0017	0.0016	0.0144	0.0228	0.0082	0.0081	0.0148	0.0077	0.002
1	rs6660011	171827523	0.78	0.56417027826485	0.77	0.712611004068267	0.136087392827292	0.368094852122376	0.0026	0.0028	0.0146	0.1489	0.0064	0.1983	0.2105	0.0111	0.0023	0.0076	0.0043	0.0062	0.0014	0.0073	0.0057	0.1253	0.1595	0.0017	0.0016	0.0144	0.0228	0.0082	0.0081	0.0148	0.0077	0.002
1	rs742510	171828070	0.78	0.56417027826485	0.77	0.712611004068267	0.136367600057463	0.368221072650091	0.0026	0.0028	0.0146	0.1489	0.0064	0.1983	0.2105	0.0111	0.0023	0.0076	0.0043	0.0062	0.0014	0.0073	0.0057	0.1253	0.1595	0.0017	0.0016	0.0144	0.0228	0.0082	0.0081	0.0148	0.0077	0.002
1	rs76064941	171851052	0.78	0.56417027826485	0.77	0.712611004068267	0.143100351929379	0.350919581074007	0.0026	0.0028	0.0146	0.1484	0.0064	0.1977	0.2107	0.0114	0.0024	0.0076	0.0043	0.0063	0.0014	0.0072	0.0058	0.1255	0.1589	0.0016	0.0017	0.0146	0.023	0.0085	0.008	0.015	0.0077	0.002
1	rs79527593	171854692	0.78	0.56417027826485	0.77	0.712611004068267	0.143132419461858	0.351168625105529	0.0026	0.0028	0.0146	0.1484	0.0064	0.1977	0.2107	0.0114	0.0024	0.0076	0.0043	0.0063	0.0014	0.0072	0.0058	0.1255	0.1589	0.0016	0.0017	0.0146	0.023	0.0085	0.008	0.015	0.0077	0.002
1	rs6661147	171855239	0.78	0.56417027826485	0.77	0.712611004068267	0.143164491282095	0.351168625105529	0.0026	0.0028	0.0146	0.1484	0.0064	0.1977	0.2107	0.0114	0.0024	0.0076	0.0043	0.0063	0.0014	0.0072	0.0058	0.1255	0.1589	0.0016	0.0017	0.0146	0.023	0.0085	0.008	0.015	0.0077	0.002
1	rs6425479	171881168	0.77	0.622422290089237	0.77	0.712611004068267	0.141279588520587	0.328960794301341	0.0026	0.0029	0.0148	0.1478	0.0064	0.1969	0.2112	0.0117	0.0024	0.0076	0.0043	0.0063	0.0014	0.0071	0.0059	0.1261	0.1581	0.0016	0.0017	0.0147	0.0232	0.0083	0.0081	0.0151	0.0078	0.002
1	rs2093184	171892085	0.77	0.622422290089237	0.77	0.712611004068267	0.154787693563844	0.336439597271286	0.0026	0.0028	0.0148	0.1466	0.0064	0.1968	0.2116	0.0117	0.0025	0.0076	0.0043	0.0065	0.0015	0.0072	0.006	0.1262	0.158	0.0017	0.0018	0.0147	0.0232	0.0084	0.0081	0.0152	0.0079	0.0021
1	rs4596936	171894859	0.77	0.622422290089237	0.77	0.712611004068267	0.151881231571864	0.32189561956848	0.0026	0.0029	0.0148	0.1466	0.0064	0.1968	0.2116	0.0117	0.0025	0.0076	0.0043	0.0065	0.0015	0.0072	0.006	0.1263	0.1579	0.0017	0.0018	0.0147	0.0233	0.0085	0.0081	0.0152	0.0079	0.0021
1	rs4916411	171897735	0.78	0.56417027826485	0.77	0.712611004068267	0.145906273181503	0.323840131208967	0.0026	0.0029	0.0148	0.1466	0.0064	0.1965	0.2115	0.0117	0.0025	0.0076	0.0043	0.0065	0.0015	0.0072	0.006	0.1264	0.158	0.0017	0.0018	0.0147	0.0233	0.0084	0.0081	0.0152	0.0079	0.0021
1	rs115144037	171901701	0.77	0.622422290089237	0.77	0.712611004068267	0.14178927420644	0.311984515203109	0.0026	0.0029	0.0148	0.1467	0.0064	0.1966	0.2112	0.0118	0.0025	0.0076	0.0043	0.0065	0.0015	0.0072	0.006	0.1266	0.1577	0.0017	0.0018	0.0147	0.0234	0.0085	0.0081	0.0152	0.0078	0.0021
1	rs12046777	171906440	0.77	0.622422290089237	0.78	0.653412240020304	0.144128639954004	0.313790652930855	0.0026	0.0029	0.0148	0.1467	0.0064	0.1967	0.2109	0.0119	0.0025	0.0076	0.0042	0.0065	0.0015	0.0072	0.006	0.1268	0.1576	0.0016	0.0018	0.0147	0.0234	0.0085	0.0081	0.0152	0.0078	0.0021
1	rs113625561	171917156	0.77	0.622422290089237	0.78	0.653412240020304	0.134598801105358	0.302046984679206	0.0026	0.0029	0.0149	0.1469	0.0064	0.1964	0.2108	0.012	0.0025	0.0077	0.0044	0.0065	0.0015	0.0072	0.006	0.1268	0.1575	0.0016	0.0018	0.0146	0.0233	0.0085	0.0081	0.0153	0.0078	0.0021
1	rs12028426	171927696	0.78	0.56417027826485	0.78	0.653412240020304	0.135124884700158	0.28691292025268	0.0025	0.0028	0.0149	0.1473	0.0064	0.1961	0.2111	0.0123	0.0025	0.0075	0.0045	0.0065	0.0015	0.0072	0.006	0.1268	0.1573	0.0016	0.0017	0.0144	0.0232	0.0085	0.0081	0.0154	0.0078	0.002
1	rs10914144	171949750	0.77	0.622422290089237	0.78	0.653412240020304	0.179323231639521	0.278039810743742	0.0024	0.0028	0.0151	0.1475	0.0067	0.1955	0.2101	0.0132	0.0026	0.0075	0.0046	0.0066	0.0014	0.0072	0.006	0.1261	0.157	0.0016	0.0018	0.0145	0.0233	0.0088	0.0082	0.0157	0.0076	0.0023
1	rs16843679	171966788	0.76	0.684441169424083	0.78	0.653412240020304	0.227447130498016	0.273173119035646	0.0022	0.0027	0.0147	0.148	0.0065	0.1942	0.2091	0.0136	0.0026	0.0073	0.0046	0.0072	0.0012	0.0071	0.0057	0.1266	0.158	0.0016	0.0019	0.015	0.023	0.0094	0.0083	0.016	0.0075	0.0022
1	rs61805849	171968055	0.76	0.684441169424083	0.78	0.653412240020304	0.2259835353307	0.265235822258844	0.0021	0.0027	0.0147	0.148	0.0065	0.1942	0.2091	0.0136	0.0025	0.0073	0.0046	0.0072	0.0012	0.0071	0.0057	0.1266	0.158	0.0016	0.0019	0.015	0.023	0.0094	0.0083	0.016	0.0075	0.0023
1	rs7546327	171973914	0.77	0.622422290089237	0.78	0.653412240020304	0.201047645499086	0.28832169885623	0.002	0.0027	0.0146	0.1481	0.0065	0.1946	0.2092	0.0136	0.0026	0.0072	0.0045	0.0074	0.0015	0.007	0.0057	0.1266	0.1575	0.0017	0.0019	0.0148	0.0226	0.0098	0.0082	0.0159	0.0075	0.0023
1	rs12090753	171986205	0.76	0.684441169424083	0.78	0.653412240020304	0.174348356240343	0.270288906856243	0.002	0.0027	0.0146	0.1481	0.0065	0.1939	0.21	0.0136	0.0026	0.0072	0.0045	0.0074	0.0015	0.007	0.0058	0.1268	0.1574	0.0017	0.0019	0.0147	0.0227	0.0098	0.0081	0.0158	0.0075	0.0023
1	rs72719040	171986741	0.76	0.684441169424083	0.78	0.653412240020304	0.17691646343472	0.268447995414765	0.002	0.0027	0.0145	0.1481	0.0065	0.1939	0.2099	0.0136	0.0026	0.0072	0.0045	0.0073	0.0015	0.007	0.0058	0.1266	0.1574	0.0017	0.0019	0.0148	0.0229	0.0098	0.0081	0.0158	0.0076	0.0023
1	rs2819527	172000768	0.77	0.622422290089237	0.79	0.597486775499064	0.163806763878607	0.242648660608635	0.0021	0.0027	0.0145	0.1481	0.0065	0.1938	0.209	0.0136	0.0026	0.0072	0.0045	0.0074	0.0016	0.007	0.006	0.127	0.1573	0.0017	0.0019	0.0149	0.023	0.01	0.0081	0.016	0.0076	0.0022
1	rs114433082	172007172	0.77	0.622422290089237	0.8	0.544775224122235	0.159567345213683	0.238872697788585	0.0021	0.0027	0.0144	0.1479	0.0065	0.1938	0.2088	0.0136	0.0026	0.0072	0.0044	0.0074	0.0016	0.0069	0.006	0.127	0.1578	0.0017	0.0019	0.0149	0.023	0.0099	0.008	0.016	0.0075	0.0022
1	rs1555381	172008479	0.77	0.622422290089237	0.8	0.544775224122235	0.160320827961577	0.235667061808882	0.0021	0.0027	0.0144	0.1479	0.0065	0.1938	0.2088	0.0136	0.0026	0.0072	0.0044	0.0074	0.0016	0.0069	0.006	0.127	0.1579	0.0017	0.0019	0.0149	0.023	0.0099	0.008	0.016	0.0075	0.0022
1	rs75531597	172008716	0.77	0.622422290089237	0.83	0.405269641990714	0.1602179575349	0.233684375168443	0.0021	0.0027	0.0144	0.1479	0.0065	0.1938	0.2088	0.0136	0.0026	0.0072	0.0044	0.0074	0.0016	0.0069	0.006	0.127	0.1579	0.0017	0.0019	0.0149	0.023	0.0099	0.008	0.016	0.0075	0.0022
1	rs77194132	172010424	0.77	0.622422290089237	0.83	0.405269641990714	0.160664009425754	0.237102350661469	0.0021	0.0027	0.0144	0.1479	0.0065	0.1938	0.2087	0.0136	0.0026	0.0072	0.0044	0.0074	0.0016	0.0069	0.006	0.127	0.1579	0.0017	0.0019	0.0149	0.023	0.0099	0.008	0.016	0.0075	0.0022
1	rs12027295	172012633	0.77	0.622422290089237	0.82	0.448736318624531	0.163009070983206	0.248908903717352	0.0021	0.0027	0.0144	0.1479	0.0064	0.1938	0.2087	0.0136	0.0026	0.0072	0.0044	0.0074	0.0016	0.0069	0.006	0.127	0.1579	0.0017	0.0019	0.0149	0.023	0.0099	0.008	0.016	0.0075	0.0022
1	rs78634342	172016060	0.77	0.622422290089237	0.81	0.49521423796015	0.159328037944772	0.239537666036898	0.0021	0.0027	0.0144	0.1479	0.0064	0.1938	0.2087	0.0136	0.0026	0.0072	0.0044	0.0074	0.0016	0.0069	0.006	0.127	0.1579	0.0017	0.0019	0.0149	0.0231	0.0099	0.008	0.016	0.0075	0.0022
1	rs116669894	172019352	0.77	0.622422290089237	0.81	0.49521423796015	0.147109440123999	0.244543723288683	0.0022	0.0027	0.0144	0.1481	0.0064	0.1938	0.2086	0.0137	0.0026	0.0072	0.0044	0.0075	0.0017	0.0069	0.006	0.127	0.1576	0.0017	0.0019	0.0149	0.0231	0.0099	0.008	0.0161	0.0075	0.0021
1	rs78057682	172031451	0.77	0.622422290089237	0.81	0.49521423796015	0.135528017106751	0.269713202955679	0.0022	0.0027	0.0144	0.1485	0.0064	0.1938	0.2085	0.0138	0.0025	0.0072	0.0044	0.0075	0.0018	0.007	0.0061	0.1269	0.1571	0.0017	0.0019	0.015	0.0233	0.0098	0.008	0.0162	0.0075	0.0019
1	rs12760234	172038079	0.77	0.622422290089237	0.81	0.49521423796015	0.126111258170367	0.268562937978987	0.0023	0.0027	0.0144	0.1485	0.0064	0.1935	0.2082	0.0139	0.0025	0.0072	0.0044	0.0075	0.0018	0.007	0.0061	0.1266	0.1577	0.0017	0.0019	0.0151	0.0233	0.0097	0.008	0.0162	0.0075	0.0018
1	rs79785974	172040406	0.77	0.622422290089237	0.81	0.49521423796015	0.121847014532726	0.258166256845723	0.0023	0.0027	0.0143	0.1485	0.0064	0.1935	0.2081	0.0139	0.0024	0.0072	0.0045	0.0076	0.0018	0.007	0.0061	0.1265	0.1579	0.0017	0.0019	0.0151	0.0234	0.0097	0.008	0.0162	0.0075	0.0018
1	rs80205790	172050703	0.77	0.622422290089237	0.81	0.49521423796015	0.131254996556401	0.257145012194247	0.0024	0.0027	0.0143	0.1483	0.0062	0.1936	0.2076	0.014	0.0024	0.0073	0.0045	0.0076	0.0019	0.0071	0.0062	0.126	0.1579	0.0017	0.0019	0.0153	0.0236	0.0098	0.008	0.0163	0.0079	0.0015
1	rs17346452	172053287	0.77	0.622422290089237	0.81	0.49521423796015	0.135248848522847	0.258734163767091	0.0024	0.0027	0.0143	0.1482	0.0061	0.1936	0.2075	0.0141	0.0024	0.0073	0.0045	0.0076	0.0019	0.0071	0.0062	0.1259	0.1578	0.0017	0.0019	0.0154	0.0237	0.0099	0.0081	0.0163	0.0079	0.0015
1	rs10752861	172056305	0.77	0.622422290089237	0.81	0.49521423796015	0.136804166329337	0.261351566669545	0.0024	0.0027	0.0143	0.1484	0.0062	0.1937	0.2075	0.014	0.0023	0.0074	0.0045	0.0076	0.0019	0.0071	0.0062	0.1258	0.1578	0.0017	0.0019	0.0154	0.0237	0.0097	0.0081	0.0164	0.0079	0.0014
1	rs4916242	172059997	0.77	0.622422290089237	0.82	0.448736318624531	0.125517778506578	0.24778728896017	0.0024	0.0027	0.0142	0.148	0.0062	0.1935	0.207	0.0139	0.0023	0.0074	0.0045	0.0077	0.0019	0.0071	0.0064	0.1262	0.1579	0.0017	0.0019	0.0155	0.0238	0.0103	0.008	0.0164	0.0079	0.0014
1	rs17350579	172066592	0.77	0.622422290089237	0.82	0.448736318624531	0.12216738159947	0.242426021465358	0.0024	0.0027	0.0141	0.1479	0.0062	0.1936	0.2069	0.0138	0.0023	0.0074	0.0045	0.0077	0.0019	0.007	0.0064	0.126	0.1579	0.0017	0.0019	0.0155	0.0238	0.0107	0.0079	0.0164	0.0079	0.0014
1	rs76156466	172066691	0.77	0.622422290089237	0.82	0.448736318624531	0.122313172573963	0.244878633616197	0.0024	0.0027	0.0141	0.1479	0.0062	0.1936	0.2069	0.0138	0.0023	0.0074	0.0045	0.0077	0.0019	0.007	0.0064	0.126	0.1579	0.0017	0.0019	0.0155	0.0238	0.0107	0.0079	0.0164	0.0079	0.0014
1	rs114976413	172075950	0.77	0.622422290089237	0.82	0.448736318624531	0.122400698039561	0.239537666036898	0.0024	0.0027	0.014	0.1476	0.0063	0.1938	0.2067	0.0139	0.0022	0.0075	0.0045	0.0078	0.002	0.0071	0.0065	0.1257	0.1579	0.0017	0.0018	0.0157	0.0239	0.0107	0.0078	0.0165	0.0079	0.0014
1	rs17346473	172083093	0.77	0.622422290089237	0.82	0.448736318624531	0.123424648960382	0.237986995956401	0.0024	0.0027	0.014	0.1474	0.0063	0.1939	0.2066	0.0139	0.0022	0.0075	0.0045	0.0078	0.002	0.0071	0.0066	0.1256	0.1579	0.0017	0.0018	0.0157	0.0239	0.0108	0.0078	0.0166	0.0078	0.0014
1	rs10158753	172087026	0.77	0.622422290089237	0.82	0.448736318624531	0.110216054303127	0.243539869131469	0.0024	0.0027	0.014	0.1474	0.0063	0.1941	0.2066	0.0139	0.0022	0.0076	0.0045	0.0079	0.002	0.007	0.0067	0.1255	0.1582	0.0016	0.0018	0.0158	0.0239	0.0108	0.0076	0.0164	0.0078	0.0014
1	rs11584664	172103031	0.77	0.622422290089237	0.82	0.448736318624531	0.124306458403783	0.229079194451356	0.0025	0.0027	0.014	0.1471	0.0064	0.1936	0.2065	0.0141	0.0022	0.0077	0.0046	0.008	0.0018	0.0066	0.0067	0.1253	0.1583	0.0016	0.0018	0.0159	0.0244	0.0105	0.0076	0.0169	0.0078	0.0014
1	rs2761190	172103191	0.77	0.622422290089237	0.82	0.448736318624531	0.124159224848823	0.229954083976979	0.0025	0.0027	0.014	0.1471	0.0064	0.1936	0.2065	0.0141	0.0022	0.0077	0.0046	0.008	0.0018	0.0066	0.0066	0.1253	0.1583	0.0016	0.0018	0.0159	0.0244	0.0105	0.0076	0.0169	0.0078	0.0014
1	rs12047492	172110765	0.77	0.622422290089237	0.82	0.448736318624531	0.154217204548529	0.238097650956508	0.0025	0.0027	0.014	0.1471	0.0064	0.1938	0.2066	0.0141	0.0022	0.0079	0.0047	0.0077	0.0014	0.0066	0.0063	0.1253	0.1584	0.0016	0.0018	0.0159	0.0245	0.0105	0.0076	0.017	0.0078	0.0014
1	rs12120556	172115154	0.77	0.622422290089237	0.82	0.448736318624531	0.148613466420862	0.227987104214197	0.0025	0.0028	0.014	0.147	0.0063	0.194	0.2061	0.0142	0.0022	0.0079	0.0047	0.0079	0.0014	0.0066	0.0064	0.1253	0.1585	0.0016	0.0018	0.016	0.0245	0.0106	0.0078	0.0171	0.0073	0.0014
1	rs12141278	172116798	0.77	0.622422290089237	0.82	0.448736318624531	0.144547636505083	0.206508097723319	0.0025	0.0027	0.014	0.1469	0.0063	0.194	0.2061	0.0142	0.0022	0.0079	0.0047	0.0079	0.0014	0.0066	0.0064	0.1253	0.1585	0.0016	0.0018	0.016	0.0245	0.0106	0.0078	0.0171	0.0073	0.0014
1	rs74330390	172147572	0.76	0.684441169424083	0.83	0.405269641990714	0.201516985581151	0.194273865754705	0.0028	0.0027	0.0132	0.1448	0.0061	0.1938	0.2022	0.0146	0.0021	0.0083	0.0048	0.0087	0.0013	0.0065	0.0072	0.1244	0.1605	0.0014	0.0016	0.017	0.0263	0.0109	0.008	0.0181	0.0072	0.0012
1	rs72721151	172147913	0.76	0.684441169424083	0.83	0.405269641990714	0.223569733223246	0.196659018326756	0.0028	0.0027	0.0132	0.1448	0.0061	0.1938	0.2023	0.0146	0.0021	0.0083	0.0048	0.0087	9e-04	0.0065	0.0072	0.1244	0.1607	0.0014	0.0016	0.017	0.0263	0.0109	0.008	0.0181	0.0072	0.0012
1	rs10489297	172149515	0.76	0.684441169424083	0.84	0.364737902801441	0.223486756452348	0.195932062599051	0.0028	0.0027	0.0132	0.1448	0.0061	0.1938	0.2022	0.0146	0.0021	0.0083	0.0048	0.0087	9e-04	0.0066	0.0072	0.1244	0.1608	0.0014	0.0016	0.017	0.0263	0.0109	0.008	0.0181	0.0072	0.0012
1	rs4141906	172154612	0.76	0.684441169424083	0.84	0.364737902801441	0.233226630323203	0.198219832327859	0.0028	0.0027	0.0132	0.1446	0.0061	0.1937	0.2021	0.0146	0.0021	0.0083	0.0048	0.0087	9e-04	0.0067	0.0072	0.1244	0.1609	0.0014	0.0016	0.017	0.0263	0.011	0.008	0.0182	0.0072	0.0012
1	rs553384	172164506	0.76	0.684441169424083	0.85	0.32706018639722	0.249854633906671	0.199367065289006	0.0029	0.0027	0.0132	0.1446	0.0061	0.1938	0.202	0.0147	0.0021	0.0083	0.0049	0.0087	9e-04	0.0069	0.0072	0.1241	0.161	0.0014	0.0016	0.017	0.0263	0.0109	0.008	0.0182	0.0072	0.0012
1	rs59760198	172167002	0.76	0.684441169424083	0.85	0.32706018639722	0.242979970289801	0.206613737835211	0.0029	0.0027	0.0131	0.1445	0.0061	0.1939	0.2021	0.0147	0.002	0.0083	0.0049	0.0086	9e-04	0.007	0.0071	0.1242	0.1611	0.0013	0.0016	0.017	0.0263	0.0109	0.008	0.0181	0.0072	0.0012
1	rs572802	172170918	0.76	0.684441169424083	0.86	0.29215087580064	0.228075995747366	0.215444059008505	0.0029	0.0027	0.0131	0.1444	0.0061	0.194	0.2022	0.0147	0.0019	0.0083	0.0049	0.0086	9e-04	0.007	0.007	0.1244	0.1613	0.0013	0.0016	0.017	0.0262	0.0109	0.008	0.0179	0.0071	0.0012
1	rs7520165	172177789	0.76	0.684441169424083	0.85	0.32706018639722	0.226777405700895	0.214587631989389	0.0029	0.0027	0.0131	0.1443	0.0061	0.194	0.2021	0.0147	0.0018	0.0084	0.0049	0.0086	9e-04	0.0071	0.007	0.1244	0.1613	0.0013	0.0016	0.0169	0.0262	0.0109	0.008	0.018	0.0071	0.0012
1	rs648889	172187819	0.76	0.684441169424083	0.86	0.29215087580064	0.302424151152673	0.146762737124502	0.003	0.0026	0.0131	0.1432	0.0061	0.1937	0.1976	0.0155	0.0017	0.009	0.0048	0.0097	9e-04	0.0073	0.0085	0.1235	0.1626	0.0013	0.0016	0.017	0.0256	0.0108	0.0079	0.0196	0.0077	0.0011
1	rs650169	172188062	0.76	0.684441169424083	0.87	0.259919603286658	0.361469144574572	0.156828124956511	0.0032	0.0026	0.0129	0.1434	0.0062	0.1947	0.197	0.0158	0.0017	0.0091	0.0048	0.0096	8e-04	0.0074	0.0085	0.1225	0.1624	0.0013	0.0015	0.017	0.0257	0.0109	0.0078	0.0197	0.0079	0.0011
1	rs764322	172188072	0.76	0.684441169424083	0.88	0.230271256315472	0.364050098526093	0.159043458968422	0.0032	0.0026	0.0129	0.1434	0.0062	0.1947	0.1968	0.0158	0.0017	0.0091	0.0048	0.0096	8e-04	0.0074	0.0085	0.1224	0.1627	0.0013	0.0015	0.017	0.0257	0.0109	0.0078	0.0197	0.0079	0.0011
1	rs74888020	172189222	0.77	0.622422290089237	0.88	0.230271256315472	0.38976129919205	0.240758311008166	0.0029	0.0025	0.0131	0.1434	0.0062	0.1952	0.1959	0.0163	0.0015	0.0094	0.0048	0.0098	7e-04	0.0076	0.0085	0.1202	0.1626	0.0012	0.0014	0.0177	0.0265	0.0109	0.008	0.0195	0.0081	0.001
1	rs678962	172189889	0.77	0.622422290089237	0.89	0.20310604818777	0.38942674591938	0.235667061808882	0.0029	0.0024	0.0132	0.1434	0.0062	0.1953	0.1958	0.0163	0.0014	0.0094	0.0048	0.0098	7e-04	0.0076	0.0085	0.1199	0.1626	0.0011	0.0014	0.0178	0.0266	0.011	0.0081	0.0195	0.0081	0.001
1	rs78941801	172197006	0.77	0.622422290089237	0.89	0.20310604818777	0.382710947639678	0.242648660608635	0.0029	0.0024	0.0132	0.1439	0.0062	0.1952	0.1957	0.0163	0.0014	0.0093	0.0048	0.0099	7e-04	0.0077	0.0086	0.1195	0.1625	0.0011	0.0014	0.0178	0.0265	0.0111	0.0082	0.0195	0.0082	0.001
1	rs479336	172199573	0.77	0.622422290089237	0.9	0.178319663885856	0.388590998135924	0.248460064998204	0.0029	0.0024	0.0131	0.144	0.0062	0.1953	0.1957	0.0163	0.0014	0.0093	0.0048	0.0099	7e-04	0.0077	0.0085	0.1195	0.1628	0.0011	0.0014	0.0178	0.0265	0.011	0.0082	0.0194	0.0081	0.001
1	rs12402966	172203894	0.77	0.622422290089237	0.9	0.178319663885856	0.34450393215242	0.256804879998099	0.0029	0.0024	0.0131	0.1439	0.0062	0.1946	0.1961	0.0163	0.0014	0.0093	0.0048	0.0099	7e-04	0.0075	0.0085	0.12	0.1629	0.0011	0.0014	0.0177	0.0268	0.011	0.0082	0.0193	0.0081	0.001
1	rs80006548	172205325	0.77	0.622422290089237	0.9	0.178319663885856	0.344818160740165	0.26021255155635	0.0029	0.0024	0.0131	0.1439	0.0062	0.1946	0.1961	0.0164	0.0014	0.0093	0.0048	0.0099	7e-04	0.0075	0.0085	0.12	0.1629	0.0011	0.0014	0.0177	0.0268	0.011	0.0081	0.0193	0.0081	0.001
1	rs16844126	172214187	0.77	0.622422290089237	0.9	0.178319663885856	0.347968595430616	0.254088928301906	0.0029	0.0024	0.0132	0.1437	0.0061	0.1947	0.1961	0.0164	0.0014	0.0093	0.0047	0.0099	7e-04	0.0075	0.0085	0.1202	0.163	0.0011	0.0014	0.0177	0.0269	0.011	0.0081	0.0193	0.0081	0.001
1	rs74894532	172214398	0.77	0.622422290089237	0.9	0.178319663885856	0.347021909919999	0.257371845568379	0.0029	0.0024	0.0131	0.1437	0.0061	0.1946	0.1961	0.0164	0.0014	0.0093	0.0047	0.0099	7e-04	0.0075	0.0085	0.1203	0.163	0.0011	0.0014	0.0177	0.0268	0.011	0.0081	0.0193	0.0081	0.001
1	rs77001779	172229468	0.77	0.622422290089237	0.91	0.155803491158275	0.31673262309883	0.261009698670476	0.0029	0.0025	0.0132	0.1436	0.0061	0.1946	0.1959	0.0163	0.0014	0.0093	0.0047	0.0099	6e-04	0.0075	0.0088	0.12	0.163	0.0012	0.0014	0.0177	0.0269	0.011	0.0081	0.0193	0.0082	0.001
1	rs75222977	172235394	0.77	0.622422290089237	0.91	0.155803491158275	0.317183814455492	0.267069877555314	0.0029	0.0025	0.0132	0.1436	0.0061	0.1946	0.1959	0.0163	0.0014	0.0093	0.0047	0.0099	6e-04	0.0075	0.0088	0.12	0.163	0.0012	0.0014	0.0177	0.0269	0.011	0.0081	0.0193	0.0082	0.001
1	rs2586411	172267609	0.77	0.622422290089237	0.91	0.155803491158275	0.318841069583576	0.281065738439562	0.0028	0.0027	0.0133	0.1435	0.006	0.1942	0.195	0.0164	0.0013	0.0094	0.0046	0.01	6e-04	0.0074	0.0088	0.1204	0.1627	0.0014	0.0013	0.0178	0.0272	0.011	0.0082	0.0195	0.0082	0.0011
1	rs34870740	172277925	0.77	0.622422290089237	0.91	0.155803491158275	0.321865874730653	0.326153703112434	0.0028	0.0027	0.0133	0.1435	0.006	0.1942	0.195	0.0164	0.0013	0.0094	0.0046	0.01	6e-04	0.0074	0.0088	0.1204	0.1627	0.0014	0.0013	0.0178	0.0272	0.011	0.0082	0.0195	0.0082	0.0011
1	rs2586419	172289921	0.77	0.622422290089237	0.91	0.155803491158275	0.325058030930114	0.353412297478689	0.0028	0.0027	0.0133	0.1435	0.006	0.1942	0.195	0.0164	0.0013	0.0094	0.0046	0.01	6e-04	0.0074	0.0088	0.1204	0.1627	0.0014	0.0013	0.0178	0.0272	0.011	0.0082	0.0195	0.0082	0.0011
1	rs74962572	172291684	0.77	0.622422290089237	0.91	0.155803491158275	0.336955202885729	0.369736671463666	0.0028	0.0027	0.0132	0.1434	0.006	0.1941	0.1949	0.0164	0.0013	0.0094	0.0045	0.01	6e-04	0.0074	0.0089	0.1203	0.1628	0.0014	0.0013	0.0178	0.0273	0.0111	0.0082	0.0196	0.0082	0.0011
1	rs75481731	172294075	0.77	0.622422290089237	0.91	0.155803491158275	0.344922936542028	0.389853679420715	0.0027	0.0027	0.0131	0.1432	0.006	0.1939	0.1948	0.0165	0.0012	0.0094	0.0045	0.0101	5e-04	0.0074	0.009	0.1202	0.163	0.0015	0.0012	0.0179	0.0274	0.0112	0.0083	0.0197	0.0082	0.0011
1	rs74546237	172296432	0.77	0.622422290089237	0.91	0.155803491158275	0.346549066891239	0.340876181357564	0.0027	0.0026	0.013	0.143	0.006	0.1938	0.1947	0.0166	0.0011	0.0094	0.0044	0.0101	5e-04	0.0075	0.0091	0.1202	0.1631	0.0015	0.0012	0.0179	0.0275	0.0113	0.0083	0.0198	0.0083	0.0011
1	rs911713	172302544	0.78	0.56417027826485	0.91	0.155803491158275	0.340796822314723	0.423063602767457	0.0025	0.0023	0.0134	0.1421	0.006	0.1924	0.1928	0.0175	8e-04	0.0098	0.0042	0.0102	3e-04	0.0076	0.01	0.1206	0.1635	0.0015	7e-04	0.018	0.0288	0.0129	0.0079	0.0197	0.0088	6e-04
1	rs12081260	172305470	0.78	0.56417027826485	0.91	0.155803491158275	0.402751787008229	0.535748135494498	0.0024	0.0022	0.0131	0.141	0.0058	0.1934	0.1931	0.0173	6e-04	0.0101	0.0041	0.0099	2e-04	0.0076	0.01	0.1205	0.1648	0.0015	6e-04	0.0177	0.029	0.0132	0.0076	0.0197	0.0087	5e-04
1	rs9425291	172312769	0.78	0.56417027826485	0.91	0.155803491158275	0.413654443373792	0.533378895195939	0.0023	0.0022	0.0132	0.1407	0.0058	0.1935	0.1932	0.0173	6e-04	0.0101	0.0041	0.0098	2e-04	0.0076	0.01	0.1204	0.165	0.0015	6e-04	0.0177	0.0291	0.0132	0.0075	0.0198	0.0087	5e-04
1	rs74534302	172326528	0.78	0.56417027826485	0.91	0.155803491158275	0.449804129009799	0.573294943497566	0.0023	0.0022	0.0132	0.1404	0.0058	0.1938	0.1931	0.0173	6e-04	0.01	0.0041	0.0099	2e-04	0.0076	0.01	0.1203	0.1649	0.0015	5e-04	0.0177	0.0292	0.0134	0.0074	0.0199	0.0088	5e-04
1	rs7518039	172342330	0.78	0.56417027826485	0.91	0.155803491158275	0.497204311216282	0.54231192807685	0.0024	0.0021	0.0134	0.14	0.0058	0.1943	0.1929	0.0173	5e-04	0.0099	0.0039	0.01	2e-04	0.0076	0.01	0.1201	0.1649	0.0015	5e-04	0.0175	0.0293	0.0136	0.0072	0.02	0.009	5e-04
1	rs1011731	172346548	0.78	0.56417027826485	0.91	0.155803491158275	0.596801095306245	0.526981163033203	0.0024	0.0021	0.0133	0.1399	0.0058	0.1942	0.1928	0.0171	5e-04	0.0099	0.0039	0.01	2e-04	0.0076	0.01	0.1202	0.1645	0.0015	5e-04	0.0175	0.0293	0.0136	0.0072	0.021	0.009	5e-04
1	rs17369123	172355841	0.78	0.56417027826485	0.91	0.155803491158275	0.596732551391675	0.512450528976324	0.0024	0.0021	0.0133	0.1401	0.0058	0.1941	0.1929	0.0171	5e-04	0.0099	0.0039	0.01	2e-04	0.0076	0.01	0.1203	0.1643	0.0015	5e-04	0.0174	0.0293	0.0135	0.0072	0.0211	0.0091	5e-04
1	rs2213731	172359815	0.78	0.56417027826485	0.91	0.155803491158275	0.592763238066758	0.517282711529045	0.0024	0.0021	0.0133	0.1401	0.0058	0.194	0.1929	0.0171	5e-04	0.0099	0.0039	0.01	2e-04	0.0076	0.01	0.1203	0.1643	0.0015	5e-04	0.0173	0.0293	0.0135	0.0072	0.0211	0.0091	5e-04
1	rs9286854	172366806	0.78	0.56417027826485	0.91	0.155803491158275	0.567329874403695	0.550158348349194	0.0024	0.0022	0.0133	0.1402	0.0059	0.1943	0.1931	0.0172	6e-04	0.0099	0.0039	0.0098	2e-04	0.0077	0.01	0.1198	0.1643	0.0016	4e-04	0.0173	0.0292	0.0136	0.0071	0.0207	0.0092	6e-04
1	rs80252177	172382010	0.78	0.56417027826485	0.92	0.135444945858012	0.576469221648229	0.554091948615859	0.0024	0.0022	0.0135	0.1401	0.0059	0.1941	0.1929	0.0172	6e-04	0.0097	0.004	0.0099	2e-04	0.0076	0.0101	0.12	0.1645	0.0015	4e-04	0.0172	0.0292	0.0138	0.0069	0.0209	0.0092	6e-04
1	rs76132974	172394174	0.78	0.56417027826485	0.92	0.135444945858012	0.57202543475549	0.538259584883026	0.0024	0.0022	0.0135	0.1401	0.0059	0.1941	0.1929	0.0172	6e-04	0.0097	0.004	0.0099	2e-04	0.0076	0.0101	0.12	0.1645	0.0015	4e-04	0.0172	0.0292	0.0139	0.0069	0.0209	0.0092	6e-04
1	rs6660051	172394201	0.78	0.56417027826485	0.92	0.135444945858012	0.571958228047835	0.538119983423654	0.0024	0.0022	0.0135	0.1401	0.0059	0.1941	0.1929	0.0172	6e-04	0.0097	0.004	0.0099	2e-04	0.0076	0.0101	0.12	0.1645	0.0015	4e-04	0.0172	0.0292	0.0139	0.0069	0.0209	0.0092	6e-04
1	rs10752957	172408271	0.78	0.56417027826485	0.92	0.135444945858012	0.555537678418194	0.475702095162305	0.0024	0.0022	0.0136	0.14	0.0059	0.194	0.1928	0.0172	6e-04	0.0097	0.004	0.0098	2e-04	0.0076	0.0101	0.12	0.1645	0.0015	4e-04	0.0173	0.0292	0.0139	0.0069	0.021	0.0092	6e-04
1	rs1063412	172410967	0.78	0.56417027826485	0.92	0.135444945858012	0.541239535066135	0.445118628872377	0.0024	0.0022	0.0137	0.14	0.0059	0.1938	0.1929	0.0173	6e-04	0.0097	0.004	0.0098	2e-04	0.0076	0.0101	0.12	0.1644	0.0015	4e-04	0.0173	0.0292	0.0139	0.0069	0.021	0.0092	6e-04
1	rs74126218	172414444	0.78	0.56417027826485	0.92	0.135444945858012	0.537708813465825	0.434515925151015	0.0024	0.0022	0.0137	0.14	0.0059	0.1939	0.1929	0.0172	6e-04	0.0097	0.004	0.0098	2e-04	0.0076	0.0101	0.12	0.1645	0.0015	4e-04	0.0174	0.0292	0.0139	0.0069	0.0209	0.0092	6e-04
1	rs116295773	172416969	0.78	0.56417027826485	0.92	0.135444945858012	0.508903983030919	0.443922432880511	0.0024	0.0022	0.0138	0.1398	0.0059	0.1941	0.1931	0.0171	6e-04	0.0096	0.004	0.0097	2e-04	0.0075	0.0101	0.1201	0.1646	0.0015	4e-04	0.0174	0.0292	0.014	0.0068	0.0207	0.0092	6e-04
1	rs16844498	172431333	0.78	0.56417027826485	0.92	0.135444945858012	0.449624451142717	0.449378671533836	0.0023	0.0022	0.0141	0.1394	0.0059	0.1945	0.1934	0.0166	6e-04	0.0095	0.0041	0.0096	2e-04	0.0075	0.0102	0.1203	0.165	0.0015	3e-04	0.0176	0.0292	0.0141	0.0067	0.0203	0.0092	6e-04
1	rs41310899	172431386	0.78	0.56417027826485	0.92	0.135444945858012	0.450043754349176	0.452714285927373	0.0023	0.0022	0.0141	0.1394	0.0059	0.1945	0.1934	0.0166	6e-04	0.0095	0.0041	0.0096	2e-04	0.0075	0.0102	0.1203	0.165	0.0015	3e-04	0.0176	0.0292	0.0141	0.0067	0.0203	0.0092	6e-04
1	rs12134818	172431435	0.78	0.56417027826485	0.92	0.135444945858012	0.449983842137899	0.452313668362595	0.0023	0.0022	0.0141	0.1394	0.0059	0.1945	0.1934	0.0166	6e-04	0.0095	0.0041	0.0096	2e-04	0.0075	0.0102	0.1203	0.165	0.0015	3e-04	0.0176	0.0292	0.0141	0.0067	0.0203	0.0092	6e-04
1	rs1129942	172437592	0.78	0.56417027826485	0.92	0.135444945858012	0.428320017896191	0.461417194644203	0.0023	0.0022	0.0141	0.1394	0.0059	0.1946	0.1934	0.0166	6e-04	0.0095	0.0041	0.0096	2e-04	0.0075	0.0102	0.1203	0.165	0.0013	3e-04	0.0176	0.0292	0.0141	0.0067	0.0202	0.0092	6e-04
1	rs72725279	172439399	0.78	0.56417027826485	0.92	0.135444945858012	0.423771508530748	0.473808921264791	0.0023	0.0022	0.0141	0.1394	0.0059	0.1947	0.1934	0.0166	6e-04	0.0094	0.0041	0.0095	2e-04	0.0074	0.0102	0.1204	0.165	0.0013	3e-04	0.0176	0.0292	0.0141	0.0068	0.0202	0.0092	6e-04
1	rs1894634	172440199	0.78	0.56417027826485	0.92	0.135444945858012	0.421622321175275	0.46302863424001	0.0023	0.0022	0.0141	0.1394	0.0059	0.1947	0.1934	0.0166	6e-04	0.0094	0.0041	0.0095	2e-04	0.0074	0.0102	0.1204	0.1651	0.0013	3e-04	0.0176	0.0292	0.0141	0.0068	0.0202	0.0092	6e-04
1	rs2032528	172452087	0.78	0.56417027826485	0.92	0.135444945858012	0.400600088932927	0.465583084261449	0.0023	0.0022	0.0143	0.1394	0.0059	0.195	0.1934	0.0166	6e-04	0.0089	0.0041	0.0095	2e-04	0.0067	0.0103	0.121	0.1657	0.0013	3e-04	0.0175	0.0292	0.0142	0.0067	0.0202	0.0088	6e-04
1	rs16844588	172453801	0.79	0.509607847349147	0.91	0.155803491158275	0.410900793333618	0.543431139272119	0.0023	0.0022	0.0143	0.1393	0.0059	0.195	0.1933	0.0165	6e-04	0.0088	0.0041	0.0095	2e-04	0.0066	0.0103	0.1212	0.1657	0.0013	3e-04	0.0174	0.0292	0.0142	0.0066	0.0202	0.0088	6e-04
1	rs985320	172456372	0.79	0.509607847349147	0.91	0.155803491158275	0.392498917097056	0.555357781023941	0.0023	0.0022	0.0151	0.1386	0.0057	0.1952	0.1924	0.0161	7e-04	0.0081	0.004	0.0094	2e-04	0.0065	0.0107	0.1231	0.1661	0.0013	4e-04	0.0169	0.0294	0.0144	0.006	0.0206	0.0085	6e-04
1	rs2157449	172458743	0.79	0.509607847349147	0.91	0.155803491158275	0.374030779745014	0.640549446196139	0.0023	0.0022	0.0152	0.1385	0.0057	0.1946	0.1931	0.016	7e-04	0.0078	0.004	0.0094	2e-04	0.0065	0.011	0.1234	0.1658	0.0013	4e-04	0.0168	0.0293	0.0145	0.0059	0.0208	0.0085	6e-04
1	rs16844620	172463933	0.79	0.509607847349147	0.91	0.155803491158275	0.388869479859409	0.864869548174035	0.0023	0.0022	0.0154	0.1379	0.0056	0.1946	0.1929	0.0158	7e-04	0.0078	0.004	0.0095	2e-04	0.0065	0.0111	0.124	0.1658	0.0014	4e-04	0.0167	0.0291	0.0145	0.0057	0.0208	0.0085	7e-04
1	rs74124209	172465093	0.81	0.411214762386647	0.91	0.155803491158275	0.213573519328484	0.505842229040034	0.0025	0.0021	0.0178	0.1324	0.0054	0.1934	0.1938	0.0147	0.0015	0.0083	0.0041	0.0105	5e-04	0.0061	0.0118	0.1272	0.1635	0.0019	0.001	0.016	0.0283	0.0165	0.0046	0.021	0.0082	0.0012
1	rs74124210	172465214	0.81	0.411214762386647	0.91	0.155803491158275	0.201908576671439	0.460075454014075	0.0025	0.0021	0.018	0.1318	0.0053	0.1933	0.1939	0.0146	0.0016	0.0084	0.0041	0.0106	5e-04	0.0061	0.0118	0.1275	0.1633	0.002	0.0011	0.016	0.0282	0.0167	0.0046	0.021	0.0081	0.0013
1	rs10911823	172465792	0.81	0.411214762386647	0.91	0.155803491158275	0.191905461320293	0.300499250035185	0.0027	0.0022	0.019	0.1293	0.0053	0.1925	0.194	0.0142	0.002	0.0086	0.004	0.011	7e-04	0.006	0.0121	0.1289	0.1622	0.0023	0.0013	0.0159	0.0279	0.0175	0.0043	0.0212	0.008	0.0015
1	rs12060122	172466509	0.8	0.458652199356866	0.92	0.135444945858012	0.200149812826243	0.320803348217437	0.0027	0.0021	0.0192	0.1288	0.0053	0.1927	0.1939	0.0141	0.002	0.0087	0.0042	0.0111	7e-04	0.0059	0.0122	0.129	0.1622	0.002	0.0014	0.0159	0.0278	0.0175	0.0042	0.0212	0.0081	0.0016
1	rs6702420	172467472	0.8	0.458652199356866	0.92	0.135444945858012	0.204306619514591	0.173060705414726	0.0028	0.0021	0.0194	0.1283	0.0053	0.1929	0.1936	0.0142	0.0021	0.0087	0.0042	0.011	7e-04	0.0059	0.0123	0.1291	0.1623	0.0021	0.0014	0.0158	0.0277	0.0176	0.0042	0.0213	0.008	0.0017
1	rs34080349	172467558	0.8	0.458652199356866	0.92	0.135444945858012	0.204701271789533	0.171075384045467	0.0028	0.0021	0.0194	0.1283	0.0053	0.1929	0.1936	0.0142	0.0021	0.0087	0.0042	0.011	7e-04	0.0059	0.0123	0.1291	0.1623	0.0021	0.0014	0.0158	0.0276	0.0176	0.0042	0.0213	0.008	0.0017
1	rs77025195	172481043	0.8	0.458652199356866	0.92	0.135444945858012	0.205214964193927	0.178159147164241	0.0028	0.0021	0.0195	0.1282	0.0053	0.1932	0.1936	0.0142	0.0021	0.0088	0.0042	0.0111	7e-04	0.0059	0.0123	0.1292	0.1621	0.0021	0.0014	0.0158	0.0276	0.0175	0.0041	0.0213	0.008	0.0017
1	rs2422144	172487109	0.8	0.458652199356866	0.92	0.135444945858012	0.207714714882089	0.134115369812306	0.0028	0.0021	0.0195	0.1281	0.0051	0.1934	0.1935	0.0142	0.0021	0.0088	0.0042	0.0114	7e-04	0.0058	0.0124	0.1292	0.162	0.0021	0.0014	0.0157	0.0275	0.0175	0.0041	0.0213	0.008	0.0017
1	rs116242883	172500683	0.8	0.458652199356866	0.91	0.155803491158275	0.212765516984936	0.150532852689932	0.0028	0.0021	0.0195	0.1282	0.005	0.1934	0.1934	0.0142	0.0021	0.0087	0.0042	0.0115	8e-04	0.0058	0.0123	0.1295	0.1621	0.0021	0.0014	0.0157	0.0275	0.0175	0.0041	0.0213	0.008	0.0017
1	rs115353976	172500722	0.8	0.458652199356866	0.92	0.135444945858012	0.212765516984936	0.150438181088848	0.0028	0.0021	0.0195	0.1282	0.005	0.1934	0.1934	0.0142	0.0021	0.0087	0.0042	0.0115	8e-04	0.0058	0.0123	0.1295	0.1621	0.0021	0.0014	0.0157	0.0275	0.0175	0.0041	0.0213	0.008	0.0017
1	rs2239816	172501643	0.8	0.458652199356866	0.92	0.135444945858012	0.21280587619983	0.149681578749105	0.0028	0.0021	0.0195	0.1282	0.005	0.1934	0.1934	0.0142	0.0021	0.0087	0.0042	0.0115	8e-04	0.0058	0.0123	0.1296	0.1621	0.0021	0.0014	0.0157	0.0275	0.0175	0.0041	0.0213	0.008	0.0017
1	rs6424965	172505731	0.8	0.458652199356866	0.92	0.135444945858012	0.193660939372128	0.160978777219812	0.0027	0.0021	0.0194	0.1285	0.005	0.1934	0.1943	0.0141	0.0021	0.0087	0.0042	0.0115	7e-04	0.0058	0.0119	0.1297	0.162	0.0021	0.0014	0.0157	0.0275	0.0172	0.0041	0.021	0.0079	0.0018
1	rs113346597	172507054	0.8	0.458652199356866	0.92	0.135444945858012	0.193699203351318	0.165559206008324	0.0027	0.0021	0.0194	0.1285	0.005	0.1934	0.1943	0.0141	0.0021	0.0087	0.0042	0.0115	7e-04	0.0058	0.0119	0.1297	0.162	0.0021	0.0014	0.0157	0.0275	0.0172	0.0041	0.021	0.0079	0.0018
1	rs2472552	172527512	0.8	0.458652199356866	0.92	0.135444945858012	0.194273680865693	0.159140027848149	0.0027	0.0021	0.0194	0.1285	0.0049	0.1934	0.1943	0.0141	0.0021	0.0086	0.0042	0.0115	8e-04	0.0058	0.0119	0.1298	0.162	0.0021	0.0014	0.0157	0.0275	0.0172	0.0041	0.021	0.0079	0.0018
1	rs78766901	172535250	0.8	0.458652199356866	0.92	0.135444945858012	0.194427038845073	0.17196779159252	0.0027	0.0021	0.0194	0.1285	0.0049	0.1934	0.1942	0.014	0.0021	0.0086	0.0042	0.0115	8e-04	0.0058	0.012	0.1298	0.162	0.0021	0.0014	0.0157	0.0275	0.0173	0.0041	0.021	0.0079	0.0018
1	rs79399170	172567893	0.8	0.458652199356866	0.92	0.135444945858012	0.195079580486181	0.178561187598278	0.0027	0.0021	0.0194	0.1285	0.005	0.1935	0.1942	0.014	0.0021	0.0086	0.0042	0.0115	8e-04	0.0058	0.012	0.1298	0.162	0.0021	0.0014	0.0157	0.0275	0.0173	0.0041	0.021	0.0079	0.0018
1	rs34612888	172569446	0.81	0.411214762386647	0.92	0.135444945858012	0.174564537785506	0.178862923126059	0.0027	0.0021	0.0194	0.1288	0.005	0.1931	0.1945	0.014	0.0021	0.0086	0.0042	0.0115	8e-04	0.0058	0.012	0.1298	0.162	0.0021	0.0014	0.0157	0.0275	0.017	0.0041	0.021	0.0079	0.0018
1	rs78192166	172577441	0.81	0.411214762386647	0.92	0.135444945858012	0.174925185618742	0.168900772879718	0.0027	0.0021	0.0194	0.1288	0.005	0.1931	0.1944	0.0139	0.0021	0.0086	0.0042	0.0115	8e-04	0.0058	0.012	0.1298	0.162	0.0021	0.0014	0.0157	0.0275	0.017	0.0041	0.021	0.0079	0.0018
1	rs72710417	172585466	0.81	0.411214762386647	0.92	0.135444945858012	0.175105671377497	0.1696904163356	0.0027	0.0021	0.0195	0.1288	0.005	0.1932	0.1944	0.0139	0.0022	0.0086	0.0042	0.0115	8e-04	0.0058	0.012	0.1298	0.162	0.0021	0.0015	0.0157	0.0275	0.017	0.004	0.021	0.0079	0.0018
1	rs116350902	172599828	0.81	0.411214762386647	0.92	0.135444945858012	0.177680213806834	0.170283492808381	0.0028	0.0021	0.0195	0.1287	0.005	0.1936	0.1942	0.0139	0.0022	0.0086	0.0042	0.0115	8e-04	0.0058	0.012	0.1297	0.162	0.0021	0.0015	0.0157	0.0275	0.017	0.004	0.0209	0.0079	0.0018
1	rs12121051	172604884	0.81	0.411214762386647	0.92	0.135444945858012	0.179323231639521	0.152906573377713	0.0028	0.0021	0.0195	0.1287	0.005	0.1939	0.1941	0.0138	0.0022	0.0087	0.0042	0.0115	8e-04	0.0058	0.0121	0.1295	0.1621	0.0021	0.0015	0.0157	0.0274	0.017	0.004	0.0209	0.0079	0.0018
1	rs79417128	172606068	0.81	0.411214762386647	0.92	0.135444945858012	0.179359842427428	0.155580873835835	0.0028	0.0021	0.0195	0.1287	0.005	0.1939	0.1941	0.0138	0.0022	0.0087	0.0042	0.0115	8e-04	0.0058	0.0121	0.1295	0.1621	0.0021	0.0015	0.0157	0.0274	0.017	0.004	0.0209	0.0079	0.0018
1	rs4916190	172612387	0.81	0.411214762386647	0.91	0.155803491158275	0.179542961116285	0.203452383151327	0.0028	0.0021	0.02	0.1287	0.0049	0.1937	0.1946	0.0133	0.0024	0.0087	0.0041	0.0117	8e-04	0.0055	0.012	0.1296	0.1624	0.0021	0.0015	0.0154	0.027	0.0169	0.0039	0.0211	0.0077	0.0018
1	rs1041907	172616991	0.81	0.411214762386647	0.91	0.155803491158275	0.17888423887914	0.19499874107946	0.0028	0.0021	0.0202	0.1286	0.0049	0.1936	0.1947	0.0134	0.0025	0.0087	0.004	0.0118	8e-04	0.0055	0.012	0.1295	0.1625	0.0021	0.0016	0.0154	0.0269	0.0168	0.0039	0.0211	0.0077	0.0019
1	rs35954549	172626606	0.81	0.411214762386647	0.9	0.178319663885856	0.201751888488805	0.186054927669735	0.0028	0.002	0.0202	0.1279	0.0048	0.1945	0.1947	0.0134	0.0026	0.0086	0.0041	0.0118	9e-04	0.0053	0.0121	0.1296	0.1624	0.0021	0.0017	0.0155	0.0266	0.0168	0.0038	0.0209	0.0074	0.0019
1	rs12720439	172628897	0.82	0.36720095628419	0.9	0.178319663885856	0.217271669507551	0.231487736252763	0.0029	0.0021	0.0202	0.1277	0.0048	0.1954	0.1948	0.0136	0.0028	0.0085	0.0041	0.0118	0.001	0.0053	0.012	0.1295	0.1618	0.0021	0.0017	0.0155	0.0266	0.017	0.0039	0.0205	0.0072	0.002
1	rs1492907	172642118	0.82	0.36720095628419	0.9	0.178319663885856	0.247653821551566	0.211066798329293	0.0029	0.0021	0.0203	0.1275	0.0048	0.1965	0.1948	0.0139	0.0029	0.0085	0.0041	0.0118	0.001	0.0053	0.012	0.1294	0.1609	0.002	0.0018	0.0155	0.0267	0.0172	0.0039	0.0199	0.007	0.0021
1	rs75603433	172645080	0.82	0.36720095628419	0.9	0.178319663885856	0.25335366653211	0.217160279196102	0.0029	0.0021	0.0203	0.1274	0.0048	0.1966	0.1949	0.0139	0.0029	0.0085	0.0041	0.0118	0.001	0.0053	0.012	0.1294	0.1608	0.002	0.0018	0.0155	0.0267	0.0172	0.0039	0.0199	0.007	0.0021
1	rs17279525	172648956	0.82	0.36720095628419	0.9	0.178319663885856	0.323333231283591	0.248235742009715	0.003	0.0021	0.0206	0.1269	0.0047	0.1977	0.1954	0.014	0.003	0.0085	0.0041	0.0117	0.0011	0.0052	0.0119	0.1299	0.1591	0.0019	0.0019	0.0153	0.0268	0.0173	0.0038	0.0199	0.0068	0.0021
1	rs859655	172650450	0.83	0.326509998324372	0.9	0.178319663885856	0.374030779745014	0.185341543807636	0.0031	0.0021	0.0211	0.1259	0.0047	0.1981	0.1969	0.0143	0.0031	0.0085	0.0041	0.0115	0.0011	0.0051	0.0119	0.13	0.1573	0.0019	0.002	0.0153	0.0269	0.0174	0.0037	0.0196	0.0067	0.0023
1	rs704842	172650685	0.83	0.326509998324372	0.89	0.20310604818777	0.373539389372148	0.207459505806089	0.0032	0.0021	0.0213	0.1258	0.0046	0.1978	0.1971	0.0143	0.0031	0.0085	0.0041	0.0118	0.0012	0.0051	0.0119	0.1301	0.1569	0.0019	0.002	0.0154	0.027	0.0174	0.0037	0.0195	0.0066	0.0023
1	rs859651	172654824	0.84	0.289034762536342	0.89	0.20310604818777	0.453104469078353	0.350297192764803	0.0037	0.002	0.0214	0.1249	0.0043	0.199	0.1986	0.0144	0.0031	0.0073	0.004	0.0121	0.0013	0.0048	0.0119	0.1311	0.1556	0.0019	0.002	0.0154	0.0272	0.017	0.0037	0.0194	0.0061	0.0022
1	rs6425030	172666629	0.84	0.289034762536342	0.89	0.20310604818777	0.552756597823394	0.290909901413091	0.0038	0.002	0.0213	0.1231	0.0042	0.2	0.2002	0.0148	0.0031	0.0068	0.0039	0.0124	0.0014	0.0047	0.0121	0.1323	0.1535	0.002	0.0022	0.0156	0.0274	0.0168	0.0039	0.0193	0.0057	0.0021
1	rs859666	172666705	0.84	0.289034762536342	0.88	0.230271256315472	0.552955028814861	0.285623388143333	0.0038	0.002	0.0213	0.1231	0.0042	0.2	0.2002	0.0148	0.0031	0.0068	0.0039	0.0124	0.0014	0.0047	0.0121	0.1323	0.1534	0.002	0.0022	0.0156	0.0274	0.0168	0.0039	0.0193	0.0057	0.0021
1	rs78329887	172669633	0.84	0.289034762536342	0.88	0.230271256315472	0.592148409448419	0.369989442003854	0.0038	0.0021	0.0213	0.1227	0.0042	0.2003	0.2009	0.0148	0.0031	0.0067	0.0039	0.0124	0.0014	0.0047	0.012	0.1327	0.153	0.002	0.0022	0.0156	0.0273	0.0167	0.0038	0.0191	0.0056	0.002
1	rs12118303	172675097	0.84	0.289034762536342	0.88	0.230271256315472	0.640702236544132	0.378485250291297	0.0038	0.0021	0.0213	0.1219	0.0041	0.2008	0.2019	0.0148	0.0031	0.0066	0.0038	0.0124	0.0013	0.0047	0.0121	0.1333	0.1524	0.002	0.0022	0.0156	0.0273	0.0166	0.0038	0.0188	0.0054	0.002
1	rs72712233	172687915	0.84	0.289034762536342	0.88	0.230271256315472	0.767206522997033	0.366329049900992	0.0039	0.0022	0.0213	0.1202	0.004	0.2014	0.2041	0.0148	0.0032	0.0065	0.0038	0.0125	0.0013	0.0048	0.0121	0.1345	0.1509	0.002	0.0023	0.0157	0.0273	0.0167	0.0039	0.0183	0.005	0.0019
1	rs114533230	172689177	0.84	0.289034762536342	0.88	0.230271256315472	0.769049182928149	0.368852358568281	0.0039	0.0022	0.0213	0.1202	0.004	0.2014	0.2041	0.0148	0.0032	0.0065	0.0038	0.0125	0.0013	0.0048	0.0121	0.1345	0.1509	0.002	0.0023	0.0157	0.0273	0.0167	0.0039	0.0183	0.005	0.0019
1	rs78774563	172692796	0.84	0.289034762536342	0.88	0.230271256315472	0.784866939082237	0.373279883002207	0.0039	0.0022	0.0213	0.12	0.004	0.2014	0.2043	0.0148	0.0032	0.0065	0.0038	0.0125	0.0012	0.0048	0.0121	0.1347	0.1507	0.002	0.0023	0.0157	0.0272	0.0167	0.0039	0.0183	0.005	0.0019
1	rs859639	172710166	0.84	0.289034762536342	0.88	0.230271256315472	0.798792713727168	0.271787515114599	0.0039	0.0022	0.0213	0.1196	0.004	0.2015	0.2049	0.0148	0.0032	0.0065	0.0039	0.0125	0.0012	0.0048	0.0122	0.135	0.1503	0.002	0.0023	0.0157	0.0272	0.0167	0.0039	0.0182	0.0049	0.0018
1	rs113681974	172716049	0.84	0.289034762536342	0.88	0.230271256315472	0.820471760050598	0.287851872625035	0.0038	0.0022	0.0214	0.1194	0.0039	0.2015	0.2052	0.0148	0.0032	0.0064	0.0038	0.0126	0.0012	0.0048	0.0122	0.135	0.1503	0.002	0.0023	0.0157	0.0272	0.0167	0.0039	0.0182	0.0049	0.0018
1	rs12143438	172722939	0.84	0.289034762536342	0.88	0.230271256315472	0.82284321233459	0.303955160435429	0.0038	0.0022	0.0214	0.1192	0.0038	0.2015	0.2056	0.0148	0.0032	0.0064	0.0038	0.0127	0.0012	0.0048	0.0123	0.135	0.1502	0.002	0.0022	0.0157	0.0272	0.0167	0.0039	0.0182	0.0049	0.0018
1	rs859626	172729330	0.84	0.289034762536342	0.88	0.230271256315472	0.822368686923182	0.294923616028765	0.0038	0.0022	0.0216	0.119	0.0037	0.2014	0.206	0.0147	0.0032	0.0064	0.0038	0.0127	0.0012	0.0048	0.0124	0.135	0.1501	0.002	0.0022	0.0157	0.0271	0.0167	0.0039	0.0182	0.0048	0.0018
1	rs74658601	172741908	0.84	0.289034762536342	0.88	0.230271256315472	0.841520894799629	0.285272005136179	0.0038	0.0023	0.0217	0.1186	0.0037	0.2016	0.2061	0.0148	0.0032	0.0063	0.0037	0.0127	0.0012	0.0047	0.0125	0.1355	0.1499	0.002	0.0021	0.0157	0.0271	0.0167	0.004	0.0181	0.0048	0.0018
1	rs72712256	172754248	0.84	0.289034762536342	0.88	0.230271256315472	0.841201478547475	0.272133711812303	0.0038	0.0023	0.0217	0.1186	0.0037	0.2016	0.2061	0.0148	0.0032	0.0063	0.0037	0.0127	0.0012	0.0047	0.0125	0.1355	0.1498	0.0019	0.0021	0.0157	0.0271	0.0167	0.004	0.0181	0.0048	0.0018
1	rs76741562	172789682	0.84	0.289034762536342	0.88	0.230271256315472	0.862151488959484	0.301213292345333	0.0038	0.0023	0.0217	0.1184	0.0037	0.2017	0.2063	0.0148	0.0032	0.0063	0.0037	0.0127	0.0012	0.0047	0.0125	0.1357	0.1497	0.0019	0.0021	0.0157	0.0271	0.0167	0.004	0.0181	0.0048	0.0018
1	rs72714627	172792279	0.84	0.289034762536342	0.88	0.230271256315472	0.863685129636042	0.296462660939529	0.0038	0.0023	0.0217	0.1184	0.0037	0.2017	0.2063	0.0148	0.0032	0.0063	0.0037	0.0127	0.0012	0.0047	0.0125	0.1357	0.1497	0.0019	0.0021	0.0157	0.0271	0.0167	0.004	0.0181	0.0048	0.0018
1	rs35646303	172802575	0.84	0.289034762536342	0.88	0.230271256315472	0.880468419022341	0.351791456721756	0.0037	0.0023	0.0217	0.1178	0.0036	0.202	0.2067	0.0149	0.0031	0.0063	0.0037	0.0125	0.0012	0.0046	0.0126	0.1363	0.1493	0.0019	0.002	0.0158	0.0272	0.0166	0.0041	0.0181	0.0048	0.0017
1	rs11582085	172825896	0.85	0.254661707966279	0.88	0.230271256315472	0.90676338603893	0.336562607807893	0.0036	0.0023	0.0218	0.1152	0.0036	0.2029	0.2082	0.0154	0.0027	0.0061	0.0037	0.0122	0.001	0.0045	0.0132	0.1387	0.1471	0.0018	0.0016	0.016	0.0276	0.0163	0.0046	0.0181	0.005	0.0014
1	rs61828367	172826798	0.85	0.254661707966279	0.87	0.259919603286658	0.900508433238201	0.311262928174853	0.0036	0.0023	0.0218	0.1151	0.0036	0.2029	0.2082	0.0154	0.0027	0.0061	0.0037	0.0122	0.001	0.0045	0.0132	0.1387	0.1471	0.0018	0.0016	0.016	0.0276	0.0163	0.0046	0.0181	0.005	0.0014
1	rs10912482	172828413	0.85	0.254661707966279	0.87	0.259919603286658	0.896485266592779	0.297292378186107	0.0036	0.0023	0.0218	0.1151	0.0036	0.203	0.2082	0.0154	0.0027	0.0061	0.0037	0.0122	0.001	0.0045	0.0132	0.1388	0.147	0.0018	0.0016	0.016	0.0276	0.0163	0.0046	0.0181	0.005	0.0014
1	rs115662254	172832672	0.85	0.254661707966279	0.88	0.230271256315472	0.86029652338792	0.293150806912992	0.0035	0.0023	0.0217	0.1152	0.0036	0.2029	0.2084	0.0155	0.0027	0.0061	0.0037	0.0122	0.001	0.0045	0.0132	0.1388	0.1469	0.0018	0.0015	0.016	0.0276	0.0164	0.0046	0.0181	0.0051	0.0014
1	rs56204807	172845697	0.85	0.254661707966279	0.88	0.230271256315472	0.723490553989084	0.29836018411788	0.0034	0.0023	0.0215	0.1153	0.0036	0.2024	0.2091	0.0155	0.0024	0.0061	0.0037	0.0121	9e-04	0.0045	0.0133	0.1386	0.1467	0.0018	0.0014	0.016	0.0277	0.0166	0.0047	0.0182	0.0055	0.0013
1	rs6665826	172851231	0.85	0.254661707966279	0.88	0.230271256315472	0.711568931807217	0.293150806912992	0.0033	0.0023	0.0215	0.1153	0.0036	0.2024	0.2092	0.0155	0.0023	0.0061	0.0037	0.0121	9e-04	0.0045	0.0134	0.1386	0.1467	0.0018	0.0014	0.0161	0.0277	0.0166	0.0047	0.0182	0.0055	0.0013
1	rs7517810	172853460	0.85	0.254661707966279	0.88	0.230271256315472	0.701209742785135	0.276182711614721	0.0033	0.0023	0.0215	0.1154	0.0036	0.2023	0.2093	0.0155	0.0023	0.0061	0.0037	0.0121	9e-04	0.0045	0.0134	0.1386	0.1467	0.0018	0.0014	0.0161	0.0278	0.0166	0.0047	0.0182	0.0055	0.0013
1	rs9286879	172862234	0.85	0.254661707966279	0.88	0.230271256315472	0.71476423467601	0.280716080362443	0.0033	0.0022	0.0207	0.1156	0.0036	0.2023	0.2093	0.0156	0.0023	0.0061	0.0037	0.012	9e-04	0.0044	0.0134	0.1393	0.1464	0.0018	0.0013	0.0162	0.0278	0.0166	0.0047	0.0183	0.0055	0.0013
1	rs11801183	172862984	0.85	0.254661707966279	0.88	0.230271256315472	0.715285001649425	0.280832618230808	0.0033	0.0022	0.0207	0.1156	0.0036	0.2023	0.2093	0.0156	0.0023	0.0061	0.0037	0.012	9e-04	0.0044	0.0134	0.1393	0.1464	0.0018	0.0013	0.0162	0.0278	0.0166	0.0047	0.0183	0.0055	0.0013
1	rs116070574	172868564	0.85	0.254661707966279	0.88	0.230271256315472	0.726185004582354	0.296107282084802	0.0033	0.0022	0.0209	0.1153	0.0036	0.2022	0.2093	0.0156	0.0023	0.0061	0.0037	0.012	9e-04	0.0044	0.0135	0.1393	0.1464	0.0018	0.0013	0.0162	0.0278	0.0166	0.0048	0.0184	0.0055	0.0013
1	rs113922700	172883727	0.85	0.254661707966279	0.88	0.230271256315472	0.734596025724708	0.312465849071451	0.0033	0.0022	0.021	0.115	0.0036	0.2021	0.2093	0.0157	0.0023	0.0061	0.0038	0.0121	0.001	0.0043	0.0135	0.1394	0.1464	0.0018	0.0013	0.0163	0.0278	0.0166	0.0048	0.0184	0.0056	0.0013
1	rs4916288	172884872	0.85	0.254661707966279	0.88	0.230271256315472	0.734294896215725	0.30742288181443	0.0033	0.0022	0.021	0.115	0.0036	0.2021	0.2093	0.0157	0.0023	0.0061	0.0038	0.0121	0.001	0.0043	0.0135	0.1394	0.1464	0.0018	0.0013	0.0163	0.0278	0.0166	0.0048	0.0184	0.0056	0.0013
1	rs61828388	172888806	0.85	0.254661707966279	0.88	0.230271256315472	0.73708242044718	0.313670147471775	0.0033	0.0022	0.0211	0.115	0.0036	0.2021	0.2093	0.0157	0.0023	0.0061	0.0038	0.0121	9e-04	0.0043	0.0135	0.1394	0.1464	0.0018	0.0013	0.0163	0.0278	0.0166	0.0048	0.0184	0.0056	0.0013
1	rs12751388	172889384	0.85	0.254661707966279	0.87	0.259919603286658	0.737610313386653	0.314755190716147	0.0033	0.0022	0.0211	0.115	0.0036	0.2021	0.2093	0.0157	0.0023	0.0061	0.0038	0.0121	9e-04	0.0043	0.0135	0.1395	0.1464	0.0018	0.0013	0.0163	0.0278	0.0166	0.0048	0.0184	0.0056	0.0013
1	rs12035082	172898377	0.85	0.254661707966279	0.87	0.259919603286658	0.741083463334352	0.33055052134731	0.0032	0.0022	0.0212	0.1149	0.0036	0.2021	0.2093	0.0157	0.0023	0.0061	0.0038	0.0121	9e-04	0.0043	0.0135	0.1395	0.1463	0.0017	0.0013	0.0163	0.0278	0.0166	0.0048	0.0184	0.0055	0.0013
1	rs57440247	172903008	0.85	0.254661707966279	0.87	0.259919603286658	0.756572445151944	0.340258982476078	0.0032	0.0022	0.0214	0.1148	0.0036	0.202	0.2093	0.0156	0.0023	0.0061	0.0038	0.0121	9e-04	0.0043	0.0135	0.1394	0.1463	0.0017	0.0013	0.0163	0.0278	0.0166	0.0048	0.0185	0.0055	0.0013
1	rs74339030	172919972	0.85	0.254661707966279	0.87	0.259919603286658	0.777210629688615	0.376578502051919	0.0032	0.0022	0.0214	0.1146	0.0036	0.202	0.2093	0.0156	0.0023	0.0061	0.0038	0.0121	9e-04	0.0043	0.0136	0.1395	0.1462	0.0017	0.0013	0.0163	0.0279	0.0166	0.0048	0.0185	0.0055	0.0013
1	rs55961352	172929127	0.85	0.254661707966279	0.87	0.259919603286658	0.808815670916936	0.380012588717015	0.0031	0.0022	0.0213	0.1141	0.0035	0.2023	0.2095	0.0155	0.0023	0.0062	0.0038	0.012	9e-04	0.0042	0.0137	0.1397	0.146	0.0017	0.0012	0.0163	0.028	0.0165	0.0049	0.0186	0.0056	0.0013
1	rs116637993	172934339	0.86	0.223270892544248	0.87	0.259919603286658	0.96877560675045	0.472322804073539	0.0027	0.0021	0.0208	0.1123	0.0033	0.2038	0.2101	0.0152	0.0022	0.0062	0.0037	0.0118	9e-04	0.0038	0.0143	0.1406	0.1452	0.0017	0.001	0.0165	0.0285	0.0163	0.0051	0.019	0.0057	0.0013
1	rs972100	172936636	0.86	0.223270892544248	0.86	0.29215087580064	0.956945205869314	0.354660547799293	0.0027	0.002	0.0207	0.1118	0.0033	0.2042	0.2104	0.0151	0.0023	0.0062	0.0037	0.0118	0.001	0.0037	0.0145	0.1409	0.145	0.0017	9e-04	0.0165	0.0287	0.0163	0.0052	0.0191	0.0058	0.0014
1	rs10912505	172936846	0.86	0.223270892544248	0.86	0.29215087580064	0.953576116904457	0.344586154327876	0.0027	0.002	0.0207	0.1118	0.0033	0.2042	0.2104	0.0151	0.0023	0.0062	0.0037	0.0118	0.001	0.0037	0.0145	0.1409	0.145	0.0017	9e-04	0.0165	0.0287	0.0163	0.0052	0.0191	0.0058	0.0014
1	rs10489272	172941713	0.86	0.223270892544248	0.87	0.259919603286658	1.01030597939351	0.358788674654465	0.0025	0.002	0.0207	0.1113	0.0034	0.2046	0.2103	0.0151	0.0022	0.0062	0.0038	0.0118	9e-04	0.0037	0.0146	0.1409	0.1443	0.0016	9e-04	0.0167	0.0285	0.0167	0.0052	0.0193	0.006	0.0013
1	rs6659338	172942820	0.86	0.223270892544248	0.87	0.259919603286658	1.01729682612469	0.380522083691807	0.0025	0.002	0.0207	0.1113	0.0034	0.2046	0.2104	0.0151	0.0022	0.0062	0.0038	0.0118	9e-04	0.0037	0.0146	0.1409	0.1443	0.0016	9e-04	0.0167	0.0285	0.0167	0.0052	0.0193	0.006	0.0013
1	rs79607951	172945328	0.86	0.223270892544248	0.87	0.259919603286658	1.04039187057815	0.372266566045819	0.0023	0.002	0.0207	0.111	0.0035	0.2047	0.2115	0.0151	0.0022	0.0062	0.0038	0.0118	9e-04	0.0038	0.0146	0.1407	0.1438	0.0015	8e-04	0.0167	0.0283	0.0167	0.0052	0.0196	0.0062	0.0012
1	rs12033800	172949297	0.86	0.223270892544248	0.87	0.259919603286658	1.05842128401827	0.350919581074007	0.0022	0.002	0.0206	0.1106	0.0035	0.2046	0.2126	0.0151	0.0021	0.0062	0.0039	0.0117	9e-04	0.0038	0.0145	0.1408	0.1433	0.0015	7e-04	0.0167	0.0282	0.0166	0.0052	0.0199	0.0062	0.0012
1	rs6688512	172960212	0.86	0.223270892544248	0.87	0.259919603286658	1.04807847003837	0.324083437209497	0.0022	0.002	0.0207	0.1107	0.0035	0.2046	0.2127	0.015	0.0021	0.0062	0.0039	0.0118	9e-04	0.0038	0.0146	0.1407	0.1432	0.0015	7e-04	0.0167	0.0281	0.0166	0.0051	0.0199	0.0063	0.0012
1	rs41514049	172962467	0.86	0.223270892544248	0.87	0.259919603286658	1.04860338779002	0.320075775582771	0.0022	0.002	0.0207	0.1109	0.0036	0.2047	0.2128	0.0149	0.0021	0.0063	0.0039	0.0118	9e-04	0.0038	0.0146	0.1408	0.1429	0.0015	7e-04	0.0167	0.028	0.0166	0.0051	0.0199	0.0063	0.0012
1	rs12132387	172963395	0.86	0.223270892544248	0.87	0.259919603286658	1.04860338779002	0.315720605577904	0.0022	0.002	0.0207	0.1109	0.0036	0.2047	0.2128	0.0149	0.0021	0.0063	0.0039	0.0118	9e-04	0.0038	0.0146	0.1408	0.1429	0.0015	7e-04	0.0167	0.028	0.0166	0.0051	0.0199	0.0063	0.0012
1	rs72716582	172968107	0.86	0.223270892544248	0.87	0.259919603286658	1.04842840342666	0.311262928174853	0.0022	0.002	0.0207	0.1109	0.0036	0.2047	0.2128	0.0149	0.0021	0.0063	0.0039	0.0118	9e-04	0.0038	0.0146	0.1408	0.1429	0.0015	7e-04	0.0167	0.028	0.0166	0.0051	0.0199	0.0063	0.0012
1	rs10798251	172988214	0.86	0.223270892544248	0.88	0.230271256315472	1.03185873049802	0.307542667944204	0.0022	0.002	0.0209	0.1111	0.0035	0.2043	0.2124	0.0149	0.0021	0.0063	0.0039	0.0118	9e-04	0.0038	0.0149	0.1409	0.1427	0.0015	7e-04	0.0167	0.0279	0.0167	0.0051	0.02	0.0064	0.0011
1	rs6425198	172995486	0.86	0.223270892544248	0.88	0.230271256315472	1.03559936213812	0.326763340541501	0.0022	0.002	0.021	0.1111	0.0035	0.2043	0.2125	0.0149	0.0021	0.0063	0.0039	0.0118	9e-04	0.0038	0.015	0.1409	0.1426	0.0015	7e-04	0.0167	0.0278	0.0167	0.0051	0.0201	0.0064	0.0012
1	rs12127501	173013978	0.86	0.223270892544248	0.88	0.230271256315472	1.11773650639309	0.258620551062643	0.0021	0.0019	0.0207	0.1111	0.0035	0.2052	0.2134	0.0147	0.002	0.0064	0.0038	0.0118	0.001	0.0039	0.0149	0.1408	0.1418	0.0014	6e-04	0.0168	0.0273	0.0164	0.0051	0.0203	0.0067	0.0013
1	rs2236876	173017486	0.86	0.223270892544248	0.88	0.230271256315472	1.12025085193131	0.231268441210747	0.0021	0.0019	0.0207	0.1112	0.0035	0.2053	0.2135	0.0147	0.002	0.0064	0.0038	0.0118	0.001	0.0039	0.0149	0.1408	0.1417	0.0014	6e-04	0.0168	0.0273	0.0164	0.0051	0.0203	0.0067	0.0013
1	rs6673681	173019182	0.86	0.223270892544248	0.89	0.20310604818777	1.12078993156901	0.238208322460195	0.0021	0.0019	0.0207	0.1111	0.0035	0.2053	0.2135	0.0147	0.002	0.0064	0.0038	0.0118	0.001	0.0039	0.0149	0.1408	0.1418	0.0014	6e-04	0.0168	0.0273	0.0164	0.0051	0.0203	0.0067	0.0013
1	rs35135173	173022733	0.86	0.223270892544248	0.89	0.20310604818777	1.1209696476188	0.233024680425355	0.0021	0.0019	0.0207	0.1111	0.0034	0.2053	0.2136	0.0147	0.002	0.0064	0.0038	0.0118	0.001	0.0039	0.0149	0.1407	0.1418	0.0014	6e-04	0.0168	0.0273	0.0164	0.0051	0.0203	0.0067	0.0013
1	rs76520075	173023198	0.86	0.223270892544248	0.9	0.178319663885856	1.12105950992518	0.231926527841757	0.0021	0.0019	0.0207	0.1111	0.0034	0.2053	0.2136	0.0147	0.002	0.0064	0.0038	0.0118	0.001	0.0039	0.0149	0.1407	0.1418	0.0014	6e-04	0.0168	0.0273	0.0164	0.0051	0.0203	0.0067	0.0013
1	rs115299430	173029775	0.86	0.223270892544248	0.9	0.178319663885856	1.12366675793666	0.239759453700918	0.0021	0.0019	0.0206	0.1111	0.0034	0.2054	0.2137	0.0148	0.002	0.0063	0.0037	0.0118	0.001	0.0038	0.0149	0.1407	0.1419	0.0014	6e-04	0.0168	0.0274	0.0164	0.0051	0.0203	0.0067	0.0013
1	rs2422270	173046064	0.86	0.223270892544248	0.9	0.178319663885856	1.20927592219346	0.252959970246721	0.002	0.0018	0.0203	0.1105	0.0034	0.2059	0.2155	0.0149	0.0019	0.0064	0.0037	0.0116	9e-04	0.004	0.0149	0.1397	0.1408	0.0013	7e-04	0.0171	0.0277	0.0165	0.0051	0.0203	0.0068	0.0013
1	rs1116616	173052953	0.86	0.223270892544248	0.9	0.178319663885856	1.22031160295242	0.247451118130598	0.002	0.0018	0.0203	0.1104	0.0034	0.206	0.2157	0.0149	0.0019	0.0064	0.0037	0.0116	9e-04	0.004	0.0149	0.1396	0.1407	0.0013	7e-04	0.0171	0.0277	0.0165	0.0051	0.0203	0.0068	0.0013
1	rs114944709	173061817	0.86	0.223270892544248	0.9	0.178319663885856	1.23558394822861	0.236881354710373	0.002	0.0018	0.0203	0.1103	0.0034	0.2061	0.2159	0.015	0.0018	0.0064	0.0037	0.0116	9e-04	0.004	0.0149	0.1395	0.1405	0.0013	7e-04	0.0172	0.0278	0.0165	0.0051	0.0203	0.0068	0.0013
1	rs72718930	173063270	0.86	0.223270892544248	0.9	0.178319663885856	1.23829217419866	0.240425210901591	0.002	0.0018	0.0203	0.1103	0.0034	0.2061	0.2159	0.015	0.0018	0.0064	0.0037	0.0116	9e-04	0.004	0.0149	0.1395	0.1405	0.0013	7e-04	0.0172	0.0278	0.0165	0.0051	0.0203	0.0068	0.0013
1	rs6425203	173064279	0.86	0.223270892544248	0.9	0.178319663885856	1.24034821548523	0.235005566912277	0.002	0.0018	0.0203	0.1103	0.0034	0.2061	0.2159	0.015	0.0018	0.0064	0.0037	0.0116	9e-04	0.004	0.0149	0.1395	0.1405	0.0013	7e-04	0.0172	0.0278	0.0165	0.0051	0.0203	0.0068	0.0013
1	rs12060864	173064777	0.86	0.223270892544248	0.89	0.20310604818777	1.24072218243272	0.237655130025617	0.002	0.0018	0.0203	0.1103	0.0034	0.2061	0.2159	0.015	0.0018	0.0064	0.0037	0.0115	9e-04	0.004	0.0149	0.1395	0.1404	0.0013	7e-04	0.0172	0.0278	0.0165	0.0051	0.0203	0.0068	0.0013
1	rs16845430	173070628	0.86	0.223270892544248	0.89	0.20310604818777	1.24942914830822	0.23842971495909	0.0019	0.0018	0.0203	0.11	0.0034	0.2063	0.2158	0.015	0.0017	0.0065	0.0037	0.0116	9e-04	0.004	0.0149	0.1397	0.1403	0.0013	7e-04	0.0173	0.0279	0.0165	0.0052	0.0203	0.0069	0.0013
1	rs114298675	173079915	0.86	0.223270892544248	0.89	0.20310604818777	1.24502592346878	0.261807608332423	0.0019	0.0018	0.0202	0.1099	0.0034	0.2064	0.2159	0.015	0.0017	0.0065	0.0037	0.0116	9e-04	0.004	0.0148	0.1396	0.1404	0.0014	7e-04	0.0173	0.0279	0.0164	0.0051	0.0202	0.0069	0.0013
1	rs116096003	173082254	0.85	0.254661707966279	0.89	0.20310604818777	1.24427703445375	0.264091538497001	0.0019	0.0018	0.0202	0.1099	0.0034	0.2064	0.2159	0.015	0.0017	0.0065	0.0037	0.0116	9e-04	0.004	0.0148	0.1395	0.1405	0.0014	7e-04	0.0173	0.0279	0.0164	0.0051	0.0202	0.0069	0.0013
1	rs79618756	173083555	0.85	0.254661707966279	0.89	0.20310604818777	1.24427703445375	0.261465553772957	0.0019	0.0018	0.0202	0.1099	0.0034	0.2064	0.216	0.015	0.0017	0.0065	0.0037	0.0116	9e-04	0.004	0.0148	0.1395	0.1405	0.0014	7e-04	0.0174	0.0279	0.0164	0.0051	0.0202	0.0069	0.0013
1	rs17300100	173084744	0.85	0.254661707966279	0.89	0.20310604818777	1.24446424044027	0.26021255155635	0.0019	0.0018	0.0202	0.1099	0.0034	0.2064	0.216	0.015	0.0017	0.0065	0.0037	0.0116	9e-04	0.004	0.0148	0.1395	0.1405	0.0014	7e-04	0.0174	0.0279	0.0164	0.0051	0.0202	0.0069	0.0013
1	rs72722820	173087008	0.85	0.254661707966279	0.89	0.20310604818777	1.24437063609128	0.258052722464064	0.0019	0.0018	0.0202	0.1099	0.0034	0.2064	0.216	0.015	0.0016	0.0065	0.0037	0.0116	9e-04	0.004	0.0148	0.1395	0.1405	0.0014	7e-04	0.0174	0.0279	0.0164	0.0051	0.0201	0.0069	0.0013
1	rs72722823	173091277	0.85	0.254661707966279	0.89	0.20310604818777	1.2434347417482	0.271556793075828	0.0019	0.0018	0.0202	0.1098	0.0034	0.2065	0.216	0.015	0.0016	0.0065	0.0038	0.0116	9e-04	0.004	0.0148	0.1394	0.1405	0.0014	7e-04	0.0174	0.0279	0.0164	0.0051	0.0201	0.0069	0.0013
1	rs17372135	173094569	0.85	0.254661707966279	0.89	0.20310604818777	1.24614958226178	0.283867794437624	0.0019	0.0018	0.0201	0.1096	0.0035	0.2066	0.2163	0.015	0.0015	0.0064	0.0038	0.0116	9e-04	0.0041	0.0147	0.139	0.1407	0.0014	7e-04	0.0176	0.028	0.0163	0.0051	0.02	0.007	0.0012
1	rs1234318	173097435	0.85	0.254661707966279	0.89	0.20310604818777	1.57242746894838	0.212771465328393	0.0019	0.0018	0.0204	0.1066	0.0038	0.2084	0.2147	0.0152	0.0012	0.0064	0.0046	0.0116	9e-04	0.0045	0.0147	0.14	0.14	0.0019	7e-04	0.0184	0.0268	0.016	0.0059	0.0199	0.0072	0.0012
1	rs73034192	173102794	0.84	0.289034762536342	0.89	0.20310604818777	1.74317487991322	0.170976327572541	0.0017	0.0018	0.0203	0.1047	0.0043	0.2089	0.2136	0.0151	0.001	0.0062	0.0051	0.0114	9e-04	0.0049	0.015	0.1424	0.1394	0.0022	8e-04	0.0192	0.0263	0.0158	0.0063	0.0191	0.0071	0.0012
1	rs4081544	173103036	0.84	0.289034762536342	0.89	0.20310604818777	1.74688390300081	0.162824983309083	0.0017	0.0018	0.0203	0.1047	0.0043	0.2089	0.2136	0.0151	0.001	0.0062	0.0052	0.0114	9e-04	0.0049	0.015	0.1424	0.1394	0.0022	8e-04	0.0192	0.0263	0.0158	0.0063	0.0191	0.0071	0.0012
1	rs1234307	173111833	0.84	0.289034762536342	0.89	0.20310604818777	1.7964204782153	0.181991115950317	0.0017	0.0016	0.0205	0.1042	0.0044	0.2092	0.2137	0.0152	9e-04	0.0059	0.0051	0.0111	0.0011	0.0049	0.015	0.1425	0.1398	0.0021	8e-04	0.0192	0.0262	0.0157	0.0064	0.0191	0.007	0.0012
1	rs76460432	173117381	0.84	0.289034762536342	0.89	0.20310604818777	1.80928188563344	0.182193574875921	0.0016	0.0016	0.0206	0.104	0.0045	0.2093	0.2137	0.0153	9e-04	0.0058	0.0051	0.011	0.0012	0.0049	0.015	0.1425	0.14	0.0021	8e-04	0.0192	0.0261	0.0157	0.0064	0.0191	0.007	0.0012
1	rs4250	173120636	0.83	0.326509998324372	0.89	0.20310604818777	1.81475757079951	0.166441458887485	0.0016	0.0016	0.0206	0.1039	0.0045	0.2094	0.2138	0.0153	9e-04	0.0058	0.0051	0.011	0.0012	0.0049	0.0149	0.1426	0.1401	0.0021	8e-04	0.0192	0.0261	0.0157	0.0065	0.0192	0.007	0.0012
1	rs1234292	173129364	0.83	0.326509998324372	0.89	0.20310604818777	1.83822760040003	0.167128792396699	0.0016	0.0015	0.0206	0.1038	0.0046	0.2094	0.2138	0.0153	9e-04	0.0058	0.0051	0.0109	0.0012	0.0048	0.0149	0.1427	0.14	0.0021	8e-04	0.0193	0.0264	0.0157	0.0065	0.0191	0.007	0.0012
1	rs41478644	173141691	0.83	0.326509998324372	0.89	0.20310604818777	1.73417872134611	0.147232115951566	0.0014	0.0015	0.0201	0.1039	0.0056	0.2099	0.2151	0.0152	9e-04	0.0061	0.0053	0.0106	0.0013	0.0049	0.0147	0.1419	0.1397	0.0018	0.001	0.0192	0.0261	0.0152	0.0067	0.0189	0.0066	0.0011
1	rs11806687	173150496	0.83	0.326509998324372	0.89	0.20310604818777	1.72952828133769	0.14377156807406	0.0014	0.0015	0.0202	0.1039	0.0056	0.2099	0.2152	0.0153	9e-04	0.0062	0.0053	0.0106	0.0013	0.0049	0.0146	0.142	0.1397	0.0018	0.001	0.0193	0.0261	0.0152	0.0067	0.0188	0.0066	0.0011
1	rs1234312	173151062	0.83	0.326509998324372	0.89	0.20310604818777	1.72889446899233	0.145077461714473	0.0014	0.0015	0.0202	0.1039	0.0056	0.2099	0.2152	0.0153	9e-04	0.0062	0.0053	0.0106	0.0013	0.0049	0.0146	0.142	0.1397	0.0018	0.001	0.0193	0.0261	0.0152	0.0067	0.0188	0.0066	0.0011
1	rs10489270	173157764	0.83	0.326509998324372	0.89	0.20310604818777	1.73206434347491	0.144051042137703	0.0014	0.0015	0.0202	0.1038	0.0057	0.2099	0.2152	0.0153	9e-04	0.006	0.0053	0.0106	0.0013	0.0049	0.0146	0.142	0.1396	0.0018	0.001	0.0193	0.0261	0.0151	0.0068	0.0187	0.0066	0.0011
1	rs4081545	173159516	0.83	0.326509998324372	0.89	0.20310604818777	1.72329932672854	0.144423980149105	0.0014	0.0015	0.0203	0.1039	0.0057	0.2098	0.2151	0.0153	9e-04	0.006	0.0053	0.0106	0.0013	0.0049	0.0146	0.142	0.1396	0.0018	0.001	0.0193	0.0261	0.0151	0.0068	0.0187	0.0066	0.0011
1	rs12730413	173174389	0.82	0.36720095628419	0.89	0.20310604818777	1.52438867614319	0.156443977835024	0.0014	0.0015	0.0201	0.107	0.0059	0.2099	0.2142	0.0152	8e-04	0.006	0.0054	0.0105	0.0014	0.005	0.0146	0.1417	0.1391	0.0017	0.001	0.0191	0.0258	0.015	0.0068	0.0186	0.0064	0.001
1	rs182686526	173179867	0.82	0.36720095628419	0.88	0.230271256315472	1.41066631048104	0.134751448446218	0.0014	0.0015	0.0202	0.1093	0.0059	0.21	0.2136	0.0152	7e-04	0.006	0.0055	0.0101	0.0014	0.0049	0.0146	0.1415	0.1388	0.0017	0.001	0.0191	0.0256	0.0148	0.0067	0.0185	0.0062	9e-04
1	rs3861953	173180388	0.82	0.36720095628419	0.88	0.230271256315472	1.41066631048104	0.133299183761974	0.0014	0.0015	0.0202	0.1094	0.0059	0.21	0.2136	0.0152	7e-04	0.006	0.0055	0.0101	0.0014	0.0049	0.0146	0.1415	0.1388	0.0017	0.001	0.0191	0.0256	0.0148	0.0067	0.0185	0.0062	9e-04
1	rs75061388	173185759	0.81	0.411214762386647	0.88	0.230271256315472	1.39763446658174	0.130052872449655	0.0015	0.0015	0.0202	0.1099	0.0059	0.2103	0.2131	0.0151	7e-04	0.006	0.0056	0.0101	0.0014	0.0049	0.0146	0.1415	0.1389	0.0016	0.001	0.019	0.0255	0.0148	0.0067	0.0184	0.0062	9e-04
1	rs2205960	173191475	0.81	0.411214762386647	0.88	0.230271256315472	1.40047215689594	0.130142647632455	0.0015	0.0015	0.0201	0.1101	0.0059	0.2104	0.2129	0.0151	7e-04	0.0059	0.0056	0.0101	0.0014	0.0049	0.0146	0.1415	0.1389	0.0016	0.001	0.019	0.0255	0.0149	0.0067	0.0184	0.0062	8e-04
1	rs116290189	173192587	0.81	0.411214762386647	0.88	0.230271256315472	1.39304000896888	0.130052872449655	0.0015	0.0015	0.0201	0.1101	0.0059	0.2104	0.2129	0.0151	7e-04	0.0059	0.0056	0.0101	0.0014	0.0049	0.0146	0.1415	0.1389	0.0016	0.001	0.019	0.0255	0.0148	0.0067	0.0184	0.0062	8e-04
1	rs7527564	173196220	0.81	0.411214762386647	0.88	0.230271256315472	1.38562262383418	0.131852727870306	0.0015	0.0015	0.0201	0.1103	0.0059	0.2105	0.2127	0.0151	7e-04	0.0059	0.0056	0.0101	0.0014	0.0048	0.0146	0.1414	0.1391	0.0016	0.001	0.019	0.0256	0.0148	0.0066	0.0184	0.0062	8e-04
1	rs844644	173209495	0.81	0.411214762386647	0.88	0.230271256315472	1.3475041108459	0.13960318846122	0.0015	0.0015	0.0201	0.1108	0.0059	0.2109	0.2118	0.0151	7e-04	0.0059	0.0055	0.0101	0.0014	0.0046	0.0145	0.1412	0.1399	0.0016	0.0011	0.019	0.0257	0.0147	0.0066	0.0181	0.0062	8e-04
1	rs2142822	173220915	0.81	0.411214762386647	0.88	0.230271256315472	1.24980416699755	0.132213795627726	0.0015	0.0015	0.0201	0.1116	0.0059	0.2108	0.2117	0.0151	7e-04	0.0058	0.0055	0.01	0.0014	0.0047	0.0145	0.1409	0.1401	0.0016	0.0011	0.0189	0.0255	0.0146	0.0067	0.0181	0.0061	9e-04
1	rs77884178	173225626	0.81	0.411214762386647	0.88	0.230271256315472	1.23138606031623	0.130232445763723	0.0015	0.0015	0.0202	0.1117	0.0058	0.2108	0.2117	0.0152	7e-04	0.0058	0.0055	0.01	0.0014	0.0047	0.0145	0.1408	0.1401	0.0016	0.0011	0.0188	0.0254	0.0146	0.0067	0.0181	0.0061	9e-04
1	rs10912572	173234264	0.81	0.411214762386647	0.88	0.230271256315472	1.21103531303586	0.129245929711277	0.0015	0.0015	0.0202	0.1119	0.0058	0.2107	0.2116	0.0152	7e-04	0.0058	0.0056	0.01	0.0014	0.0048	0.0145	0.1407	0.1402	0.0016	0.0011	0.0188	0.0253	0.0146	0.0067	0.0181	0.0061	9e-04
1	rs12138547	173235155	0.81	0.411214762386647	0.88	0.230271256315472	1.19689582576087	0.127548514627829	0.0015	0.0015	0.0202	0.1121	0.0058	0.2107	0.2116	0.0151	7e-04	0.0058	0.0055	0.01	0.0014	0.0048	0.0145	0.1407	0.1402	0.0016	0.0011	0.0188	0.0253	0.0146	0.0067	0.0181	0.0061	9e-04
1	rs844658	173236127	0.81	0.411214762386647	0.89	0.20310604818777	1.18318820117083	0.125948150301075	0.0015	0.0015	0.0202	0.1123	0.0058	0.2107	0.2115	0.015	7e-04	0.0058	0.0055	0.01	0.0014	0.0048	0.0145	0.1407	0.1402	0.0016	0.0011	0.0188	0.0253	0.0146	0.0067	0.0181	0.006	9e-04
1	rs77155627	173241676	0.81	0.411214762386647	0.89	0.20310604818777	1.15923478779254	0.116850809762216	0.0015	0.0016	0.0202	0.1127	0.0058	0.2107	0.2114	0.015	7e-04	0.0058	0.0059	0.01	0.0014	0.0048	0.0145	0.1405	0.14	0.0017	0.0011	0.0187	0.0252	0.0145	0.0067	0.018	0.006	9e-04
1	rs10798267	173266444	0.8	0.458652199356866	0.89	0.20310604818777	1.0043663076178	0.0891325942349568	0.0021	0.0019	0.0203	0.1141	0.0059	0.2108	0.2118	0.0149	7e-04	0.0057	0.0059	0.0097	0.0013	0.0047	0.0141	0.1381	0.1412	0.0018	0.0013	0.0184	0.0246	0.0148	0.0068	0.0176	0.0057	9e-04
1	rs4916213	173268821	0.8	0.458652199356866	0.88	0.230271256315472	1.0005003072651	0.0872005922721465	0.0021	0.0019	0.0203	0.1143	0.0058	0.2108	0.2118	0.0149	7e-04	0.0057	0.006	0.0097	0.0013	0.0047	0.0141	0.1379	0.1413	0.0019	0.0013	0.0184	0.0246	0.0148	0.0069	0.0176	0.0057	9e-04
1	rs78362335	173275129	0.8	0.458652199356866	0.88	0.230271256315472	0.726559584105274	0.0806850783757492	0.0024	0.0019	0.021	0.1173	0.0054	0.2079	0.2129	0.0149	5e-04	0.0057	0.006	0.0095	0.0014	0.005	0.0139	0.1359	0.1434	0.0016	0.0014	0.0176	0.0241	0.0151	0.0074	0.0166	0.0056	9e-04
1	rs6685520	173278169	0.8	0.458652199356866	0.88	0.230271256315472	0.693117907463927	0.0782395183870295	0.0025	0.0019	0.0212	0.1182	0.0052	0.2071	0.2131	0.0149	5e-04	0.0056	0.006	0.0095	0.0014	0.0051	0.0138	0.1354	0.144	0.0015	0.0015	0.0174	0.024	0.0152	0.0074	0.0163	0.0056	9e-04
1	rs10912583	173280999	0.8	0.458652199356866	0.88	0.230271256315472	0.688136680888538	0.0830101650177702	0.0025	0.0019	0.0212	0.1183	0.0053	0.2073	0.2135	0.0149	5e-04	0.0057	0.006	0.0095	0.0014	0.0049	0.0138	0.1351	0.1441	0.0015	0.0015	0.0173	0.024	0.0151	0.0074	0.0163	0.0056	9e-04
1	rs74566326	173281514	0.8	0.458652199356866	0.89	0.20310604818777	0.690039369592484	0.0818817853667275	0.0025	0.0019	0.0212	0.1183	0.0053	0.2074	0.2135	0.0149	5e-04	0.0057	0.006	0.0095	0.0014	0.0049	0.0138	0.135	0.1441	0.0015	0.0015	0.0173	0.024	0.0151	0.0074	0.0163	0.0056	9e-04
1	rs16845664	173281728	0.8	0.458652199356866	0.88	0.230271256315472	0.690405540779969	0.0817318068571982	0.0025	0.0019	0.0212	0.1183	0.0053	0.2074	0.2135	0.0149	5e-04	0.0057	0.006	0.0095	0.0014	0.0049	0.0138	0.135	0.1441	0.0015	0.0015	0.0173	0.024	0.0151	0.0074	0.0163	0.0056	9e-04
1	rs17350634	173283027	0.8	0.458652199356866	0.89	0.20310604818777	0.688063547519261	0.0791252688413024	0.0025	0.0019	0.0212	0.1183	0.0053	0.2074	0.2135	0.0149	5e-04	0.0057	0.006	0.0095	0.0014	0.0049	0.0138	0.135	0.1441	0.0015	0.0015	0.0173	0.024	0.0151	0.0074	0.0163	0.0056	9e-04
1	rs12748564	173283144	0.8	0.458652199356866	0.89	0.20310604818777	0.68784416829246	0.0788295673986601	0.0025	0.0019	0.0212	0.1183	0.0053	0.2074	0.2135	0.0149	5e-04	0.0057	0.006	0.0095	0.0014	0.0049	0.0138	0.135	0.1441	0.0015	0.0015	0.0173	0.024	0.0151	0.0074	0.0163	0.0056	9e-04
1	rs56301218	173284682	0.8	0.458652199356866	0.89	0.20310604818777	0.687186218570505	0.0775045018373055	0.0025	0.0019	0.0212	0.1184	0.0053	0.2074	0.2134	0.0148	5e-04	0.0057	0.006	0.0095	0.0014	0.0049	0.0138	0.135	0.1441	0.0015	0.0015	0.0173	0.024	0.0151	0.0074	0.0163	0.0056	9e-04
1	rs75071052	173286357	0.8	0.458652199356866	0.89	0.20310604818777	0.688575554179083	0.0764072979413735	0.0025	0.0019	0.0212	0.1185	0.0053	0.2073	0.2134	0.0148	5e-04	0.0057	0.0061	0.0095	0.0014	0.0049	0.0138	0.135	0.144	0.0015	0.0015	0.0173	0.0239	0.0151	0.0074	0.0163	0.0056	9e-04
1	rs10912588	173288397	0.8	0.458652199356866	0.89	0.20310604818777	0.668950664285243	0.0761157920833488	0.0025	0.0019	0.0211	0.1187	0.0053	0.2072	0.2134	0.0149	5e-04	0.0057	0.006	0.0094	0.0014	0.0049	0.0138	0.135	0.1441	0.0015	0.0015	0.0172	0.0239	0.0151	0.0074	0.0163	0.0056	9e-04
1	rs7526970	173299064	0.79	0.509607847349147	0.89	0.20310604818777	0.311990645597676	0.0556619326325885	0.0027	0.0019	0.0203	0.1234	0.0053	0.203	0.2142	0.0152	5e-04	0.0059	0.0061	0.0092	0.0014	0.0049	0.0138	0.1349	0.1458	0.0015	0.0013	0.0162	0.0227	0.0153	0.0076	0.0156	0.0055	9e-04
1	rs61828284	173299743	0.79	0.509607847349147	0.89	0.20310604818777	0.252243497921477	0.0540125712744071	0.0027	0.0019	0.0202	0.1246	0.0055	0.2019	0.2139	0.0151	6e-04	0.006	0.006	0.0091	0.0015	0.0049	0.0139	0.135	0.1463	0.0015	0.0013	0.0161	0.0228	0.0154	0.0076	0.0154	0.0055	9e-04
1	rs1342038	173301516	0.78	0.56417027826485	0.89	0.20310604818777	0.150853461643737	0.0554067937494629	0.0026	0.0018	0.0201	0.1271	0.0053	0.2002	0.2134	0.0151	6e-04	0.006	0.0057	0.0091	0.0016	0.0049	0.0141	0.1351	0.1473	0.0014	0.0013	0.0156	0.0227	0.0154	0.0076	0.0149	0.0053	9e-04
1	rs2096147	173302306	0.78	0.56417027826485	0.89	0.20310604818777	0.0272909873110301	0.0539495621488065	0.0026	0.0017	0.0196	0.1321	0.0054	0.1958	0.2159	0.0149	6e-04	0.0064	0.0057	0.0095	0.0012	0.0048	0.0143	0.1331	0.1505	0.0012	0.001	0.0144	0.0219	0.0148	0.0078	0.0142	0.0052	9e-04
1	rs72724965	173302601	0.78	0.56417027826485	0.89	0.20310604818777	0.0178881088018366	0.0617346638076259	0.0025	0.0017	0.0194	0.1335	0.0055	0.1951	0.2157	0.0147	5e-04	0.0064	0.0056	0.0092	0.0012	0.0048	0.0142	0.1331	0.1519	0.0011	0.001	0.014	0.0221	0.0147	0.0077	0.0138	0.0051	8e-04
1	rs7535460	173304360	0.77	0.622422290089237	0.88	0.230271256315472	0.00650753390939231	0.0660677823225773	0.0024	0.0016	0.0189	0.1366	0.0055	0.1932	0.2151	0.0143	5e-04	0.0065	0.0055	0.0088	0.0012	0.0049	0.0139	0.1332	0.1548	9e-04	0.001	0.0133	0.0226	0.0145	0.0074	0.013	0.0052	8e-04
1	rs10798269	173309713	0.77	0.622422290089237	0.88	0.230271256315472	0.00651497232758229	0.0806850783757492	0.0023	0.0016	0.0189	0.1375	0.0055	0.1927	0.215	0.0142	5e-04	0.0066	0.0054	0.0087	0.0012	0.0049	0.0138	0.1332	0.1556	8e-04	0.001	0.0132	0.0228	0.0144	0.0073	0.0128	0.0052	8e-04
1	rs1539259	173312501	0.77	0.622422290089237	0.88	0.230271256315472	0.00679099732434404	0.0897543985335138	0.0023	0.0016	0.019	0.1377	0.0055	0.1928	0.215	0.0143	5e-04	0.0067	0.0054	0.0086	0.0012	0.0049	0.0138	0.1332	0.1555	8e-04	0.001	0.0131	0.0227	0.0143	0.0073	0.0127	0.0051	8e-04
1	rs7550607	173315018	0.77	0.622422290089237	0.88	0.230271256315472	0.00643719560957872	0.0898322451028247	0.0023	0.0016	0.0192	0.1378	0.0055	0.1925	0.2154	0.0143	5e-04	0.0067	0.0054	0.0086	0.0012	0.0049	0.0138	0.1332	0.1556	8e-04	0.001	0.0131	0.0227	0.0141	0.0073	0.0126	0.0051	8e-04
1	rs116093149	173315549	0.77	0.622422290089237	0.88	0.230271256315472	0.00636013826029058	0.0894432810971409	0.0023	0.0016	0.0192	0.1379	0.0054	0.1924	0.2154	0.0143	5e-04	0.0067	0.0054	0.0086	0.0012	0.0049	0.0138	0.1332	0.1557	8e-04	0.001	0.0131	0.0227	0.0141	0.0073	0.0126	0.0051	8e-04
1	rs57808485	173325781	0.77	0.622422290089237	0.88	0.230271256315472	0.00644826242529521	0.104934992509579	0.0023	0.0017	0.0192	0.1381	0.0051	0.1922	0.2156	0.0142	5e-04	0.0067	0.0054	0.0086	0.0012	0.0049	0.0138	0.1331	0.1562	8e-04	0.001	0.0131	0.0227	0.0141	0.0073	0.0125	0.005	8e-04
1	rs17350697	173333916	0.77	0.622422290089237	0.88	0.230271256315472	0.00719970271855636	0.103943731717175	0.0023	0.0018	0.0192	0.1384	0.0048	0.1922	0.216	0.014	5e-04	0.0067	0.0054	0.0087	0.0011	0.0049	0.0138	0.133	0.1567	6e-04	0.001	0.013	0.0227	0.014	0.0073	0.0123	0.0049	8e-04
1	rs6701588	173353159	0.77	0.622422290089237	0.88	0.230271256315472	0.00681022775313977	0.103531782746475	0.0023	0.0018	0.0192	0.1385	0.0049	0.1921	0.2161	0.014	5e-04	0.0066	0.0054	0.0087	0.0011	0.0049	0.0138	0.1329	0.1568	6e-04	0.001	0.0129	0.0228	0.014	0.0073	0.0122	0.0048	8e-04
1	rs72724992	173356120	0.77	0.622422290089237	0.88	0.230271256315472	0.00682564229101716	0.112399357610283	0.0024	0.0018	0.0192	0.1383	0.0048	0.192	0.2159	0.0139	5e-04	0.0066	0.0053	0.0086	0.0011	0.0049	0.0137	0.1322	0.1565	6e-04	0.001	0.0129	0.0227	0.0145	0.0086	0.0122	0.0049	8e-04
1	rs1418191	173362457	0.77	0.622422290089237	0.88	0.230271256315472	0.0067871562663565	0.142469961976645	0.0024	0.0019	0.0192	0.1387	0.0049	0.1918	0.2165	0.0137	5e-04	0.0064	0.0053	0.0088	0.0011	0.0049	0.0138	0.1316	0.1569	5e-04	9e-04	0.0127	0.0229	0.0144	0.0086	0.0121	0.0048	8e-04
1	rs112159072	173364432	0.77	0.622422290089237	0.88	0.230271256315472	0.00645564846477811	0.158560926491128	0.0024	0.0019	0.0191	0.1389	0.0049	0.1919	0.2163	0.0137	5e-04	0.0064	0.0053	0.0088	0.0011	0.0049	0.0141	0.1312	0.1573	5e-04	9e-04	0.0126	0.0229	0.0143	0.0086	0.012	0.0048	8e-04
1	rs1578624	173368671	0.77	0.622422290089237	0.88	0.230271256315472	0.00802981254261485	0.172364936005545	0.0024	0.002	0.019	0.1392	0.0048	0.1926	0.2156	0.0136	5e-04	0.0062	0.0052	0.0087	0.0011	0.0049	0.0141	0.1309	0.1577	5e-04	9e-04	0.0125	0.0231	0.0145	0.0086	0.0119	0.0048	8e-04
1	rs116581086	173372769	0.77	0.622422290089237	0.88	0.230271256315472	0.00938024398219803	0.163604553338375	0.0022	0.0022	0.0186	0.1395	0.0048	0.1928	0.2159	0.014	5e-04	0.0062	0.0051	0.0087	0.0011	0.0048	0.0142	0.13	0.1586	4e-04	8e-04	0.0123	0.0231	0.0145	0.0085	0.0119	0.0046	8e-04
1	rs10798277	173373452	0.77	0.622422290089237	0.88	0.230271256315472	0.0104250589766889	0.184019178065033	0.0022	0.0023	0.0186	0.1396	0.0048	0.1929	0.2159	0.014	5e-04	0.0063	0.0051	0.0087	0.0011	0.0047	0.0143	0.1298	0.1588	4e-04	8e-04	0.0122	0.0231	0.0145	0.0085	0.0119	0.0045	8e-04
1	rs72726907	173376341	0.77	0.622422290089237	0.88	0.230271256315472	0.0157450226861267	0.230063521109758	0.0021	0.0022	0.0182	0.1407	0.0047	0.1931	0.2163	0.0141	4e-04	0.0062	0.0051	0.0087	0.0012	0.0041	0.0144	0.1297	0.1601	3e-04	8e-04	0.0119	0.0231	0.0142	0.0083	0.0114	0.0045	4e-04
1	rs115229472	173382378	0.77	0.622422290089237	0.88	0.230271256315472	0.0130758034412923	0.219419599078099	0.002	0.0022	0.018	0.142	0.0046	0.1933	0.2167	0.014	4e-04	0.0062	0.0051	0.0085	0.0012	0.0037	0.0144	0.1298	0.1611	3e-04	7e-04	0.012	0.023	0.0139	0.0079	0.0111	0.0043	3e-04
1	rs6678064	173383213	0.77	0.622422290089237	0.88	0.230271256315472	0.0134652466253212	0.246891155610143	0.0019	0.0021	0.0179	0.1424	0.0045	0.1934	0.2167	0.0139	4e-04	0.0061	0.0051	0.0085	0.0012	0.0036	0.0144	0.1298	0.1614	2e-04	7e-04	0.012	0.0229	0.0138	0.0077	0.011	0.0043	3e-04
1	rs4554754	173385473	0.77	0.622422290089237	0.89	0.20310604818777	0.0167611066812773	0.30240449305306	0.0018	0.0021	0.0171	0.1449	0.0044	0.1933	0.2175	0.0145	3e-04	0.0061	0.005	0.0079	0.0011	0.0031	0.0137	0.128	0.1645	2e-04	5e-04	0.012	0.0232	0.0133	0.0074	0.0105	0.0039	2e-04
1	rs72637251	173389102	0.76	0.684441169424083	0.89	0.20310604818777	0.0128686529108481	0.349426382030218	0.0018	0.0021	0.0172	0.1456	0.0044	0.1931	0.218	0.0143	3e-04	0.006	0.005	0.008	0.0011	0.0029	0.0132	0.1286	0.1646	2e-04	5e-04	0.012	0.0235	0.0123	0.0074	0.0104	0.0039	2e-04
1	rs7530469	173408803	0.76	0.684441169424083	0.89	0.20310604818777	0.0118107951953812	0.386522886564354	0.0017	0.0021	0.0173	0.1463	0.0043	0.1931	0.2184	0.0143	3e-04	0.0059	0.0049	0.008	0.0011	0.0027	0.0129	0.1293	0.1648	1e-04	5e-04	0.0119	0.0236	0.0114	0.0074	0.0103	0.0039	1e-04
1	rs7549074	173414184	0.76	0.684441169424083	0.89	0.20310604818777	0.0124495288550924	0.405717265901438	0.0017	0.0021	0.0174	0.1463	0.0043	0.1934	0.2184	0.0142	3e-04	0.0058	0.0049	0.008	0.0011	0.0027	0.0128	0.1294	0.1649	1e-04	4e-04	0.0118	0.0235	0.0114	0.0073	0.0103	0.0039	1e-04
1	rs4405161	173414992	0.76	0.684441169424083	0.89	0.20310604818777	0.012781514421337	0.4080532925947	0.0017	0.0021	0.0174	0.1463	0.0043	0.1934	0.2184	0.0142	3e-04	0.0057	0.0048	0.0081	0.0011	0.0026	0.0128	0.1294	0.1648	1e-04	4e-04	0.0119	0.0236	0.0114	0.0073	0.0103	0.0039	1e-04
1	rs10798282	173437024	0.76	0.684441169424083	0.89	0.20310604818777	0.0152862402465796	0.413909335328692	0.0017	0.0021	0.0173	0.1457	0.0043	0.1936	0.2185	0.0142	3e-04	0.0057	0.0048	0.0087	0.0011	0.0027	0.0128	0.1295	0.1649	1e-04	4e-04	0.0118	0.0236	0.0113	0.0073	0.0102	0.0039	1e-04
1	rs13376447	173443273	0.76	0.684441169424083	0.89	0.20310604818777	0.0149835898375724	0.411173685100749	0.0017	0.0021	0.0175	0.1457	0.0043	0.1934	0.2185	0.0142	3e-04	0.0057	0.0048	0.0088	0.0011	0.0026	0.0128	0.1294	0.1649	1e-04	4e-04	0.0118	0.0236	0.0113	0.0073	0.0102	0.0038	1e-04
1	rs34666110	173456204	0.76	0.684441169424083	0.89	0.20310604818777	0.0148651676272657	0.366959417921597	0.0017	0.002	0.018	0.1457	0.0043	0.1931	0.2185	0.0142	3e-04	0.0056	0.0047	0.0091	0.0011	0.0025	0.0128	0.1291	0.165	1e-04	4e-04	0.0117	0.0236	0.0113	0.0072	0.0103	0.0038	1e-04
1	rs6702835	173459100	0.76	0.684441169424083	0.89	0.20310604818777	0.0159562161446095	0.38793109929597	0.0017	0.002	0.0181	0.1458	0.0042	0.1931	0.2187	0.0142	3e-04	0.0055	0.0047	0.0091	0.0011	0.0025	0.0129	0.1292	0.1651	1e-04	4e-04	0.0117	0.0236	0.0113	0.0071	0.0103	0.0038	1e-04
1	rs72709304	173460523	0.76	0.684441169424083	0.89	0.20310604818777	0.0153715005988912	0.396152405986527	0.0017	0.002	0.0181	0.1458	0.0043	0.1931	0.2187	0.0142	3e-04	0.0055	0.0047	0.0091	0.0011	0.0025	0.0129	0.1291	0.165	1e-04	4e-04	0.0117	0.0236	0.0113	0.0071	0.0103	0.0038	1e-04
1	rs115348883	173470572	0.76	0.684441169424083	0.89	0.20310604818777	0.0168904670228277	0.415213758847279	0.0016	0.002	0.0181	0.1459	0.0043	0.193	0.219	0.0143	2e-04	0.0054	0.0047	0.0092	0.0011	0.0027	0.0129	0.129	0.1647	1e-04	4e-04	0.0117	0.0236	0.0112	0.0071	0.0104	0.0038	1e-04
1	rs11580117	173471446	0.76	0.684441169424083	0.89	0.20310604818777	0.0168752102564078	0.425951812468654	0.0016	0.002	0.0181	0.146	0.0043	0.1929	0.219	0.0143	2e-04	0.0054	0.0047	0.0093	0.0011	0.0027	0.0129	0.129	0.1646	1e-04	4e-04	0.0117	0.0236	0.0111	0.0071	0.0104	0.0038	1e-04
1	rs72709309	173472465	0.76	0.684441169424083	0.89	0.20310604818777	0.0168447270660626	0.426214639476211	0.0016	0.002	0.0181	0.146	0.0043	0.1929	0.2191	0.0143	2e-04	0.0054	0.0047	0.0093	0.0011	0.0027	0.0129	0.129	0.1647	1e-04	4e-04	0.0117	0.0237	0.0111	0.0071	0.0104	0.0038	1e-04
1	rs7546921	173505772	0.76	0.684441169424083	0.89	0.20310604818777	0.0174230473768791	0.483158441812433	0.0016	0.002	0.0181	0.146	0.0043	0.1929	0.2193	0.0142	2e-04	0.0054	0.0047	0.0093	0.0011	0.0026	0.0129	0.129	0.1647	1e-04	4e-04	0.0117	0.0238	0.011	0.0069	0.0106	0.0038	1e-04
1	rs16846206	173516871	0.76	0.684441169424083	0.89	0.20310604818777	0.017493410257467	0.499529765467314	0.0016	0.002	0.0181	0.146	0.0043	0.1929	0.2192	0.0142	2e-04	0.0054	0.0047	0.0093	0.0011	0.0026	0.0129	0.129	0.1647	1e-04	4e-04	0.0117	0.0238	0.011	0.0069	0.0107	0.0038	1e-04
1	rs116246327	173527660	0.76	0.684441169424083	0.89	0.20310604818777	0.0177611039043381	0.494057137409692	0.0016	0.0021	0.0181	0.1461	0.0042	0.193	0.2193	0.0142	2e-04	0.0054	0.0047	0.0093	0.0011	0.0026	0.0129	0.129	0.1648	1e-04	4e-04	0.0117	0.0238	0.011	0.0069	0.0107	0.0037	1e-04
1	rs17346688	173529853	0.76	0.684441169424083	0.89	0.20310604818777	0.0177373641094624	0.490644592485281	0.0016	0.0021	0.0181	0.1461	0.0042	0.193	0.2193	0.0142	2e-04	0.0054	0.0047	0.0093	0.0011	0.0026	0.0129	0.1289	0.1648	1e-04	4e-04	0.0117	0.0238	0.011	0.0069	0.0107	0.0037	1e-04
1	rs78010947	173531083	0.76	0.684441169424083	0.89	0.20310604818777	0.0177690223312712	0.494467049626395	0.0016	0.0021	0.0181	0.1461	0.0042	0.193	0.2193	0.0142	2e-04	0.0054	0.0047	0.0093	0.0011	0.0026	0.0129	0.129	0.1648	1e-04	4e-04	0.0117	0.0238	0.011	0.0069	0.0107	0.0037	1e-04
1	rs57086124	173539617	0.77	0.622422290089237	0.89	0.20310604818777	0.0170974252815655	0.621546812329752	0.0014	0.0022	0.018	0.1467	0.0041	0.1937	0.2194	0.0139	1e-04	0.0057	0.0046	0.009	0.001	0.0025	0.0127	0.1286	0.1652	1e-04	3e-04	0.0116	0.0238	0.0109	0.0066	0.0108	0.0036	1e-04
1	rs77160784	173540503	0.77	0.622422290089237	0.89	0.20310604818777	0.0167611066812773	0.614329465855539	0.0015	0.0022	0.018	0.1467	0.0041	0.1937	0.2194	0.014	1e-04	0.0057	0.0046	0.0088	0.0011	0.0025	0.0127	0.1286	0.1652	1e-04	4e-04	0.0116	0.0238	0.0107	0.0066	0.0108	0.0036	1e-04
1	rs12029440	173543062	0.77	0.622422290089237	0.89	0.20310604818777	0.0163624746475311	0.599954910725939	0.0015	0.0022	0.018	0.1467	0.0041	0.1937	0.2195	0.0139	1e-04	0.0057	0.0046	0.0088	0.0011	0.0025	0.0127	0.1287	0.1653	1e-04	4e-04	0.0116	0.0238	0.0107	0.0066	0.0108	0.0036	1e-04
1	rs10912651	173549157	0.77	0.622422290089237	0.89	0.20310604818777	0.0164147205921961	0.61202412333014	0.0015	0.0022	0.0179	0.1466	0.004	0.1938	0.2198	0.0139	1e-04	0.0057	0.0046	0.0087	0.0011	0.0025	0.0126	0.1287	0.1655	1e-04	4e-04	0.0116	0.0237	0.0107	0.0065	0.0108	0.0036	1e-04
1	rs16828416	173552703	0.77	0.622422290089237	0.89	0.20310604818777	0.0153572662219135	0.546792190944235	0.0015	0.0022	0.0179	0.1466	0.004	0.1939	0.2199	0.0138	1e-04	0.0057	0.0046	0.0087	0.0011	0.0024	0.0125	0.1288	0.1654	1e-04	4e-04	0.0115	0.0237	0.0107	0.0065	0.0108	0.0036	1e-04
1	rs301698	173556699	0.77	0.622422290089237	0.89	0.20310604818777	0.0153359329033286	0.567489030401633	0.0015	0.0022	0.018	0.1466	0.004	0.1939	0.2199	0.0138	1e-04	0.0057	0.0046	0.0087	0.0011	0.0024	0.0125	0.1288	0.1654	1e-04	4e-04	0.0115	0.0237	0.0107	0.0065	0.0109	0.0036	1e-04
1	rs301694	173571432	0.77	0.622422290089237	0.89	0.20310604818777	0.0145345358745513	0.547633252704308	0.0015	0.0022	0.018	0.1465	0.0039	0.1941	0.2202	0.0138	1e-04	0.0058	0.0045	0.0087	0.001	0.0024	0.0125	0.1288	0.1653	1e-04	3e-04	0.0114	0.0236	0.0107	0.0063	0.011	0.0035	1e-04
1	rs12065033	173579034	0.77	0.622422290089237	0.89	0.20310604818777	0.0148860151930654	0.553107902883485	0.0015	0.0022	0.018	0.1465	0.0039	0.1942	0.2203	0.0137	1e-04	0.0058	0.0045	0.0087	0.001	0.0024	0.0125	0.1289	0.1652	1e-04	3e-04	0.0114	0.0236	0.0107	0.0062	0.011	0.0035	1e-04
1	rs301701	173594213	0.77	0.622422290089237	0.89	0.20310604818777	0.0224058538521823	0.540214947963373	0.0015	0.0022	0.018	0.1463	0.0039	0.1941	0.2202	0.0137	1e-04	0.0058	0.0045	0.0087	0.0015	0.0024	0.0125	0.1288	0.165	4e-04	3e-04	0.0114	0.0236	0.0107	0.0062	0.011	0.0035	1e-04
1	rs12059066	173596257	0.77	0.622422290089237	0.89	0.20310604818777	0.0242279034122083	0.540214947963373	0.0015	0.0022	0.018	0.1462	0.0039	0.194	0.2202	0.0137	1e-04	0.0058	0.0045	0.0087	0.0016	0.0024	0.0125	0.1288	0.1649	5e-04	3e-04	0.0114	0.0236	0.0107	0.0062	0.011	0.0035	1e-04
1	rs116123447	173738026	0.77	0.622422290089237	0.89	0.20310604818777	0.0148096796957476	0.580252453974612	0.0015	0.0016	0.0185	0.1461	0.0038	0.1947	0.2211	0.0136	2e-04	0.0059	0.0045	0.0083	0.0014	0.0024	0.0125	0.1289	0.1646	4e-04	3e-04	0.0112	0.0234	0.0107	0.0061	0.0112	0.0036	2e-04
1	rs115178026	173739051	0.77	0.622422290089237	0.89	0.20310604818777	0.0151167677991238	0.580536864442504	0.0015	0.0015	0.0185	0.1461	0.0038	0.1947	0.2211	0.0136	2e-04	0.0057	0.0045	0.0083	0.0014	0.0024	0.0126	0.1289	0.1647	4e-04	3e-04	0.0112	0.0234	0.0107	0.0061	0.0112	0.0036	2e-04
1	rs72709402	173744660	0.77	0.622422290089237	0.89	0.20310604818777	0.0146029639985824	0.566781976218896	0.0015	0.0015	0.0185	0.1461	0.0038	0.1948	0.2211	0.0136	2e-04	0.0057	0.0045	0.0083	0.0014	0.0024	0.0126	0.1289	0.1647	4e-04	3e-04	0.0112	0.0234	0.0107	0.0061	0.0112	0.0036	2e-04
1	rs61827870	173774276	0.77	0.622422290089237	0.89	0.20310604818777	0.0151942694535809	0.611736099676105	0.0015	0.0015	0.0186	0.1461	0.0038	0.1948	0.2213	0.0135	2e-04	0.0057	0.0045	0.0082	0.0014	0.0024	0.0126	0.1289	0.1646	4e-04	3e-04	0.0111	0.0233	0.0107	0.0061	0.0112	0.0036	2e-04
1	rs116225359	173792511	0.77	0.622422290089237	0.89	0.20310604818777	0.0135947920053681	0.611736099676105	0.0015	0.0014	0.0187	0.1461	0.0038	0.1953	0.2214	0.0133	2e-04	0.0056	0.0045	0.0083	0.0014	0.0024	0.0125	0.1289	0.1645	4e-04	3e-04	0.0111	0.0232	0.0107	0.0061	0.0113	0.0036	2e-04
1	rs116004641	173806596	0.77	0.622422290089237	0.89	0.20310604818777	0.0134587935551964	0.605551373618179	0.0015	0.0014	0.0187	0.1461	0.0038	0.1954	0.2214	0.0133	2e-04	0.0056	0.0044	0.0084	0.0014	0.0024	0.0125	0.1288	0.1645	4e-04	3e-04	0.0111	0.0232	0.0107	0.0061	0.0113	0.0036	2e-04
1	rs141298312	173808677	0.77	0.622422290089237	0.89	0.20310604818777	0.0124495288550924	0.601962474318456	0.0015	0.0014	0.0187	0.1461	0.0038	0.1954	0.2214	0.0131	2e-04	0.0056	0.0044	0.0084	0.0014	0.0024	0.0125	0.1288	0.1645	4e-04	3e-04	0.0111	0.0232	0.0107	0.006	0.0117	0.0036	2e-04
1	rs3791020	173813197	0.77	0.622422290089237	0.89	0.20310604818777	0.0126085593562763	0.610728269619797	0.0015	0.0014	0.0187	0.1461	0.0038	0.1954	0.2214	0.0131	2e-04	0.0056	0.0044	0.0084	0.0014	0.0024	0.0125	0.1288	0.1645	4e-04	3e-04	0.0111	0.0232	0.0107	0.006	0.0117	0.0036	2e-04
1	rs9660185	173832101	0.77	0.622422290089237	0.89	0.20310604818777	0.012076355561601	0.589227469729011	0.0015	0.0014	0.0187	0.1461	0.0038	0.1955	0.2214	0.0131	2e-04	0.0056	0.0044	0.0084	0.0014	0.0024	0.0125	0.1288	0.1645	4e-04	3e-04	0.0111	0.0232	0.0107	0.006	0.0117	0.0036	2e-04
1	rs2984704	173835747	0.77	0.622422290089237	0.89	0.20310604818777	0.0119636903978144	0.584807048877221	0.0015	0.0014	0.0187	0.1461	0.0038	0.1955	0.2214	0.0131	2e-04	0.0056	0.0044	0.0084	0.0014	0.0024	0.0125	0.1288	0.1645	4e-04	3e-04	0.0111	0.0232	0.0107	0.0059	0.0117	0.0036	2e-04
1	rs9425761	173839435	0.77	0.622422290089237	0.89	0.20310604818777	0.011898824103791	0.575138833138321	0.0015	0.0014	0.0187	0.1461	0.0038	0.1955	0.2214	0.0131	2e-04	0.0056	0.0044	0.0084	0.0014	0.0024	0.0125	0.1288	0.1645	4e-04	3e-04	0.0111	0.0232	0.0107	0.0059	0.0117	0.0035	2e-04
1	rs36119794	173839907	0.77	0.622422290089237	0.89	0.20310604818777	0.0108524167834261	0.574855064450446	0.0016	0.0014	0.0188	0.1461	0.0037	0.1955	0.2215	0.0131	2e-04	0.0055	0.0044	0.0084	0.0014	0.0024	0.0124	0.1288	0.1645	4e-04	3e-04	0.011	0.0232	0.0108	0.0059	0.0117	0.0035	2e-04
1	rs113535536	173840487	0.77	0.622422290089237	0.89	0.20310604818777	0.0102398368774445	0.601388721743427	0.0016	0.0014	0.0188	0.1461	0.0037	0.1956	0.2215	0.013	2e-04	0.0055	0.0044	0.0084	0.0014	0.0024	0.0124	0.1288	0.1645	4e-04	3e-04	0.011	0.0231	0.0108	0.0059	0.0118	0.0035	2e-04
1	rs57022387	173847020	0.77	0.622422290089237	0.89	0.20310604818777	0.00890280829778641	0.549176026636074	0.0016	0.0013	0.019	0.1461	0.0037	0.1957	0.2217	0.0129	2e-04	0.0055	0.0043	0.0083	0.0013	0.0023	0.0122	0.1288	0.1645	5e-04	3e-04	0.0109	0.0231	0.0109	0.0058	0.0119	0.0035	2e-04
1	rs61827927	173849315	0.77	0.622422290089237	0.88	0.230271256315472	0.00894543107772495	0.547493053602256	0.0016	0.0013	0.019	0.1461	0.0037	0.1958	0.2216	0.0129	2e-04	0.0055	0.0043	0.0083	0.0013	0.0023	0.0122	0.1288	0.1646	5e-04	3e-04	0.011	0.0231	0.0109	0.0058	0.0119	0.0035	2e-04
1	rs9425766	173853127	0.77	0.622422290089237	0.88	0.230271256315472	0.00938516364421275	0.573153165295075	0.0016	0.0013	0.019	0.1461	0.0037	0.1958	0.2214	0.0129	2e-04	0.0055	0.0043	0.0083	0.0013	0.0023	0.0122	0.1288	0.1646	5e-04	3e-04	0.0111	0.0231	0.0109	0.0058	0.0119	0.0035	2e-04
1	rs6703547	173907812	0.77	0.622422290089237	0.88	0.230271256315472	0.00648525800250247	0.602679848136532	0.0016	0.0011	0.019	0.1472	0.0036	0.1945	0.2221	0.0131	2e-04	0.006	0.0043	0.0083	0.0011	0.0024	0.0116	0.1283	0.1649	4e-04	2e-04	0.0112	0.023	0.0112	0.0056	0.012	0.0036	2e-04
1	rs61741479	173915909	0.77	0.622422290089237	0.88	0.230271256315472	0.00648896655766459	0.603971633025318	0.0016	0.0011	0.019	0.1472	0.0036	0.1945	0.2221	0.0131	2e-04	0.006	0.0043	0.0083	0.0011	0.0024	0.0116	0.1283	0.1649	4e-04	2e-04	0.0112	0.023	0.0112	0.0056	0.012	0.0036	2e-04
1	rs17360044	173924784	0.77	0.622422290089237	0.88	0.230271256315472	0.00649267675059726	0.604976809046105	0.0016	0.0011	0.019	0.1472	0.0036	0.1945	0.2221	0.0131	2e-04	0.006	0.0043	0.0083	0.0011	0.0024	0.0116	0.1283	0.1649	4e-04	2e-04	0.0112	0.023	0.0112	0.0056	0.012	0.0036	2e-04
1	rs78576697	173947571	0.77	0.622422290089237	0.88	0.230271256315472	0.00664621056052214	0.604545970678209	0.0016	0.0011	0.0189	0.1472	0.0036	0.1946	0.2222	0.0131	2e-04	0.006	0.0043	0.0082	0.0011	0.0024	0.0116	0.1283	0.165	4e-04	2e-04	0.0112	0.0229	0.0112	0.0056	0.0119	0.0036	2e-04
1	rs12120395	173987067	0.77	0.622422290089237	0.88	0.230271256315472	0.00630190806581758	0.581817127510287	0.0016	0.0011	0.0189	0.1472	0.0037	0.1945	0.2221	0.0131	2e-04	0.006	0.0043	0.0083	0.0011	0.0024	0.0116	0.1282	0.165	4e-04	2e-04	0.0111	0.023	0.0112	0.0056	0.012	0.0036	2e-04
1	rs74377481	173997476	0.77	0.622422290089237	0.88	0.230271256315472	0.0097344322433646	0.609145332111811	0.002	0.0011	0.0191	0.1475	0.0036	0.195	0.2216	0.013	2e-04	0.0061	0.0043	0.0082	0.0012	0.0024	0.0116	0.1282	0.1643	4e-04	2e-04	0.0111	0.0228	0.0112	0.0056	0.0118	0.0036	2e-04
1	rs6696163	174015631	0.77	0.622422290089237	0.88	0.230271256315472	0.00927738246106916	0.632119570454491	0.002	0.0012	0.0192	0.1472	0.0036	0.1951	0.2215	0.013	3e-04	0.0061	0.0043	0.0082	0.0013	0.0025	0.0116	0.1283	0.1643	5e-04	3e-04	0.0111	0.0228	0.0112	0.0056	0.0118	0.0036	3e-04
1	rs77574979	174025063	0.77	0.622422290089237	0.88	0.230271256315472	0.0104090844505257	0.632264692220936	0.002	0.0012	0.0193	0.1469	0.0036	0.1954	0.2217	0.013	3e-04	0.0062	0.0043	0.0082	0.0013	0.0025	0.0116	0.128	0.1644	5e-04	3e-04	0.0111	0.0228	0.0111	0.0056	0.0116	0.0036	3e-04
1	rs75983072	174030044	0.77	0.622422290089237	0.88	0.230271256315472	0.0103771908300619	0.624873440676593	0.002	0.0012	0.0193	0.1469	0.0036	0.1954	0.2217	0.013	3e-04	0.0062	0.0043	0.0082	0.0013	0.0025	0.0116	0.128	0.1644	5e-04	3e-04	0.0111	0.0228	0.0111	0.0056	0.0116	0.0036	3e-04
1	rs75431449	174040110	0.77	0.622422290089237	0.87	0.259919603286658	0.0103083411012685	0.611592099878833	0.002	0.0012	0.0193	0.1469	0.0036	0.1954	0.2217	0.013	3e-04	0.0062	0.0043	0.0082	0.0013	0.0025	0.0116	0.128	0.1644	5e-04	3e-04	0.0111	0.0228	0.0111	0.0056	0.0116	0.0036	3e-04
1	rs72711440	174049377	0.77	0.622422290089237	0.87	0.259919603286658	0.0106506501543314	0.579541575033783	0.002	0.0012	0.0192	0.1468	0.0037	0.1954	0.2217	0.0133	3e-04	0.0062	0.0043	0.0082	0.0013	0.0025	0.0116	0.1279	0.1644	5e-04	3e-04	0.0111	0.0228	0.0111	0.0056	0.0116	0.0036	3e-04
1	rs112558047	174059593	0.77	0.622422290089237	0.87	0.259919603286658	0.0127009950779859	0.627334928666887	0.002	0.0012	0.0192	0.1468	0.0037	0.1953	0.2215	0.0136	3e-04	0.0062	0.0043	0.0082	0.0013	0.0025	0.0116	0.1278	0.1643	5e-04	3e-04	0.0111	0.0228	0.0111	0.0057	0.0116	0.0036	3e-04
1	rs72711444	174060937	0.77	0.622422290089237	0.88	0.230271256315472	0.0127195427640199	0.622992659857389	0.002	0.0012	0.0192	0.1468	0.0037	0.1953	0.2215	0.0136	3e-04	0.0062	0.0043	0.0082	0.0013	0.0025	0.0116	0.1278	0.1643	5e-04	3e-04	0.0111	0.0228	0.0111	0.0057	0.0116	0.0036	3e-04
1	rs74681493	174067537	0.77	0.622422290089237	0.88	0.230271256315472	0.0128437111159923	0.625307655947901	0.002	0.0012	0.0192	0.1468	0.0037	0.1953	0.2215	0.0137	3e-04	0.0062	0.0043	0.0082	0.0013	0.0025	0.0116	0.1278	0.1643	5e-04	3e-04	0.0111	0.0228	0.0111	0.0057	0.0116	0.0036	3e-04
1	rs114348437	174072545	0.77	0.622422290089237	0.88	0.230271256315472	0.0120466301392405	0.591512100163175	0.002	0.0012	0.0193	0.1469	0.0037	0.1953	0.2214	0.0136	3e-04	0.0063	0.0043	0.0082	0.0013	0.0026	0.0115	0.1277	0.1643	5e-04	3e-04	0.0111	0.0227	0.0111	0.0057	0.0116	0.0037	3e-04
1	rs1407126	174088557	0.77	0.622422290089237	0.88	0.230271256315472	0.0117698825050467	0.568762268258605	0.002	0.0012	0.0193	0.1469	0.0037	0.1954	0.2212	0.0136	3e-04	0.0063	0.0043	0.0082	0.0012	0.0026	0.0115	0.1277	0.1643	5e-04	3e-04	0.0111	0.0227	0.0111	0.0057	0.0116	0.0037	3e-04
1	rs79541563	174118802	0.77	0.622422290089237	0.87	0.259919603286658	0.0117523810586243	0.565227213150162	0.002	0.0012	0.0193	0.1469	0.0037	0.1954	0.2212	0.0136	3e-04	0.0063	0.0043	0.0082	0.0012	0.0026	0.0115	0.1277	0.1643	5e-04	3e-04	0.0111	0.0227	0.0111	0.0057	0.0116	0.0037	3e-04
1	rs72713506	174231285	0.77	0.622422290089237	0.87	0.259919603286658	0.00702848764147483	0.571310823201206	0.002	0.0013	0.0193	0.1467	0.0038	0.1955	0.2205	0.0132	5e-04	0.0065	0.0045	0.0083	0.0011	0.0029	0.0113	0.1274	0.1646	4e-04	3e-04	0.0112	0.0227	0.0112	0.0057	0.0117	0.0039	3e-04
1	rs114661425	174232464	0.77	0.622422290089237	0.87	0.259919603286658	0.00703638097856297	0.571735851294879	0.002	0.0013	0.0193	0.1467	0.0038	0.1955	0.2205	0.0132	5e-04	0.0065	0.0045	0.0083	0.0011	0.0029	0.0113	0.1274	0.1646	4e-04	3e-04	0.0112	0.0227	0.0112	0.0057	0.0117	0.0039	3e-04
1	rs12724767	174248624	0.77	0.622422290089237	0.87	0.259919603286658	0.00634189682573356	0.564944640805452	0.002	0.0013	0.0194	0.1467	0.0038	0.1955	0.2204	0.0132	5e-04	0.0065	0.0045	0.0083	0.0011	0.003	0.0113	0.1273	0.1646	4e-04	3e-04	0.0112	0.0227	0.0112	0.0057	0.0117	0.0039	3e-04
1	rs116725602	174253159	0.77	0.622422290089237	0.87	0.259919603286658	0.0062081643608236	0.575280730199932	0.002	0.0013	0.0194	0.1467	0.0038	0.1955	0.2204	0.0132	5e-04	0.0065	0.0045	0.0083	0.0011	0.003	0.0113	0.1273	0.1646	4e-04	3e-04	0.0112	0.0227	0.0112	0.0057	0.0117	0.0039	3e-04
1	rs72713513	174253618	0.77	0.622422290089237	0.87	0.259919603286658	0.00576567281882795	0.586232116660572	0.002	0.0013	0.0193	0.1468	0.0038	0.1954	0.2203	0.0132	5e-04	0.0062	0.0045	0.0082	0.0011	0.003	0.0113	0.1275	0.1648	4e-04	3e-04	0.0112	0.0228	0.0115	0.0059	0.0116	0.0039	3e-04
1	rs7545388	174265423	0.77	0.622422290089237	0.83	0.405269641990714	0.00578940541309876	0.580536864442504	0.002	0.0013	0.0192	0.1469	0.0037	0.1954	0.2203	0.0132	5e-04	0.0061	0.0045	0.0082	0.0011	0.0029	0.0113	0.1276	0.1648	4e-04	3e-04	0.0111	0.0228	0.0114	0.0059	0.0116	0.0039	3e-04
1	rs72713519	174275869	0.77	0.622422290089237	0.83	0.405269641990714	0.00578940541309876	0.571310823201206	0.002	0.0013	0.0192	0.147	0.0037	0.1954	0.2204	0.0131	4e-04	0.0061	0.0045	0.0081	0.001	0.0029	0.0113	0.1276	0.165	4e-04	2e-04	0.0111	0.0228	0.0114	0.0058	0.0117	0.004	3e-04
1	rs11580803	174313467	0.77	0.622422290089237	0.83	0.405269641990714	0.00576567281882795	0.571877544373897	0.002	0.0013	0.0192	0.147	0.0037	0.1954	0.2204	0.0131	4e-04	0.0061	0.0045	0.0081	0.001	0.0029	0.0113	0.1276	0.165	4e-04	2e-04	0.0111	0.0228	0.0114	0.0058	0.0117	0.004	3e-04
1	rs116141661	174323677	0.77	0.622422290089237	0.83	0.405269641990714	0.00571171052893901	0.594227847243236	0.002	0.0013	0.0192	0.1471	0.0036	0.1954	0.2204	0.0131	4e-04	0.006	0.0044	0.0081	0.001	0.0029	0.0113	0.1277	0.165	4e-04	2e-04	0.0111	0.0228	0.0114	0.0058	0.0117	0.004	3e-04
1	rs16846949	174371209	0.77	0.622422290089237	0.84	0.364737902801441	0.00566481604955106	0.591083570513615	0.002	0.0013	0.0192	0.1472	0.0035	0.1954	0.2205	0.013	4e-04	0.006	0.0043	0.0081	0.001	0.0028	0.0113	0.1278	0.1652	4e-04	2e-04	0.0111	0.0228	0.0114	0.0058	0.0117	0.0039	3e-04
1	rs10737304	174371311	0.77	0.622422290089237	0.84	0.364737902801441	0.00566481604955106	0.591083570513615	0.002	0.0013	0.0192	0.1472	0.0035	0.1954	0.2205	0.013	4e-04	0.006	0.0043	0.0081	0.001	0.0028	0.0113	0.1278	0.1652	4e-04	2e-04	0.0111	0.0228	0.0114	0.0058	0.0117	0.0039	3e-04
1	rs12722765	174402707	0.77	0.622422290089237	0.84	0.364737902801441	0.00571171052893901	0.596517098116417	0.002	0.0013	0.0192	0.1472	0.0035	0.1954	0.2205	0.013	4e-04	0.006	0.0043	0.0081	0.001	0.0028	0.0113	0.1278	0.1652	4e-04	2e-04	0.0111	0.0228	0.0114	0.0058	0.0117	0.0039	3e-04
1	rs72713590	174411950	0.77	0.622422290089237	0.84	0.364737902801441	0.00570163641893354	0.598665178690233	0.002	0.0013	0.0192	0.1472	0.0035	0.1954	0.2205	0.013	4e-04	0.006	0.0043	0.0081	0.001	0.0028	0.0113	0.1278	0.1652	4e-04	2e-04	0.0111	0.0228	0.0114	0.0058	0.0117	0.0039	3e-04
1	rs16847018	174419672	0.77	0.622422290089237	0.84	0.364737902801441	0.00570835095736381	0.598665178690233	0.002	0.0013	0.0192	0.1472	0.0035	0.1954	0.2205	0.013	4e-04	0.006	0.0043	0.0081	0.001	0.0028	0.0113	0.1278	0.1652	4e-04	2e-04	0.0111	0.0228	0.0114	0.0058	0.0117	0.0039	3e-04
1	rs77144320	174441602	0.77	0.622422290089237	0.83	0.405269641990714	0.00567483959385259	0.594799962635516	0.002	0.0013	0.0192	0.1472	0.0035	0.1954	0.2205	0.013	4e-04	0.006	0.0043	0.0081	0.001	0.0028	0.0113	0.1278	0.1652	4e-04	2e-04	0.0111	0.0228	0.0114	0.0058	0.0117	0.0039	3e-04
1	rs61826878	174465411	0.77	0.622422290089237	0.83	0.405269641990714	0.00450784069965656	0.573294943497566	0.002	0.0013	0.0189	0.1475	0.0035	0.1952	0.2206	0.013	4e-04	0.0059	0.0043	0.0081	0.001	0.0028	0.0114	0.1279	0.1654	4e-04	2e-04	0.0109	0.0227	0.0113	0.0058	0.0119	0.0039	4e-04
1	rs10912807	174516366	0.77	0.622422290089237	0.83	0.405269641990714	0.0044026648826781	0.56565113623386	0.002	0.0014	0.019	0.1473	0.0035	0.1953	0.2207	0.0129	5e-04	0.0059	0.0042	0.0081	0.001	0.0028	0.0114	0.128	0.1654	4e-04	2e-04	0.0108	0.0227	0.0112	0.0058	0.012	0.004	4e-04
1	rs41266050	174516999	0.77	0.622422290089237	0.83	0.405269641990714	0.00435624082589615	0.567630466983224	0.002	0.0014	0.019	0.1473	0.0035	0.1952	0.2207	0.0129	5e-04	0.0059	0.0042	0.0081	0.001	0.0028	0.0114	0.1279	0.1654	4e-04	2e-04	0.0108	0.0227	0.0112	0.0058	0.012	0.004	4e-04
1	rs2072758	174525917	0.77	0.622422290089237	0.83	0.405269641990714	0.00399091695059014	0.546231660359522	0.002	0.0014	0.0191	0.1475	0.0035	0.1951	0.2207	0.0129	5e-04	0.0059	0.0042	0.0081	0.001	0.0028	0.0115	0.1278	0.1655	4e-04	2e-04	0.0108	0.0227	0.0112	0.0058	0.012	0.004	4e-04
1	rs74126833	174526483	0.77	0.622422290089237	0.83	0.405269641990714	0.00396812282384387	0.54833438095783	0.002	0.0014	0.0191	0.1475	0.0035	0.1951	0.2207	0.0129	5e-04	0.0059	0.0042	0.0081	0.001	0.0028	0.0115	0.1278	0.1655	4e-04	2e-04	0.0108	0.0227	0.0112	0.0058	0.012	0.004	4e-04
1	rs112287381	174536420	0.77	0.622422290089237	0.83	0.405269641990714	0.00379919866554394	0.544410916978473	0.002	0.0014	0.0192	0.1473	0.0035	0.195	0.2206	0.013	5e-04	0.0059	0.0042	0.0081	9e-04	0.0028	0.0115	0.1278	0.1655	4e-04	2e-04	0.0108	0.0226	0.0112	0.0057	0.012	0.004	4e-04
1	rs114022096	174547998	0.77	0.622422290089237	0.83	0.405269641990714	0.00383104592084283	0.555779882625781	0.002	0.0014	0.0193	0.1473	0.0035	0.1949	0.2206	0.013	5e-04	0.006	0.0042	0.0081	9e-04	0.0028	0.0115	0.1278	0.1655	4e-04	2e-04	0.0108	0.0226	0.0112	0.0057	0.012	0.004	4e-04
1	rs77531515	174572000	0.77	0.622422290089237	0.82	0.448736318624531	0.00432911268958464	0.571735851294879	0.0019	0.0013	0.0199	0.1469	0.0035	0.1945	0.2203	0.0132	5e-04	0.0062	0.0042	0.0082	9e-04	0.0029	0.0118	0.1278	0.1654	4e-04	2e-04	0.0108	0.0225	0.0112	0.0057	0.0122	0.004	3e-04
1	rs114162361	174575642	0.77	0.622422290089237	0.82	0.448736318624531	0.00384828149627106	0.495560573879365	0.0019	0.0013	0.0199	0.1468	0.0036	0.1944	0.22	0.0132	5e-04	0.0062	0.0043	0.0083	9e-04	0.003	0.0119	0.1278	0.1654	4e-04	2e-04	0.0108	0.0224	0.0113	0.0057	0.0122	0.0041	3e-04
1	rs77904227	174577038	0.77	0.622422290089237	0.81	0.49521423796015	0.00390035558383629	0.497338866831502	0.0019	0.0013	0.0199	0.1468	0.0036	0.1944	0.2199	0.0132	5e-04	0.0062	0.0043	0.0083	9e-04	0.003	0.0119	0.1278	0.1654	4e-04	2e-04	0.0108	0.0224	0.0113	0.0057	0.0122	0.0042	3e-04
1	rs115381971	174597635	0.77	0.622422290089237	0.81	0.49521423796015	0.00402402381460504	0.49884484575666	0.0019	0.0013	0.0199	0.1468	0.0036	0.1943	0.2197	0.0132	5e-04	0.0062	0.0044	0.0084	9e-04	0.003	0.0119	0.1277	0.1654	4e-04	2e-04	0.0108	0.0224	0.0114	0.0057	0.0122	0.0042	3e-04
1	rs17351033	174608922	0.77	0.622422290089237	0.79	0.597486775499064	0.004098657254998	0.500626135065418	0.0019	0.0013	0.0199	0.1468	0.0036	0.1943	0.2197	0.0132	5e-04	0.0062	0.0044	0.0084	9e-04	0.003	0.0119	0.1277	0.1654	4e-04	2e-04	0.0108	0.0224	0.0114	0.0057	0.0122	0.0042	3e-04
1	rs2760058	174610458	0.77	0.622422290089237	0.78	0.653412240020304	0.004098657254998	0.500489055373391	0.0019	0.0013	0.0199	0.1468	0.0036	0.1943	0.2197	0.0132	5e-04	0.0062	0.0044	0.0084	9e-04	0.003	0.0119	0.1277	0.1654	4e-04	2e-04	0.0108	0.0224	0.0114	0.0057	0.0122	0.0042	3e-04
1	rs72715274	174622944	0.77	0.622422290089237	0.78	0.653412240020304	0.00410643972181601	0.493101014118184	0.0019	0.0013	0.0199	0.1468	0.0036	0.1942	0.2197	0.0132	5e-04	0.0062	0.0044	0.0084	9e-04	0.003	0.0119	0.1277	0.1655	4e-04	2e-04	0.0108	0.0224	0.0114	0.0057	0.0122	0.0042	3e-04
1	rs116036572	174627054	0.77	0.622422290089237	0.78	0.653412240020304	0.00406249246506999	0.488599981162082	0.0019	0.0013	0.0199	0.1468	0.0036	0.1942	0.2197	0.0132	4e-04	0.0062	0.0044	0.0084	9e-04	0.003	0.0119	0.1277	0.1655	4e-04	2e-04	0.0108	0.0224	0.0114	0.0057	0.0122	0.0042	3e-04
1	rs75325220	174659308	0.77	0.622422290089237	0.77	0.712611004068267	0.00384828149627106	0.470433139609875	0.0019	0.0014	0.0199	0.1469	0.0036	0.1942	0.2198	0.0132	3e-04	0.0063	0.0044	0.0084	9e-04	0.0031	0.0118	0.1276	0.1654	4e-04	2e-04	0.0108	0.0224	0.0114	0.0057	0.0121	0.0042	3e-04
1	rs12138585	174689896	0.77	0.622422290089237	0.77	0.712611004068267	0.00385321716748489	0.477461794124753	0.0019	0.0014	0.0199	0.1469	0.0036	0.1942	0.2198	0.0133	3e-04	0.0063	0.0044	0.0084	9e-04	0.0031	0.0118	0.1276	0.1654	4e-04	2e-04	0.0108	0.0224	0.0114	0.0057	0.0121	0.0042	3e-04
1	rs3862942	174693578	0.77	0.622422290089237	0.77	0.712611004068267	0.00387053136321515	0.477461794124753	0.0019	0.0014	0.0199	0.1469	0.0036	0.1942	0.2198	0.0133	3e-04	0.0063	0.0044	0.0084	9e-04	0.0031	0.0118	0.1276	0.1654	4e-04	2e-04	0.0108	0.0224	0.0114	0.0057	0.0121	0.0042	3e-04
1	rs79691411	174706985	0.77	0.622422290089237	0.77	0.712611004068267	0.00390534385947351	0.480307934763539	0.0019	0.0014	0.0199	0.1469	0.0036	0.1942	0.2198	0.0133	3e-04	0.0063	0.0044	0.0084	9e-04	0.0031	0.0118	0.1276	0.1654	4e-04	2e-04	0.0108	0.0224	0.0114	0.0057	0.0121	0.0042	3e-04
1	rs79195290	174734946	0.77	0.622422290089237	0.77	0.712611004068267	0.00392534729549369	0.504056229451706	0.0019	0.0014	0.0199	0.1469	0.0037	0.1942	0.2197	0.0133	3e-04	0.0064	0.0044	0.0084	9e-04	0.0032	0.0118	0.1275	0.1653	4e-04	2e-04	0.0108	0.0224	0.0114	0.0058	0.0121	0.0043	4e-04
1	rs1653636	174736877	0.77	0.622422290089237	0.77	0.712611004068267	0.00392785339467132	0.502957951097221	0.0019	0.0014	0.0199	0.1469	0.0037	0.1942	0.2197	0.0133	3e-04	0.0064	0.0044	0.0084	9e-04	0.0032	0.0118	0.1275	0.1653	4e-04	2e-04	0.0108	0.0224	0.0114	0.0058	0.0121	0.0043	4e-04
1	rs72715300	174737543	0.77	0.622422290089237	0.77	0.712611004068267	0.0033549291860793	0.500900323134958	0.0019	0.0014	0.0199	0.1469	0.0037	0.1942	0.2197	0.0133	3e-04	0.0064	0.0044	0.0084	0.001	0.0032	0.0118	0.1275	0.1652	4e-04	3e-04	0.0108	0.0224	0.0114	0.006	0.0121	0.0039	4e-04
1	rs34296978	174748218	0.77	0.622422290089237	0.76	0.775138689739853	0.00334829568702837	0.499118784882193	0.0019	0.0014	0.0199	0.1469	0.0037	0.1942	0.2197	0.0133	3e-04	0.0064	0.0044	0.0084	0.001	0.0032	0.0118	0.1275	0.1652	4e-04	3e-04	0.0108	0.0224	0.0114	0.006	0.0121	0.0039	4e-04
1	rs77775729	174759847	0.77	0.622422290089237	0.79	0.597486775499064	0.00343760243845519	0.501585960537479	0.0019	0.0014	0.0199	0.1469	0.0037	0.1941	0.2197	0.0133	3e-04	0.0064	0.0043	0.0084	0.001	0.0032	0.0118	0.1275	0.1652	4e-04	3e-04	0.0108	0.0224	0.0114	0.006	0.0121	0.0039	4e-04
1	rs72717622	174787258	0.77	0.622422290089237	0.79	0.597486775499064	0.00352648350090165	0.4847892551313	0.002	0.0014	0.0198	0.1469	0.0037	0.194	0.2196	0.0133	4e-04	0.0065	0.0043	0.0084	0.0011	0.0033	0.0118	0.1275	0.1651	5e-04	4e-04	0.0108	0.0223	0.0114	0.006	0.0121	0.0039	4e-04
1	rs1793316	174794144	0.76	0.684441169424083	0.82	0.448736318624531	0.00353339513220258	0.471917710091798	0.002	0.0014	0.0198	0.1468	0.0037	0.1939	0.2196	0.0133	4e-04	0.0066	0.0043	0.0084	0.0012	0.0033	0.0119	0.1274	0.1651	5e-04	4e-04	0.0108	0.0223	0.0114	0.006	0.012	0.004	3e-04
1	rs61828108	174811058	0.76	0.684441169424083	0.82	0.448736318624531	0.0031163325825834	0.427529428911454	0.002	0.0014	0.0198	0.1468	0.0038	0.1938	0.2196	0.0133	4e-04	0.0066	0.0043	0.0084	0.0012	0.0033	0.0119	0.1274	0.165	5e-04	4e-04	0.0108	0.0223	0.0114	0.006	0.012	0.004	3e-04
1	rs116303098	174824488	0.77	0.622422290089237	0.82	0.448736318624531	0.00309551815727381	0.426214639476211	0.002	0.0014	0.0197	0.1469	0.0038	0.1938	0.2195	0.0133	4e-04	0.0067	0.0043	0.0084	0.0012	0.0033	0.0119	0.1274	0.165	5e-04	4e-04	0.0108	0.0223	0.0114	0.006	0.012	0.004	3e-04
1	rs114578859	174832432	0.77	0.622422290089237	0.82	0.448736318624531	0.00306656386620993	0.420835442213674	0.002	0.0014	0.0197	0.1469	0.0038	0.1938	0.2195	0.0133	4e-04	0.0067	0.0043	0.0084	0.0012	0.0033	0.0119	0.1274	0.165	5e-04	4e-04	0.0108	0.0223	0.0114	0.0061	0.012	0.004	3e-04
1	rs114470072	174843052	0.77	0.622422290089237	0.82	0.448736318624531	0.00301946420240248	0.421752534991951	0.002	0.0014	0.0197	0.1469	0.0038	0.1937	0.2195	0.0133	4e-04	0.0067	0.0043	0.0084	0.0012	0.0033	0.0119	0.1274	0.165	5e-04	4e-04	0.0108	0.0223	0.0114	0.0061	0.012	0.004	3e-04
1	rs115415283	174859285	0.77	0.622422290089237	0.81	0.49521423796015	0.00295089520619824	0.420442567764563	0.002	0.0014	0.0197	0.1469	0.0038	0.1937	0.2195	0.0133	4e-04	0.0067	0.0043	0.0084	0.0012	0.0033	0.0119	0.1274	0.165	5e-04	4e-04	0.0108	0.0223	0.0114	0.0061	0.012	0.004	3e-04
1	rs115731312	174866484	0.76	0.684441169424083	0.81	0.49521423796015	0.00298502293180979	0.391907333697886	0.002	0.0014	0.0197	0.1469	0.0038	0.1936	0.2195	0.0134	4e-04	0.0069	0.0043	0.0084	0.0012	0.0034	0.0119	0.1272	0.165	5e-04	4e-04	0.0108	0.0222	0.0115	0.0061	0.012	0.004	3e-04
1	rs76562106	174883270	0.76	0.684441169424083	0.81	0.49521423796015	0.002763962844324	0.396667817675569	0.002	0.0014	0.0197	0.1469	0.0039	0.1935	0.2195	0.0134	3e-04	0.007	0.0042	0.0084	0.0012	0.0035	0.0119	0.1272	0.165	5e-04	4e-04	0.0108	0.0222	0.0116	0.0061	0.0119	0.004	3e-04
1	rs76744134	174885698	0.76	0.684441169424083	0.82	0.448736318624531	0.00269635131105586	0.398602255525312	0.002	0.0014	0.0197	0.1469	0.0039	0.1935	0.2195	0.0134	3e-04	0.0069	0.0042	0.0084	0.0012	0.0035	0.0119	0.1272	0.165	5e-04	4e-04	0.0108	0.0222	0.0116	0.0061	0.0119	0.004	3e-04
1	rs116241056	174925687	0.77	0.622422290089237	0.83	0.405269641990714	0.00201407973689962	0.394221260866929	0.002	0.0013	0.0194	0.1471	0.0039	0.1933	0.2196	0.0133	3e-04	0.0067	0.0042	0.0084	0.0011	0.0036	0.012	0.1274	0.1651	6e-04	4e-04	0.0108	0.0221	0.0117	0.0062	0.0118	0.004	3e-04
1	rs17302165	174939375	0.77	0.622422290089237	0.83	0.405269641990714	0.00166102564178844	0.376324473020099	0.002	0.0013	0.019	0.1473	0.004	0.1935	0.2197	0.0132	3e-04	0.0063	0.0041	0.0084	0.0011	0.0037	0.012	0.1276	0.1651	6e-04	4e-04	0.0107	0.022	0.0119	0.0062	0.0116	0.004	2e-04
1	rs61828152	174946057	0.77	0.622422290089237	0.83	0.405269641990714	0.00187399538273105	0.397828169227205	0.002	0.0013	0.0189	0.1474	0.004	0.1934	0.2199	0.0132	3e-04	0.0062	0.0042	0.0084	0.0011	0.0038	0.0121	0.1276	0.1651	6e-04	4e-04	0.0107	0.022	0.0119	0.0062	0.0116	0.004	2e-04
1	rs6686962	174953569	0.77	0.622422290089237	0.83	0.405269641990714	0.00160637447714968	0.340012193613999	0.002	0.0013	0.0189	0.1474	0.004	0.1934	0.22	0.0132	3e-04	0.0062	0.0042	0.0085	0.0011	0.0038	0.0121	0.1276	0.165	7e-04	4e-04	0.0107	0.022	0.0119	0.0062	0.0116	0.0041	2e-04
1	rs17302298	174974735	0.77	0.622422290089237	0.83	0.405269641990714	0.00145676567187506	0.320560769884433	0.0019	0.0013	0.0188	0.1474	0.004	0.1933	0.2202	0.0132	3e-04	0.0062	0.0042	0.0084	0.001	0.0039	0.0121	0.1275	0.1649	7e-04	4e-04	0.0107	0.0219	0.012	0.0062	0.0116	0.0041	2e-04
1	rs17302346	174983543	0.76	0.684441169424083	0.83	0.405269641990714	0.0014032629393987	0.304193935517477	0.0019	0.0013	0.0188	0.1474	0.004	0.1933	0.2203	0.0132	3e-04	0.0062	0.0042	0.0084	0.001	0.0039	0.0122	0.1274	0.1648	7e-04	4e-04	0.0107	0.0219	0.012	0.0061	0.0116	0.0041	2e-04
1	rs10912867	174984826	0.76	0.684441169424083	0.83	0.405269641990714	0.00147954289617058	0.308261677107082	0.0019	0.0013	0.0188	0.1474	0.004	0.1933	0.2204	0.0132	3e-04	0.0062	0.0042	0.0084	0.001	0.0039	0.0122	0.1274	0.1648	7e-04	4e-04	0.0107	0.0219	0.012	0.0061	0.0116	0.0041	2e-04
1	rs17302367	174988736	0.76	0.684441169424083	0.83	0.405269641990714	0.00151775813879119	0.294805328227394	0.0019	0.0013	0.0188	0.1474	0.004	0.1932	0.2205	0.0132	3e-04	0.0063	0.0042	0.0084	0.001	0.0039	0.0122	0.1273	0.1647	8e-04	4e-04	0.0107	0.0219	0.012	0.0062	0.0116	0.0041	2e-04
1	rs35035962	175006195	0.76	0.684441169424083	0.83	0.405269641990714	0.00130622540714845	0.252057947031788	0.002	0.0013	0.0189	0.1475	0.0041	0.1925	0.2211	0.0131	2e-04	0.0065	0.0042	0.0086	9e-04	0.0042	0.0122	0.1266	0.1644	9e-04	3e-04	0.0105	0.0215	0.0122	0.0062	0.012	0.0043	2e-04
1	rs6686278	175010262	0.76	0.684441169424083	0.83	0.405269641990714	0.0010509095092105	0.234785201672574	0.002	0.0013	0.019	0.1477	0.0041	0.1925	0.2206	0.0131	2e-04	0.0065	0.0042	0.0087	9e-04	0.0042	0.0122	0.1262	0.1647	9e-04	3e-04	0.0105	0.0216	0.0121	0.0062	0.0121	0.0044	2e-04
1	rs10912873	175010672	0.76	0.684441169424083	0.83	0.405269641990714	0.00111848536602023	0.239537666036898	0.002	0.0013	0.019	0.1474	0.0042	0.1926	0.2204	0.0132	2e-04	0.0065	0.0043	0.0087	9e-04	0.0046	0.0123	0.1259	0.1645	9e-04	3e-04	0.0106	0.0217	0.0121	0.0062	0.0121	0.0045	2e-04
1	rs34320159	175018879	0.76	0.684441169424083	0.83	0.405269641990714	0.00074745028519434	0.231378080331614	0.0018	0.0012	0.0188	0.1477	0.0044	0.1921	0.2189	0.0135	2e-04	0.0068	0.0044	0.0091	8e-04	0.0046	0.0128	0.1254	0.1635	9e-04	2e-04	0.0109	0.0221	0.0127	0.0064	0.0125	0.0047	2e-04
1	rs7517248	175027407	0.76	0.684441169424083	0.85	0.32706018639722	0.000722284730672242	0.227877988354609	0.0018	0.0012	0.0188	0.1478	0.0045	0.1919	0.2188	0.0135	3e-04	0.0068	0.0044	0.0091	8e-04	0.0046	0.0128	0.1253	0.1635	0.001	2e-04	0.0109	0.0221	0.0127	0.0064	0.0124	0.0047	2e-04
1	rs61827406	175044065	0.76	0.684441169424083	0.86	0.29215087580064	0.000799959904482507	0.22157844819789	0.0018	0.0012	0.0189	0.1482	0.0045	0.1914	0.2184	0.0135	3e-04	0.0069	0.0045	0.0092	8e-04	0.0046	0.013	0.1249	0.1635	0.0011	2e-04	0.0109	0.0221	0.0129	0.0063	0.0123	0.0048	2e-04
1	rs2072032	175046789	0.76	0.684441169424083	0.86	0.29215087580064	0.000847462860983988	0.227332663539369	0.0019	0.0012	0.0189	0.1482	0.0045	0.1914	0.2183	0.0135	3e-04	0.0069	0.0045	0.0092	8e-04	0.0046	0.013	0.1248	0.1635	0.0011	2e-04	0.0109	0.0221	0.0129	0.0063	0.0123	0.0048	2e-04
1	rs41266078	175046826	0.76	0.684441169424083	0.85	0.32706018639722	0.000847462860983988	0.227223649507809	0.0019	0.0012	0.0189	0.1482	0.0045	0.1914	0.2183	0.0135	3e-04	0.0069	0.0045	0.0092	8e-04	0.0046	0.013	0.1248	0.1635	0.0011	2e-04	0.0109	0.0221	0.0129	0.0063	0.0123	0.0048	2e-04
1	rs16847812	175049379	0.76	0.684441169424083	0.85	0.32706018639722	0.000886667121720697	0.219742984921617	0.0019	0.0012	0.0189	0.1482	0.0045	0.1914	0.2183	0.0135	3e-04	0.0069	0.0045	0.0092	8e-04	0.0046	0.013	0.1248	0.1634	0.0011	2e-04	0.0109	0.0221	0.0129	0.0063	0.0123	0.0048	2e-04
1	rs61742080	175049405	0.76	0.684441169424083	0.86	0.29215087580064	0.00087915789285315	0.217805015442632	0.0019	0.0012	0.0189	0.1482	0.0045	0.1914	0.2183	0.0135	3e-04	0.0069	0.0045	0.0092	8e-04	0.0046	0.013	0.1248	0.1634	0.0011	2e-04	0.0109	0.0221	0.0129	0.0063	0.0123	0.0048	2e-04
1	rs72719303	175050883	0.76	0.684441169424083	0.86	0.29215087580064	0.000870216082572523	0.214587631989389	0.0019	0.0012	0.0189	0.1482	0.0045	0.1914	0.2184	0.0135	3e-04	0.0069	0.0045	0.0092	8e-04	0.0046	0.013	0.1248	0.1634	0.0011	2e-04	0.0109	0.0221	0.0129	0.0063	0.0123	0.0048	2e-04
1	rs1573758	175054548	0.76	0.684441169424083	0.86	0.29215087580064	0.000897268760968447	0.222335677756069	0.0019	0.0012	0.0189	0.1482	0.0045	0.1914	0.2185	0.0135	3e-04	0.007	0.0045	0.0093	8e-04	0.0046	0.013	0.1248	0.1633	0.0011	2e-04	0.0109	0.0221	0.0129	0.0063	0.0123	0.0048	2e-04
1	rs6664276	175054626	0.76	0.684441169424083	0.86	0.29215087580064	0.000889685573565176	0.218020067032075	0.0019	0.0012	0.0189	0.1482	0.0045	0.1914	0.2185	0.0135	3e-04	0.007	0.0045	0.0093	8e-04	0.0046	0.013	0.1248	0.1633	0.0011	2e-04	0.0109	0.0221	0.0129	0.0063	0.0123	0.0048	2e-04
1	rs2213850	175060153	0.76	0.684441169424083	0.85	0.32706018639722	0.000716578040578268	0.197595008161141	0.0019	0.0012	0.0188	0.1481	0.0045	0.1915	0.2184	0.0134	3e-04	0.007	0.0045	0.0093	8e-04	0.0046	0.0131	0.1248	0.1632	0.0011	2e-04	0.0109	0.022	0.013	0.0063	0.0123	0.0048	2e-04
1	rs112630698	175062718	0.76	0.684441169424083	0.85	0.32706018639722	0.000635359225208933	0.172961250104907	0.0019	0.0012	0.0188	0.1481	0.0045	0.1913	0.2183	0.0135	3e-04	0.007	0.0045	0.0093	8e-04	0.0046	0.0131	0.1248	0.1632	0.0011	2e-04	0.0109	0.022	0.0131	0.0063	0.0123	0.0048	2e-04
1	rs12751601	175079747	0.76	0.684441169424083	0.85	0.32706018639722	0.000645145379674277	0.135479749741166	0.0018	0.0012	0.0182	0.1483	0.0046	0.1901	0.2177	0.0135	3e-04	0.0073	0.0049	0.0095	9e-04	0.0046	0.0135	0.1248	0.1631	0.0012	3e-04	0.0109	0.0219	0.0138	0.0061	0.0123	0.0049	2e-04
1	rs6690229	175086461	0.76	0.684441169424083	0.85	0.32706018639722	0.00074810496922025	0.13630081096927	0.0018	0.0012	0.018	0.1485	0.0046	0.1897	0.2176	0.0135	3e-04	0.0074	0.005	0.0096	9e-04	0.0046	0.0136	0.1249	0.1631	0.0012	3e-04	0.0109	0.0219	0.014	0.006	0.0123	0.0049	3e-04
1	rs7546260	175086965	0.76	0.684441169424083	0.86	0.29215087580064	0.000726110050814451	0.122418878471943	0.0018	0.0012	0.018	0.1483	0.0046	0.1895	0.2176	0.0135	3e-04	0.0074	0.0051	0.0096	9e-04	0.0046	0.0136	0.1249	0.163	0.0012	3e-04	0.011	0.0219	0.0141	0.0061	0.0123	0.005	3e-04
1	rs6656284	175087677	0.76	0.684441169424083	0.85	0.32706018639722	0.000704030064991731	0.123826082368354	0.0018	0.0012	0.0179	0.1481	0.0047	0.1892	0.2175	0.0136	3e-04	0.0075	0.0052	0.0096	9e-04	0.0048	0.0136	0.125	0.1628	0.0012	3e-04	0.011	0.0219	0.0141	0.0061	0.0123	0.0051	3e-04
1	rs6696455	175087729	0.76	0.684441169424083	0.85	0.32706018639722	0.000674655794097531	0.123385683898008	0.0018	0.0012	0.0179	0.1481	0.0047	0.1892	0.2175	0.0136	3e-04	0.0075	0.0052	0.0095	9e-04	0.0048	0.0136	0.1252	0.1627	0.0012	3e-04	0.011	0.0219	0.014	0.0061	0.0123	0.0052	2e-04
1	rs61742152	175087770	0.76	0.684441169424083	0.85	0.32706018639722	0.000672854169591013	0.121980365065198	0.0018	0.0012	0.0179	0.1481	0.0047	0.1892	0.2175	0.0136	3e-04	0.0075	0.0053	0.0095	9e-04	0.0048	0.0136	0.1252	0.1627	0.0012	3e-04	0.011	0.0219	0.014	0.0061	0.0123	0.0052	2e-04
1	rs116355400	175087815	0.76	0.684441169424083	0.85	0.32706018639722	0.000670458209840186	0.119014199330991	0.0018	0.0012	0.0179	0.1481	0.0048	0.1892	0.2175	0.0136	3e-04	0.0075	0.0053	0.0095	9e-04	0.0048	0.0136	0.1252	0.1627	0.0012	3e-04	0.011	0.0219	0.014	0.0061	0.0123	0.0052	2e-04
1	rs34839178	175089611	0.77	0.622422290089237	0.85	0.32706018639722	0.000551173424198101	0.0822572181755954	0.0017	0.0012	0.0184	0.1442	0.0053	0.187	0.2162	0.0137	4e-04	0.008	0.0058	0.0103	0.001	0.0057	0.0148	0.1236	0.1632	0.001	4e-04	0.0112	0.0216	0.0155	0.0067	0.0131	0.0055	4e-04
1	rs76066940	175089768	0.77	0.622422290089237	0.85	0.32706018639722	0.000744836286299646	0.0804614915184349	0.0016	0.0013	0.0185	0.1432	0.0054	0.1863	0.2159	0.0137	4e-04	0.0081	0.006	0.0105	0.001	0.006	0.0151	0.1231	0.1633	9e-04	4e-04	0.0113	0.0216	0.0159	0.0068	0.0133	0.0055	4e-04
1	rs2285215	175092674	0.76	0.684441169424083	0.86	0.29215087580064	0.00673737475069153	0.0878941639881679	0.0017	0.0013	0.0193	0.1381	0.0062	0.1831	0.2143	0.014	4e-04	0.0089	0.0069	0.0115	0.001	0.0072	0.0163	0.1209	0.1637	6e-04	6e-04	0.0115	0.0215	0.0183	0.0077	0.0144	0.0058	6e-04
1	rs10798333	175092707	0.76	0.684441169424083	0.86	0.29215087580064	0.00673737475069153	0.0880485892603067	0.0017	0.0013	0.0193	0.1381	0.0062	0.1831	0.2143	0.014	4e-04	0.0089	0.0069	0.0115	0.001	0.0072	0.0163	0.1209	0.1637	6e-04	6e-04	0.0115	0.0215	0.0183	0.0077	0.0144	0.0058	6e-04
1	rs744010	175093371	0.76	0.684441169424083	0.86	0.29215087580064	0.00651125229819755	0.0875085750450613	0.0017	0.0013	0.0193	0.1381	0.0062	0.1829	0.2141	0.014	4e-04	0.0089	0.0069	0.0115	0.001	0.0072	0.0164	0.1213	0.1636	6e-04	6e-04	0.0115	0.0215	0.0183	0.0077	0.0144	0.0058	6e-04
1	rs12094153	175094025	0.76	0.684441169424083	0.86	0.29215087580064	0.00661227046918936	0.0865092214414839	0.0017	0.0013	0.0193	0.1381	0.0062	0.183	0.2141	0.014	4e-04	0.0089	0.0069	0.0115	0.001	0.0072	0.0164	0.1213	0.1636	6e-04	6e-04	0.0115	0.0215	0.0183	0.0077	0.0144	0.0058	6e-04
1	rs10798334	175096389	0.76	0.684441169424083	0.86	0.29215087580064	0.00671449384595795	0.0830856120545748	0.0018	0.0013	0.0193	0.138	0.0061	0.1832	0.2139	0.014	4e-04	0.0089	0.0069	0.0115	0.0011	0.0072	0.0164	0.1212	0.1637	8e-04	6e-04	0.0115	0.0212	0.0183	0.0077	0.0144	0.0058	6e-04
1	rs2269653	175096725	0.76	0.684441169424083	0.86	0.29215087580064	0.00729258924171245	0.089598786029296	0.0018	0.0013	0.0193	0.1381	0.0061	0.1832	0.214	0.014	4e-04	0.0089	0.0069	0.0115	9e-04	0.0072	0.0164	0.1212	0.1638	7e-04	6e-04	0.0115	0.0212	0.0183	0.0076	0.0144	0.0058	5e-04
1	rs12022593	175097864	0.76	0.684441169424083	0.86	0.29215087580064	0.00742335087931968	0.0940756232891506	0.0018	0.0013	0.0193	0.1381	0.0061	0.1832	0.2139	0.014	4e-04	0.0089	0.0069	0.0115	9e-04	0.0072	0.0164	0.1211	0.1639	7e-04	6e-04	0.0115	0.0212	0.0183	0.0077	0.0144	0.0058	5e-04
1	rs10798335	175097991	0.76	0.684441169424083	0.86	0.29215087580064	0.00737820018685938	0.0935211853224141	0.0018	0.0013	0.0193	0.1381	0.0061	0.1832	0.2139	0.014	4e-04	0.0089	0.0069	0.0115	9e-04	0.0072	0.0164	0.1211	0.1639	7e-04	6e-04	0.0115	0.0212	0.0183	0.0077	0.0144	0.0058	5e-04
1	rs4651324	175104796	0.76	0.684441169424083	0.86	0.29215087580064	0.00829974519762909	0.0911597400466434	0.0018	0.0013	0.0193	0.138	0.0061	0.1827	0.2142	0.0141	4e-04	0.009	0.0068	0.0119	9e-04	0.0072	0.0165	0.1204	0.1639	0.0012	6e-04	0.0115	0.0211	0.0186	0.0076	0.0144	0.0058	5e-04
1	rs2072038	175105778	0.76	0.684441169424083	0.86	0.29215087580064	0.0100312105497013	0.0882031228215263	0.0018	0.0013	0.0195	0.1381	0.0062	0.1825	0.2143	0.014	4e-04	0.0091	0.0068	0.012	9e-04	0.0073	0.0165	0.1203	0.1629	0.0014	6e-04	0.0114	0.0212	0.0187	0.0076	0.0145	0.0058	5e-04
1	rs2072037	175105880	0.76	0.684441169424083	0.88	0.230271256315472	0.0100053600266998	0.0904559840929823	0.0018	0.0013	0.0195	0.1382	0.0062	0.1825	0.2143	0.014	4e-04	0.0092	0.0068	0.012	9e-04	0.0073	0.0165	0.1203	0.1627	0.0014	6e-04	0.0114	0.0212	0.0188	0.0076	0.0145	0.0058	5e-04
1	rs2072036	175105996	0.75	0.750298972197586	0.88	0.230271256315472	0.0126454731546689	0.0878941639881679	0.0018	0.0013	0.0195	0.1381	0.0062	0.1826	0.2141	0.014	5e-04	0.0092	0.0069	0.0119	9e-04	0.0076	0.0165	0.1203	0.1625	0.0014	6e-04	0.0114	0.0212	0.0187	0.0076	0.0145	0.0058	5e-04
1	rs17302950	175106940	0.76	0.684441169424083	0.87	0.259919603286658	0.00664243281571277	0.075026717366591	0.0018	0.0013	0.0193	0.1376	0.0064	0.1825	0.2148	0.014	8e-04	0.0095	0.0069	0.0118	9e-04	0.0076	0.0167	0.1203	0.1622	0.0014	6e-04	0.0115	0.0212	0.018	0.0076	0.0147	0.0059	5e-04
1	rs60747226	175107501	0.76	0.684441169424083	0.87	0.259919603286658	0.00603092438225468	0.0720829389162697	0.0018	0.0013	0.0193	0.1374	0.0064	0.1824	0.215	0.014	9e-04	0.0096	0.0069	0.0118	9e-04	0.0076	0.0167	0.1203	0.1621	0.0014	6e-04	0.0115	0.0212	0.0178	0.0076	0.0148	0.0059	5e-04
1	rs1012466	175109884	0.76	0.684441169424083	0.87	0.259919603286658	0.00592993716546568	0.0772845495125372	0.0012	0.0013	0.0193	0.1374	0.0066	0.1817	0.2147	0.014	9e-04	0.0096	0.0068	0.0119	9e-04	0.0076	0.0171	0.1201	0.1614	0.0014	6e-04	0.0116	0.0215	0.0184	0.0076	0.0152	0.006	6e-04
1	rs11580347	175110163	0.76	0.684441169424083	0.87	0.259919603286658	0.0060730998753874	0.077211288840029	0.0012	0.0013	0.0194	0.1371	0.0066	0.1816	0.2144	0.014	9e-04	0.0096	0.0068	0.012	9e-04	0.0077	0.0172	0.1203	0.1615	0.0014	6e-04	0.0116	0.0215	0.0185	0.0076	0.0153	0.006	6e-04
1	rs10732995	175111574	0.76	0.684441169424083	0.87	0.259919603286658	0.00898820890425948	0.081507047839244	0.0012	0.0013	0.0196	0.137	0.0067	0.181	0.2142	0.0141	9e-04	0.0097	0.0067	0.0121	9e-04	0.0079	0.0176	0.1197	0.1611	0.0014	5e-04	0.0116	0.0217	0.0188	0.0077	0.0154	0.0061	6e-04
1	rs10912897	175113578	0.76	0.684441169424083	0.87	0.259919603286658	0.0100312105497013	0.0900659459725021	0.0012	0.0013	0.0196	0.137	0.0068	0.1806	0.2142	0.0141	9e-04	0.0097	0.0067	0.0122	9e-04	0.008	0.0177	0.1195	0.161	0.0014	5e-04	0.0117	0.0218	0.019	0.0078	0.0154	0.0061	6e-04
1	rs2018318	175115567	0.76	0.684441169424083	0.87	0.259919603286658	0.0122799468457245	0.0892878838085201	0.0012	0.0013	0.0197	0.1369	0.0069	0.1804	0.2141	0.0141	9e-04	0.0098	0.0066	0.0122	9e-04	0.0081	0.0179	0.1193	0.1608	0.0014	5e-04	0.0117	0.0218	0.0191	0.0078	0.0154	0.0061	6e-04
1	rs6701037	175120079	0.76	0.684441169424083	0.87	0.259919603286658	0.012076355561601	0.0775045018373055	0.0012	0.0013	0.0202	0.137	0.0069	0.1798	0.2136	0.0142	9e-04	0.0098	0.0067	0.0124	9e-04	0.0082	0.018	0.119	0.1601	0.0013	4e-04	0.0117	0.0221	0.0193	0.0079	0.0156	0.0062	6e-04
1	rs3737933	175126644	0.77	0.622422290089237	0.87	0.259919603286658	0.0183216537612728	0.104356314327584	0.0012	0.0014	0.0205	0.1371	0.007	0.1793	0.213	0.0142	0.001	0.0097	0.0068	0.0127	9e-04	0.0084	0.0181	0.1187	0.1596	0.0012	3e-04	0.0118	0.0223	0.0197	0.0079	0.0159	0.0062	5e-04
1	rs75007426	175127135	0.77	0.622422290089237	0.87	0.259919603286658	0.0233764736569037	0.0875856385991147	0.0014	0.0014	0.0205	0.1369	0.0072	0.1791	0.2126	0.0142	0.0012	0.0097	0.0069	0.0128	0.001	0.0086	0.0183	0.1181	0.1585	0.0012	3e-04	0.0118	0.0224	0.0202	0.0081	0.0163	0.0064	5e-04
1	Affx-35292452	175127771	0.76	0.684441169424083	0.86	0.29215087580064	0.0327897448994505	0.0774311560206169	0.0016	0.0015	0.0205	0.1364	0.0073	0.1789	0.2122	0.0142	0.0013	0.0097	0.0069	0.0129	0.001	0.0088	0.0186	0.1176	0.1577	0.0012	3e-04	0.0119	0.0224	0.0205	0.0082	0.0169	0.0065	5e-04
1	rs2285218	175132079	0.76	0.684441169424083	0.86	0.29215087580064	0.0341096127155011	0.0740880721507569	0.0016	0.0015	0.0205	0.1363	0.0074	0.1788	0.212	0.0142	0.0013	0.0097	0.0069	0.013	0.001	0.0088	0.0186	0.1174	0.1576	0.0012	3e-04	0.0119	0.0224	0.0205	0.0082	0.017	0.0065	5e-04
1	rs3766695	175142638	0.76	0.684441169424083	0.86	0.29215087580064	0.0450980084969143	0.0715142217941962	0.0017	0.0015	0.0208	0.1358	0.0075	0.1786	0.212	0.0142	0.0016	0.0098	0.007	0.013	0.0011	0.009	0.0188	0.1167	0.1573	0.0011	3e-04	0.0118	0.0224	0.0207	0.0083	0.0172	0.0067	6e-04
1	rs58827049	175144319	0.76	0.684441169424083	0.88	0.230271256315472	0.0441409781344683	0.0691880425746781	0.0017	0.0015	0.0208	0.1357	0.0075	0.1784	0.2116	0.0141	0.0016	0.0098	0.007	0.013	0.0011	0.009	0.0187	0.1166	0.1579	0.0011	3e-04	0.0118	0.0223	0.0207	0.0083	0.0172	0.0067	6e-04
1	rs114325865	175146714	0.76	0.684441169424083	0.88	0.230271256315472	0.0395633136824045	0.066342698528096	0.0017	0.0016	0.021	0.1357	0.0076	0.1786	0.2113	0.0141	0.0016	0.0098	0.007	0.0131	0.0011	0.009	0.0187	0.1164	0.1575	0.0011	3e-04	0.0119	0.0222	0.0207	0.0083	0.0172	0.0068	6e-04
1	rs77077682	175150370	0.76	0.684441169424083	0.88	0.230271256315472	0.035117068040517	0.0640212142394095	0.0018	0.0016	0.0212	0.1356	0.0077	0.1788	0.2108	0.0141	0.0016	0.0098	0.0071	0.0132	0.0011	0.0091	0.0188	0.1162	0.1571	0.0011	3e-04	0.012	0.0222	0.0207	0.0083	0.0172	0.007	6e-04
1	rs115159646	175150719	0.76	0.684441169424083	0.89	0.20310604818777	0.0347832445768728	0.0634125350556216	0.0018	0.0016	0.0212	0.1356	0.0077	0.1788	0.2108	0.0141	0.0016	0.0098	0.0071	0.0132	0.0011	0.0091	0.0188	0.1162	0.157	0.0011	3e-04	0.012	0.0222	0.0207	0.0083	0.0172	0.007	6e-04
1	rs4650725	175156808	0.76	0.684441169424083	0.89	0.20310604818777	0.0293621618045897	0.0637503875308753	0.0019	0.0016	0.0215	0.1356	0.0078	0.1792	0.2101	0.014	0.0017	0.0099	0.0073	0.0134	0.0011	0.0091	0.0188	0.1161	0.1562	0.001	4e-04	0.0122	0.0221	0.0207	0.0083	0.0172	0.0073	6e-04
1	rs79229610	175158072	0.76	0.684441169424083	0.89	0.20310604818777	0.031279712393212	0.0636151556926606	0.0019	0.0016	0.0215	0.1356	0.0078	0.1792	0.21	0.0141	0.0017	0.0099	0.0072	0.0134	0.0011	0.0091	0.0188	0.1161	0.1562	0.001	4e-04	0.0122	0.0221	0.0208	0.0083	0.0172	0.0072	6e-04
1	rs11809762	175159585	0.76	0.684441169424083	0.89	0.20310604818777	0.0340087286779449	0.0651776141794021	0.0019	0.0016	0.0215	0.1356	0.0078	0.1792	0.21	0.0141	0.0017	0.0099	0.0072	0.0134	0.0011	0.0091	0.0188	0.116	0.1561	0.001	4e-04	0.0122	0.0221	0.021	0.0084	0.0172	0.0072	6e-04
1	rs3766681	175160773	0.76	0.684441169424083	0.9	0.178319663885856	0.0354401476430437	0.0634800449719103	0.0019	0.0016	0.0215	0.1356	0.0078	0.1792	0.2099	0.0141	0.0017	0.0098	0.0071	0.0133	0.0011	0.0091	0.0188	0.1161	0.1562	0.001	4e-04	0.0122	0.0221	0.021	0.0084	0.0172	0.0072	6e-04
1	rs7533495	175164906	0.77	0.622422290089237	0.9	0.178319663885856	0.0178642449620246	0.0562378374433771	0.0021	0.0018	0.0219	0.1349	0.008	0.1788	0.2068	0.014	0.0017	0.01	0.0074	0.0137	0.0011	0.0096	0.0189	0.1164	0.1551	0.001	7e-04	0.0126	0.0226	0.021	0.009	0.0173	0.0076	8e-04
1	rs12140619	175165355	0.77	0.622422290089237	0.9	0.178319663885856	0.015723293279088	0.0543912930221992	0.0022	0.0018	0.0221	0.1346	0.0081	0.1787	0.2058	0.0138	0.0017	0.0101	0.0075	0.0139	0.0011	0.0098	0.0189	0.1164	0.1547	0.0011	7e-04	0.0128	0.0227	0.0211	0.0091	0.0175	0.0078	9e-04
1	rs74498882	175167390	0.77	0.622422290089237	0.9	0.178319663885856	0.0215464784772966	0.0601418752513562	0.0025	0.0019	0.0224	0.1341	0.0086	0.1769	0.2028	0.0137	0.002	0.0103	0.0077	0.0148	0.0012	0.0107	0.0192	0.1143	0.1556	0.0011	8e-04	0.0133	0.0219	0.0211	0.0095	0.0182	0.0085	0.0011
1	rs2861160	175170219	0.77	0.622422290089237	0.9	0.178319663885856	0.0332339252154273	0.0715142217941962	0.0028	0.002	0.0226	0.1337	0.0091	0.1754	0.2003	0.0135	0.0022	0.0106	0.0079	0.0158	0.0013	0.0115	0.0195	0.1125	0.1564	0.0011	9e-04	0.0138	0.0213	0.0212	0.0099	0.0187	0.0093	0.0012
1	rs760490	175171985	0.77	0.622422290089237	0.9	0.178319663885856	0.0335947816649993	0.0708766457271976	0.0028	0.002	0.0226	0.1337	0.0091	0.1754	0.2003	0.0135	0.0022	0.0106	0.0079	0.0158	0.0013	0.0115	0.0195	0.1125	0.1564	0.0011	9e-04	0.0138	0.0213	0.0212	0.0099	0.0187	0.0093	0.0012
1	rs12726133	175179865	0.77	0.622422290089237	0.91	0.155803491158275	0.0342233564783728	0.0740160700702378	0.0028	0.002	0.0226	0.1336	0.0091	0.1752	0.2001	0.0134	0.0022	0.0108	0.008	0.0159	0.0014	0.0117	0.0195	0.1123	0.1563	0.0011	9e-04	0.0139	0.0212	0.0212	0.01	0.0188	0.0094	0.0012
1	rs10912914	175181201	0.77	0.622422290089237	0.91	0.155803491158275	0.0345279652962999	0.0753890267327221	0.0028	0.002	0.0226	0.1335	0.0092	0.1752	0.2	0.0134	0.0022	0.0108	0.008	0.0159	0.0014	0.0117	0.0195	0.1123	0.1563	0.0011	0.001	0.0139	0.0212	0.0213	0.01	0.0188	0.0094	0.0012
1	rs11804813	175189570	0.77	0.622422290089237	0.92	0.135444945858012	0.0329250234443053	0.0794955290774959	0.0029	0.002	0.0228	0.1332	0.0093	0.1746	0.1998	0.0133	0.0022	0.0109	0.0081	0.0161	0.0014	0.012	0.0191	0.1125	0.1559	0.0012	0.001	0.0141	0.0209	0.021	0.0101	0.0191	0.0097	0.0013
1	rs10798348	175194390	0.77	0.622422290089237	0.94	0.100733208212114	0.04480790693285	0.0850569180940905	0.0029	0.002	0.0228	0.1329	0.0093	0.1742	0.1995	0.0131	0.0022	0.0109	0.0082	0.0163	0.0014	0.0123	0.019	0.1133	0.1559	0.0012	0.001	0.0141	0.0206	0.0212	0.0102	0.0191	0.0097	0.0014
1	rs10912916	175197884	0.77	0.622422290089237	0.94	0.100733208212114	0.0557168305741581	0.0905340721375833	0.0026	0.002	0.0225	0.1333	0.0094	0.1744	0.1997	0.013	0.0022	0.0108	0.0082	0.0159	0.0014	0.0124	0.0188	0.1135	0.1557	0.0012	0.001	0.0142	0.0206	0.0213	0.0103	0.0191	0.0097	0.0013
1	rs909467	175198786	0.77	0.622422290089237	0.94	0.100733208212114	0.0564612270787748	0.0881258425092781	0.0026	0.002	0.0225	0.1333	0.0094	0.1744	0.1997	0.013	0.0022	0.0108	0.0082	0.0159	0.0014	0.0124	0.0188	0.1135	0.1558	0.0012	0.001	0.0142	0.0205	0.0212	0.0103	0.0191	0.0097	0.0013
1	rs12116612	175235486	0.78	0.56417027826485	0.94	0.100733208212114	0.103190678481506	0.0789773617711192	0.0027	0.002	0.0223	0.1339	0.0093	0.1751	0.1992	0.0128	0.0023	0.0103	0.0082	0.0158	0.0014	0.0128	0.0194	0.1125	0.1565	0.0013	0.001	0.0143	0.0202	0.0212	0.0102	0.0188	0.0097	0.0014
1	rs12116586	175235585	0.78	0.56417027826485	0.94	0.100733208212114	0.103190678481506	0.0789773617711192	0.0027	0.002	0.0223	0.1339	0.0093	0.1751	0.1992	0.0128	0.0023	0.0103	0.0082	0.0158	0.0014	0.0128	0.0194	0.1125	0.1565	0.0013	0.001	0.0143	0.0202	0.0212	0.0102	0.0188	0.0097	0.0014
1	rs11801549	175239808	0.78	0.56417027826485	0.94	0.100733208212114	0.0983258794392848	0.0808342760944891	0.0027	0.002	0.0223	0.1339	0.0093	0.1747	0.1992	0.0128	0.0023	0.0103	0.0082	0.0158	0.0014	0.0128	0.0194	0.1126	0.1566	0.0013	0.001	0.0143	0.0202	0.0212	0.0102	0.0188	0.0098	0.0014
1	rs6675372	175244823	0.78	0.56417027826485	0.94	0.100733208212114	0.0983258794392848	0.0811330067505299	0.0027	0.002	0.0223	0.1339	0.0093	0.1747	0.1992	0.0128	0.0023	0.0103	0.0082	0.0158	0.0014	0.0128	0.0194	0.1126	0.1566	0.0013	0.001	0.0143	0.0202	0.0212	0.0102	0.0188	0.0098	0.0014
1	rs7521200	175245743	0.78	0.56417027826485	0.94	0.100733208212114	0.0903813111197605	0.077211288840029	0.0027	0.002	0.0223	0.1339	0.0093	0.1748	0.1992	0.0128	0.0023	0.0103	0.0082	0.0158	0.0014	0.0128	0.0192	0.1126	0.1566	0.0013	0.001	0.0143	0.0202	0.0212	0.0102	0.0188	0.0098	0.0014
1	rs116392865	175255007	0.78	0.56417027826485	0.94	0.100733208212114	0.0865429327685648	0.0863558830275961	0.0026	0.002	0.0223	0.1338	0.0093	0.1751	0.1993	0.0127	0.0022	0.0104	0.0081	0.0158	0.0014	0.0128	0.019	0.1127	0.157	0.0013	0.001	0.0143	0.0201	0.0211	0.0102	0.0188	0.0098	0.0013
1	rs10912950	175269065	0.78	0.56417027826485	0.93	0.117127898734063	0.0852092921887306	0.0909249139739374	0.0026	0.002	0.0222	0.1338	0.0093	0.1752	0.1993	0.0127	0.0021	0.0105	0.0081	0.0158	0.0014	0.0128	0.0189	0.1128	0.1571	0.0012	0.001	0.0143	0.02	0.0211	0.0102	0.0188	0.0098	0.0013
1	rs60484298	175274876	0.78	0.56417027826485	0.93	0.117127898734063	0.0919121152941361	0.0987998293315967	0.0026	0.002	0.0223	0.1341	0.0097	0.1748	0.1983	0.0128	0.0022	0.0105	0.0082	0.0158	0.0014	0.0129	0.019	0.1129	0.1565	0.0012	0.001	0.0143	0.02	0.0214	0.0104	0.0189	0.0099	0.0013
1	rs35185584	175274956	0.78	0.56417027826485	0.93	0.117127898734063	0.0917900287250777	0.0985574267252826	0.0026	0.002	0.0223	0.1341	0.0097	0.1748	0.1983	0.0128	0.0022	0.0105	0.0082	0.0158	0.0014	0.0129	0.019	0.1129	0.1565	0.0012	0.001	0.0143	0.02	0.0214	0.0104	0.0189	0.0099	0.0013
1	rs11805241	175274978	0.78	0.56417027826485	0.93	0.117127898734063	0.0909625577119784	0.099852929030262	0.0026	0.002	0.0222	0.1342	0.0097	0.1748	0.1982	0.0127	0.0022	0.0106	0.0082	0.0158	0.0014	0.0129	0.0188	0.113	0.1564	0.0012	0.001	0.0143	0.02	0.0214	0.0105	0.0189	0.0099	0.0013
1	rs115407872	175275118	0.78	0.56417027826485	0.93	0.117127898734063	0.0919365449113734	0.102463688367744	0.0026	0.002	0.0222	0.1342	0.0097	0.1748	0.1982	0.0127	0.0022	0.0106	0.0082	0.0158	0.0014	0.0129	0.0188	0.113	0.1564	0.0012	0.001	0.0143	0.02	0.0214	0.0105	0.0189	0.0099	0.0013
1	rs61805318	175275465	0.78	0.56417027826485	0.93	0.117127898734063	0.092941692420525	0.108516761928989	0.0026	0.002	0.0222	0.1342	0.0097	0.1748	0.1982	0.0127	0.0022	0.0106	0.0082	0.0158	0.0014	0.0129	0.0188	0.113	0.1564	0.0012	0.001	0.0143	0.02	0.0214	0.0104	0.0189	0.0099	0.0013
1	rs114614547	175280732	0.8	0.458652199356866	0.93	0.117127898734063	0.116479145639489	0.074160103040642	0.0028	0.002	0.0219	0.1332	0.0091	0.1733	0.1976	0.0121	0.0026	0.0107	0.008	0.0154	0.0017	0.0131	0.0184	0.1147	0.1577	0.0016	0.001	0.0142	0.0198	0.0209	0.0106	0.0195	0.0103	0.0017
1	rs2157377	175283192	0.81	0.411214762386647	0.93	0.117127898734063	0.123160850959645	0.0640889964898821	0.0029	0.002	0.0218	0.1329	0.0089	0.1727	0.1974	0.0119	0.0027	0.0107	0.0079	0.0153	0.0018	0.0132	0.0183	0.1152	0.1582	0.0017	0.001	0.0142	0.0197	0.0208	0.0107	0.0197	0.0105	0.0018
1	rs12133198	175283273	0.81	0.411214762386647	0.93	0.117127898734063	0.122809654858352	0.0645643175453428	0.0029	0.002	0.0218	0.1329	0.0089	0.1727	0.1974	0.0119	0.0027	0.0107	0.0079	0.0153	0.0018	0.0132	0.0183	0.1153	0.1582	0.0017	0.001	0.0142	0.0197	0.0208	0.0107	0.0197	0.0105	0.0018
1	rs10489323	175290566	0.81	0.411214762386647	0.93	0.117127898734063	0.155797472744788	0.120406618012422	0.0029	0.0021	0.0217	0.1331	0.0088	0.1716	0.1964	0.0116	0.0029	0.0108	0.0079	0.0149	0.002	0.0131	0.0182	0.1167	0.1586	0.0019	0.0011	0.0142	0.0194	0.0213	0.0105	0.02	0.0105	0.0019
1	rs73032426	175293365	0.81	0.411214762386647	0.93	0.117127898734063	0.154653348977594	0.117887364243915	0.0029	0.0021	0.0217	0.1331	0.0088	0.1716	0.1964	0.0115	0.0029	0.0108	0.0079	0.0149	0.002	0.0131	0.0182	0.1168	0.1586	0.0019	0.0011	0.0142	0.0194	0.0213	0.0105	0.02	0.0105	0.0019
1	rs3766680	175296448	0.81	0.411214762386647	0.96	0.0732232110783407	0.144935046050859	0.111550874796345	0.0028	0.002	0.0217	0.1332	0.0089	0.1717	0.1965	0.0115	0.0028	0.0108	0.0079	0.0149	0.0018	0.013	0.0182	0.1169	0.1587	0.0019	0.001	0.0142	0.0194	0.0213	0.0105	0.0201	0.0105	0.0019
1	rs11579742	175296847	0.81	0.411214762386647	0.97	0.0618608265030667	0.146848797919827	0.115302490246665	0.0028	0.002	0.0217	0.1332	0.0089	0.1717	0.1965	0.0115	0.0028	0.0108	0.0079	0.0149	0.0018	0.013	0.0181	0.1169	0.1587	0.0019	0.001	0.0142	0.0194	0.0213	0.0105	0.0201	0.0105	0.0019
1	rs74400968	175301009	0.81	0.411214762386647	0.99	0.0433032320256267	0.154821290468315	0.106761735439972	0.0028	0.002	0.0217	0.1332	0.0089	0.1716	0.1965	0.0115	0.0028	0.0108	0.0079	0.0149	0.0018	0.013	0.0181	0.1169	0.1587	0.0019	0.001	0.0143	0.0194	0.0214	0.0105	0.0201	0.0105	0.0019
1	rs75182325	175301837	0.81	0.411214762386647	1	0.0358647470334966	0.157964616547941	0.107679661383449	0.0028	0.002	0.0217	0.1331	0.0089	0.1716	0.1965	0.0115	0.0028	0.0108	0.0079	0.0149	0.0018	0.013	0.0181	0.1168	0.1587	0.0019	0.001	0.0143	0.0194	0.0215	0.0105	0.0201	0.0105	0.0019
1	rs115719312	175302759	0.81	0.411214762386647	1	0.0358647470334966	0.160595338665423	0.108265370041192	0.0028	0.002	0.0217	0.1331	0.0089	0.1716	0.1964	0.0115	0.0028	0.0108	0.0079	0.0149	0.0018	0.013	0.0181	0.1168	0.1587	0.0019	0.001	0.0143	0.0194	0.0215	0.0105	0.0201	0.0105	0.0019
1	rs72723414	175311893	0.81	0.411214762386647	1	0.0358647470334966	0.179140242449081	0.119448674213855	0.0029	0.002	0.0216	0.133	0.009	0.1714	0.1964	0.0115	0.0028	0.0108	0.008	0.0149	0.0019	0.013	0.018	0.1168	0.1587	0.0019	0.001	0.0143	0.0194	0.0218	0.0105	0.0201	0.0104	0.0019
1	rs61806376	175312291	0.81	0.411214762386647	1	0.0358647470334966	0.179726187721043	0.1161617008798	0.0029	0.002	0.0216	0.133	0.009	0.1714	0.1964	0.0115	0.0028	0.0108	0.008	0.0149	0.0019	0.013	0.018	0.1168	0.1587	0.0019	0.001	0.0143	0.0195	0.0218	0.0105	0.0201	0.0104	0.0019
1	rs4650920	175315600	0.81	0.411214762386647	1	0.0358647470334966	0.179982886267322	0.118406938826225	0.0029	0.002	0.0216	0.1329	0.0091	0.1714	0.1963	0.0115	0.0028	0.0108	0.008	0.0149	0.0019	0.013	0.018	0.1168	0.1587	0.0019	0.001	0.0144	0.0195	0.0218	0.0105	0.0201	0.0104	0.0019
1	rs2236885	175322140	0.81	0.411214762386647	1	0.0358647470334966	0.187894998181167	0.122506652000453	0.0028	0.002	0.0216	0.1329	0.0091	0.1709	0.1962	0.0114	0.0029	0.0108	0.008	0.0149	0.0019	0.0129	0.018	0.1172	0.1588	0.0019	0.0011	0.0144	0.0194	0.0218	0.0106	0.02	0.0105	0.0019
1	rs114726942	175326682	0.81	0.411214762386647	1	0.0358647470334966	0.19874908991839	0.131852727870306	0.0028	0.0019	0.0216	0.133	0.0091	0.1702	0.1961	0.0114	0.0029	0.0107	0.0079	0.015	0.0019	0.0129	0.018	0.1175	0.1591	0.002	0.0011	0.0145	0.0194	0.0218	0.0107	0.0198	0.0106	0.002
1	rs114472790	175335336	0.81	0.411214762386647	1	0.0358647470334966	0.205017303981157	0.153097045109159	0.0028	0.0019	0.0217	0.1331	0.0091	0.1699	0.196	0.0114	0.003	0.0107	0.0079	0.015	0.0019	0.0129	0.0181	0.1176	0.1592	0.002	0.0011	0.0145	0.0193	0.0218	0.0107	0.0197	0.0107	0.002
1	rs2236877	175346872	0.81	0.411214762386647	1	0.0358647470334966	0.204701271789533	0.0920228242190102	0.0028	0.0019	0.0217	0.1332	0.0091	0.1689	0.1958	0.0113	0.003	0.0106	0.0079	0.015	0.0019	0.0129	0.0181	0.118	0.1595	0.002	0.0011	0.0146	0.0193	0.0218	0.0109	0.0195	0.0109	0.002
1	rs859427	175348723	0.81	0.411214762386647	1	0.0358647470334966	0.203676072553467	0.0959064362335864	0.0028	0.0019	0.0217	0.1331	0.0091	0.1688	0.1958	0.0113	0.003	0.0106	0.0079	0.015	0.0019	0.0129	0.0181	0.1179	0.1599	0.002	0.0011	0.0146	0.0193	0.0217	0.0109	0.0194	0.0109	0.002
1	rs859433	175352218	0.82	0.36720095628419	1	0.0358647470334966	0.203557967866189	0.0918656599200028	0.0028	0.0019	0.0217	0.133	0.0091	0.1688	0.1958	0.0113	0.003	0.0107	0.0079	0.015	0.0019	0.0129	0.0181	0.1179	0.16	0.0019	0.0011	0.0146	0.0194	0.0217	0.0109	0.0194	0.0109	0.002
1	rs76698238	175353818	0.82	0.36720095628419	1	0.0358647470334966	0.208911083744885	0.0968671493317768	0.0028	0.0019	0.0217	0.1329	0.0092	0.1687	0.1958	0.0112	0.0031	0.0107	0.0079	0.015	0.002	0.0128	0.0181	0.1179	0.1601	0.0019	0.0012	0.0146	0.0194	0.0217	0.0109	0.0194	0.0109	0.002
1	rs2021832	175361190	0.82	0.36720095628419	0.99	0.0433032320256267	0.211034144307647	0.104934992509579	0.0028	0.0019	0.0218	0.1326	0.0095	0.1687	0.1958	0.0112	0.0031	0.0108	0.0079	0.015	0.002	0.0128	0.018	0.1178	0.1602	0.0018	0.0012	0.0147	0.0194	0.0217	0.0109	0.0195	0.0109	0.002
1	rs9425441	175363367	0.82	0.36720095628419	0.99	0.0433032320256267	0.206482541209758	0.102545696729776	0.0028	0.0019	0.0218	0.1326	0.0095	0.1687	0.1958	0.0112	0.0031	0.0108	0.0079	0.015	0.002	0.0128	0.018	0.1178	0.1602	0.0018	0.0012	0.0147	0.0194	0.0217	0.0109	0.0195	0.0109	0.002
1	rs9425442	175363509	0.82	0.36720095628419	0.99	0.0433032320256267	0.206006682623759	0.101890344209039	0.0028	0.0019	0.0218	0.1326	0.0095	0.1687	0.1958	0.0112	0.0031	0.0108	0.0079	0.015	0.002	0.0128	0.018	0.1178	0.1602	0.0018	0.0012	0.0147	0.0194	0.0217	0.0109	0.0195	0.0109	0.002
1	rs859402	175373165	0.82	0.36720095628419	0.99	0.0433032320256267	0.198283424539252	0.105929888658967	0.0029	0.002	0.0219	0.1325	0.0096	0.1678	0.1956	0.0112	0.0031	0.0109	0.0079	0.0151	0.002	0.0128	0.0179	0.1183	0.1602	0.0017	0.0014	0.0146	0.0195	0.0217	0.0109	0.0195	0.0109	0.002
1	rs2239819	175375469	0.82	0.36720095628419	0.98	0.0519283998033082	0.201321351746418	0.112399357610283	0.0029	0.002	0.0219	0.1326	0.0096	0.1676	0.1951	0.0112	0.0031	0.0109	0.0079	0.0151	0.002	0.0128	0.0179	0.1183	0.1604	0.0017	0.0014	0.0146	0.0196	0.0217	0.011	0.0198	0.0109	0.0019
1	rs2239818	175375635	0.82	0.36720095628419	0.98	0.0519283998033082	0.204503891766944	0.114616867058012	0.0029	0.002	0.0219	0.1326	0.0096	0.1676	0.1951	0.0112	0.0031	0.0109	0.0079	0.0151	0.002	0.0128	0.018	0.1181	0.1604	0.0017	0.0014	0.0146	0.0196	0.0218	0.011	0.0198	0.0109	0.0019
1	rs859398	175375802	0.82	0.36720095628419	0.98	0.0519283998033082	0.205571024131821	0.117800852466429	0.0029	0.002	0.0219	0.1326	0.0096	0.1679	0.1951	0.0112	0.0031	0.0109	0.0079	0.0151	0.002	0.0128	0.0179	0.118	0.1604	0.0017	0.0014	0.0146	0.0196	0.0218	0.011	0.0197	0.0109	0.0019
1	rs114401404	175378790	0.82	0.36720095628419	0.98	0.0519283998033082	0.232038871879705	0.165167622530946	0.0029	0.002	0.0219	0.1326	0.0096	0.1678	0.1951	0.0112	0.0031	0.0109	0.0079	0.0151	0.002	0.0128	0.0179	0.118	0.1604	0.0017	0.0014	0.0146	0.0196	0.0218	0.011	0.0197	0.0109	0.0019
1	rs12120354	175380296	0.82	0.36720095628419	0.98	0.0519283998033082	0.241764987576265	0.161852369110184	0.0029	0.002	0.0219	0.1326	0.0096	0.1678	0.195	0.0112	0.0031	0.0109	0.0079	0.0151	0.002	0.0128	0.0179	0.118	0.1604	0.0017	0.0014	0.0146	0.0196	0.0218	0.011	0.0197	0.0109	0.0019
1	rs859467	175381515	0.82	0.36720095628419	0.98	0.0519283998033082	0.252731643692665	0.17018459656638	0.0029	0.002	0.022	0.1326	0.0096	0.1678	0.195	0.0112	0.0031	0.0109	0.0079	0.0151	0.002	0.0128	0.0179	0.118	0.1604	0.0017	0.0014	0.0146	0.0196	0.0218	0.011	0.0197	0.0109	0.0019
1	rs1485382	175386594	0.83	0.326509998324372	0.98	0.0519283998033082	0.331902479394321	0.205241821329961	0.0028	0.0018	0.0228	0.1318	0.0098	0.1651	0.194	0.0115	0.0032	0.011	0.0081	0.0152	0.002	0.0126	0.0175	0.1185	0.1618	0.002	0.0014	0.0148	0.0192	0.0215	0.0112	0.02	0.0113	0.0023
1	rs1485383	175386849	0.83	0.326509998324372	0.99	0.0433032320256267	0.433598227093624	0.186973510486135	0.0028	0.0018	0.0229	0.1317	0.0098	0.1641	0.194	0.0117	0.0035	0.0111	0.0082	0.0151	0.002	0.0124	0.0175	0.1187	0.1618	0.002	0.0015	0.0149	0.0192	0.0216	0.0112	0.0201	0.0114	0.0023
1	rs78627920	175392113	0.87	0.194736090082605	0.99	0.0433032320256267	0.268440819463663	0.200516520419865	0.003	0.0019	0.022	0.139	0.0096	0.1648	0.1838	0.0131	0.0031	0.0098	0.0075	0.0149	0.0018	0.0099	0.0152	0.1171	0.1759	0.002	0.0014	0.0133	0.0187	0.0194	0.012	0.0214	0.0106	0.0024
1	rs56075990	175392197	0.87	0.194736090082605	0.99	0.0433032320256267	0.267066298359239	0.193653270935827	0.003	0.0019	0.022	0.139	0.0096	0.1648	0.1838	0.0131	0.0031	0.0098	0.0075	0.0149	0.0018	0.0099	0.0152	0.1171	0.1759	0.002	0.0014	0.0133	0.0187	0.0194	0.012	0.0214	0.0106	0.0024
1	rs859479	175394444	0.87	0.194736090082605	1	0.0358647470334966	0.250340245056891	0.14817249413562	0.003	0.0019	0.022	0.1389	0.0096	0.1649	0.184	0.0131	0.0031	0.0098	0.0075	0.0149	0.0018	0.0099	0.0152	0.1171	0.1758	0.002	0.0014	0.0133	0.0187	0.0194	0.012	0.0214	0.0106	0.0024
1	rs75229988	175394683	0.87	0.194736090082605	1	0.0358647470334966	0.251003274370851	0.150438181088848	0.003	0.0019	0.022	0.1389	0.0096	0.1649	0.1839	0.0131	0.0031	0.0098	0.0075	0.0149	0.0018	0.0099	0.0152	0.1171	0.1758	0.002	0.0014	0.0133	0.0187	0.0194	0.012	0.0214	0.0106	0.0024
1	rs116590270	175399789	0.87	0.194736090082605	1	0.0358647470334966	0.259709960774506	0.162435690875087	0.003	0.0019	0.022	0.139	0.0096	0.1649	0.1838	0.0131	0.0031	0.0097	0.0075	0.0149	0.0018	0.0099	0.0152	0.117	0.1761	0.002	0.0014	0.0133	0.0187	0.0194	0.012	0.0215	0.0106	0.0024
1	rs79625703	175411275	0.87	0.194736090082605	1	0.0358647470334966	0.271201318673191	0.153955216378419	0.0031	0.0019	0.0219	0.1393	0.0096	0.1648	0.1832	0.0131	0.003	0.0097	0.0075	0.015	0.0018	0.0097	0.0151	0.1166	0.1771	0.002	0.0014	0.0133	0.0187	0.0192	0.012	0.0217	0.0106	0.0024
1	rs77404983	175411442	0.87	0.194736090082605	1	0.0358647470334966	0.269543186537901	0.153764363523109	0.0031	0.0019	0.0219	0.1394	0.0096	0.1648	0.1832	0.0131	0.003	0.0097	0.0075	0.015	0.0018	0.0097	0.0151	0.1166	0.1772	0.002	0.0014	0.0133	0.0187	0.0192	0.012	0.0217	0.0106	0.0024
1	rs34166974	175411705	0.87	0.194736090082605	1	0.0358647470334966	0.266380470702752	0.142934327898062	0.0031	0.0019	0.0219	0.1394	0.0096	0.1648	0.1832	0.0132	0.003	0.0096	0.0075	0.015	0.0018	0.0097	0.0151	0.1166	0.1772	0.002	0.0014	0.0133	0.0187	0.0192	0.012	0.0218	0.0106	0.0024
1	rs35357711	175411950	0.87	0.194736090082605	1	0.0358647470334966	0.262557500560765	0.127103214246606	0.0031	0.0019	0.0219	0.1394	0.0096	0.1647	0.1831	0.0132	0.003	0.0096	0.0075	0.015	0.0018	0.0097	0.0151	0.1166	0.1772	0.002	0.0014	0.0133	0.0187	0.0192	0.012	0.0218	0.0106	0.0024
1	rs12565878	175411978	0.87	0.194736090082605	1	0.0358647470334966	0.261244631002288	0.125416370993296	0.0031	0.0019	0.0219	0.1394	0.0096	0.1647	0.1831	0.0132	0.003	0.0096	0.0075	0.015	0.0018	0.0097	0.0151	0.1166	0.1772	0.002	0.0014	0.0133	0.0187	0.0192	0.012	0.0218	0.0106	0.0024
1	rs859460	175416603	0.87	0.194736090082605	1	0.0358647470334966	0.250384417135588	0.112399357610283	0.0031	0.0018	0.0219	0.1396	0.0096	0.1644	0.1833	0.0133	0.003	0.0097	0.0075	0.015	0.0018	0.0097	0.015	0.1163	0.1773	0.002	0.0014	0.0133	0.0188	0.0191	0.0119	0.0218	0.0106	0.0024
1	rs1872441	175418472	0.87	0.194736090082605	1	0.0358647470334966	0.25553732757947	0.106012960317206	0.0031	0.0018	0.0219	0.1396	0.0096	0.1646	0.1832	0.0133	0.003	0.0097	0.0075	0.015	0.0018	0.0097	0.015	0.1163	0.1774	0.002	0.0014	0.0133	0.0188	0.0191	0.0118	0.0218	0.0106	0.0024
1	rs6683279	175419633	0.87	0.194736090082605	0.99	0.0433032320256267	0.277141381186069	0.158078914483586	0.0031	0.0018	0.0219	0.1396	0.0096	0.1646	0.1832	0.0133	0.003	0.0097	0.0075	0.015	0.0018	0.0097	0.015	0.1163	0.1774	0.002	0.0014	0.0133	0.0188	0.0191	0.0118	0.0218	0.0106	0.0024
1	rs4652094	175424018	0.88	0.168925028033099	0.99	0.0433032320256267	0.334063068072817	0.210428719324643	0.0028	0.0016	0.0218	0.1426	0.0087	0.1646	0.1823	0.0146	0.0029	0.0093	0.007	0.0146	0.0018	0.0084	0.0148	0.116	0.1796	0.002	0.0013	0.0136	0.0194	0.0186	0.0116	0.0219	0.0096	0.0022
1	rs72725408	175424275	0.88	0.168925028033099	1	0.0358647470334966	0.367776693221459	0.238872697788585	0.0028	0.0016	0.0217	0.1426	0.0087	0.1646	0.1822	0.0147	0.0029	0.0093	0.007	0.0146	0.0018	0.0084	0.0147	0.116	0.1798	0.002	0.0013	0.0136	0.0194	0.0186	0.0115	0.0219	0.0096	0.0022
1	rs859451	175424859	0.88	0.168925028033099	1	0.0358647470334966	0.374631814912959	0.247339093394564	0.0028	0.0016	0.0215	0.1429	0.0087	0.1643	0.1818	0.0149	0.0028	0.0093	0.007	0.0146	0.0018	0.0083	0.0143	0.1157	0.181	0.0022	0.0013	0.0136	0.0194	0.0188	0.0115	0.022	0.0096	0.0022
1	rs860905	175425181	0.88	0.168925028033099	1	0.0358647470334966	0.458591006729192	0.26580854189286	0.0028	0.0016	0.0214	0.1431	0.0087	0.1645	0.1816	0.015	0.0028	0.0093	0.0069	0.0145	0.0018	0.0083	0.0143	0.1156	0.181	0.0022	0.0013	0.0136	0.0193	0.0189	0.0115	0.0219	0.0095	0.0021
1	rs55765504	175426467	0.89	0.145699762692903	1.02	0.0240822308241547	0.454367721366957	0.233244511818629	0.0027	0.0018	0.0209	0.1443	0.0085	0.1655	0.1808	0.0156	0.0028	0.0093	0.0068	0.014	0.0022	0.008	0.014	0.115	0.1809	0.0023	0.0014	0.0139	0.0192	0.0191	0.0115	0.0217	0.0092	0.0021
1	rs74623820	175426802	0.9	0.124917206299546	1.01	0.0294955121051703	0.47857233978413	0.250369401154829	0.0027	0.0018	0.0208	0.1446	0.0085	0.1656	0.1803	0.0158	0.0028	0.0093	0.0067	0.0139	0.0022	0.008	0.014	0.115	0.1809	0.0024	0.0014	0.014	0.0192	0.0192	0.0115	0.0216	0.0091	0.0021
1	rs34217665	175427914	0.9	0.124917206299546	1.01	0.0294955121051703	0.429607288378715	0.139418965422026	0.0026	0.0018	0.0206	0.1454	0.0083	0.1662	0.1789	0.0164	0.0028	0.0091	0.0065	0.0134	0.0023	0.0077	0.0144	0.115	0.1811	0.0025	0.0015	0.0144	0.0192	0.0193	0.0115	0.0215	0.0091	0.002
1	rs1103005	175428190	0.9	0.124917206299546	1.01	0.0294955121051703	0.474383050181882	0.237765735486147	0.0026	0.0018	0.0204	0.1457	0.0084	0.1663	0.1785	0.0166	0.0028	0.0091	0.0064	0.0134	0.0024	0.0077	0.0145	0.115	0.1811	0.0024	0.0014	0.0143	0.0193	0.0193	0.0115	0.0214	0.0091	0.002
1	rs76779386	175428303	0.9	0.124917206299546	1.01	0.0294955121051703	0.481292576097956	0.267184636499526	0.0026	0.0018	0.0204	0.1457	0.0085	0.1664	0.1783	0.0167	0.0028	0.0091	0.0064	0.0134	0.0024	0.0077	0.0145	0.115	0.1811	0.0024	0.0014	0.0143	0.0193	0.0193	0.0115	0.0214	0.0091	0.002
1	rs859374	175431064	0.91	0.106429816649543	1.01	0.0294955121051703	0.397608714106661	0.122594449126753	0.0027	0.0018	0.02	0.1464	0.009	0.1667	0.1764	0.0175	0.0028	0.0091	0.0062	0.0135	0.0025	0.0076	0.0151	0.1151	0.181	0.0024	0.0014	0.0142	0.0194	0.0191	0.0114	0.0215	0.0089	0.0021
1	rs16848469	175431215	0.91	0.106429816649543	1.01	0.0294955121051703	0.399469943208703	0.102463688367744	0.0028	0.0018	0.02	0.1464	0.009	0.1667	0.1764	0.0175	0.0028	0.0091	0.0062	0.0134	0.0025	0.0076	0.0151	0.1151	0.181	0.0024	0.0014	0.0142	0.0194	0.0191	0.0114	0.0215	0.0089	0.0021
1	rs76102955	175432784	0.91	0.106429816649543	1.01	0.0294955121051703	0.378413150154364	0.123649852477956	0.0028	0.0018	0.0199	0.1467	0.0091	0.1666	0.1762	0.0176	0.0028	0.009	0.0062	0.0134	0.0026	0.0075	0.0151	0.1151	0.1809	0.0024	0.0015	0.0142	0.0195	0.0191	0.0114	0.0215	0.0088	0.0021
1	rs68159154	175433103	0.91	0.106429816649543	1.01	0.0294955121051703	0.36842677795827	0.141450291838221	0.0028	0.0018	0.0199	0.1468	0.0091	0.1662	0.1762	0.0176	0.0028	0.009	0.0062	0.0134	0.0026	0.0075	0.0151	0.1154	0.1808	0.0024	0.0015	0.0143	0.0195	0.0191	0.0114	0.0214	0.0087	0.0022
1	rs75504663	175436614	0.91	0.106429816649543	1.01	0.0294955121051703	0.370108878176067	0.120755675245062	0.0028	0.0018	0.0199	0.1475	0.0092	0.1661	0.1762	0.0177	0.0027	0.0089	0.0061	0.0133	0.0026	0.0074	0.0151	0.1155	0.1812	0.0024	0.0015	0.0143	0.0195	0.019	0.0114	0.0213	0.0085	0.0022
1	rs10912985	175436833	0.91	0.106429816649543	1.01	0.0294955121051703	0.361630178464284	0.113420772579383	0.0028	0.0018	0.0199	0.1475	0.0092	0.1661	0.1762	0.0178	0.0027	0.0089	0.0061	0.0133	0.0026	0.0074	0.0151	0.1156	0.1812	0.0024	0.0015	0.0143	0.0195	0.019	0.0114	0.0213	0.0085	0.0022
1	rs859369	175439176	0.91	0.106429816649543	1.01	0.0294955121051703	0.40621792982287	0.148832041487617	0.0029	0.0018	0.0199	0.1478	0.0091	0.1672	0.1765	0.0178	0.0027	0.0083	0.0059	0.0129	0.0027	0.0072	0.015	0.1149	0.1815	0.0024	0.0014	0.0143	0.0196	0.0188	0.0113	0.0213	0.0083	0.0023
1	rs12074467	175442871	0.91	0.106429816649543	1.01	0.0294955121051703	0.417744392671335	0.118840576675322	0.0029	0.0021	0.0198	0.1497	0.0088	0.1692	0.1763	0.0178	0.0026	0.0075	0.0057	0.012	0.0028	0.0066	0.0145	0.1146	0.1831	0.0024	0.0015	0.0144	0.0196	0.0184	0.0109	0.0208	0.0076	0.0023
1	rs76695374	175443583	0.91	0.106429816649543	1.01	0.0294955121051703	0.422202646605831	0.117023328175156	0.0029	0.0021	0.0198	0.1498	0.0088	0.1693	0.1763	0.0178	0.0026	0.0075	0.0057	0.012	0.0028	0.0066	0.0145	0.1146	0.1831	0.0023	0.0015	0.0144	0.0196	0.0184	0.0109	0.0208	0.0076	0.0023
1	rs12738827	175454533	0.91	0.106429816649543	1	0.0358647470334966	0.455512149396687	0.0898322451028247	0.0029	0.0021	0.0201	0.15	0.0088	0.1695	0.1762	0.0178	0.0026	0.0075	0.0056	0.0119	0.0028	0.0065	0.0145	0.1143	0.1834	0.0024	0.0012	0.0143	0.0196	0.0184	0.0108	0.0208	0.0074	0.0023
1	rs77010871	175462795	0.91	0.106429816649543	0.98	0.0519283998033082	0.463137165649922	0.0947108498544757	0.0029	0.0022	0.0202	0.1499	0.0087	0.1697	0.1762	0.0179	0.0026	0.0075	0.0056	0.0118	0.0029	0.0065	0.0145	0.114	0.1837	0.0024	0.0012	0.0143	0.0197	0.0184	0.0109	0.0208	0.0074	0.0023
1	rs75497390	175465516	0.91	0.106429816649543	0.98	0.0519283998033082	0.464900885883443	0.0872005922721465	0.0029	0.0022	0.0202	0.1498	0.0087	0.1697	0.1763	0.018	0.0026	0.0075	0.0056	0.0118	0.0029	0.0065	0.0145	0.1137	0.1838	0.0024	0.0013	0.0143	0.0197	0.0184	0.0109	0.0208	0.0073	0.0023
1	rs6693199	175470426	0.91	0.106429816649543	0.98	0.0519283998033082	0.438021173666699	0.0500445081939425	0.0029	0.0022	0.0203	0.1496	0.0087	0.1698	0.1764	0.0181	0.0026	0.0075	0.0056	0.0118	0.003	0.0064	0.0145	0.1132	0.184	0.0023	0.0013	0.0143	0.0198	0.0184	0.011	0.0208	0.0073	0.0024
1	Affx-5908241	175470879	0.91	0.106429816649543	0.98	0.0519283998033082	0.454066790608762	0.0588280991512616	0.0029	0.0022	0.0203	0.1496	0.0087	0.1698	0.1764	0.0181	0.0026	0.0075	0.0056	0.0118	0.003	0.0064	0.0145	0.1132	0.1841	0.0023	0.0013	0.0143	0.0198	0.0184	0.011	0.0208	0.0073	0.0024
1	rs76159039	175482151	0.91	0.106429816649543	0.98	0.0519283998033082	0.521055389822579	0.107596088542821	0.0028	0.0022	0.0202	0.1502	0.0086	0.1702	0.1759	0.0182	0.0026	0.0076	0.0055	0.0115	0.0029	0.0061	0.0148	0.1131	0.1844	0.0023	0.0013	0.0142	0.0199	0.0184	0.011	0.0208	0.0071	0.0024
1	rs77443089	175486667	0.91	0.106429816649543	0.98	0.0519283998033082	0.521698726283187	0.110535943064983	0.0028	0.0022	0.0202	0.1502	0.0085	0.1702	0.1759	0.0182	0.0026	0.0077	0.0055	0.0115	0.0029	0.0061	0.0148	0.1131	0.1844	0.0023	0.0013	0.0142	0.0199	0.0183	0.011	0.0208	0.0071	0.0024
1	rs78394297	175490815	0.91	0.106429816649543	0.98	0.0519283998033082	0.508458917728722	0.120406618012422	0.0028	0.0022	0.0202	0.1503	0.0084	0.1702	0.176	0.0182	0.0026	0.0075	0.0054	0.0115	0.0029	0.0061	0.0148	0.1131	0.1846	0.0023	0.0013	0.0141	0.0199	0.0183	0.011	0.0208	0.0071	0.0024
1	Affx-5908822	175493901	0.91	0.106429816649543	0.98	0.0519283998033082	0.514642843218637	0.127548514627829	0.0028	0.0021	0.0202	0.1503	0.0084	0.1703	0.1759	0.0182	0.0026	0.0075	0.0054	0.0115	0.0029	0.0061	0.0149	0.1131	0.1846	0.0023	0.0013	0.0142	0.0199	0.0183	0.011	0.0208	0.0071	0.0024
1	rs2171027	175496350	0.91	0.106429816649543	0.97	0.0618608265030667	0.459014387229222	0.0972685559221052	0.0027	0.0021	0.02	0.1506	0.0081	0.1705	0.1759	0.0183	0.0027	0.0075	0.0054	0.0114	0.0029	0.0061	0.0149	0.1132	0.1848	0.0024	0.0013	0.0142	0.0199	0.0184	0.011	0.0208	0.0069	0.0024
1	rs78931309	175505444	0.91	0.106429816649543	0.97	0.0618608265030667	0.489061228632452	0.0908466920878404	0.0027	0.0022	0.02	0.1507	0.0081	0.1701	0.1755	0.0183	0.0027	0.0078	0.0054	0.0112	0.0029	0.0061	0.0149	0.1133	0.1852	0.0024	0.0013	0.0143	0.02	0.0183	0.011	0.0208	0.0069	0.0024
1	rs79303505	175510259	0.91	0.106429816649543	0.97	0.0618608265030667	0.476167472354678	0.0919442287562431	0.0027	0.0021	0.02	0.1506	0.0081	0.17	0.1751	0.0183	0.0027	0.0078	0.0054	0.0112	0.0029	0.0061	0.0152	0.1134	0.1853	0.0024	0.0013	0.0143	0.02	0.0183	0.011	0.0208	0.0069	0.0024
1	rs77199802	175514175	0.91	0.106429816649543	0.97	0.0618608265030667	0.473584193279685	0.0920228242190102	0.0027	0.0021	0.02	0.1506	0.0081	0.17	0.1751	0.0183	0.0027	0.0078	0.0054	0.0112	0.0029	0.0061	0.0152	0.1135	0.1853	0.0024	0.0013	0.0143	0.02	0.0183	0.011	0.0208	0.0069	0.0024
1	rs4650923	175515598	0.91	0.106429816649543	0.97	0.0618608265030667	0.473277114854291	0.0913164243517505	0.0027	0.0021	0.02	0.1506	0.0081	0.17	0.1751	0.0183	0.0027	0.0078	0.0054	0.0112	0.0029	0.0061	0.0152	0.1135	0.1853	0.0024	0.0013	0.0143	0.02	0.0183	0.011	0.0208	0.0069	0.0024
1	rs75093439	175519124	0.91	0.106429816649543	0.97	0.0618608265030667	0.478942841001018	0.103614121799262	0.0027	0.0021	0.02	0.1506	0.008	0.17	0.1751	0.0183	0.0027	0.0078	0.0054	0.0112	0.0029	0.0061	0.0152	0.1134	0.1854	0.0024	0.0013	0.0143	0.02	0.0183	0.011	0.0207	0.0068	0.0024
1	rs10913000	175526374	0.91	0.106429816649543	0.97	0.0618608265030667	0.471743175272755	0.0937586430663705	0.0027	0.0021	0.02	0.1505	0.0079	0.17	0.1753	0.0183	0.0026	0.0078	0.0054	0.0112	0.0029	0.0061	0.0152	0.1134	0.1856	0.0024	0.0013	0.0144	0.02	0.0182	0.011	0.0206	0.0068	0.0025
1	rs10489312	175526526	0.91	0.106429816649543	0.97	0.0618608265030667	0.480302534696308	0.0975097124464381	0.0027	0.0021	0.02	0.1505	0.0079	0.17	0.1754	0.0183	0.0026	0.0078	0.0054	0.0112	0.0029	0.0061	0.0152	0.1134	0.1856	0.0024	0.0013	0.0144	0.02	0.0182	0.011	0.0206	0.0068	0.0025
1	rs76391147	175526582	0.91	0.106429816649543	0.97	0.0618608265030667	0.479004604720755	0.102956120694023	0.0027	0.0021	0.02	0.1505	0.0079	0.17	0.1754	0.0183	0.0026	0.0078	0.0054	0.0112	0.0029	0.0061	0.0152	0.1134	0.1856	0.0024	0.0013	0.0144	0.02	0.0182	0.011	0.0206	0.0068	0.0025
1	rs10913004	175528777	0.93	0.0757334056000413	0.97	0.0618608265030667	0.588261362928517	0.157308779897678	0.0027	0.0021	0.0196	0.1519	0.0074	0.1715	0.1757	0.0189	0.0023	0.0074	0.0051	0.0112	0.0028	0.006	0.0146	0.1139	0.1853	0.0023	0.0012	0.0141	0.0199	0.0175	0.0109	0.02	0.0071	0.0027
1	rs35266764	175528999	0.93	0.0757334056000413	0.97	0.0618608265030667	0.651364448499781	0.147702035241836	0.0025	0.002	0.0196	0.1521	0.0073	0.1718	0.1764	0.0191	0.0022	0.0072	0.005	0.0111	0.0028	0.006	0.0143	0.1136	0.1862	0.0021	0.0011	0.0135	0.0199	0.0173	0.0109	0.0199	0.0072	0.0027
1	rs72725449	175529421	0.94	0.0632155594214646	0.97	0.0618608265030667	0.780841377428732	0.22809623702766	0.0024	0.0019	0.0198	0.1532	0.0071	0.1715	0.1777	0.0193	0.0022	0.007	0.0047	0.0108	0.0025	0.0059	0.0141	0.1142	0.1865	0.0019	0.0011	0.0135	0.0195	0.017	0.0106	0.0195	0.0072	0.0028
1	rs17305076	175534602	0.94	0.0632155594214646	0.97	0.0618608265030667	0.806618543305669	0.20798869413567	0.0024	0.0019	0.0199	0.1539	0.007	0.1712	0.1785	0.0194	0.0022	0.0069	0.0045	0.0107	0.0023	0.0059	0.014	0.1145	0.1867	0.0017	0.0011	0.0134	0.0192	0.0168	0.0104	0.0193	0.0072	0.0028
1	rs976789	175544147	0.94	0.0632155594214646	0.97	0.0618608265030667	0.81897136012829	0.197699099405354	0.0024	0.0019	0.02	0.1541	0.007	0.1708	0.1788	0.0195	0.0022	0.0069	0.0045	0.0106	0.0023	0.006	0.014	0.1147	0.1867	0.0016	0.0011	0.0134	0.0192	0.0168	0.0103	0.0193	0.0072	0.0028
1	rs76901501	175548746	0.94	0.0632155594214646	0.97	0.0618608265030667	0.792244507189117	0.17196779159252	0.0024	0.0019	0.02	0.1542	0.007	0.1707	0.1788	0.0195	0.0022	0.007	0.0045	0.0106	0.0022	0.006	0.0141	0.1147	0.1867	0.0016	0.0011	0.0134	0.0192	0.0168	0.0103	0.0193	0.0072	0.0028
1	rs7551767	175548838	0.94	0.0632155594214646	0.97	0.0618608265030667	0.791933269703291	0.170679278220969	0.0024	0.0019	0.02	0.1542	0.007	0.1707	0.1788	0.0195	0.0022	0.007	0.0045	0.0106	0.0022	0.006	0.0141	0.1147	0.1867	0.0016	0.0011	0.0134	0.0192	0.0168	0.0103	0.0193	0.0072	0.0028
1	rs17305190	175551366	0.94	0.0632155594214646	0.97	0.0618608265030667	0.81125120767141	0.182598724583481	0.0024	0.0019	0.02	0.1542	0.007	0.1707	0.1789	0.0195	0.0022	0.007	0.0045	0.0106	0.0022	0.006	0.0141	0.1147	0.1867	0.0016	0.0011	0.0134	0.0192	0.0168	0.0103	0.0193	0.0072	0.0028
1	rs73050429	175555071	0.94	0.0632155594214646	0.97	0.0618608265030667	0.820313767689632	0.17976918329865	0.0024	0.0019	0.02	0.1543	0.007	0.1706	0.179	0.0194	0.0022	0.007	0.0045	0.0106	0.0022	0.006	0.0141	0.1147	0.1869	0.0016	0.0011	0.0134	0.0191	0.0167	0.0102	0.0192	0.0072	0.0028
1	rs114321170	175557586	0.95	0.0523777185899542	0.98	0.0519283998033082	0.843838209296153	0.189430596314054	0.0024	0.0018	0.0201	0.1546	0.0069	0.1701	0.1794	0.0193	0.0022	0.007	0.0045	0.0105	0.0021	0.006	0.0142	0.1147	0.1874	0.0016	0.0011	0.0135	0.0188	0.0167	0.0101	0.019	0.0071	0.0028
1	rs10913023	175557622	0.95	0.0523777185899542	0.98	0.0519283998033082	0.848480984209889	0.190868931332259	0.0024	0.0018	0.0201	0.1546	0.0069	0.1701	0.1794	0.0193	0.0022	0.007	0.0045	0.0105	0.0021	0.006	0.0142	0.1147	0.1874	0.0016	0.0011	0.0135	0.0188	0.0167	0.0101	0.019	0.0071	0.0028
1	rs76435263	175561605	0.95	0.0523777185899542	0.98	0.0519283998033082	0.76513583654368	0.180677020444862	0.0023	0.0018	0.0201	0.1549	0.0069	0.1694	0.18	0.0192	0.0022	0.007	0.0045	0.0105	0.002	0.0061	0.0144	0.1147	0.1881	0.0015	0.0011	0.0135	0.0185	0.0167	0.01	0.0188	0.0071	0.0028
1	rs6690188	175564860	0.95	0.0523777185899542	0.98	0.0519283998033082	0.727458923301896	0.14817249413562	0.0023	0.0018	0.0201	0.155	0.0069	0.1693	0.1801	0.0192	0.0022	0.007	0.0045	0.0105	0.002	0.0061	0.0144	0.1147	0.1882	0.0015	0.0011	0.0135	0.0185	0.0166	0.0099	0.0188	0.007	0.0028
1	rs10798405	175567430	0.95	0.0523777185899542	0.98	0.0519283998033082	0.646805461840427	0.0529457465454202	0.0023	0.0018	0.0202	0.1555	0.0068	0.1686	0.1812	0.0193	0.0022	0.0071	0.0045	0.0104	0.0019	0.006	0.0145	0.1146	0.1884	0.0015	0.0011	0.0135	0.0185	0.0161	0.0098	0.0187	0.007	0.0028
1	rs72725461	175569420	0.94	0.0632155594214646	0.98	0.0519283998033082	0.665416493417437	0.0404895755339638	0.0022	0.0019	0.0202	0.1567	0.0066	0.1675	0.1813	0.0195	0.0023	0.0074	0.0047	0.0105	0.0016	0.0064	0.0149	0.1143	0.1888	0.0014	0.001	0.0134	0.0184	0.0163	0.0096	0.0181	0.0068	0.0027
1	rs1359047	175582788	0.94	0.0632155594214646	0.98	0.0519283998033082	0.634484348873802	0.0263271951048357	0.0021	0.0019	0.0202	0.1568	0.0066	0.1673	0.1813	0.0195	0.0023	0.0073	0.0047	0.0105	0.0016	0.0065	0.015	0.1143	0.1889	0.0014	0.001	0.0134	0.0184	0.0163	0.0096	0.018	0.0068	0.0027
1	rs79983252	175585513	0.94	0.0632155594214646	0.98	0.0519283998033082	0.62941756417237	0.0267841997551785	0.0022	0.0019	0.0202	0.1569	0.0066	0.1672	0.1813	0.0195	0.0023	0.0072	0.0047	0.0105	0.0016	0.0065	0.015	0.1143	0.1889	0.0014	0.001	0.0134	0.0184	0.0163	0.0096	0.018	0.0068	0.0027
1	rs74433552	175586472	0.94	0.0632155594214646	0.98	0.0519283998033082	0.627382019424182	0.0255588208873387	0.0022	0.0019	0.0202	0.1569	0.0066	0.1672	0.1813	0.0195	0.0023	0.0072	0.0047	0.0106	0.0016	0.0065	0.015	0.1143	0.1889	0.0014	0.001	0.0134	0.0184	0.0163	0.0096	0.0179	0.0068	0.0027
1	rs41383651	175586843	0.94	0.0632155594214646	0.99	0.0433032320256267	0.628925949838856	0.0255139579225171	0.0021	0.0019	0.0202	0.1569	0.0066	0.1672	0.1813	0.0195	0.0023	0.0072	0.0047	0.0106	0.0016	0.0065	0.015	0.1143	0.1889	0.0014	0.001	0.0134	0.0184	0.0163	0.0096	0.0179	0.0068	0.0027
1	rs10798411	175594438	0.94	0.0632155594214646	0.99	0.0433032320256267	0.625839824554674	0.0321533966589417	0.0022	0.002	0.0202	0.157	0.0066	0.1667	0.1816	0.0196	0.0023	0.007	0.0048	0.0107	0.0015	0.0063	0.0152	0.1141	0.1892	0.0014	0.001	0.0134	0.0184	0.0164	0.0095	0.0178	0.0067	0.0027
1	rs10913033	175597184	0.95	0.0523777185899542	0.99	0.0433032320256267	0.654507173155418	0.0190179268182623	0.0022	0.002	0.0204	0.1586	0.0063	0.1664	0.1823	0.0195	0.0022	0.0067	0.0047	0.0104	0.0015	0.0061	0.0151	0.1123	0.1917	0.0014	9e-04	0.0132	0.0183	0.016	0.009	0.0182	0.0067	0.0025
1	rs116131452	175600046	0.95	0.0523777185899542	0.99	0.0433032320256267	0.660166974722014	0.0234476996623001	0.0022	0.002	0.0205	0.1587	0.0063	0.1664	0.1823	0.0195	0.0022	0.0067	0.0048	0.0104	0.0015	0.0061	0.0151	0.1123	0.1917	0.0014	9e-04	0.0132	0.0182	0.0159	0.009	0.0182	0.0067	0.0025
1	rs6659820	175616825	0.95	0.0523777185899542	0.99	0.0433032320256267	0.627802919291211	0.0171198840365831	0.0022	0.0019	0.0208	0.159	0.0063	0.166	0.182	0.0196	0.002	0.0067	0.0049	0.0104	0.0013	0.0061	0.0152	0.1122	0.192	0.0015	9e-04	0.0134	0.0182	0.0159	0.0089	0.0184	0.0067	0.0023
1	rs12092094	175618796	0.95	0.0523777185899542	0.99	0.0433032320256267	0.624509326690318	0.0195668380103398	0.0022	0.0019	0.0209	0.1593	0.0063	0.1658	0.1822	0.0196	0.002	0.0063	0.0049	0.0104	0.0012	0.0061	0.0152	0.112	0.1921	0.0015	9e-04	0.0134	0.0182	0.0158	0.009	0.0184	0.0067	0.0023
1	rs942107	175623669	0.95	0.0523777185899542	1.01	0.0294955121051703	0.55368289564873	0.0221305083167175	0.0022	0.0019	0.0208	0.1603	0.0064	0.1653	0.1822	0.0196	0.002	0.0064	0.005	0.0103	0.0013	0.0059	0.0151	0.1118	0.1928	0.0017	8e-04	0.0135	0.0181	0.0153	0.0089	0.0185	0.0066	0.002
1	rs4652099	175629207	0.95	0.0523777185899542	1.01	0.0294955121051703	0.538753814055863	0.0261000856280835	0.0022	0.0019	0.0208	0.1608	0.0064	0.1649	0.1824	0.0196	0.0019	0.0065	0.0051	0.0105	0.0013	0.0059	0.0151	0.1116	0.1931	0.0017	8e-04	0.0135	0.018	0.0151	0.0088	0.0185	0.0065	0.002
1	rs77689733	175632274	0.95	0.0523777185899542	1.02	0.0240822308241547	0.535947552131517	0.0387853668883745	0.0022	0.0019	0.0208	0.1608	0.0064	0.1643	0.1826	0.0196	0.0019	0.0066	0.0051	0.0105	0.0013	0.006	0.0151	0.1116	0.193	0.0017	8e-04	0.0136	0.0182	0.0149	0.0087	0.0186	0.0063	0.002
1	rs72725497	175637402	0.95	0.0523777185899542	1.02	0.0240822308241547	0.522728850856346	0.0441692079154671	0.0022	0.0019	0.0208	0.1609	0.0065	0.1641	0.1827	0.0196	0.002	0.0066	0.0051	0.0105	0.0013	0.006	0.0151	0.1116	0.193	0.0018	8e-04	0.0137	0.0182	0.0148	0.0087	0.0186	0.0063	0.002
1	rs12755733	175644836	0.95	0.0523777185899542	1.02	0.0240822308241547	0.514259295575777	0.0473933940621845	0.0023	0.0019	0.0208	0.1609	0.0064	0.1637	0.1828	0.0196	0.002	0.0066	0.0052	0.0104	0.0013	0.0061	0.0151	0.1117	0.1929	0.0018	8e-04	0.0139	0.0183	0.0148	0.0087	0.0187	0.0062	0.002
1	rs56367429	175646284	0.95	0.0523777185899542	1.03	0.0195166737865975	0.50687092122047	0.0520741171203467	0.0023	0.0019	0.0208	0.1609	0.0064	0.1636	0.1828	0.0196	0.002	0.0066	0.0052	0.0104	0.0013	0.0061	0.0151	0.1118	0.1928	0.0018	8e-04	0.0139	0.0183	0.0148	0.0087	0.0187	0.0062	0.002
1	rs7544659	175647041	0.95	0.0523777185899542	1.04	0.0156965135294062	0.501931678891825	0.04805023439048	0.0023	0.0019	0.0208	0.1609	0.0064	0.1635	0.1828	0.0196	0.002	0.0066	0.0052	0.0104	0.0013	0.0061	0.0151	0.1118	0.1928	0.0018	8e-04	0.0139	0.0183	0.0148	0.0087	0.0187	0.0062	0.002
1	rs11806277	175647504	0.95	0.0523777185899542	1.04	0.0156965135294062	0.496764187742802	0.0595491463619057	0.0023	0.0019	0.0209	0.1614	0.0064	0.1636	0.1828	0.0196	0.002	0.0066	0.0052	0.0105	0.0013	0.0062	0.0151	0.1115	0.1925	0.0018	9e-04	0.014	0.0183	0.0147	0.0086	0.0188	0.006	0.0019
1	rs80082189	175647954	0.96	0.0430660126656495	1.04	0.0156965135294062	0.478757573012963	0.0846003499373668	0.0023	0.0019	0.0209	0.1616	0.0064	0.1637	0.1831	0.0195	0.002	0.0067	0.0052	0.0106	0.0013	0.0062	0.015	0.1113	0.1923	0.0018	9e-04	0.014	0.0183	0.0146	0.0085	0.0189	0.0057	0.0019
1	rs116577485	175648213	0.96	0.0430660126656495	1.04	0.0156965135294062	0.443417441098431	0.0559815651319115	0.0023	0.0019	0.0209	0.1617	0.0063	0.1638	0.1833	0.0195	0.002	0.0067	0.0052	0.0107	0.0013	0.0063	0.015	0.1112	0.1922	0.0019	0.001	0.014	0.0183	0.0145	0.0085	0.0189	0.0055	0.0019
1	rs76328285	175648265	0.96	0.0430660126656495	1.04	0.0156965135294062	0.452383385040706	0.0622025491949414	0.0023	0.0019	0.0209	0.1618	0.0063	0.1638	0.1833	0.0195	0.002	0.0067	0.0052	0.0107	0.0013	0.0063	0.015	0.1112	0.1922	0.0019	0.001	0.014	0.0183	0.0145	0.0084	0.0189	0.0055	0.0019
1	rs6692146	175650376	0.96	0.0430660126656495	1.04	0.0156965135294062	0.45738240154927	0.0664115023068583	0.0024	0.0019	0.0208	0.1627	0.0062	0.1638	0.1835	0.0194	0.002	0.0067	0.005	0.0108	0.0012	0.0061	0.015	0.1108	0.1927	0.0019	0.001	0.0139	0.0182	0.0144	0.0083	0.0191	0.0051	0.0019
1	rs4652105	175651620	0.96	0.0430660126656495	1.04	0.0156965135294062	0.471497969677638	0.0409905139367434	0.0024	0.0019	0.0208	0.1627	0.0064	0.164	0.1834	0.0194	0.0021	0.0068	0.005	0.0109	0.0012	0.0062	0.015	0.1102	0.1928	0.0019	0.001	0.0139	0.0181	0.0142	0.0083	0.0193	0.0051	0.0019
1	rs589298	175654002	0.97	0.0351293717890758	1.04	0.0156965135294062	0.50243719983863	0.0397708889073667	0.0024	0.0019	0.0208	0.1624	0.0064	0.1643	0.1833	0.0195	0.0021	0.0068	0.005	0.0109	0.0012	0.0062	0.015	0.1099	0.1928	0.0019	0.0011	0.0139	0.0182	0.0143	0.0083	0.0195	0.005	0.0019
1	rs77280407	175656019	0.97	0.0351293717890758	1.04	0.0156965135294062	0.504018526951217	0.0357911070977267	0.0024	0.0019	0.0208	0.1624	0.0064	0.1643	0.1832	0.0195	0.0021	0.0068	0.005	0.0109	0.0012	0.0062	0.015	0.1098	0.1928	0.0019	0.0011	0.0139	0.0182	0.0143	0.0083	0.0195	0.005	0.0019
1	rs1155911	175664945	0.97	0.0351293717890758	1.04	0.0156965135294062	0.516818858736043	0.0346965539143187	0.0024	0.0019	0.0208	0.1622	0.0064	0.1646	0.1831	0.0195	0.0021	0.0069	0.005	0.0109	0.0012	0.0062	0.015	0.1096	0.1928	0.0019	0.0011	0.0139	0.0182	0.0143	0.0083	0.0197	0.005	0.0019
1	rs75556634	175665151	0.97	0.0351293717890758	1.04	0.0156965135294062	0.512471213096937	0.0396608360676342	0.0025	0.0019	0.0208	0.1621	0.0064	0.1645	0.1831	0.0195	0.0021	0.0069	0.005	0.0109	0.0012	0.0062	0.015	0.1095	0.1927	0.002	0.0011	0.014	0.0182	0.0143	0.0083	0.0197	0.005	0.0019
1	rs61806920	175667366	0.97	0.0351293717890758	1.04	0.0156965135294062	0.566928239623493	0.0884351260480472	0.0025	0.0019	0.0206	0.1617	0.0064	0.1645	0.1834	0.0196	0.0021	0.0069	0.005	0.0109	0.0013	0.0062	0.0151	0.1096	0.1927	0.002	0.0011	0.014	0.0182	0.0141	0.0082	0.0197	0.0049	0.002
1	rs4652111	175675479	0.97	0.0351293717890758	1.04	0.0156965135294062	0.610929295095298	0.0876627292794626	0.0024	0.0019	0.0204	0.1611	0.0065	0.1645	0.1839	0.0196	0.0022	0.0069	0.0051	0.011	0.0013	0.0062	0.0152	0.1098	0.1929	0.002	0.0011	0.014	0.018	0.0137	0.0081	0.0197	0.0049	0.0021
1	rs60977529	175680538	0.97	0.0351293717890758	1.04	0.0156965135294062	0.624089438751107	0.129783684666307	0.0025	0.0019	0.0203	0.1609	0.0065	0.1644	0.1839	0.0196	0.0022	0.0069	0.0051	0.011	0.0014	0.0063	0.0152	0.1098	0.193	0.002	0.0011	0.014	0.018	0.0136	0.0081	0.0197	0.0049	0.0021
1	rs77089758	175683358	0.98	0.0284210112117031	1.04	0.0156965135294062	0.579914032103765	0.0703823905035144	0.0028	0.0018	0.0196	0.1587	0.0065	0.1629	0.1849	0.0201	0.0024	0.0071	0.0051	0.0118	0.0021	0.0066	0.0158	0.1092	0.1935	0.0025	0.0013	0.0142	0.0176	0.0128	0.0077	0.0202	0.0049	0.0022
1	rs16849040	175687536	0.98	0.0284210112117031	1.04	0.0156965135294062	0.60002676399416	0.0389488455233696	0.0029	0.0019	0.0193	0.1574	0.0065	0.1621	0.1853	0.0203	0.0025	0.0072	0.0051	0.0123	0.0026	0.0068	0.0162	0.1089	0.1937	0.0027	0.0014	0.0142	0.0174	0.0124	0.0076	0.0206	0.0049	0.0023
1	rs79413655	175690560	0.98	0.0284210112117031	1.04	0.0156965135294062	0.598172738006411	0.0386765537187849	0.0029	0.0019	0.0193	0.1574	0.0065	0.1621	0.1853	0.0203	0.0025	0.0072	0.0051	0.0123	0.0026	0.0068	0.0162	0.1089	0.1937	0.0027	0.0014	0.0142	0.0174	0.0124	0.0076	0.0206	0.0049	0.0023
1	rs2861559	175695803	0.98	0.0284210112117031	1.04	0.0156965135294062	0.597143869489054	0.0370076710181459	0.0029	0.0019	0.0193	0.1574	0.0065	0.1621	0.1853	0.0204	0.0025	0.0072	0.0051	0.0123	0.0026	0.0068	0.0162	0.1089	0.1937	0.0028	0.0014	0.0143	0.0174	0.0124	0.0076	0.0206	0.0049	0.0023
1	rs80195868	175696092	0.98	0.0284210112117031	1.04	0.0156965135294062	0.597349577682231	0.0373815974340886	0.0029	0.0019	0.0193	0.1574	0.0065	0.1621	0.1853	0.0204	0.0025	0.0072	0.0051	0.0123	0.0026	0.0068	0.0162	0.1089	0.1937	0.0027	0.0014	0.0143	0.0174	0.0124	0.0076	0.0206	0.0049	0.0023
1	rs58488844	175704941	0.98	0.0284210112117031	1.04	0.0156965135294062	0.598309982336349	0.0378648650249688	0.0029	0.0019	0.0193	0.1577	0.0065	0.1618	0.1853	0.0204	0.0025	0.0072	0.0051	0.0123	0.0026	0.0068	0.0162	0.1088	0.1939	0.0027	0.0014	0.0142	0.0174	0.0123	0.0076	0.0205	0.0049	0.0023
1	rs114224741	175708902	0.98	0.0284210112117031	1.04	0.0156965135294062	0.597898293007614	0.0385135930593021	0.0029	0.0019	0.0194	0.1577	0.0065	0.1617	0.1853	0.0204	0.0025	0.0072	0.0051	0.0123	0.0026	0.0068	0.0162	0.1088	0.1939	0.0027	0.0014	0.0143	0.0174	0.0123	0.0076	0.0205	0.0049	0.0023
1	rs17377915	175712027	0.98	0.0284210112117031	1.04	0.0156965135294062	0.603536041071186	0.0378110296705107	0.0029	0.0019	0.0194	0.1576	0.0065	0.1617	0.1852	0.0203	0.0024	0.0072	0.0051	0.0123	0.0026	0.0068	0.0162	0.1088	0.194	0.0027	0.0014	0.0143	0.0174	0.0123	0.0076	0.0205	0.0049	0.0023
1	rs6677954	175713962	0.98	0.0284210112117031	1.04	0.0156965135294062	0.605052761621817	0.0354245302153153	0.0029	0.0019	0.0194	0.1576	0.0065	0.1617	0.1852	0.0203	0.0024	0.0072	0.0051	0.0124	0.0026	0.0068	0.0162	0.1088	0.194	0.0027	0.0014	0.0143	0.0174	0.0123	0.0076	0.0205	0.0049	0.0023
1	rs17312292	175715606	0.98	0.0284210112117031	1.04	0.0156965135294062	0.612177091430059	0.0394411426689033	0.0029	0.0019	0.0194	0.1576	0.0065	0.1616	0.1851	0.0203	0.0024	0.0072	0.0051	0.0124	0.0026	0.0068	0.0163	0.1088	0.1941	0.0027	0.0014	0.0143	0.0174	0.0123	0.0076	0.0205	0.0049	0.0023
1	rs78317229	175719529	0.98	0.0284210112117031	1.04	0.0156965135294062	0.62941756417237	0.0473338785593356	0.0029	0.0019	0.0194	0.1576	0.0066	0.1615	0.185	0.0204	0.0024	0.0072	0.0052	0.0124	0.0026	0.0069	0.0163	0.1087	0.1941	0.0027	0.0014	0.0143	0.0174	0.0123	0.0076	0.0205	0.0049	0.0023
1	rs566423	175720457	0.98	0.0284210112117031	1.04	0.0156965135294062	0.639852716493798	0.0546444086596844	0.0029	0.0019	0.0195	0.1578	0.0066	0.1614	0.1849	0.0204	0.0024	0.0072	0.0052	0.0124	0.0026	0.0069	0.0163	0.1086	0.1941	0.0027	0.0014	0.0143	0.0174	0.0123	0.0076	0.0205	0.0049	0.0023
1	rs644483	175722545	0.98	0.0284210112117031	1.04	0.0156965135294062	0.645241668232694	0.0432502093949739	0.003	0.0019	0.0196	0.1576	0.0067	0.1611	0.1846	0.0204	0.0024	0.0073	0.0053	0.0124	0.0028	0.0071	0.0163	0.1085	0.1941	0.0028	0.0014	0.0143	0.0173	0.0122	0.0076	0.0205	0.005	0.0023
1	rs502432	175722843	0.98	0.0284210112117031	1.05	0.0125260333142508	0.686820812796845	0.0686987256224412	0.003	0.0019	0.0196	0.1573	0.0067	0.1609	0.1846	0.0205	0.0024	0.0073	0.0053	0.0124	0.0028	0.0071	0.0163	0.1085	0.1941	0.0029	0.0015	0.0143	0.0173	0.0122	0.0076	0.0205	0.005	0.0023
1	rs6694239	175724222	0.97	0.0351293717890758	1.05	0.0125260333142508	0.994584272051259	0.0189401321400861	0.0033	0.002	0.0208	0.1516	0.0068	0.1587	0.1844	0.0211	0.0028	0.0081	0.0063	0.0129	0.0034	0.0073	0.0178	0.1082	0.1938	0.004	0.0015	0.0146	0.0165	0.0119	0.0077	0.0208	0.0056	0.0026
1	rs1534924	175725926	0.97	0.0351293717890758	1.05	0.0125260333142508	0.946265325249956	0.0116504819749191	0.0033	0.002	0.0214	0.1512	0.0069	0.158	0.1852	0.0206	0.0028	0.0085	0.0067	0.0131	0.0034	0.0074	0.0184	0.1082	0.1928	0.004	0.0014	0.0144	0.0159	0.0114	0.0079	0.0205	0.0063	0.0026
1	rs113457582	175734808	0.97	0.0351293717890758	1.05	0.0125260333142508	1.01203029010977	0.0091233460804606	0.0031	0.0019	0.0215	0.1519	0.0069	0.1581	0.1856	0.0204	0.0028	0.0085	0.0069	0.013	0.0034	0.0072	0.0188	0.1081	0.1929	0.0039	0.0014	0.0143	0.0156	0.011	0.0079	0.0204	0.0064	0.0025
1	rs115262493	175745664	0.97	0.0351293717890758	1.06	0.00991668488433966	1.04021744080808	0.00369601782297999	0.003	0.0019	0.0215	0.1521	0.0069	0.1582	0.1858	0.0204	0.0028	0.0085	0.007	0.0129	0.0035	0.0072	0.019	0.108	0.193	0.0038	0.0013	0.0143	0.0155	0.0109	0.0079	0.0204	0.0064	0.0025
1	rs17353400	175750339	0.97	0.0351293717890758	1.06	0.00991668488433966	0.996554690514731	0.00389911653175431	0.003	0.0019	0.0215	0.1522	0.0069	0.1582	0.186	0.0202	0.0028	0.0085	0.007	0.0129	0.0035	0.0072	0.0193	0.1082	0.193	0.0038	0.0013	0.0142	0.0155	0.0108	0.0079	0.0199	0.0064	0.0025
1	rs7528236	175753286	0.97	0.0351293717890758	1.06	0.00991668488433966	0.946768769894241	0.00202108480483968	0.003	0.0019	0.0215	0.1524	0.0069	0.1583	0.1862	0.0201	0.0028	0.0084	0.0071	0.0128	0.0035	0.0072	0.0193	0.1084	0.1931	0.0038	0.0013	0.0142	0.0155	0.0108	0.0079	0.0194	0.0064	0.0025
1	rs78291566	175755242	0.97	0.0351293717890758	1.06	0.00991668488433966	0.938058116756055	0.00183445218690817	0.003	0.0019	0.0215	0.1524	0.0069	0.1583	0.1862	0.0201	0.0028	0.0084	0.0071	0.0128	0.0035	0.0072	0.0193	0.1083	0.193	0.0038	0.0013	0.0142	0.0155	0.0111	0.0079	0.0194	0.0064	0.0025
1	rs11587156	175756059	0.97	0.0351293717890758	1.06	0.00991668488433966	0.938643362186924	0.00160466435106869	0.003	0.0019	0.0215	0.1524	0.0069	0.1583	0.1862	0.0201	0.0027	0.0084	0.0071	0.0128	0.0035	0.0072	0.0193	0.1083	0.193	0.0038	0.0013	0.0142	0.0155	0.0111	0.0079	0.0194	0.0064	0.0025
1	rs115043014	175757311	0.97	0.0351293717890758	1.06	0.00991668488433966	0.943498363216264	0.00166857050727444	0.0029	0.0019	0.0214	0.1527	0.007	0.1582	0.1862	0.0201	0.0027	0.0085	0.0071	0.0128	0.0035	0.0072	0.0194	0.1083	0.193	0.0038	0.0013	0.0142	0.0154	0.0111	0.0079	0.0194	0.0064	0.0025
1	rs76967538	175765775	0.97	0.0351293717890758	1.06	0.00991668488433966	0.95500737973027	0.00130589991905459	0.0029	0.0019	0.0214	0.1529	0.007	0.1581	0.1862	0.02	0.0027	0.0085	0.0071	0.0128	0.0035	0.0072	0.0194	0.1082	0.1931	0.0038	0.0013	0.0142	0.0154	0.0111	0.0079	0.0193	0.0064	0.0025
1	rs7523562	175769154	0.97	0.0351293717890758	1.06	0.00991668488433966	0.959897183789611	0.00106620192415168	0.0029	0.0019	0.0214	0.1529	0.007	0.1581	0.1862	0.02	0.0027	0.0085	0.0071	0.0128	0.0035	0.0072	0.0194	0.1082	0.1931	0.0038	0.0013	0.0142	0.0154	0.0111	0.0079	0.0193	0.0064	0.0025
1	rs78537932	175769470	0.97	0.0351293717890758	1.06	0.00991668488433966	0.901001585286779	0.00104125123641301	0.0029	0.0019	0.0214	0.1529	0.007	0.1582	0.1862	0.0201	0.0026	0.0085	0.0071	0.0128	0.0034	0.0072	0.0194	0.1083	0.1928	0.0038	0.0013	0.0145	0.0154	0.0111	0.0079	0.0193	0.0064	0.0025
1	rs12023065	175775838	0.97	0.0351293717890758	1.06	0.00991668488433966	0.989622476968639	0.00122295587680756	0.0029	0.0019	0.0214	0.153	0.007	0.1582	0.1862	0.0204	0.0026	0.0085	0.0071	0.0128	0.0034	0.0069	0.0194	0.1082	0.1929	0.0038	0.0013	0.0142	0.0154	0.0111	0.008	0.0193	0.0064	0.0025
1	rs79346470	175776721	0.97	0.0351293717890758	1.06	0.00991668488433966	0.987743074940221	0.00124112346039724	0.0029	0.0019	0.0214	0.1531	0.007	0.1582	0.1862	0.0204	0.0026	0.0085	0.0071	0.0128	0.0034	0.0069	0.0194	0.1082	0.1929	0.0038	0.0013	0.0142	0.0154	0.0111	0.008	0.0193	0.0064	0.0025
1	rs12124305	175787498	0.97	0.0351293717890758	1.06	0.00991668488433966	0.963275466245813	0.00134374863744224	0.0029	0.0019	0.0214	0.1531	0.007	0.1582	0.1863	0.0203	0.0026	0.0083	0.0072	0.0128	0.0034	0.0069	0.0194	0.1083	0.1928	0.0038	0.0013	0.0141	0.0154	0.011	0.008	0.0192	0.0064	0.0025
1	rs113590585	175788066	0.97	0.0351293717890758	1.06	0.00991668488433966	0.9608257233171	0.00146095129286552	0.0029	0.0019	0.0214	0.1532	0.007	0.1582	0.1863	0.0203	0.0026	0.0083	0.0072	0.0128	0.0034	0.0069	0.0194	0.1083	0.1928	0.0038	0.0013	0.0141	0.0154	0.011	0.008	0.0192	0.0064	0.0025
1	rs72709243	175790210	0.97	0.0351293717890758	1.06	0.00991668488433966	0.951977520588437	0.00151141186524608	0.0029	0.0019	0.0214	0.1532	0.007	0.1582	0.1863	0.0203	0.0026	0.0083	0.0072	0.0128	0.0034	0.0069	0.0194	0.1083	0.1928	0.0038	0.0013	0.0141	0.0154	0.011	0.008	0.0192	0.0065	0.0025
1	rs34511683	175800606	0.97	0.0351293717890758	1.06	0.00991668488433966	0.939228759124007	0.00114306343409057	0.0029	0.0019	0.0215	0.1532	0.0069	0.1583	0.1864	0.0203	0.0026	0.0082	0.0072	0.0128	0.0034	0.0069	0.0194	0.1083	0.1928	0.0038	0.0013	0.0141	0.0154	0.011	0.008	0.0192	0.0065	0.0025
1	rs78042303	175814746	0.97	0.0351293717890758	1.06	0.00991668488433966	0.90009755971622	0.00108302142320466	0.0028	0.0018	0.0216	0.1535	0.0069	0.1579	0.1868	0.0202	0.0025	0.0082	0.0073	0.0127	0.0034	0.0069	0.0194	0.1084	0.1926	0.0037	0.0013	0.0141	0.0154	0.011	0.0081	0.0193	0.0065	0.0025
1	rs543445	175824579	0.96	0.0430660126656495	1.06	0.00991668488433966	0.420289080336486	0.0115287724297442	0.0021	0.0017	0.0215	0.1575	0.0069	0.1585	0.19	0.0199	0.002	0.0082	0.0074	0.0119	0.0034	0.0074	0.0171	0.1119	0.1878	0.003	0.0013	0.0142	0.0156	0.0105	0.0083	0.0183	0.0064	0.0021
1	rs17351332	175824730	0.96	0.0430660126656495	1.06	0.00991668488433966	0.419594311045789	0.0139183705268933	0.002	0.0017	0.0215	0.1576	0.0069	0.1585	0.19	0.0199	0.002	0.0082	0.0074	0.0118	0.0034	0.0074	0.017	0.112	0.1878	0.003	0.0013	0.0142	0.0156	0.0105	0.0083	0.0183	0.0064	0.0021
1	rs59350348	175825744	0.96	0.0430660126656495	1.09	0.00468440729968594	0.417051723729596	0.0198441420362906	0.002	0.0017	0.0215	0.1578	0.0068	0.1585	0.1901	0.0199	0.0019	0.0082	0.0074	0.0117	0.0034	0.0074	0.0167	0.1122	0.188	0.003	0.0013	0.0142	0.0156	0.0105	0.0083	0.0182	0.0063	0.0021
1	rs78447284	175826114	0.96	0.0430660126656495	1.1	0.00358738244530259	0.41376937825582	0.0158496618750186	0.002	0.0017	0.0215	0.1578	0.0068	0.1585	0.1902	0.0199	0.0019	0.0082	0.0073	0.0116	0.0034	0.0074	0.0166	0.1123	0.1881	0.003	0.0013	0.0142	0.0156	0.0105	0.0083	0.0182	0.0063	0.0021
1	rs75430247	175826887	0.96	0.0430660126656495	1.1	0.00358738244530259	0.419015774005494	0.0133568750284817	0.002	0.0017	0.0214	0.158	0.0068	0.1584	0.1902	0.0199	0.0019	0.0081	0.0073	0.0115	0.0034	0.0074	0.0166	0.1128	0.1882	0.003	0.0013	0.0141	0.0157	0.0105	0.0082	0.0182	0.0064	0.0021
1	rs496626	175826932	0.96	0.0430660126656495	1.1	0.00358738244530259	0.419073609813661	0.0107242275523274	0.002	0.0017	0.0214	0.158	0.0068	0.1583	0.1902	0.0199	0.0019	0.0081	0.0073	0.0115	0.0034	0.0074	0.0166	0.1128	0.1882	0.003	0.0013	0.0141	0.0157	0.0105	0.0082	0.0182	0.0064	0.0021
1	rs11801671	175827312	0.96	0.0430660126656495	1.1	0.00358738244530259	0.419536439447235	0.00361312759372091	0.002	0.0017	0.0214	0.1582	0.0068	0.1582	0.19	0.0199	0.0019	0.0081	0.0073	0.0114	0.0034	0.0075	0.0165	0.1131	0.1883	0.003	0.0013	0.0141	0.0157	0.0105	0.0082	0.0182	0.0064	0.002
1	rs10913088	175831284	0.95	0.0523777185899542	1.11	0.00272375942098474	0.468438134898274	0.00294221606412984	0.0019	0.0016	0.0209	0.1594	0.0068	0.1577	0.1908	0.0201	0.0018	0.0081	0.0073	0.0111	0.0033	0.0076	0.0159	0.1139	0.1883	0.0028	0.0012	0.014	0.0158	0.0104	0.0081	0.018	0.0064	0.0019
1	rs74793694	175832094	0.95	0.0523777185899542	1.11	0.00272375942098474	0.545503953661601	0.00530219273964151	0.0018	0.0016	0.0207	0.1595	0.0066	0.1579	0.1908	0.0201	0.0017	0.0082	0.0072	0.0109	0.0033	0.0075	0.0156	0.1142	0.1894	0.0027	0.0011	0.014	0.016	0.0103	0.0079	0.0179	0.0064	0.0017
1	rs10913089	175833534	0.95	0.0523777185899542	1.13	0.00152967313523666	0.574986177443398	0.00425069850254031	0.0018	0.0016	0.0207	0.1599	0.0065	0.158	0.1907	0.0201	0.0016	0.0083	0.0072	0.011	0.0033	0.0075	0.0155	0.1142	0.1896	0.0026	0.0011	0.014	0.016	0.0102	0.0079	0.0179	0.0064	0.0016
1	rs2994687	175833745	0.95	0.0523777185899542	1.15	0.000829225569170049	0.575525260194418	0.00421480322475834	0.0018	0.0016	0.0207	0.1599	0.0065	0.158	0.1907	0.0201	0.0016	0.0083	0.0072	0.0111	0.0033	0.0075	0.0155	0.1143	0.1896	0.0026	0.0011	0.014	0.016	0.0102	0.0079	0.0179	0.0064	0.0016
1	rs72711130	175835858	0.96	0.0430660126656495	1.13	0.00152967313523666	0.573639501305605	0.00434115410720688	0.0017	0.0015	0.0208	0.1598	0.0065	0.1583	0.1907	0.02	0.0016	0.0081	0.0072	0.0109	0.0033	0.0078	0.0153	0.1146	0.1896	0.0026	0.0011	0.014	0.0159	0.0102	0.0078	0.0178	0.0063	0.0016
1	rs12034224	175839509	0.96	0.0430660126656495	1.13	0.00152967313523666	0.582893699814202	0.00601449121456772	0.0017	0.0015	0.0208	0.1599	0.0064	0.1584	0.191	0.02	0.0016	0.0081	0.0072	0.0108	0.0033	0.0079	0.0151	0.1147	0.19	0.0025	0.0011	0.014	0.0159	0.0101	0.0078	0.0177	0.0061	0.0016
1	rs115011058	175844445	0.96	0.0430660126656495	1.13	0.00152967313523666	0.575794889887308	0.0078038307002075	0.0017	0.0015	0.0208	0.1599	0.0063	0.1585	0.1911	0.02	0.0015	0.0081	0.0072	0.0107	0.0033	0.0079	0.0151	0.1147	0.1901	0.0025	0.0011	0.0139	0.0159	0.0101	0.0078	0.0177	0.0061	0.0015
1	rs78085499	175846559	0.96	0.0430660126656495	1.13	0.00152967313523666	0.574851443560338	0.00748459053134696	0.0017	0.0015	0.0208	0.1598	0.0063	0.1584	0.1911	0.02	0.0015	0.0081	0.0072	0.0107	0.0032	0.0079	0.0151	0.1148	0.1902	0.0025	0.0011	0.0139	0.0159	0.0101	0.0078	0.0177	0.0061	0.0015
1	rs16849302	175850421	0.96	0.0430660126656495	1.13	0.00152967313523666	0.582351413806213	0.00986510719793148	0.0016	0.0015	0.0207	0.1597	0.0062	0.1586	0.1914	0.02	0.0015	0.0081	0.0071	0.0106	0.0032	0.0079	0.0151	0.1149	0.1906	0.0025	0.0011	0.0139	0.0158	0.01	0.0079	0.0175	0.0061	0.0015
1	rs10913094	175855076	0.96	0.0430660126656495	1.13	0.00152967313523666	0.625489567902349	0.0219632108936365	0.0015	0.0014	0.0205	0.1594	0.006	0.1595	0.1923	0.02	0.0014	0.008	0.007	0.0101	0.003	0.0079	0.0148	0.1151	0.1922	0.0024	0.0011	0.0137	0.0157	0.0096	0.0079	0.0169	0.0062	0.0013
1	rs75364015	175857033	0.96	0.0430660126656495	1.13	0.00152967313523666	0.619967432004617	0.0373815974340886	0.0015	0.0014	0.0204	0.1594	0.0059	0.1596	0.1927	0.0199	0.0014	0.008	0.0069	0.0101	0.0029	0.0079	0.0148	0.1153	0.1923	0.0024	0.001	0.0136	0.0157	0.0095	0.0079	0.0167	0.0062	0.0013
1	rs115258684	175858580	0.97	0.0351293717890758	1.13	0.00152967313523666	0.61537122096975	0.0450967811091947	0.0015	0.0014	0.0204	0.1595	0.0059	0.1597	0.193	0.0199	0.0014	0.0079	0.0069	0.01	0.0029	0.0079	0.0147	0.1154	0.1924	0.0024	0.001	0.0136	0.0157	0.0095	0.0078	0.0167	0.0062	0.0013
1	rs116725934	175860846	0.97	0.0351293717890758	1.13	0.00152967313523666	0.608022326832396	0.0540125712744071	0.0015	0.0014	0.0203	0.1595	0.0058	0.1598	0.1933	0.0199	0.0015	0.0079	0.0069	0.0099	0.0028	0.0079	0.0146	0.1155	0.1926	0.0024	0.001	0.0135	0.0157	0.0094	0.0078	0.0166	0.0062	0.0013
1	rs74407504	175870378	0.97	0.0351293717890758	1.13	0.00152967313523666	0.601952256512102	0.0636151556926606	0.0014	0.0014	0.0203	0.1596	0.0058	0.16	0.1939	0.0198	0.0015	0.0078	0.0068	0.0098	0.0027	0.0079	0.0145	0.1157	0.1928	0.0023	0.001	0.0134	0.0156	0.0092	0.0077	0.0164	0.0062	0.0013
1	rs59730493	175875962	0.97	0.0351293717890758	1.13	0.00152967313523666	0.587852890793505	0.0626047830630226	0.0014	0.0014	0.0202	0.1596	0.0058	0.1601	0.1942	0.0198	0.0015	0.0078	0.0068	0.0098	0.0027	0.0079	0.0145	0.1158	0.1929	0.0023	0.001	0.0133	0.0156	0.0092	0.0077	0.0164	0.0062	0.0013
1	rs1303987	175881828	0.97	0.0351293717890758	1.13	0.00152967313523666	0.586016395823761	0.0568162870431793	0.0014	0.0014	0.0202	0.1596	0.0058	0.1601	0.1942	0.0198	0.0015	0.0078	0.0068	0.0098	0.0027	0.0079	0.0145	0.1158	0.1929	0.0023	0.001	0.0133	0.0156	0.0092	0.0077	0.0163	0.0062	0.0013
1	rs10913103	175890557	0.98	0.0284210112117031	1.13	0.00152967313523666	0.487253544133073	0.103531782746475	0.0012	0.0014	0.0194	0.1609	0.0059	0.162	0.1969	0.0195	0.0015	0.0076	0.0063	0.0097	0.0023	0.0078	0.0144	0.1153	0.1928	0.0021	9e-04	0.0131	0.0153	0.0088	0.0072	0.0153	0.006	0.0013
1	rs6657567	175890558	0.98	0.0284210112117031	1.13	0.00152967313523666	0.487066726838861	0.103943731717175	0.0012	0.0014	0.0194	0.1609	0.0059	0.162	0.1969	0.0195	0.0015	0.0076	0.0063	0.0097	0.0023	0.0078	0.0144	0.1153	0.1928	0.0021	9e-04	0.0131	0.0153	0.0088	0.0072	0.0153	0.006	0.0013
1	rs75162414	175891583	0.99	0.0227998706611418	1.13	0.00152967313523666	0.425168481013707	0.13484240717599	0.001	0.0015	0.0187	0.1617	0.0061	0.1637	0.1997	0.0191	0.0016	0.0075	0.006	0.0091	0.0018	0.0078	0.0137	0.1161	0.1925	0.0021	8e-04	0.0129	0.0151	0.0085	0.0068	0.0142	0.0058	0.0013
1	rs76541251	175894914	0.99	0.0227998706611418	1.13	0.00152967313523666	0.405591786443667	0.13951106584179	9e-04	0.0016	0.0185	0.1618	0.0062	0.1642	0.2005	0.019	0.0016	0.0075	0.0059	0.009	0.0016	0.0077	0.0137	0.1163	0.1923	0.0021	9e-04	0.0128	0.015	0.0084	0.0067	0.0138	0.0057	0.0013
1	rs7526528	175895249	0.99	0.0227998706611418	1.13	0.00152967313523666	0.403943366964282	0.137398387147485	9e-04	0.0016	0.0185	0.1618	0.0062	0.1642	0.2005	0.019	0.0016	0.0075	0.0059	0.009	0.0016	0.0077	0.0137	0.1163	0.1923	0.0021	9e-04	0.0128	0.015	0.0084	0.0067	0.0138	0.0057	0.0013
1	rs76138522	175902083	1	0.0181319503600048	1.13	0.00152967313523666	0.294363601241434	0.169394149205701	0.001	0.0017	0.0175	0.1624	0.006	0.166	0.2019	0.0184	0.0016	0.0076	0.0057	0.0086	0.0017	0.0075	0.0138	0.1164	0.1922	0.0018	0.001	0.0125	0.0145	0.0086	0.0066	0.0131	0.0056	0.0014
1	rs6661828	175909912	1	0.0181319503600048	1.13	0.00152967313523666	0.244024052995977	0.118406938826225	0.001	0.0017	0.0171	0.1627	0.006	0.1666	0.2024	0.0182	0.0016	0.0076	0.0055	0.0085	0.0018	0.0071	0.0138	0.1166	0.1923	0.0017	0.001	0.0125	0.0144	0.0087	0.0066	0.0128	0.0055	0.0014
1	rs17353785	175911917	1	0.0181319503600048	1.13	0.00152967313523666	0.243719274427067	0.121717540686718	0.001	0.0017	0.0171	0.1627	0.006	0.1666	0.2024	0.0182	0.0016	0.0076	0.0055	0.0085	0.0018	0.0071	0.0138	0.1166	0.1923	0.0017	0.001	0.0125	0.0144	0.0087	0.0066	0.0128	0.0055	0.0014
1	rs17351590	175912725	1	0.0181319503600048	1.11	0.00272375942098474	0.243545209320963	0.121892733284845	0.001	0.0017	0.0171	0.1627	0.006	0.1666	0.2024	0.0182	0.0016	0.0076	0.0055	0.0085	0.0018	0.0071	0.0138	0.1166	0.1923	0.0017	0.001	0.0125	0.0144	0.0087	0.0066	0.0128	0.0055	0.0014
1	rs115146710	175912752	1	0.0181319503600048	1.1	0.00358738244530259	0.243545209320963	0.121892733284845	0.001	0.0017	0.0171	0.1627	0.006	0.1666	0.2024	0.0182	0.0016	0.0076	0.0055	0.0085	0.0018	0.0071	0.0138	0.1166	0.1923	0.0017	0.001	0.0125	0.0144	0.0087	0.0066	0.0128	0.0055	0.0014
1	rs116494851	175917831	1	0.0181319503600048	1.1	0.00358738244530259	0.242241902234397	0.120581099093761	0.001	0.0017	0.0171	0.1627	0.006	0.1666	0.2024	0.0182	0.0017	0.0076	0.0055	0.0085	0.0018	0.0071	0.0138	0.1166	0.1923	0.0017	0.001	0.0125	0.0144	0.0087	0.0066	0.0128	0.0055	0.0014
1	rs11580753	175921187	1	0.0181319503600048	1.09	0.00468440729968594	0.242068418827497	0.118320283111515	0.001	0.0017	0.0171	0.1627	0.006	0.1666	0.2024	0.0182	0.0017	0.0076	0.0055	0.0085	0.0018	0.0071	0.0138	0.1166	0.1923	0.0017	0.001	0.0125	0.0144	0.0087	0.0066	0.0128	0.0055	0.0014
1	rs74127150	175924944	1	0.0181319503600048	1.09	0.00468440729968594	0.241895003871059	0.118060459818435	0.001	0.0017	0.0171	0.1627	0.006	0.1667	0.2024	0.0182	0.0017	0.0076	0.0056	0.0085	0.0018	0.0071	0.0138	0.1166	0.1923	0.0017	0.001	0.0125	0.0144	0.0087	0.0066	0.0128	0.0055	0.0014
1	rs75356767	175946647	1	0.0181319503600048	1.09	0.00468440729968594	0.241895003871059	0.0947903717034728	0.001	0.0018	0.017	0.163	0.006	0.167	0.2028	0.0182	0.0017	0.0076	0.0056	0.0082	0.0018	0.0071	0.0138	0.1166	0.1923	0.0017	0.001	0.0124	0.0143	0.0088	0.0064	0.0127	0.0055	0.0014
1	rs61820935	175947966	1	0.0181319503600048	1.09	0.00468440729968594	0.241938351192764	0.0987998293315967	0.001	0.0018	0.017	0.163	0.006	0.167	0.2028	0.0182	0.0017	0.0076	0.0056	0.0082	0.0018	0.0071	0.0138	0.1166	0.1923	0.0017	0.001	0.0124	0.0143	0.0088	0.0064	0.0127	0.0055	0.0014
1	rs75023849	175949716	1	0.0181319503600048	1.09	0.00468440729968594	0.241981702792771	0.0952680550137495	0.001	0.0018	0.017	0.163	0.006	0.167	0.2028	0.0182	0.0017	0.0076	0.0056	0.0082	0.0018	0.0071	0.0138	0.1166	0.1923	0.0017	0.001	0.0124	0.0143	0.0088	0.0063	0.0127	0.0055	0.0014
1	rs10798434	175954031	1	0.0181319503600048	1.09	0.00468440729968594	0.243371212637933	0.0876627292794626	0.001	0.0018	0.017	0.1631	0.006	0.167	0.2029	0.0182	0.0017	0.0076	0.0057	0.0081	0.0018	0.0071	0.0138	0.1167	0.1923	0.0017	0.001	0.0124	0.0143	0.0088	0.0063	0.0127	0.0055	0.0014
1	rs12041226	175986057	1	0.0181319503600048	1.09	0.00468440729968594	0.237367353581782	0.0890549898636873	0.001	0.0018	0.0169	0.1631	0.006	0.1672	0.2029	0.0181	0.0017	0.0076	0.0057	0.008	0.0018	0.0071	0.0137	0.1168	0.1923	0.0017	0.0011	0.0124	0.0143	0.0088	0.0062	0.0126	0.0055	0.0014
1	rs72713272	176001917	1	0.0181319503600048	1.09	0.00468440729968594	0.244198306248726	0.0882804301880611	0.001	0.0018	0.0168	0.1631	0.006	0.1672	0.2029	0.0181	0.0017	0.0076	0.0057	0.0079	0.0018	0.0071	0.0136	0.1167	0.1927	0.0017	0.0012	0.0124	0.0143	0.0086	0.0062	0.0126	0.0055	0.0014
1	rs34325406	176008251	1	0.0181319503600048	1.09	0.00468440729968594	0.243936952024686	0.0895210201122447	0.001	0.0018	0.0168	0.1632	0.006	0.1672	0.2029	0.0181	0.0017	0.0076	0.0057	0.0079	0.0018	0.0071	0.0136	0.1168	0.1927	0.0017	0.0012	0.0124	0.0143	0.0086	0.0061	0.0126	0.0055	0.0014
1	rs75122522	176017525	1	0.0181319503600048	1.09	0.00468440729968594	0.245682220651677	0.0928891291361596	0.001	0.0018	0.0167	0.1632	0.006	0.1673	0.203	0.0181	0.0017	0.0076	0.0058	0.0079	0.0019	0.0071	0.0136	0.1167	0.1927	0.0017	0.0012	0.0124	0.0143	0.0085	0.0061	0.0126	0.0055	0.0014
1	rs12729524	176018764	1	0.0181319503600048	1.08	0.00606519069619925	0.24603209507569	0.0914732154460973	0.001	0.0018	0.0167	0.1632	0.006	0.1673	0.203	0.0181	0.0017	0.0076	0.0058	0.0079	0.0019	0.0071	0.0136	0.1167	0.1927	0.0017	0.0012	0.0124	0.0143	0.0085	0.0061	0.0126	0.0055	0.0014
1	rs115380656	176022426	1	0.0181319503600048	1.08	0.00606519069619925	0.245900860113995	0.0916301132588253	0.001	0.0018	0.0167	0.1632	0.006	0.1673	0.203	0.0181	0.0017	0.0076	0.0058	0.0079	0.0019	0.0071	0.0136	0.1167	0.1927	0.0017	0.0012	0.0124	0.0142	0.0085	0.0061	0.0126	0.0055	0.0014
1	rs34208465	176029188	1	0.0181319503600048	1.08	0.00606519069619925	0.245507386012039	0.0933630123974988	0.001	0.0018	0.0167	0.1632	0.006	0.1673	0.203	0.018	0.0017	0.0076	0.0058	0.0079	0.0019	0.0071	0.0135	0.1167	0.1926	0.0018	0.0012	0.0124	0.0142	0.0085	0.0061	0.0126	0.0055	0.0014
1	rs2039233	176060074	1	0.0181319503600048	1.08	0.00606519069619925	0.244024052995977	0.0936003114649581	0.001	0.0018	0.0166	0.1632	0.006	0.1674	0.2031	0.0179	0.0018	0.0076	0.0058	0.0078	0.002	0.0072	0.0134	0.1167	0.1925	0.0018	0.0013	0.0124	0.0142	0.0084	0.006	0.0126	0.0055	0.0015
1	rs112525302	176062528	1	0.0181319503600048	1.08	0.00606519069619925	0.242372059708267	0.0930469842341008	0.001	0.0018	0.0166	0.1633	0.006	0.1674	0.2031	0.0179	0.0018	0.0076	0.0058	0.0077	0.002	0.0072	0.0134	0.1167	0.1924	0.0019	0.0014	0.0124	0.0142	0.0084	0.006	0.0126	0.0055	0.0015
1	rs10913134	176075527	1	0.0181319503600048	1.08	0.00606519069619925	0.241505070507579	0.0910031626016865	0.001	0.0018	0.0166	0.163	0.006	0.1675	0.2032	0.0179	0.0019	0.0076	0.0058	0.0077	0.002	0.0072	0.0134	0.1168	0.1923	0.0019	0.0014	0.0124	0.0142	0.0084	0.006	0.0126	0.0055	0.0016
1	rs116746072	176077894	1	0.0181319503600048	1.08	0.00606519069619925	0.239646839870005	0.0923374721587286	0.001	0.0018	0.0166	0.163	0.006	0.1674	0.2032	0.0179	0.0019	0.0077	0.0058	0.0077	0.002	0.0072	0.0134	0.1168	0.1923	0.0019	0.0014	0.0124	0.0142	0.0084	0.006	0.0126	0.0055	0.0016
1	rs4400573	176077919	1	0.0181319503600048	1.08	0.00606519069619925	0.239646839870005	0.0923374721587286	0.001	0.0018	0.0166	0.163	0.006	0.1674	0.2032	0.0179	0.0019	0.0077	0.0058	0.0077	0.002	0.0072	0.0134	0.1168	0.1923	0.0019	0.0014	0.0124	0.0142	0.0084	0.006	0.0126	0.0055	0.0016
1	rs80003117	176100463	1	0.0181319503600048	1.08	0.00606519069619925	0.243327724158662	0.092731380121171	0.001	0.0019	0.0166	0.1631	0.006	0.1673	0.2032	0.0179	0.0018	0.0077	0.0058	0.0077	0.002	0.0072	0.0133	0.1167	0.1924	0.0019	0.0014	0.0124	0.0143	0.0084	0.006	0.0126	0.0055	0.0015
1	rs77702123	176118867	1	0.0181319503600048	1.08	0.00606519069619925	0.242632490155366	0.0934420856303372	0.001	0.0019	0.0166	0.163	0.006	0.1673	0.2032	0.0179	0.0018	0.0077	0.0058	0.0077	0.002	0.0072	0.0134	0.1167	0.1923	0.0019	0.0014	0.0124	0.0143	0.0084	0.006	0.0126	0.0055	0.0015
1	rs116750954	176128653	1	0.0181319503600048	1.07	0.00778747768306726	0.241981702792771	0.0934420856303372	0.001	0.0019	0.0166	0.163	0.006	0.1672	0.2032	0.0179	0.0018	0.0077	0.0058	0.0077	0.002	0.0072	0.0134	0.1167	0.1923	0.0019	0.0014	0.0124	0.0143	0.0084	0.006	0.0126	0.0055	0.0015
1	rs191311594	176137826	1	0.0181319503600048	1.06	0.00991668488433966	0.241461765971642	0.0937586430663705	0.001	0.0019	0.0166	0.163	0.006	0.1672	0.2032	0.0179	0.0018	0.0077	0.0058	0.0077	0.002	0.0072	0.0134	0.1167	0.1923	0.0019	0.0014	0.0124	0.0143	0.0084	0.006	0.0126	0.0055	0.0015
1	rs61821057	176155220	1	0.0181319503600048	1.06	0.00991668488433966	0.238355087245008	0.097027633773626	0.001	0.0019	0.0166	0.163	0.006	0.167	0.2033	0.0179	0.0018	0.0078	0.0058	0.0077	0.002	0.0073	0.0134	0.1167	0.1923	0.0019	0.0014	0.0124	0.0142	0.0085	0.0061	0.0126	0.0055	0.0015
1	rs147980718	176165375	1.01	0.0142914875909092	1.06	0.00991668488433966	0.22887394500028	0.0969473785145671	0.001	0.0019	0.0166	0.1629	0.0061	0.1669	0.2034	0.0178	0.0018	0.0078	0.0059	0.0077	0.002	0.0072	0.0134	0.1167	0.1923	0.0019	0.0014	0.0124	0.0142	0.0085	0.0062	0.0126	0.0055	0.0015
1	rs4526571	176182722	1.01	0.0142914875909092	1.06	0.00991668488433966	0.223818766665271	0.101399902916346	0.001	0.0019	0.0166	0.1629	0.0061	0.1665	0.2035	0.0178	0.0018	0.0079	0.0059	0.0078	0.002	0.0072	0.0134	0.1167	0.1922	0.002	0.0014	0.0124	0.0142	0.0085	0.0063	0.0126	0.0054	0.0015
1	rs679728	176184625	1.01	0.0142914875909092	1.06	0.00991668488433966	0.212200940087934	0.120406618012422	0.001	0.0019	0.0165	0.1626	0.0061	0.1666	0.2038	0.0178	0.0018	0.0079	0.0059	0.0079	0.0019	0.0072	0.0134	0.1167	0.192	0.002	0.0014	0.0125	0.0142	0.0086	0.0062	0.0126	0.0054	0.0015
1	rs141041548	176213815	1.01	0.0142914875909092	1.06	0.00991668488433966	0.227405240494929	0.124973863515809	0.001	0.002	0.0165	0.1624	0.0061	0.166	0.2041	0.018	0.0018	0.008	0.0059	0.008	0.0021	0.007	0.0136	0.1169	0.1914	0.002	0.0015	0.0125	0.0141	0.0087	0.0061	0.0129	0.0053	0.0015
1	rs112114309	176242851	1.01	0.0142914875909092	1.06	0.00991668488433966	0.230727775960632	0.129694001351637	0.001	0.002	0.0165	0.1624	0.0061	0.1659	0.2041	0.0181	0.0018	0.008	0.0059	0.008	0.0022	0.007	0.0137	0.117	0.1913	0.002	0.0015	0.0125	0.0141	0.0087	0.0061	0.013	0.0053	0.0015
1	rs74456551	176249710	1.01	0.0142914875909092	1.05	0.0125260333142508	0.228453778543689	0.127281264844169	0.001	0.002	0.0165	0.1623	0.0061	0.1658	0.2042	0.0181	0.0018	0.008	0.0059	0.008	0.0022	0.007	0.0137	0.117	0.1913	0.002	0.0015	0.0125	0.0141	0.0087	0.0061	0.013	0.0053	0.0015
1	rs77968519	176256893	1.01	0.0142914875909092	1.04	0.0156965135294062	0.22640116858699	0.123033788456447	0.001	0.002	0.0165	0.1623	0.0061	0.1657	0.2042	0.018	0.0018	0.008	0.0059	0.008	0.0023	0.0069	0.0137	0.117	0.1912	0.002	0.0015	0.0125	0.0141	0.0087	0.0061	0.0131	0.0052	0.0015
1	rs2455756	176284108	1.01	0.0142914875909092	1.04	0.0156965135294062	0.229589213008925	0.119709645627486	0.001	0.002	0.0165	0.1623	0.0061	0.1657	0.2042	0.018	0.0018	0.0081	0.0059	0.008	0.0023	0.0069	0.0137	0.1168	0.1913	0.002	0.0015	0.0125	0.0141	0.0087	0.0061	0.0131	0.0052	0.0015
1	rs1553423	176284560	1.01	0.0142914875909092	1.04	0.0156965135294062	0.229589213008925	0.119535640826982	0.001	0.002	0.0165	0.1623	0.0061	0.1657	0.2042	0.018	0.0018	0.0081	0.0059	0.008	0.0023	0.0069	0.0137	0.1168	0.1913	0.002	0.0015	0.0125	0.0141	0.0087	0.0061	0.0131	0.0052	0.0015
1	rs1503121	176285381	1.01	0.0142914875909092	1.04	0.0156965135294062	0.229589213008925	0.119535640826982	0.001	0.002	0.0165	0.1623	0.0061	0.1657	0.2042	0.018	0.0018	0.0081	0.0059	0.008	0.0023	0.0069	0.0137	0.1168	0.1913	0.002	0.0015	0.0125	0.0141	0.0087	0.0061	0.0131	0.0052	0.0015
1	rs79197143	176287601	1.01	0.0142914875909092	1.03	0.0195166737865975	0.229631326222951	0.119709645627486	0.001	0.002	0.0165	0.1623	0.0061	0.1657	0.2042	0.018	0.0018	0.0081	0.0059	0.008	0.0023	0.0069	0.0137	0.1168	0.1913	0.002	0.0015	0.0125	0.0141	0.0087	0.0061	0.0131	0.0052	0.0015
1	rs79693518	176288932	1.01	0.0142914875909092	1.03	0.0195166737865975	0.231530861859144	0.122068020489475	0.001	0.002	0.0165	0.1626	0.0061	0.1657	0.2042	0.018	0.0018	0.0081	0.0059	0.008	0.0022	0.0069	0.0137	0.1166	0.1912	0.002	0.0015	0.0126	0.0141	0.0087	0.0061	0.0131	0.0052	0.0015
1	rs77472916	176306387	1.01	0.0142914875909092	1.03	0.0195166737865975	0.234502959027781	0.12462027839919	0.001	0.002	0.0165	0.1625	0.0061	0.1657	0.2041	0.018	0.0018	0.0081	0.0059	0.0081	0.0023	0.0069	0.0137	0.1166	0.1913	0.002	0.0015	0.0126	0.0141	0.0087	0.0061	0.0131	0.0052	0.0015
1	rs112442861	176309123	1.01	0.0142914875909092	1.02	0.0240822308241547	0.23497191288554	0.12462027839919	0.001	0.002	0.0165	0.1625	0.0061	0.1657	0.2041	0.018	0.0018	0.0081	0.0059	0.0081	0.0023	0.0069	0.0137	0.1166	0.1913	0.002	0.0015	0.0126	0.0141	0.0087	0.0061	0.0131	0.0052	0.0015
1	rs116736331	176309915	1.01	0.0142914875909092	1.02	0.0240822308241547	0.234801324202961	0.12462027839919	0.001	0.002	0.0165	0.1625	0.0061	0.1657	0.2041	0.018	0.0018	0.0081	0.0059	0.0081	0.0023	0.0069	0.0137	0.1166	0.1913	0.002	0.0015	0.0126	0.0141	0.0087	0.0061	0.0131	0.0052	0.0015
1	rs116592803	176339714	1.01	0.0142914875909092	1.02	0.0240822308241547	0.242285283781133	0.125416370993296	0.001	0.0021	0.0164	0.1623	0.0061	0.1659	0.204	0.018	0.0018	0.0081	0.0059	0.0081	0.0024	0.0069	0.0137	0.1164	0.1913	0.0019	0.0015	0.0126	0.0141	0.0086	0.0061	0.0132	0.0052	0.0015
1	rs1503124	176354126	1.01	0.0142914875909092	1.02	0.0240822308241547	0.245463688037318	0.127370324927929	0.001	0.0021	0.0164	0.1623	0.0061	0.166	0.204	0.018	0.0018	0.0081	0.0059	0.0081	0.0025	0.0069	0.0136	0.1164	0.1914	0.0019	0.0015	0.0126	0.0141	0.0086	0.0061	0.0132	0.0052	0.0015
1	rs115818151	176359956	1.01	0.0142914875909092	1.02	0.0240822308241547	0.245900860113995	0.129604341022581	0.001	0.0021	0.0164	0.1623	0.0061	0.166	0.204	0.018	0.0018	0.0081	0.0059	0.0081	0.0025	0.0069	0.0136	0.1164	0.1914	0.0019	0.0015	0.0126	0.0141	0.0086	0.0061	0.0132	0.0052	0.0015
1	rs57403211	176390408	1.01	0.0142914875909092	1.01	0.0294955121051703	0.248049179871105	0.129694001351637	0.001	0.0021	0.0163	0.1623	0.0061	0.166	0.204	0.018	0.0018	0.0082	0.0059	0.008	0.0025	0.0069	0.0136	0.1164	0.1914	0.0019	0.0015	0.0126	0.0142	0.0086	0.0061	0.0132	0.0052	0.0015
1	rs16849826	176405993	1.02	0.0111619243707362	1.01	0.0294955121051703	0.258809511713016	0.117282286432709	0.001	0.0021	0.0162	0.1623	0.0061	0.1661	0.2041	0.018	0.0018	0.0082	0.0059	0.008	0.0025	0.0069	0.0136	0.1163	0.1914	0.0018	0.0015	0.0126	0.0144	0.0085	0.0061	0.0133	0.0051	0.0015
1	rs12408991	176415001	1.02	0.0111619243707362	1.01	0.0294955121051703	0.29205441834448	0.191589483714304	0.001	0.0021	0.0162	0.1623	0.0061	0.1661	0.2041	0.018	0.0018	0.0082	0.0059	0.008	0.0025	0.0069	0.0136	0.1164	0.1914	0.0018	0.0015	0.0125	0.0144	0.0084	0.006	0.0133	0.0051	0.0015
1	rs112580355	176419459	1.04	0.00661933856280655	1.01	0.0294955121051703	0.25764147386344	0.333245919667993	0.0011	0.0021	0.0153	0.162	0.006	0.1659	0.2042	0.0174	0.0018	0.0084	0.0061	0.0081	0.0025	0.0069	0.0139	0.1178	0.1893	0.0017	0.0015	0.0129	0.0154	0.0082	0.0062	0.0133	0.005	0.0015
1	rs4471226	176423140	1.05	0.00502434087544191	1.01	0.0294955121051703	0.155662611720907	0.425557653857515	0.0011	0.0021	0.0146	0.1617	0.006	0.1657	0.2043	0.0169	0.0017	0.0086	0.0063	0.0081	0.0025	0.007	0.0143	0.1191	0.1874	0.0016	0.0015	0.0133	0.0164	0.0081	0.0064	0.0134	0.005	0.0016
1	rs116033217	176424685	1.05	0.00502434087544191	1.01	0.0294955121051703	0.155460449307138	0.425557653857515	0.0011	0.0021	0.0146	0.1617	0.006	0.1658	0.2043	0.0169	0.0017	0.0086	0.0063	0.0081	0.0025	0.007	0.0143	0.1191	0.1874	0.0016	0.0015	0.0133	0.0164	0.0081	0.0064	0.0134	0.005	0.0016
1	rs12095989	176425274	1.05	0.00502434087544191	1.01	0.0294955121051703	0.155864929081947	0.428055649671437	0.0011	0.0021	0.0146	0.1617	0.006	0.1658	0.2043	0.0169	0.0017	0.0086	0.0063	0.0081	0.0025	0.007	0.0143	0.1191	0.1874	0.0016	0.0015	0.0133	0.0164	0.0081	0.0064	0.0134	0.005	0.0016
1	rs7544253	176427218	1.05	0.00502434087544191	1.01	0.0294955121051703	0.15485489167602	0.427660967777621	0.0011	0.0021	0.0146	0.1617	0.006	0.1658	0.2043	0.0169	0.0017	0.0086	0.0063	0.0081	0.0025	0.007	0.0143	0.1191	0.1875	0.0016	0.0015	0.0132	0.0164	0.0081	0.0064	0.0133	0.005	0.0016
1	rs7527035	176435410	1.06	0.00377636089595226	1	0.0358647470334966	0.142363981982807	0.416127518445292	0.0011	0.0021	0.0147	0.1616	0.0059	0.166	0.2049	0.0168	0.0016	0.0087	0.0063	0.0081	0.0024	0.0069	0.014	0.1191	0.1871	0.0014	0.0015	0.0134	0.0169	0.008	0.0065	0.0133	0.0049	0.0016
1	rs9425451	176435717	1.06	0.00377636089595226	0.99	0.0433032320256267	0.151184548904355	0.44073676486289	0.0011	0.002	0.0147	0.1612	0.006	0.1662	0.2047	0.0168	0.0016	0.0087	0.0063	0.0083	0.0024	0.007	0.014	0.1192	0.1867	0.0014	0.0015	0.0135	0.0169	0.008	0.0064	0.0139	0.0049	0.0016
1	rs74700513	176438419	1.07	0.00281021963228862	0.99	0.0433032320256267	0.159054802370207	0.486965872930003	0.001	0.002	0.014	0.1612	0.0058	0.1674	0.2041	0.0165	0.0016	0.009	0.0063	0.0082	0.0022	0.0069	0.0141	0.1199	0.1859	0.0014	0.0014	0.0138	0.0175	0.0078	0.0066	0.0138	0.0047	0.0016
1	rs4652178	176442320	1.07	0.00281021963228862	0.99	0.0433032320256267	0.143935501430292	0.511899009041047	0.001	0.0019	0.0131	0.1613	0.0056	0.1693	0.2031	0.016	0.0016	0.0094	0.0061	0.0081	0.002	0.0068	0.0142	0.121	0.1847	0.0013	0.0012	0.0143	0.0184	0.0075	0.0069	0.0137	0.0045	0.0016
1	rs115067948	176448351	1.06	0.00377636089595226	0.98	0.0519283998033082	0.187293857977912	0.69462557120094	9e-04	0.0019	0.012	0.1614	0.0053	0.1715	0.2018	0.0154	0.0015	0.01	0.0059	0.0079	0.0018	0.0068	0.0144	0.1222	0.1831	0.0013	0.001	0.0149	0.0196	0.0072	0.0072	0.0136	0.0042	0.0017
1	rs2072991	176449472	1.06	0.00377636089595226	0.97	0.0618608265030667	0.146328337827065	0.505429932930083	9e-04	0.0019	0.012	0.1615	0.0053	0.1718	0.2017	0.0153	0.0015	0.0101	0.0058	0.0079	0.0018	0.0068	0.0144	0.1224	0.183	0.0013	0.001	0.0147	0.0197	0.0072	0.0073	0.0137	0.0042	0.0017
1	rs74992723	176450006	1.06	0.00377636089595226	0.96	0.0732232110783407	0.15108517758694	0.589941188931606	9e-04	0.002	0.0119	0.1614	0.0053	0.172	0.2015	0.0152	0.0015	0.0101	0.0058	0.008	0.0018	0.0068	0.0144	0.1226	0.183	0.0013	0.0011	0.0147	0.0197	0.0071	0.0073	0.0137	0.0042	0.0017
1	rs12043847	176450127	1.05	0.00502434087544191	0.96	0.0732232110783407	0.14593871393897	0.58494951809847	9e-04	0.002	0.0119	0.1614	0.0053	0.1721	0.2015	0.0152	0.0015	0.0101	0.0058	0.008	0.0018	0.0068	0.0144	0.1226	0.1831	0.0013	0.0011	0.0147	0.0197	0.007	0.0073	0.0137	0.0041	0.0017
1	rs36031313	176450451	1.05	0.00502434087544191	0.96	0.0732232110783407	0.160149398791451	0.638657730954377	8e-04	0.002	0.0118	0.1614	0.0052	0.172	0.2015	0.0151	0.0015	0.0101	0.0058	0.0079	0.0018	0.0068	0.0145	0.1227	0.1831	0.0013	0.0011	0.0147	0.0198	0.007	0.0073	0.0137	0.0041	0.0017
1	rs10913189	176473979	1.05	0.00502434087544191	0.96	0.0732232110783407	0.208272537784572	0.629218771888912	8e-04	0.002	0.0115	0.1614	0.0051	0.1722	0.2016	0.0146	0.0014	0.0103	0.0057	0.0079	0.0017	0.0068	0.0152	0.123	0.1833	0.0013	0.0011	0.0147	0.0199	0.0068	0.0073	0.0139	0.0038	0.0017
1	rs116811541	176475083	1.05	0.00502434087544191	0.96	0.0732232110783407	0.209670789558794	0.634297213320199	8e-04	0.002	0.0115	0.1614	0.0051	0.1722	0.2016	0.0146	0.0014	0.0103	0.0057	0.0079	0.0017	0.0068	0.0152	0.123	0.1833	0.0013	0.0011	0.0147	0.0199	0.0068	0.0073	0.0139	0.0038	0.0017
1	rs76171845	176486864	1.05	0.00502434087544191	0.95	0.0861393601425535	0.214221161091925	0.661150023893597	8e-04	0.002	0.0114	0.1614	0.0051	0.1722	0.2016	0.0145	0.0014	0.0103	0.0057	0.0079	0.0017	0.0068	0.0152	0.123	0.1833	0.0013	0.0011	0.0147	0.0199	0.0068	0.0073	0.0139	0.0038	0.0017
1	rs79668657	176490825	1.05	0.00502434087544191	0.95	0.0861393601425535	0.213897202453442	0.656754342022053	8e-04	0.002	0.0114	0.1614	0.0051	0.1723	0.2016	0.0145	0.0014	0.0103	0.0057	0.0079	0.0017	0.0068	0.0152	0.123	0.1834	0.0013	0.001	0.0147	0.0199	0.0068	0.0074	0.0139	0.0038	0.0017
1	rs115853428	176495125	1.05	0.00502434087544191	0.95	0.0861393601425535	0.214423775143532	0.658658309756123	8e-04	0.002	0.0114	0.1614	0.0051	0.1723	0.2016	0.0145	0.0014	0.0103	0.0057	0.0078	0.0017	0.0068	0.0152	0.1231	0.1834	0.0013	0.001	0.0147	0.0199	0.0068	0.0074	0.0139	0.0038	0.0017
1	rs77281709	176501831	1.05	0.00502434087544191	0.95	0.0861393601425535	0.217435043180334	0.663350387427921	8e-04	0.002	0.0114	0.1614	0.0051	0.1723	0.2016	0.0145	0.0014	0.0103	0.0057	0.0078	0.0017	0.0068	0.0152	0.1231	0.1834	0.0013	0.001	0.0147	0.0198	0.0067	0.0074	0.0139	0.0038	0.0017
1	rs148915290	176504312	1.05	0.00502434087544191	0.95	0.0861393601425535	0.219524090682521	0.649005189130335	8e-04	0.002	0.0113	0.1614	0.0051	0.1724	0.2016	0.0144	0.0014	0.0103	0.0057	0.0078	0.0017	0.0068	0.0152	0.1231	0.1834	0.0013	0.001	0.0147	0.0198	0.0067	0.0074	0.0139	0.0038	0.0017
1	rs45438693	176506593	1.05	0.00502434087544191	0.96	0.0732232110783407	0.219935019649496	0.646232374718404	8e-04	0.002	0.0113	0.1613	0.0051	0.1724	0.2016	0.0144	0.0014	0.0103	0.0057	0.0078	0.0017	0.0068	0.0152	0.1232	0.1835	0.0013	0.001	0.0147	0.0198	0.0067	0.0074	0.0139	0.0038	0.0017
1	rs6671581	176507679	1.05	0.00502434087544191	0.96	0.0732232110783407	0.21931878746795	0.640549446196139	8e-04	0.002	0.0113	0.1613	0.0051	0.1724	0.2016	0.0144	0.0014	0.0103	0.0057	0.0078	0.0017	0.0068	0.0152	0.1232	0.1835	0.0013	0.001	0.0147	0.0198	0.0067	0.0074	0.0139	0.0038	0.0017
1	rs72715193	176507815	1.05	0.00502434087544191	0.96	0.0732232110783407	0.219359839509541	0.640695016623353	8e-04	0.002	0.0113	0.1613	0.0051	0.1724	0.2016	0.0144	0.0014	0.0103	0.0057	0.0078	0.0017	0.0068	0.0152	0.1232	0.1835	0.0013	0.001	0.0147	0.0198	0.0067	0.0074	0.0139	0.0038	0.0017
1	rs75051056	176509668	1.05	0.00502434087544191	0.96	0.0732232110783407	0.220387538187495	0.646961796231791	8e-04	0.002	0.0113	0.1613	0.0051	0.1724	0.2016	0.0144	0.0014	0.0103	0.0057	0.0078	0.0017	0.0068	0.0152	0.1232	0.1835	0.0013	0.001	0.0147	0.0198	0.0067	0.0074	0.0139	0.0038	0.0017
1	rs72715196	176510002	1.05	0.00502434087544191	0.95	0.0861393601425535	0.220469870184649	0.646961796231791	8e-04	0.002	0.0113	0.1613	0.0051	0.1724	0.2016	0.0144	0.0014	0.0103	0.0057	0.0078	0.0017	0.0068	0.0152	0.1232	0.1835	0.0013	0.001	0.0147	0.0198	0.0067	0.0074	0.0139	0.0038	0.0017
1	rs143409572	176510563	1.05	0.00502434087544191	0.95	0.0861393601425535	0.220881788151538	0.646961796231791	8e-04	0.002	0.0113	0.1613	0.0051	0.1724	0.2016	0.0144	0.0014	0.0103	0.0057	0.0078	0.0017	0.0068	0.0152	0.1232	0.1835	0.0013	0.001	0.0147	0.0198	0.0067	0.0074	0.0139	0.0038	0.0017
1	rs2206511	176517529	1.05	0.00502434087544191	0.95	0.0861393601425535	0.222533759099435	0.644191009472617	8e-04	0.002	0.0113	0.1613	0.0051	0.1724	0.2016	0.0144	0.0014	0.0103	0.0057	0.0078	0.0017	0.0068	0.0152	0.1232	0.1835	0.0013	0.001	0.0147	0.0198	0.0067	0.0074	0.0139	0.0038	0.0017
1	rs10913200	176521655	1.05	0.00502434087544191	0.95	0.0861393601425535	0.260160823747935	0.65792586442807	7e-04	0.0019	0.0111	0.1611	0.0051	0.1736	0.2013	0.0141	0.0014	0.0103	0.0055	0.0078	0.0016	0.0067	0.0154	0.124	0.1832	0.0011	9e-04	0.0147	0.0201	0.0066	0.0072	0.014	0.0037	0.0016
1	rs2294654	176525194	1.03	0.00863662774704095	0.94	0.100733208212114	0.332313457187384	0.687959716897976	6e-04	0.0017	0.0105	0.1608	0.005	0.1767	0.2009	0.0135	0.0012	0.0104	0.0048	0.0076	0.0014	0.0065	0.0157	0.1261	0.1824	8e-04	6e-04	0.0149	0.021	0.0064	0.0069	0.0141	0.0034	0.0014
1	rs75733853	176529854	1.03	0.00863662774704095	0.94	0.100733208212114	0.30521858694125	0.67629275217107	6e-04	0.0016	0.0107	0.1609	0.0049	0.178	0.2002	0.0133	0.001	0.0103	0.0046	0.0076	0.0011	0.0063	0.0159	0.1275	0.1815	7e-04	5e-04	0.015	0.0213	0.0063	0.0068	0.0141	0.0033	0.0013
1	rs68096351	176530658	1.03	0.00863662774704095	0.94	0.100733208212114	0.30753300379957	0.679684788468788	5e-04	0.0016	0.0107	0.1609	0.0049	0.1782	0.2002	0.0132	9e-04	0.0103	0.0046	0.0076	0.0011	0.0063	0.0159	0.1276	0.1814	7e-04	4e-04	0.0151	0.0213	0.0063	0.0068	0.0141	0.0032	0.0012
1	rs11806613	176535138	1.02	0.0111619243707362	0.94	0.100733208212114	0.301007646330822	0.659390942408062	5e-04	0.0015	0.0107	0.1609	0.0049	0.1787	0.2001	0.0131	9e-04	0.0103	0.0045	0.0076	0.001	0.0062	0.0159	0.1278	0.1814	7e-04	4e-04	0.0151	0.0214	0.0063	0.0067	0.0141	0.0032	0.0012
1	rs74827687	176541703	1.02	0.0111619243707362	0.94	0.100733208212114	0.294170799217864	0.655290615295562	5e-04	0.0015	0.0106	0.1609	0.0049	0.1787	0.2001	0.0131	8e-04	0.0103	0.0046	0.0076	9e-04	0.0062	0.0159	0.1278	0.1814	7e-04	4e-04	0.0151	0.0214	0.0063	0.0068	0.0141	0.0032	0.0012
1	rs240097	176544918	1.02	0.0111619243707362	0.94	0.100733208212114	0.291526595856564	0.644336771608749	5e-04	0.0015	0.0106	0.1609	0.0049	0.1787	0.2001	0.0131	8e-04	0.0103	0.0046	0.0076	9e-04	0.0063	0.0159	0.1278	0.1814	6e-04	4e-04	0.0151	0.0214	0.0063	0.0068	0.0141	0.0032	0.0012
1	rs240100	176547827	1.02	0.0111619243707362	0.94	0.100733208212114	0.293304022739089	0.647837353449546	5e-04	0.0015	0.0106	0.1609	0.0049	0.1788	0.2001	0.0131	8e-04	0.0103	0.0046	0.0076	9e-04	0.0063	0.0159	0.1278	0.1814	6e-04	4e-04	0.0151	0.0215	0.0063	0.0068	0.0141	0.0032	0.0012
1	rs75213339	176549554	1.02	0.0111619243707362	0.93	0.117127898734063	0.293929891297587	0.656607935514291	5e-04	0.0015	0.0106	0.1609	0.0049	0.1788	0.2001	0.0131	8e-04	0.0103	0.0046	0.0076	9e-04	0.0063	0.0159	0.1279	0.1814	6e-04	4e-04	0.0151	0.0215	0.0063	0.0068	0.0141	0.0032	0.0012
1	rs909941	176565307	1.02	0.0111619243707362	0.93	0.117127898734063	0.276861390975034	0.589655676375387	5e-04	0.0015	0.0106	0.1609	0.0047	0.179	0.2001	0.0131	8e-04	0.0102	0.0045	0.0073	9e-04	0.0061	0.0159	0.1283	0.1813	6e-04	4e-04	0.0152	0.0219	0.0062	0.0068	0.0141	0.0032	0.0011
1	rs78084702	176567157	1.02	0.0111619243707362	0.93	0.117127898734063	0.28305633959587	0.599238311216876	5e-04	0.0015	0.0106	0.1612	0.0047	0.1792	0.1999	0.0131	7e-04	0.0102	0.0045	0.0073	8e-04	0.0061	0.0159	0.1284	0.1813	7e-04	4e-04	0.0152	0.0219	0.0061	0.0068	0.014	0.0032	0.0011
1	rs12131990	176590471	1.02	0.0111619243707362	0.93	0.117127898734063	0.284237916656012	0.618946279959521	5e-04	0.0015	0.0105	0.1612	0.0047	0.1792	0.1998	0.0131	7e-04	0.0102	0.0045	0.0073	8e-04	0.0061	0.0159	0.1284	0.1813	7e-04	4e-04	0.0152	0.0219	0.0061	0.0068	0.014	0.0032	0.0011
1	rs78244399	176590597	1.02	0.0111619243707362	0.93	0.117127898734063	0.284663930194028	0.622125056575376	5e-04	0.0015	0.0105	0.1612	0.0047	0.1792	0.1998	0.0131	7e-04	0.0102	0.0045	0.0073	8e-04	0.0061	0.0159	0.1284	0.1813	7e-04	4e-04	0.0152	0.0219	0.0061	0.0068	0.014	0.0032	0.0011
1	rs12073069	176593856	1.02	0.0111619243707362	0.93	0.117127898734063	0.328981935756415	0.623281924074698	5e-04	0.0015	0.0105	0.1603	0.0047	0.1797	0.1997	0.0131	8e-04	0.0102	0.0045	0.0073	9e-04	0.0066	0.0159	0.1287	0.1813	7e-04	4e-04	0.0152	0.0219	0.0061	0.0068	0.014	0.0032	0.0011
1	rs12144223	176623062	1.02	0.0111619243707362	0.93	0.117127898734063	0.341526157079247	0.596946566726512	5e-04	0.0015	0.0105	0.1602	0.0047	0.1795	0.1995	0.0131	8e-04	0.0102	0.0045	0.0073	9e-04	0.0066	0.016	0.1287	0.1811	8e-04	4e-04	0.0152	0.0219	0.0061	0.0068	0.0138	0.0032	0.0013
1	rs115331832	176624379	1.02	0.0111619243707362	0.93	0.117127898734063	0.346076557106791	0.594656921443003	5e-04	0.0015	0.0105	0.1602	0.0047	0.1795	0.1995	0.0131	8e-04	0.0102	0.0046	0.0073	9e-04	0.0067	0.016	0.1284	0.1811	8e-04	4e-04	0.0152	0.0219	0.0061	0.0069	0.0138	0.0032	0.0014
1	rs12060561	176627484	1.02	0.0111619243707362	0.93	0.117127898734063	0.345394631435449	0.595229135565897	5e-04	0.0015	0.0105	0.1601	0.0047	0.1795	0.1995	0.0131	8e-04	0.0102	0.0046	0.0073	9e-04	0.0067	0.016	0.1284	0.1811	8e-04	4e-04	0.0152	0.0219	0.0061	0.0069	0.0138	0.0032	0.0014
1	rs78682878	176643807	1.02	0.0111619243707362	0.93	0.117127898734063	0.32282685136541	0.591226405459382	5e-04	0.0015	0.0105	0.1601	0.0047	0.1798	0.1995	0.0131	8e-04	0.0101	0.0046	0.0074	7e-04	0.0065	0.016	0.1286	0.181	8e-04	4e-04	0.0152	0.0219	0.0062	0.0068	0.0136	0.0033	0.0014
1	rs61822997	176649785	1.01	0.0142914875909092	0.93	0.117127898734063	0.313683448415982	0.602105932812419	6e-04	0.0015	0.0105	0.16	0.0047	0.1799	0.1996	0.0132	9e-04	0.0101	0.0046	0.0074	6e-04	0.0064	0.016	0.1287	0.1809	8e-04	5e-04	0.0152	0.022	0.0062	0.0068	0.0136	0.0033	0.0014
1	rs115416265	176661229	1.01	0.0142914875909092	0.93	0.117127898734063	0.317233967661505	0.611160148626596	6e-04	0.0015	0.0105	0.16	0.0047	0.1799	0.1996	0.0132	9e-04	0.0101	0.0046	0.0074	6e-04	0.0064	0.0161	0.1287	0.1809	9e-04	5e-04	0.0152	0.022	0.0062	0.0068	0.0135	0.0033	0.0014
1	rs114086909	176670592	1.01	0.0142914875909092	0.93	0.117127898734063	0.324296497947411	0.643608037435057	6e-04	0.0015	0.0105	0.1599	0.0047	0.1799	0.1996	0.0131	9e-04	0.0101	0.0045	0.0074	6e-04	0.0064	0.0161	0.1287	0.1808	9e-04	4e-04	0.0152	0.022	0.0062	0.0068	0.0135	0.0033	0.0014
1	rs791030	176672285	1.01	0.0142914875909092	0.92	0.135444945858012	0.325362905757966	0.635023482503937	6e-04	0.0014	0.0105	0.1599	0.0047	0.1799	0.1996	0.0131	9e-04	0.0101	0.0045	0.0074	6e-04	0.0064	0.0161	0.1287	0.1808	9e-04	4e-04	0.0152	0.022	0.0062	0.0068	0.0135	0.0033	0.0014
1	rs72716881	176674321	1.01	0.0142914875909092	0.92	0.135444945858012	0.32587136263187	0.627914431817207	6e-04	0.0014	0.0105	0.1599	0.0047	0.1799	0.1996	0.0131	9e-04	0.0101	0.0045	0.0074	6e-04	0.0064	0.0161	0.1287	0.1808	9e-04	4e-04	0.0152	0.022	0.0062	0.0068	0.0135	0.0033	0.0014
1	rs75654732	176681851	1.01	0.0142914875909092	0.92	0.135444945858012	0.333856983226271	0.576558184949954	6e-04	0.0014	0.0105	0.1598	0.0047	0.1799	0.1996	0.0131	9e-04	0.0101	0.0045	0.0075	6e-04	0.0064	0.0161	0.1288	0.1808	9e-04	4e-04	0.0153	0.022	0.0062	0.0068	0.0135	0.0033	0.0014
1	rs791033	176686086	1	0.0181319503600048	0.92	0.135444945858012	0.398679796670377	0.539097382282293	6e-04	0.0014	0.0103	0.1586	0.0044	0.1803	0.1998	0.0129	0.0011	0.01	0.0043	0.0079	6e-04	0.0066	0.0164	0.129	0.1803	0.0014	4e-04	0.0153	0.0223	0.0064	0.0067	0.0131	0.0033	0.0016
1	rs7526727	176690528	1	0.0181319503600048	0.91	0.155803491158275	0.40650270053305	0.470028468157934	6e-04	0.0013	0.0103	0.1583	0.0044	0.1803	0.1998	0.0129	0.0011	0.0101	0.0043	0.008	6e-04	0.0066	0.0165	0.129	0.1802	0.0016	4e-04	0.0154	0.0223	0.0064	0.0067	0.0131	0.0033	0.0016
1	rs77092512	176693657	1	0.0181319503600048	0.91	0.155803491158275	0.405421104125758	0.458064767539088	6e-04	0.0013	0.0103	0.1583	0.0044	0.1803	0.1998	0.0129	0.0011	0.0101	0.0043	0.0081	6e-04	0.0066	0.0165	0.129	0.1802	0.0016	4e-04	0.0154	0.0223	0.0064	0.0067	0.0131	0.0033	0.0016
1	rs77977790	176695479	1	0.0181319503600048	0.91	0.155803491158275	0.408156342870122	0.459539044897554	6e-04	0.0013	0.0103	0.1583	0.0044	0.1803	0.1998	0.0129	0.0011	0.0101	0.0043	0.0081	6e-04	0.0066	0.0165	0.129	0.1802	0.0016	4e-04	0.0154	0.0223	0.0064	0.0067	0.0131	0.0033	0.0016
1	rs12117539	176703822	1	0.0181319503600048	0.9	0.178319663885856	0.410156595779261	0.461551425041483	6e-04	0.0013	0.0103	0.1582	0.0044	0.1804	0.1998	0.0129	0.0011	0.0101	0.0042	0.0081	6e-04	0.0066	0.0165	0.1291	0.1802	0.0016	4e-04	0.0154	0.0223	0.0064	0.0067	0.0131	0.0033	0.0016
1	rs112906365	176727188	1	0.0181319503600048	0.91	0.155803491158275	0.41313743380271	0.416649911554731	7e-04	0.0013	0.0104	0.1576	0.0043	0.1805	0.199	0.0129	0.0012	0.0101	0.0041	0.0079	5e-04	0.0064	0.0165	0.1295	0.1813	0.0015	3e-04	0.0154	0.0225	0.0064	0.0067	0.0133	0.0033	0.0016
1	rs12722772	176732748	1	0.0181319503600048	0.9	0.178319663885856	0.409355907189385	0.412215255089743	7e-04	0.0013	0.0104	0.1576	0.0043	0.1805	0.199	0.0129	0.0012	0.0101	0.0041	0.0079	5e-04	0.0063	0.0166	0.1296	0.1814	0.0015	3e-04	0.0154	0.0225	0.0064	0.0067	0.0133	0.0033	0.0016
1	rs12083094	176734170	1	0.0181319503600048	0.91	0.155803491158275	0.408213425007163	0.409742700032215	7e-04	0.0013	0.0104	0.1576	0.0043	0.1805	0.1989	0.0129	0.0012	0.0101	0.0041	0.0079	5e-04	0.0063	0.0166	0.1296	0.1814	0.0015	3e-04	0.0154	0.0225	0.0064	0.0067	0.0133	0.0033	0.0016
1	rs17354748	176739780	0.99	0.0227998706611418	0.91	0.155803491158275	0.361737554822538	0.388315404183085	7e-04	0.0013	0.0105	0.1572	0.0042	0.1808	0.1988	0.0131	0.0012	0.0096	0.0041	0.008	4e-04	0.0061	0.0168	0.1301	0.1808	0.0014	3e-04	0.0155	0.0227	0.0066	0.0067	0.0133	0.0035	0.0016
1	rs1325599	176743862	0.99	0.0227998706611418	0.91	0.155803491158275	0.342256300003026	0.37391359937454	8e-04	0.0012	0.0106	0.157	0.0041	0.181	0.1988	0.013	0.0012	0.0095	0.0041	0.008	4e-04	0.0059	0.0169	0.1304	0.1805	0.0014	3e-04	0.0155	0.0228	0.0068	0.0067	0.0133	0.0036	0.0016
1	rs75701124	176752860	0.99	0.0227998706611418	0.9	0.178319663885856	0.341474034934657	0.371380550087969	8e-04	0.0012	0.0106	0.157	0.0042	0.1808	0.1988	0.0131	0.0012	0.0095	0.0041	0.008	4e-04	0.006	0.0169	0.1304	0.1803	0.0014	3e-04	0.0156	0.0227	0.0068	0.0067	0.0133	0.0037	0.0016
1	rs114686224	176756839	0.99	0.0227998706611418	0.9	0.178319663885856	0.341578283347102	0.375308838075504	8e-04	0.0012	0.0106	0.157	0.0042	0.1808	0.1988	0.0131	0.0012	0.0095	0.0041	0.008	4e-04	0.006	0.0169	0.1304	0.1803	0.0014	3e-04	0.0156	0.0227	0.0068	0.0067	0.0133	0.0037	0.0016
1	rs78183289	176765150	0.99	0.0227998706611418	0.9	0.178319663885856	0.338977022797073	0.33557888955873	7e-04	0.0012	0.0107	0.1568	0.0041	0.1808	0.199	0.013	0.0012	0.0094	0.0041	0.008	4e-04	0.006	0.017	0.1304	0.1801	0.0013	3e-04	0.0157	0.0225	0.0069	0.0067	0.0134	0.0039	0.0016
1	rs116432544	176786221	0.99	0.0227998706611418	0.9	0.178319663885856	0.317384452276958	0.322138494996143	7e-04	0.0012	0.0109	0.1563	0.0041	0.1807	0.1991	0.013	0.0012	0.0094	0.004	0.0081	4e-04	0.006	0.017	0.1307	0.1797	0.0011	3e-04	0.0158	0.0228	0.0071	0.0066	0.0136	0.0041	0.0016
1	rs1325598	176792249	0.99	0.0227998706611418	0.9	0.178319663885856	0.313284707817664	0.30168960325458	7e-04	0.0012	0.0109	0.1563	0.0041	0.1807	0.1991	0.013	0.0012	0.0094	0.004	0.0081	4e-04	0.006	0.017	0.1307	0.1796	0.0011	3e-04	0.0159	0.0228	0.0071	0.0066	0.0137	0.0042	0.0016
1	rs12086275	176809042	0.99	0.0227998706611418	0.9	0.178319663885856	0.304089369734138	0.294450550902146	7e-04	0.0012	0.0109	0.1564	0.004	0.1806	0.1988	0.013	0.0012	0.0093	0.004	0.008	4e-04	0.0059	0.017	0.1309	0.1796	0.0011	3e-04	0.0159	0.0229	0.0072	0.0066	0.0137	0.0042	0.0016
1	rs77865287	176815636	0.98	0.0284210112117031	0.89	0.20310604818777	0.286418909686004	0.297173804336051	7e-04	0.0012	0.0109	0.1566	0.004	0.1804	0.1984	0.0129	0.0012	0.0093	0.004	0.008	4e-04	0.0057	0.017	0.1313	0.1796	0.0011	3e-04	0.016	0.0231	0.0073	0.0066	0.0138	0.0043	0.0016
1	rs12094387	176819875	0.98	0.0284210112117031	0.89	0.20310604818777	0.285279886505824	0.283517072647608	7e-04	0.0012	0.0109	0.1566	0.004	0.1803	0.1983	0.0129	0.0012	0.0093	0.004	0.008	4e-04	0.0057	0.017	0.1313	0.1796	0.0011	3e-04	0.016	0.0232	0.0073	0.0066	0.0138	0.0043	0.0017
1	rs2179391	176820956	0.98	0.0284210112117031	0.89	0.20310604818777	0.285090285539325	0.281182320771671	7e-04	0.0012	0.0109	0.1566	0.004	0.1803	0.1983	0.0129	0.0012	0.0093	0.004	0.008	4e-04	0.0057	0.017	0.1313	0.1796	0.0011	3e-04	0.016	0.0232	0.0073	0.0066	0.0138	0.0043	0.0017
1	rs2223488	176824051	0.98	0.0284210112117031	0.89	0.20310604818777	0.285944021437508	0.281648798188484	7e-04	0.0012	0.0109	0.1566	0.004	0.1803	0.1983	0.0129	0.0012	0.0093	0.004	0.008	4e-04	0.0057	0.017	0.1313	0.1796	0.0011	3e-04	0.016	0.0231	0.0073	0.0066	0.0138	0.0043	0.0017
1	rs12118933	176833497	0.98	0.0284210112117031	0.89	0.20310604818777	0.288799675112944	0.276414639466011	7e-04	0.0012	0.0109	0.1567	0.004	0.1803	0.1982	0.0129	0.0012	0.0093	0.004	0.008	4e-04	0.0056	0.0171	0.1313	0.1796	0.0011	3e-04	0.016	0.023	0.0073	0.0066	0.0139	0.0043	0.0017
1	rs12120513	176837771	0.98	0.0284210112117031	0.89	0.20310604818777	0.277514938417145	0.264205897450998	7e-04	0.0014	0.0108	0.157	0.0039	0.1804	0.1982	0.0128	0.0012	0.0091	0.0039	0.008	4e-04	0.0054	0.0171	0.1315	0.1797	0.0011	3e-04	0.0161	0.0231	0.0074	0.0062	0.0139	0.0042	0.0017
1	rs12025402	176837817	0.98	0.0284210112117031	0.89	0.20310604818777	0.27756165211006	0.263177223189051	7e-04	0.0014	0.0108	0.157	0.0039	0.1804	0.1982	0.0128	0.0012	0.0091	0.0039	0.008	4e-04	0.0054	0.0171	0.1315	0.1797	0.0011	3e-04	0.0161	0.0231	0.0074	0.0062	0.0139	0.0042	0.0017
1	Affx-5940472	176847062	0.98	0.0284210112117031	0.89	0.20310604818777	0.270141322395751	0.279202439070719	7e-04	0.0014	0.0108	0.1568	0.004	0.1812	0.1983	0.0127	0.0012	0.0091	0.0039	0.008	4e-04	0.0054	0.0171	0.1311	0.1794	0.0011	3e-04	0.0161	0.0231	0.0074	0.0065	0.0136	0.0041	0.0017
1	rs2281180	176863836	0.98	0.0284210112117031	0.9	0.178319663885856	0.267615648337331	0.289262050115139	8e-04	0.0014	0.0107	0.1566	0.0041	0.1815	0.1984	0.0126	0.0012	0.0091	0.0038	0.0081	5e-04	0.0053	0.0172	0.1311	0.1797	0.0011	3e-04	0.0161	0.023	0.0075	0.0065	0.0132	0.0041	0.0017
1	rs2228956	176863867	0.98	0.0284210112117031	0.9	0.178319663885856	0.264966121834416	0.285389118141479	8e-04	0.0014	0.0107	0.1564	0.004	0.1814	0.1984	0.0126	0.0012	0.0091	0.0039	0.0081	5e-04	0.0054	0.0172	0.1312	0.1796	0.0011	3e-04	0.0161	0.023	0.0075	0.0065	0.0133	0.0042	0.0017
1	rs16850339	176867398	0.98	0.0284210112117031	0.9	0.178319663885856	0.265011682268337	0.297885461275152	8e-04	0.0014	0.0107	0.1564	0.004	0.1814	0.1984	0.0126	0.0012	0.0091	0.0039	0.0081	5e-04	0.0054	0.0172	0.1312	0.1796	0.0011	3e-04	0.0161	0.023	0.0075	0.0065	0.0132	0.0042	0.0017
1	rs11587780	176887445	0.97	0.0351293717890758	0.9	0.178319663885856	0.24594460082764	0.226678834282372	0.0011	0.0015	0.0108	0.1561	0.0039	0.1808	0.1983	0.0122	0.0014	0.0093	0.0038	0.0081	7e-04	0.005	0.0173	0.1313	0.1793	0.0013	6e-04	0.0159	0.0226	0.0077	0.0064	0.0138	0.0041	0.0021
1	rs77995521	176887606	0.97	0.0351293717890758	0.9	0.178319663885856	0.242285283781133	0.224721025839204	0.0011	0.0015	0.0109	0.1559	0.0041	0.1808	0.1982	0.0122	0.0014	0.0093	0.0038	0.0081	7e-04	0.005	0.0173	0.1313	0.1793	0.0013	6e-04	0.0159	0.0226	0.0077	0.0064	0.0138	0.0041	0.0021
1	rs74629093	176899401	0.97	0.0351293717890758	0.9	0.178319663885856	0.243371212637933	0.211173207027772	0.0014	0.0016	0.0109	0.1559	0.004	0.1803	0.1981	0.012	0.0015	0.0095	0.0038	0.008	8e-04	0.0047	0.0173	0.1316	0.1791	0.0016	7e-04	0.0158	0.0224	0.0078	0.0065	0.0141	0.0039	0.0022
1	rs71628219	176928724	0.96	0.0430660126656495	0.9	0.178319663885856	0.24963407231474	0.182396111102832	0.0016	0.0017	0.0109	0.1558	0.004	0.1799	0.1981	0.0118	0.0016	0.0095	0.0037	0.0079	9e-04	0.0045	0.0173	0.1318	0.1789	0.0018	8e-04	0.0157	0.0222	0.0079	0.0065	0.0142	0.0039	0.0024
1	rs114673401	176929393	0.96	0.0430660126656495	0.9	0.178319663885856	0.250516958980521	0.192517260682641	0.0016	0.0017	0.0109	0.1558	0.004	0.1799	0.1981	0.0118	0.0016	0.0095	0.0037	0.0079	9e-04	0.0045	0.0173	0.1318	0.1789	0.0018	8e-04	0.0157	0.0222	0.0079	0.0065	0.0142	0.0039	0.0024
1	rs10798489	176935711	0.96	0.0430660126656495	0.9	0.178319663885856	0.254377375636831	0.196659018326756	0.0016	0.0017	0.0109	0.1558	0.004	0.1798	0.1981	0.0118	0.0016	0.0096	0.0037	0.0079	9e-04	0.0045	0.0174	0.1318	0.1789	0.0018	8e-04	0.0157	0.0222	0.0079	0.0065	0.0143	0.0038	0.0024
1	rs10798490	176936566	0.96	0.0430660126656495	0.9	0.178319663885856	0.262965670037253	0.176453972397721	0.0017	0.0017	0.011	0.1557	0.0041	0.1793	0.1978	0.0117	0.0016	0.0097	0.0037	0.0079	0.001	0.0045	0.0174	0.1318	0.1789	0.0019	8e-04	0.0158	0.0221	0.0079	0.0065	0.0144	0.0038	0.0025
1	rs227987	176938121	0.95	0.0523777185899542	0.9	0.178319663885856	0.283528653809304	0.147326056600099	0.0019	0.0016	0.011	0.1559	0.0038	0.1781	0.1978	0.0117	0.0017	0.01	0.0038	0.008	0.001	0.0044	0.0175	0.1321	0.1789	0.002	9e-04	0.0159	0.0218	0.0086	0.0061	0.0146	0.0039	0.0026
1	rs34618517	176940353	0.95	0.0523777185899542	0.9	0.178319663885856	0.274348336240919	0.140987686878883	0.002	0.0016	0.0112	0.1555	0.0039	0.1771	0.1985	0.0117	0.0018	0.0101	0.0037	0.008	0.0011	0.0041	0.0173	0.1318	0.1786	0.0022	9e-04	0.0158	0.0218	0.0088	0.0062	0.0147	0.0041	0.0027
1	rs78633168	176942668	0.95	0.0523777185899542	0.91	0.155803491158275	0.278777692883345	0.157116455162201	0.002	0.0016	0.0113	0.1554	0.0038	0.1771	0.1986	0.0116	0.0018	0.0102	0.0037	0.008	0.0011	0.0041	0.0173	0.1317	0.1785	0.0022	9e-04	0.0158	0.0218	0.0088	0.0062	0.0147	0.0041	0.0028
1	rs116414748	176951678	0.95	0.0523777185899542	0.91	0.155803491158275	0.292342536145384	0.133480399793742	0.002	0.0016	0.0114	0.1553	0.0038	0.1769	0.1991	0.0116	0.0018	0.0103	0.0036	0.008	0.0011	0.004	0.0173	0.1314	0.1783	0.0023	9e-04	0.0158	0.0218	0.0088	0.0063	0.0147	0.0042	0.0028
1	rs74667143	176953644	0.95	0.0523777185899542	0.91	0.155803491158275	0.292774996865274	0.134115369812306	0.002	0.0016	0.0114	0.1553	0.0038	0.1769	0.1991	0.0116	0.0018	0.0103	0.0036	0.008	0.0011	0.004	0.0173	0.1314	0.1783	0.0023	9e-04	0.0158	0.0218	0.0088	0.0063	0.0147	0.0042	0.0028
1	rs142918217	176954304	0.95	0.0523777185899542	0.91	0.155803491158275	0.293063493333349	0.13484240717599	0.002	0.0016	0.0114	0.1553	0.0038	0.1769	0.1991	0.0116	0.0018	0.0103	0.0036	0.008	0.0011	0.004	0.0173	0.1314	0.1783	0.0023	9e-04	0.0158	0.0218	0.0088	0.0063	0.0147	0.0042	0.0028
1	rs75526739	176961660	0.95	0.0523777185899542	0.88	0.230271256315472	0.296053487981449	0.132213795627726	0.002	0.0016	0.0115	0.1552	0.0038	0.1769	0.1992	0.0116	0.0019	0.0103	0.0036	0.008	0.0011	0.004	0.0173	0.1313	0.1783	0.0024	0.001	0.0157	0.0217	0.0089	0.0063	0.0147	0.0042	0.0029
1	rs72718697	176966210	0.95	0.0523777185899542	0.88	0.230271256315472	0.296101846107845	0.123385683898008	0.002	0.0016	0.0115	0.1552	0.0038	0.1769	0.1992	0.0116	0.0019	0.0103	0.0036	0.008	0.0011	0.004	0.0173	0.1313	0.1783	0.0024	0.001	0.0157	0.0217	0.0089	0.0063	0.0147	0.0042	0.0029
1	rs228012	176968626	0.95	0.0523777185899542	0.88	0.230271256315472	0.296343699763888	0.119448674213855	0.002	0.0016	0.0115	0.1552	0.0038	0.1769	0.1992	0.0116	0.0019	0.0103	0.0036	0.008	0.0011	0.004	0.0173	0.1313	0.1783	0.0024	0.001	0.0157	0.0217	0.0089	0.0063	0.0147	0.0042	0.0029
1	rs12041859	176998307	0.95	0.0523777185899542	0.88	0.230271256315472	0.286704045061366	0.0967067692295438	0.0021	0.0017	0.0117	0.1549	0.0037	0.1767	0.1995	0.0112	0.002	0.0103	0.0036	0.0079	0.0012	0.0043	0.0172	0.1317	0.1784	0.0025	0.001	0.0154	0.021	0.009	0.0061	0.015	0.0043	0.003
1	rs77822888	177000667	0.95	0.0523777185899542	0.88	0.230271256315472	0.290999282664983	0.112059669825211	0.0021	0.0017	0.0117	0.155	0.0037	0.1769	0.1995	0.0111	0.0021	0.0103	0.0036	0.008	0.0012	0.0043	0.0171	0.1315	0.1781	0.0025	0.0011	0.0153	0.0209	0.0089	0.0062	0.0152	0.0043	0.003
1	rs71628224	177003043	0.95	0.0523777185899542	0.88	0.230271256315472	0.292967311016749	0.108432939731538	0.0021	0.0017	0.0117	0.155	0.0037	0.177	0.1995	0.0111	0.0021	0.0104	0.0036	0.008	0.0012	0.0043	0.0171	0.1315	0.178	0.0025	0.0011	0.0153	0.0208	0.0089	0.0061	0.0153	0.0043	0.0031
1	rs35506438	177004246	0.95	0.0523777185899542	0.89	0.20310604818777	0.29359279683037	0.103614121799262	0.0021	0.0017	0.0117	0.155	0.0037	0.177	0.1995	0.0111	0.0021	0.0104	0.0036	0.008	0.0012	0.0043	0.0171	0.1314	0.178	0.0025	0.0011	0.0153	0.0208	0.0089	0.0061	0.0153	0.0043	0.0031
1	rs2209010	177016150	0.95	0.0523777185899542	0.89	0.20310604818777	0.285232479935683	0.0963863223204539	0.0024	0.0018	0.0118	0.1548	0.0038	0.1752	0.1997	0.0111	0.0023	0.0108	0.0036	0.0081	0.0015	0.0044	0.0171	0.1306	0.178	0.0029	0.0014	0.0151	0.0205	0.0089	0.0062	0.0155	0.0043	0.0032
1	rs78024942	177016866	0.95	0.0523777185899542	0.89	0.20310604818777	0.196812915650915	0.0644963240392324	0.0029	0.002	0.012	0.1536	0.0041	0.1729	0.1994	0.0111	0.0027	0.0116	0.0036	0.0083	0.002	0.0046	0.0173	0.1288	0.1785	0.0034	0.0017	0.015	0.021	0.0089	0.0063	0.0158	0.0045	0.0028
1	rs115441577	177021983	0.94	0.0632155594214646	0.89	0.20310604818777	0.270371565526841	0.0844483802963628	0.0033	0.0022	0.0122	0.1524	0.0043	0.1715	0.1979	0.0114	0.003	0.0121	0.0036	0.0087	0.0024	0.0047	0.0174	0.1287	0.1781	0.004	0.0019	0.0149	0.0215	0.0088	0.0063	0.0162	0.0045	0.003
1	rs17379552	177024488	0.94	0.0632155594214646	0.89	0.20310604818777	0.277842023109012	0.0844483802963628	0.0034	0.0022	0.0122	0.1523	0.0043	0.1714	0.1978	0.0115	0.0031	0.0122	0.0036	0.0087	0.0025	0.0047	0.0175	0.1287	0.1781	0.004	0.0019	0.0149	0.0215	0.0088	0.0063	0.0162	0.0045	0.003
1	rs7548487	177025098	0.94	0.0632155594214646	0.89	0.20310604818777	0.279715054191798	0.083993131630829	0.0034	0.0022	0.0123	0.1522	0.0043	0.1713	0.1978	0.0115	0.0031	0.0122	0.0036	0.0087	0.0025	0.0047	0.0175	0.1287	0.1781	0.004	0.0019	0.0149	0.0216	0.0088	0.0063	0.0162	0.0045	0.003
1	rs76329132	177030701	0.94	0.0632155594214646	0.89	0.20310604818777	0.286941773833271	0.083993131630829	0.0035	0.0022	0.0123	0.1518	0.0044	0.1706	0.1977	0.0116	0.0031	0.0123	0.0036	0.0089	0.0026	0.0048	0.0175	0.1286	0.1778	0.0041	0.0019	0.0149	0.0216	0.0088	0.0063	0.0164	0.0045	0.003
1	rs4650957	177038918	0.94	0.0632155594214646	0.89	0.20310604818777	0.313833044987184	0.0825580642487778	0.0036	0.0022	0.0125	0.1516	0.0044	0.1701	0.1972	0.0116	0.0031	0.0124	0.0036	0.0091	0.0028	0.0048	0.0175	0.1287	0.1779	0.0043	0.002	0.0149	0.0217	0.0088	0.0063	0.0166	0.0045	0.0029
1	rs6425409	177054564	0.94	0.0632155594214646	0.9	0.178319663885856	0.325312082905812	0.0822572181755954	0.0037	0.0022	0.0125	0.1516	0.0044	0.1699	0.1974	0.0115	0.0031	0.0125	0.0036	0.0092	0.0028	0.0048	0.0175	0.1286	0.1779	0.0043	0.002	0.0148	0.0217	0.0088	0.0063	0.0166	0.0044	0.0029
1	rs115532493	177059958	0.94	0.0632155594214646	0.9	0.178319663885856	0.337265843221677	0.0856672111235445	0.0037	0.0022	0.0125	0.1516	0.0044	0.1699	0.1974	0.0115	0.0032	0.0125	0.0036	0.0092	0.0028	0.0048	0.0175	0.1285	0.1781	0.0043	0.002	0.0148	0.0217	0.0088	0.0062	0.0166	0.0044	0.0029
1	rs57108422	177062275	0.93	0.0757334056000413	0.9	0.178319663885856	0.370108878176067	0.0897543985335138	0.0037	0.0022	0.0125	0.1516	0.0044	0.1698	0.1973	0.0115	0.0034	0.0124	0.0036	0.0092	0.0028	0.0047	0.0175	0.1285	0.1783	0.0044	0.002	0.0148	0.0217	0.0088	0.0062	0.0166	0.0044	0.0029
1	rs16850722	177068487	0.94	0.0632155594214646	0.9	0.178319663885856	0.376711899057404	0.0865092214414839	0.0037	0.0022	0.0125	0.1513	0.0044	0.1694	0.1976	0.0115	0.0034	0.0125	0.0036	0.0092	0.0028	0.0047	0.0175	0.1285	0.1784	0.0044	0.002	0.0148	0.0217	0.0088	0.0061	0.0167	0.0044	0.0029
1	rs75506084	177069169	0.94	0.0632155594214646	0.9	0.178319663885856	0.377260263786533	0.0866626688665699	0.0037	0.0022	0.0125	0.1513	0.0044	0.1694	0.1976	0.0115	0.0034	0.0126	0.0036	0.0092	0.0028	0.0047	0.0175	0.1285	0.1784	0.0044	0.002	0.0148	0.0217	0.0088	0.0061	0.0167	0.0044	0.0029
1	rs16850726	177071258	0.94	0.0632155594214646	0.9	0.178319663885856	0.382655691767587	0.0850569180940905	0.0037	0.0022	0.0126	0.1512	0.0044	0.1693	0.1976	0.0116	0.0034	0.0126	0.0036	0.0093	0.0028	0.0047	0.0175	0.1286	0.1785	0.0044	0.002	0.0147	0.0217	0.0088	0.0061	0.0167	0.0044	0.0029
1	rs11590989	177080968	0.92	0.0900864543555373	0.9	0.178319663885856	0.570816278121991	0.129963120222746	0.0044	0.0022	0.0135	0.1492	0.0046	0.165	0.1977	0.0116	0.0037	0.0141	0.004	0.0103	0.0035	0.0047	0.0174	0.1282	0.1781	0.0049	0.0024	0.0141	0.0215	0.0089	0.0058	0.0173	0.0045	0.0035
1	rs12141039	177081676	0.92	0.0900864543555373	0.9	0.178319663885856	0.658660319339029	0.138131894503639	0.0045	0.0022	0.0136	0.1488	0.0046	0.1647	0.1977	0.0117	0.0038	0.0145	0.004	0.0104	0.0035	0.0047	0.0175	0.1282	0.1781	0.0049	0.0025	0.0139	0.0215	0.009	0.0058	0.0174	0.0045	0.0036
1	rs187247390	177085593	0.92	0.0900864543555373	0.9	0.178319663885856	0.674521396794242	0.136940671652922	0.0045	0.0022	0.0138	0.1489	0.0046	0.1646	0.1972	0.0118	0.0038	0.0146	0.0041	0.0103	0.0035	0.0047	0.0174	0.1279	0.1782	0.005	0.0025	0.0137	0.0215	0.009	0.0059	0.0174	0.0045	0.0035
1	rs71628226	177087919	0.91	0.106429816649543	0.9	0.178319663885856	0.885358621825135	0.153287601628678	0.0047	0.0021	0.0141	0.1493	0.0042	0.1645	0.1964	0.0117	0.0039	0.0149	0.0042	0.0103	0.0036	0.0044	0.0174	0.1275	0.1784	0.0053	0.0026	0.0137	0.0214	0.0091	0.0059	0.0176	0.0046	0.0034
1	rs56374321	177091253	0.91	0.106429816649543	0.9	0.178319663885856	0.91204477132914	0.156732056753697	0.0047	0.0021	0.0141	0.1493	0.0042	0.1644	0.1963	0.0117	0.0039	0.0149	0.0043	0.0103	0.0037	0.0044	0.0174	0.1275	0.1784	0.0053	0.0026	0.0137	0.0214	0.0091	0.0059	0.0176	0.0046	0.0034
1	rs56358553	177093607	0.91	0.106429816649543	0.9	0.178319663885856	0.943414568308798	0.161852369110184	0.0047	0.0021	0.0141	0.1494	0.0041	0.1644	0.1963	0.0117	0.0039	0.0149	0.0043	0.0103	0.0037	0.0044	0.0174	0.1274	0.1784	0.0053	0.0026	0.0137	0.0214	0.0091	0.0059	0.0176	0.0046	0.0034
1	rs12060149	177094192	0.91	0.106429816649543	0.9	0.178319663885856	0.951725212045406	0.163312060790751	0.0047	0.0021	0.0141	0.1494	0.0041	0.1644	0.1963	0.0117	0.0039	0.0149	0.0043	0.0103	0.0037	0.0044	0.0174	0.1274	0.1784	0.0053	0.0026	0.0137	0.0214	0.0091	0.0059	0.0176	0.0046	0.0034
1	rs2861917	177094784	0.91	0.106429816649543	0.9	0.178319663885856	0.956860918816853	0.164092450458626	0.0047	0.0021	0.0141	0.1494	0.0041	0.1644	0.1963	0.0117	0.0039	0.0149	0.0043	0.0103	0.0037	0.0044	0.0174	0.1274	0.1784	0.0053	0.0026	0.0137	0.0214	0.0091	0.0059	0.0176	0.0046	0.0034
1	rs227507	177094874	0.91	0.106429816649543	0.9	0.178319663885856	0.959812789477747	0.165265487847853	0.0047	0.0021	0.0141	0.1494	0.0041	0.1644	0.1962	0.0117	0.0039	0.0149	0.0043	0.0103	0.0037	0.0044	0.0174	0.1274	0.1784	0.0053	0.0026	0.0137	0.0214	0.0091	0.0059	0.0176	0.0046	0.0034
1	rs13375301	177115338	0.91	0.106429816649543	0.91	0.155803491158275	1.18603504898115	0.198845319840853	0.0049	0.002	0.0147	0.1499	0.0041	0.1637	0.1958	0.0113	0.004	0.0153	0.0042	0.0103	0.0038	0.0044	0.0172	0.1258	0.1785	0.0056	0.0027	0.0133	0.0214	0.0094	0.0058	0.0187	0.0046	0.0037
1	rs10913293	177117834	0.91	0.106429816649543	0.91	0.155803491158275	1.18759735693146	0.19728284520975	0.0049	0.002	0.0147	0.1498	0.0041	0.1636	0.1962	0.0113	0.004	0.0153	0.0042	0.0103	0.0038	0.0044	0.0172	0.1258	0.1785	0.0056	0.0027	0.0133	0.0212	0.0094	0.0058	0.0187	0.0046	0.0037
1	rs116239393	177133041	0.91	0.106429816649543	0.92	0.135444945858012	1.1743891209089	0.219958662185691	0.0049	0.002	0.0148	0.1498	0.0041	0.1634	0.1962	0.0113	0.0041	0.0153	0.0042	0.0103	0.0038	0.0044	0.0173	0.1258	0.1785	0.0055	0.0027	0.0133	0.0213	0.0094	0.0058	0.0188	0.0046	0.0037
1	rs12568416	177144156	0.91	0.106429816649543	0.92	0.135444945858012	1.17622014474315	0.221686572135252	0.0049	0.002	0.0148	0.1498	0.0041	0.1634	0.1962	0.0113	0.0041	0.0153	0.0042	0.0103	0.0038	0.0044	0.0173	0.1258	0.1785	0.0055	0.0027	0.0133	0.0213	0.0094	0.0058	0.0188	0.0046	0.0037
1	rs17380289	177149644	0.91	0.106429816649543	0.92	0.135444945858012	1.14252767027917	0.18118205421371	0.0049	0.002	0.0149	0.1497	0.0041	0.1634	0.196	0.0112	0.0041	0.0153	0.0043	0.0103	0.0038	0.0044	0.0172	0.1257	0.1783	0.0056	0.0027	0.0133	0.0212	0.0095	0.0058	0.0189	0.0047	0.0037
1	rs114219691	177156338	0.91	0.106429816649543	0.92	0.135444945858012	1.19284153415852	0.193549903792206	0.0049	0.002	0.0152	0.1496	0.0042	0.1636	0.1957	0.011	0.0042	0.0155	0.0043	0.0105	0.0039	0.0044	0.0171	0.125	0.178	0.0057	0.0028	0.0131	0.0212	0.0095	0.0058	0.0192	0.0047	0.0038
1	rs74968601	177156354	0.91	0.106429816649543	0.92	0.135444945858012	1.21159111633289	0.180475142799252	0.0048	0.002	0.0152	0.1496	0.0042	0.1636	0.1957	0.011	0.0042	0.0157	0.0043	0.0106	0.0039	0.0044	0.0171	0.1249	0.178	0.0057	0.0028	0.0131	0.0213	0.0095	0.0058	0.0192	0.0047	0.0038
1	rs12031932	177162809	0.9	0.124917206299546	0.92	0.135444945858012	1.15241330352404	0.23467504402318	0.0049	0.0021	0.0158	0.1496	0.0042	0.164	0.1951	0.0105	0.0044	0.0154	0.0044	0.011	0.004	0.0045	0.0168	0.1241	0.1776	0.0058	0.003	0.013	0.0209	0.0098	0.0057	0.0198	0.0049	0.004
1	rs10798504	177170590	0.9	0.124917206299546	0.92	0.135444945858012	1.11576252108341	0.239648551650658	0.0049	0.0021	0.0158	0.1495	0.0042	0.164	0.1952	0.0104	0.0044	0.0154	0.0044	0.0111	0.004	0.0045	0.0168	0.1241	0.1776	0.0058	0.0031	0.013	0.0209	0.0098	0.0057	0.0198	0.0049	0.004
1	rs112112485	177179064	0.89	0.145699762692903	0.92	0.135444945858012	0.86029652338792	0.370368689147405	0.0052	0.0021	0.0167	0.1468	0.0043	0.1668	0.1949	0.01	0.0045	0.0145	0.0048	0.013	0.0039	0.0051	0.0164	0.1216	0.1766	0.0057	0.0033	0.0123	0.02	0.0102	0.0063	0.0203	0.0051	0.005
1	rs17380506	177179432	0.89	0.145699762692903	0.92	0.135444945858012	0.860780264047082	0.362301975511484	0.0052	0.0021	0.0167	0.1468	0.0043	0.1668	0.1949	0.01	0.0045	0.0145	0.0048	0.013	0.0039	0.0051	0.0164	0.1216	0.1766	0.0057	0.0033	0.0123	0.02	0.0102	0.0063	0.0203	0.0051	0.005
1	rs72720770	177187010	0.89	0.145699762692903	0.92	0.135444945858012	0.89599315373861	0.402867116363257	0.0052	0.0021	0.0167	0.1467	0.0043	0.1669	0.1949	0.0099	0.0045	0.0145	0.0048	0.0131	0.0039	0.0051	0.0164	0.1215	0.1766	0.0057	0.0033	0.0123	0.02	0.0102	0.0063	0.0203	0.0051	0.0051
1	Affx-5948141	177188408	0.89	0.145699762692903	0.92	0.135444945858012	0.897962285880847	0.428582044452639	0.0053	0.0021	0.0168	0.1467	0.0043	0.1669	0.1947	0.0099	0.0045	0.0146	0.0048	0.013	0.0039	0.0051	0.0165	0.1215	0.1763	0.0058	0.0033	0.0122	0.02	0.0102	0.0063	0.0203	0.0051	0.0051
1	rs6660903	177192181	0.89	0.145699762692903	0.92	0.135444945858012	0.913284451435414	0.430952969911439	0.0053	0.0021	0.0167	0.1469	0.0043	0.1668	0.1943	0.0103	0.0045	0.0146	0.0048	0.0131	0.0039	0.0051	0.0166	0.1214	0.1763	0.0058	0.0033	0.0122	0.02	0.0103	0.0063	0.0203	0.0051	0.0051
1	rs12758156	177204853	0.88	0.168925028033099	0.94	0.100733208212114	0.81802434687443	0.4399413026723	0.0052	0.0021	0.0169	0.1453	0.0044	0.1675	0.1945	0.0101	0.0045	0.0144	0.0049	0.014	0.0038	0.0055	0.0163	0.1216	0.1758	0.0056	0.0034	0.0117	0.0196	0.0107	0.0064	0.0206	0.0051	0.0053
1	rs1402638	177211909	0.88	0.168925028033099	0.94	0.100733208212114	0.782775621680207	0.478545521942798	0.0052	0.0021	0.0169	0.1451	0.0044	0.1674	0.1945	0.01	0.0045	0.0146	0.0049	0.0141	0.004	0.0058	0.0162	0.1214	0.1756	0.0056	0.0034	0.0116	0.0195	0.0107	0.0064	0.0206	0.0053	0.0053
1	rs6699955	177214110	0.88	0.168925028033099	0.92	0.135444945858012	0.742444476171572	0.474349628098756	0.0052	0.0021	0.0169	0.1451	0.0045	0.1676	0.1949	0.0099	0.0045	0.0146	0.005	0.0141	0.004	0.0058	0.0162	0.1214	0.1754	0.0056	0.0034	0.0116	0.0195	0.0107	0.0064	0.0205	0.0054	0.0052
1	rs4650961	177231743	0.88	0.168925028033099	0.92	0.135444945858012	0.684338363039098	0.490371851032658	0.0051	0.0021	0.017	0.1447	0.0045	0.1677	0.1948	0.0098	0.0045	0.0145	0.0049	0.0143	0.0039	0.0059	0.0162	0.1211	0.1756	0.0055	0.0034	0.0116	0.0195	0.0109	0.0064	0.0206	0.0055	0.0052
1	rs114417088	177236545	0.88	0.168925028033099	0.92	0.135444945858012	0.642615531844591	0.460746196235528	0.0051	0.0021	0.017	0.1447	0.0045	0.1677	0.1948	0.0098	0.0045	0.0145	0.0049	0.0143	0.004	0.0059	0.0162	0.1211	0.1757	0.0055	0.0034	0.0115	0.0194	0.0109	0.0064	0.0206	0.0055	0.0051
1	rs74526077	177239085	0.88	0.168925028033099	0.92	0.135444945858012	0.610652166067917	0.449511970866798	0.005	0.0021	0.0171	0.1446	0.0045	0.1677	0.1948	0.0098	0.0045	0.0145	0.0049	0.0144	0.004	0.006	0.0162	0.1211	0.1758	0.0055	0.0035	0.0115	0.0194	0.0109	0.0064	0.0206	0.0055	0.0051
1	rs3176443	177247854	0.88	0.168925028033099	0.91	0.155803491158275	0.579981672923781	0.479494305227694	0.005	0.0021	0.0171	0.1446	0.0045	0.1676	0.1948	0.0097	0.0045	0.0145	0.0049	0.0146	0.004	0.006	0.0162	0.121	0.176	0.0054	0.0035	0.0115	0.0193	0.0109	0.0064	0.0205	0.0055	0.0051
1	rs9425454	177252510	0.88	0.168925028033099	0.91	0.155803491158275	0.560719929660408	0.463566107571362	0.005	0.0022	0.0171	0.1446	0.0045	0.1674	0.1949	0.0096	0.0045	0.0144	0.0049	0.0147	0.004	0.006	0.0162	0.121	0.1761	0.0054	0.0035	0.0115	0.0193	0.0109	0.0064	0.0205	0.0055	0.0051
1	rs11581477	177253298	0.88	0.168925028033099	0.91	0.155803491158275	0.559255982954905	0.461282974482177	0.005	0.0022	0.0171	0.1446	0.0045	0.1674	0.1949	0.0096	0.0045	0.0144	0.0049	0.0147	0.004	0.006	0.0162	0.121	0.1762	0.0054	0.0035	0.0115	0.0193	0.0109	0.0064	0.0205	0.0055	0.0051
1	rs74683788	177257146	0.87	0.194736090082605	0.91	0.155803491158275	0.517972640725094	0.496791526453984	0.005	0.0022	0.0173	0.1447	0.0045	0.1672	0.195	0.0095	0.0044	0.0144	0.0049	0.0148	0.0039	0.006	0.0163	0.1209	0.1763	0.0054	0.0035	0.0114	0.0192	0.011	0.0064	0.0206	0.0055	0.005
1	rs766021	177269474	0.87	0.194736090082605	0.91	0.155803491158275	0.513301024131838	0.495834051438081	0.0049	0.0022	0.0174	0.1447	0.0045	0.1671	0.1951	0.0094	0.0044	0.0144	0.0049	0.0149	0.0039	0.0061	0.0163	0.1208	0.1764	0.0055	0.0035	0.0114	0.0191	0.011	0.0064	0.0207	0.0055	0.005
1	rs16851037	177271313	0.87	0.194736090082605	0.91	0.155803491158275	0.485759975201042	0.455253700473073	0.0049	0.0022	0.0175	0.1446	0.0046	0.1671	0.1951	0.0094	0.0043	0.0144	0.0049	0.0149	0.0039	0.0061	0.0163	0.1208	0.1763	0.0054	0.0035	0.0114	0.0191	0.0111	0.0064	0.0207	0.0055	0.005
1	rs35735655	177274735	0.87	0.194736090082605	0.91	0.155803491158275	0.445620839485633	0.39512213763821	0.0049	0.0022	0.0176	0.1445	0.0046	0.1668	0.1951	0.0094	0.0044	0.0145	0.0049	0.015	0.0039	0.0061	0.0163	0.1207	0.1764	0.0054	0.0035	0.0114	0.0189	0.0111	0.0065	0.0207	0.0055	0.0049
1	rs12569209	177279412	0.87	0.194736090082605	0.91	0.155803491158275	0.436780512224015	0.445517550678856	0.0049	0.0023	0.018	0.1441	0.0048	0.1664	0.1951	0.0095	0.0044	0.0146	0.0049	0.0152	0.0038	0.0062	0.0163	0.1205	0.1765	0.0054	0.0035	0.0113	0.0186	0.0111	0.0067	0.0208	0.0055	0.0048
1	rs7542908	177282200	0.87	0.194736090082605	0.91	0.155803491158275	0.410900793333618	0.424638333008418	0.0049	0.0023	0.018	0.1441	0.0048	0.1664	0.1951	0.0095	0.0044	0.0146	0.0048	0.0152	0.0038	0.0062	0.0163	0.1204	0.1767	0.0054	0.0035	0.0112	0.0185	0.0111	0.0067	0.0208	0.0054	0.0048
1	rs4652244	177298448	0.87	0.194736090082605	0.9	0.178319663885856	0.408042190590581	0.404032420911187	0.0049	0.0023	0.0181	0.1441	0.0048	0.1664	0.1951	0.0094	0.0045	0.0145	0.0049	0.0153	0.0039	0.0062	0.0163	0.1203	0.177	0.0054	0.0036	0.0111	0.0184	0.0111	0.0067	0.0208	0.0054	0.0048
1	rs10798511	177321589	0.86	0.223270892544248	0.9	0.178319663885856	0.262376202459491	0.194584414881238	0.0042	0.0021	0.0187	0.1465	0.0049	0.1679	0.1955	0.0088	0.0039	0.0143	0.0048	0.0159	0.0033	0.0057	0.0158	0.1199	0.1774	0.0049	0.0035	0.0099	0.0163	0.0119	0.0074	0.0216	0.0055	0.0044
1	rs11799430	177357812	0.86	0.223270892544248	0.9	0.178319663885856	0.161696139051417	0.142655642474505	0.0038	0.0021	0.0192	0.1468	0.0052	0.1681	0.1953	0.0085	0.0036	0.0135	0.0048	0.016	0.0031	0.0061	0.016	0.1197	0.1778	0.0048	0.0033	0.0095	0.0157	0.013	0.0075	0.0219	0.0054	0.0042
1	rs3829797	177362948	0.86	0.223270892544248	0.9	0.178319663885856	0.162870574546675	0.150532852689932	0.0038	0.0021	0.0192	0.1468	0.0052	0.1681	0.1953	0.0085	0.0036	0.0135	0.0048	0.016	0.0031	0.0061	0.016	0.1197	0.1778	0.0048	0.0033	0.0095	0.0156	0.013	0.0075	0.0219	0.0054	0.0042
1	rs72724839	177363178	0.86	0.223270892544248	0.9	0.178319663885856	0.161799565314387	0.145638438187969	0.0038	0.0021	0.0192	0.1468	0.0052	0.1681	0.1953	0.0085	0.0036	0.0135	0.0048	0.016	0.0031	0.0061	0.016	0.1197	0.1778	0.0048	0.0033	0.0095	0.0156	0.013	0.0075	0.0219	0.0054	0.0042
1	rs2143799	177402972	0.86	0.223270892544248	0.9	0.178319663885856	0.144708982069068	0.14648136960889	0.0038	0.0022	0.0196	0.1484	0.0053	0.1677	0.1962	0.0085	0.0033	0.0133	0.0048	0.016	0.0031	0.006	0.0154	0.1199	0.177	0.0047	0.0033	0.0095	0.0154	0.0127	0.0075	0.0219	0.0051	0.0043
1	rs182078111	177404432	0.86	0.223270892544248	0.9	0.178319663885856	0.136274159170973	0.149870600827366	0.0038	0.0022	0.0196	0.1485	0.0053	0.1677	0.1962	0.0085	0.0033	0.0133	0.0048	0.0159	0.0031	0.006	0.0154	0.1201	0.177	0.0047	0.0033	0.0095	0.0154	0.0128	0.0075	0.0218	0.0051	0.0043
1	rs10798518	177408482	0.86	0.223270892544248	0.9	0.178319663885856	0.137241570754351	0.18188991549038	0.0038	0.0022	0.0196	0.1486	0.0053	0.1676	0.1963	0.0086	0.0033	0.0133	0.0048	0.0159	0.0031	0.006	0.0154	0.1201	0.1769	0.0047	0.0033	0.0095	0.0154	0.0128	0.0075	0.0218	0.0051	0.0043
1	rs6425424	177410973	0.86	0.223270892544248	0.9	0.178319663885856	0.143581815154878	0.191177626640573	0.0038	0.0022	0.0196	0.1486	0.0053	0.1677	0.1963	0.0085	0.0033	0.0133	0.0048	0.0159	0.0031	0.006	0.0154	0.1201	0.1769	0.0047	0.0034	0.0095	0.0154	0.0128	0.0075	0.0218	0.0051	0.0043
1	rs78678489	177412876	0.86	0.223270892544248	0.91	0.155803491158275	0.142076454511353	0.175553532120701	0.0038	0.0022	0.0196	0.1486	0.0053	0.1677	0.1963	0.0085	0.0033	0.0133	0.0048	0.0159	0.0031	0.006	0.0154	0.1201	0.1769	0.0047	0.0034	0.0095	0.0153	0.0128	0.0075	0.0218	0.0051	0.0043
1	rs74558125	177416573	0.86	0.223270892544248	0.92	0.135444945858012	0.140041824482691	0.161463899793957	0.0038	0.0022	0.0196	0.1486	0.0053	0.1677	0.1963	0.0085	0.0033	0.0133	0.0048	0.0159	0.0031	0.006	0.0154	0.1201	0.1769	0.0047	0.0034	0.0095	0.0153	0.0128	0.0075	0.0218	0.0051	0.0043
1	rs74601468	177417817	0.86	0.223270892544248	0.92	0.135444945858012	0.140548836951299	0.16311716825127	0.0038	0.0022	0.0195	0.1486	0.0053	0.1677	0.1961	0.0085	0.0033	0.0133	0.0048	0.0161	0.0031	0.006	0.0154	0.1201	0.1769	0.0047	0.0034	0.0095	0.0153	0.0128	0.0075	0.0218	0.0051	0.0043
1	rs72726731	177418319	0.86	0.223270892544248	0.92	0.135444945858012	0.140231825672299	0.164385434173065	0.0038	0.0022	0.0195	0.1486	0.0053	0.1676	0.1961	0.0085	0.0033	0.0133	0.0048	0.0161	0.0031	0.006	0.0154	0.1201	0.1769	0.0047	0.0034	0.0095	0.0153	0.0128	0.0075	0.0218	0.0051	0.0043
1	rs17668057	177425617	0.86	0.223270892544248	0.92	0.135444945858012	0.143871156235319	0.165363373537302	0.0038	0.0022	0.0195	0.1487	0.0053	0.1675	0.1961	0.0085	0.0033	0.0134	0.0048	0.0161	0.0031	0.006	0.0154	0.1202	0.1769	0.0046	0.0034	0.0094	0.0153	0.0127	0.0075	0.0218	0.0051	0.0044
1	rs7556631	177430938	0.86	0.223270892544248	0.92	0.135444945858012	0.141566151738187	0.18118205421371	0.0038	0.0022	0.0196	0.1488	0.0052	0.167	0.1959	0.0085	0.0033	0.0135	0.0048	0.0162	0.0031	0.006	0.0155	0.1205	0.1767	0.0046	0.0034	0.0092	0.0151	0.0128	0.0075	0.0218	0.0051	0.0044
1	rs6675650	177433277	0.86	0.223270892544248	0.92	0.135444945858012	0.118014039786148	0.176754473406879	0.0038	0.0026	0.0207	0.1501	0.0051	0.1654	0.195	0.009	0.0035	0.0139	0.0052	0.0168	0.0032	0.0064	0.016	0.1219	0.1747	0.0041	0.0035	0.0081	0.0136	0.0138	0.0073	0.0219	0.0051	0.0045
1	rs7539470	177436223	0.86	0.223270892544248	0.91	0.155803491158275	0.162766747476195	0.144610580140629	0.0037	0.0029	0.0218	0.152	0.0052	0.1619	0.1902	0.0098	0.0036	0.0142	0.0054	0.018	0.0036	0.0067	0.0159	0.1226	0.1751	0.0033	0.0036	0.0079	0.0138	0.0145	0.0077	0.0214	0.0055	0.0047
1	rs75796144	177440993	0.86	0.223270892544248	0.9	0.178319663885856	0.158850056593728	0.130681780387496	0.0037	0.0029	0.0218	0.1521	0.0052	0.1619	0.1901	0.0098	0.0036	0.0142	0.0054	0.018	0.0036	0.0067	0.0158	0.1227	0.1751	0.0033	0.0036	0.0079	0.0138	0.0145	0.0077	0.0214	0.0055	0.0047
1	rs2038486	177458431	0.85	0.254661707966279	0.9	0.178319663885856	0.135465949729516	0.157212607074504	0.0041	0.0031	0.0224	0.1536	0.0051	0.1596	0.188	0.0106	0.0036	0.0144	0.0052	0.019	0.0037	0.0067	0.016	0.1243	0.1753	0.0031	0.0032	0.0071	0.0132	0.0153	0.0079	0.021	0.0055	0.004
1	rs12089461	177468716	0.85	0.254661707966279	0.9	0.178319663885856	0.136679347590475	0.162046727378136	0.0041	0.0032	0.0224	0.1538	0.0051	0.1595	0.188	0.0106	0.0036	0.0144	0.0052	0.019	0.0037	0.0067	0.016	0.1243	0.1751	0.0031	0.0032	0.0071	0.0131	0.0153	0.0079	0.0211	0.0055	0.004
1	rs72710838	177476701	0.86	0.223270892544248	0.9	0.178319663885856	0.119791524359299	0.154241654170004	0.0041	0.0032	0.0225	0.1538	0.0051	0.159	0.1881	0.0106	0.0036	0.0144	0.0052	0.019	0.0037	0.0067	0.016	0.1243	0.175	0.0032	0.0032	0.0071	0.0135	0.0154	0.0079	0.0211	0.0055	0.0039
1	rs1885023	177476951	0.86	0.223270892544248	0.9	0.178319663885856	0.119791524359299	0.154241654170004	0.0041	0.0032	0.0225	0.1538	0.0051	0.159	0.1881	0.0106	0.0036	0.0144	0.0052	0.019	0.0037	0.0067	0.016	0.1243	0.175	0.0032	0.0032	0.0071	0.0135	0.0154	0.0079	0.0211	0.0055	0.0039
1	rs79337935	177482846	0.86	0.223270892544248	0.9	0.178319663885856	0.113892480257475	0.153573595268174	0.004	0.0032	0.0225	0.1537	0.0051	0.1588	0.1879	0.0106	0.0036	0.0144	0.0052	0.019	0.0037	0.0067	0.016	0.1245	0.1753	0.0032	0.0032	0.0071	0.0135	0.0157	0.0079	0.0211	0.0055	0.0039
1	rs10798536	177483724	0.86	0.223270892544248	0.9	0.178319663885856	0.114199877634931	0.154623866827518	0.004	0.0032	0.0225	0.1537	0.0051	0.1587	0.1879	0.0106	0.0036	0.0144	0.0052	0.019	0.0037	0.0067	0.016	0.1245	0.1753	0.0032	0.0032	0.0071	0.0135	0.0157	0.0079	0.0211	0.0055	0.0039
1	rs72710846	177487736	0.86	0.223270892544248	0.9	0.178319663885856	0.0808812900416925	0.134296993550187	0.004	0.0031	0.0225	0.1544	0.0052	0.1582	0.1888	0.0104	0.0036	0.0142	0.0051	0.019	0.0036	0.0065	0.016	0.1244	0.1751	0.0032	0.003	0.0073	0.0133	0.0158	0.0079	0.0212	0.0055	0.0038
1	rs12057474	177489074	0.86	0.223270892544248	0.9	0.178319663885856	0.0691189610607002	0.146575137116279	0.0039	0.0029	0.0225	0.1553	0.0053	0.1575	0.1899	0.0102	0.0036	0.014	0.0051	0.0189	0.0035	0.0063	0.016	0.1244	0.1748	0.0032	0.0027	0.0074	0.0132	0.0158	0.0078	0.0213	0.0054	0.0038
1	rs78567582	177496725	0.86	0.223270892544248	0.9	0.178319663885856	0.0702436830162882	0.130951656068962	0.0039	0.0028	0.0224	0.1559	0.0053	0.1572	0.19	0.0102	0.0035	0.014	0.005	0.0189	0.0035	0.0062	0.0159	0.1245	0.1746	0.0032	0.0026	0.0075	0.0132	0.0159	0.0078	0.0214	0.0054	0.0038
1	rs78935227	177544036	0.86	0.223270892544248	0.89	0.20310604818777	0.0767404077191209	0.144797267381713	0.0039	0.0028	0.0224	0.1564	0.0054	0.1569	0.1901	0.0103	0.0035	0.014	0.005	0.0189	0.0034	0.0062	0.0159	0.1245	0.1744	0.0032	0.0025	0.0075	0.0133	0.0161	0.0079	0.0216	0.0054	0.0037
1	rs12405674	177561103	0.86	0.223270892544248	0.89	0.20310604818777	0.0795819726011059	0.175153848982638	0.0039	0.0027	0.0224	0.1566	0.0054	0.1571	0.1901	0.0103	0.0034	0.014	0.005	0.0189	0.0034	0.0062	0.0159	0.1245	0.1743	0.0031	0.0025	0.0075	0.0134	0.0161	0.0079	0.0216	0.0053	0.0036
1	rs17670433	177564847	0.86	0.223270892544248	0.9	0.178319663885856	0.0847676742283105	0.193860061239664	0.0039	0.0027	0.0224	0.1568	0.0053	0.157	0.19	0.0103	0.0034	0.0141	0.0049	0.0189	0.0034	0.0062	0.0161	0.1243	0.1743	0.0032	0.0025	0.0075	0.0133	0.0161	0.0079	0.0216	0.0054	0.0037
1	rs78729418	177565078	0.86	0.223270892544248	0.9	0.178319663885856	0.0872028890568597	0.187177849683327	0.0039	0.0025	0.0224	0.1566	0.0053	0.1571	0.1901	0.0103	0.0034	0.0141	0.0049	0.0189	0.0034	0.0062	0.0161	0.1243	0.1743	0.0032	0.0025	0.0075	0.0133	0.0161	0.0079	0.0216	0.0054	0.0037
1	rs16851585	177568799	0.86	0.223270892544248	0.89	0.20310604818777	0.0898024211060979	0.190560405479322	0.004	0.0025	0.0224	0.1566	0.0053	0.1571	0.19	0.0103	0.0034	0.0141	0.0049	0.0189	0.0034	0.0062	0.0162	0.124	0.1744	0.0032	0.0025	0.0075	0.0133	0.0161	0.0079	0.0217	0.0055	0.0037
1	rs16851602	177590566	0.86	0.223270892544248	0.89	0.20310604818777	0.0387714033826267	0.092731380121171	0.0038	0.0027	0.0223	0.1558	0.0054	0.1583	0.1898	0.0108	0.0032	0.0137	0.0047	0.0195	0.0033	0.0062	0.0165	0.1243	0.173	0.0032	0.0023	0.0076	0.0138	0.0159	0.008	0.022	0.0056	0.0033
1	rs79030269	177592286	0.86	0.223270892544248	0.89	0.20310604818777	0.0352977391331159	0.0736564921435649	0.0038	0.0027	0.0223	0.1557	0.0054	0.1586	0.1898	0.0108	0.0031	0.0136	0.0046	0.0196	0.0033	0.0061	0.0165	0.1245	0.1728	0.0033	0.0022	0.0076	0.0139	0.0158	0.008	0.022	0.0056	0.0032
1	rs113741678	177600126	0.86	0.223270892544248	0.89	0.20310604818777	0.0367664238580307	0.0834632620091467	0.0038	0.0028	0.0222	0.1556	0.0054	0.1587	0.1898	0.0108	0.0031	0.0136	0.0046	0.0196	0.0033	0.0062	0.0165	0.1246	0.1728	0.0033	0.0022	0.0076	0.0139	0.0158	0.008	0.022	0.0057	0.0032
1	rs1252069	177601466	0.86	0.223270892544248	0.9	0.178319663885856	0.0377732621593215	0.0846763759828098	0.0038	0.0028	0.0222	0.1556	0.0054	0.1588	0.1898	0.0108	0.0031	0.0136	0.0046	0.0196	0.0033	0.0061	0.0165	0.1246	0.1728	0.0033	0.0022	0.0076	0.0139	0.0157	0.008	0.022	0.0056	0.0032
1	rs12134550	177601999	0.86	0.223270892544248	0.9	0.178319663885856	0.0380041013146754	0.0844483802963628	0.0038	0.0028	0.0222	0.1556	0.0054	0.1589	0.1898	0.0108	0.0031	0.0136	0.0046	0.0196	0.0033	0.0061	0.0164	0.1246	0.1728	0.0033	0.0022	0.0076	0.0139	0.0157	0.008	0.022	0.0056	0.0032
1	rs1252068	177602068	0.86	0.223270892544248	0.92	0.135444945858012	0.0379632943451165	0.0832365891098821	0.0038	0.0028	0.0222	0.1557	0.0054	0.1589	0.1899	0.0108	0.0031	0.0136	0.0046	0.0196	0.0033	0.0061	0.0164	0.1246	0.1728	0.0033	0.0022	0.0076	0.0139	0.0157	0.008	0.022	0.0056	0.0032
1	rs1415335	177602120	0.86	0.223270892544248	0.92	0.135444945858012	0.0380994354236968	0.0832365891098821	0.0038	0.0028	0.0222	0.1557	0.0054	0.1589	0.1899	0.0108	0.0031	0.0136	0.0046	0.0196	0.0033	0.0061	0.0164	0.1246	0.1728	0.0033	0.0022	0.0076	0.0139	0.0157	0.008	0.022	0.0056	0.0032
1	rs80124980	177609599	0.86	0.223270892544248	0.91	0.155803491158275	0.0364482030471042	0.0803870185287636	0.0038	0.0028	0.0222	0.1557	0.0054	0.1589	0.1898	0.0108	0.0031	0.0136	0.0046	0.0196	0.0033	0.0061	0.0164	0.1246	0.1728	0.0033	0.0022	0.0076	0.0139	0.0157	0.008	0.022	0.0056	0.0032
1	rs72711335	177610335	0.86	0.223270892544248	0.91	0.155803491158275	0.0378953500344639	0.0800894066322641	0.0038	0.0028	0.0222	0.1558	0.0054	0.159	0.1898	0.0108	0.0031	0.0136	0.0046	0.0196	0.0033	0.0061	0.0164	0.1246	0.1729	0.0033	0.0022	0.0074	0.0139	0.0156	0.008	0.022	0.0056	0.0032
1	rs74773116	177638314	0.86	0.223270892544248	0.91	0.155803491158275	0.0300264871155753	0.0704529105358112	0.0038	0.0028	0.0222	0.1559	0.0058	0.1588	0.1887	0.0109	0.0029	0.0135	0.0047	0.02	0.0033	0.0063	0.0166	0.1244	0.1734	0.0031	0.0021	0.0073	0.0138	0.0157	0.0083	0.022	0.0058	0.003
1	rs34849342	177640212	0.86	0.223270892544248	0.91	0.155803491158275	0.0307130592138861	0.0762614879656374	0.0038	0.0028	0.0222	0.1559	0.0058	0.1588	0.1887	0.0109	0.0028	0.0135	0.0047	0.02	0.0033	0.0063	0.0166	0.1244	0.1734	0.0031	0.0021	0.0073	0.0138	0.0157	0.0083	0.022	0.0058	0.0029
1	rs11581754	177640367	0.86	0.223270892544248	0.91	0.155803491158275	0.0309482801475745	0.0800894066322641	0.0038	0.0028	0.0222	0.1559	0.0058	0.1588	0.1887	0.0109	0.0028	0.0135	0.0047	0.02	0.0033	0.0063	0.0166	0.1244	0.1734	0.0031	0.0021	0.0073	0.0138	0.0157	0.0083	0.022	0.0058	0.0029
1	rs60414375	177640652	0.86	0.223270892544248	0.91	0.155803491158275	0.0309718716671133	0.0821069616922733	0.0038	0.0028	0.0222	0.1559	0.0058	0.1588	0.1887	0.0109	0.0028	0.0135	0.0047	0.02	0.0033	0.0063	0.0166	0.1244	0.1734	0.0031	0.0021	0.0073	0.0138	0.0157	0.0083	0.022	0.0058	0.0029
1	rs78259710	177647923	0.86	0.223270892544248	0.91	0.155803491158275	0.0300842479185938	0.0790513012236814	0.0038	0.0028	0.0222	0.1559	0.0058	0.1588	0.1886	0.0109	0.0029	0.0135	0.0047	0.02	0.0033	0.0063	0.0166	0.1244	0.1734	0.0031	0.0021	0.0073	0.0138	0.0158	0.0083	0.022	0.0058	0.0029
1	rs2065142	177651338	0.86	0.223270892544248	0.91	0.155803491158275	0.0348857232036558	0.0809089168701184	0.0037	0.0028	0.0224	0.1556	0.0059	0.1582	0.1877	0.0113	0.0029	0.0135	0.0047	0.0203	0.0033	0.0063	0.0167	0.1242	0.1732	0.0032	0.002	0.0077	0.0138	0.016	0.0084	0.0221	0.0059	0.0028
1	rs10753167	177651729	0.87	0.194736090082605	0.91	0.155803491158275	0.0199598127429817	0.0634125350556216	0.0037	0.0028	0.0227	0.1557	0.006	0.1571	0.1879	0.0115	0.003	0.0133	0.0049	0.0201	0.0033	0.0069	0.0168	0.1244	0.1721	0.0032	0.002	0.008	0.0135	0.0163	0.0084	0.0218	0.0061	0.0029
1	rs1885646	177652462	0.86	0.223270892544248	0.92	0.135444945858012	0.00853985369747388	0.0520741171203467	0.0036	0.0029	0.023	0.1551	0.0061	0.157	0.1877	0.0117	0.0033	0.0125	0.0051	0.0195	0.0034	0.0072	0.0171	0.1252	0.1714	0.0031	0.0021	0.0084	0.0134	0.0164	0.0086	0.0216	0.0063	0.0029
1	rs56107921	177655422	0.87	0.194736090082605	0.92	0.135444945858012	0.0053003433505758	0.0476914650292326	0.0035	0.0029	0.023	0.1546	0.0062	0.1566	0.1876	0.0124	0.003	0.0121	0.0051	0.0188	0.0033	0.0074	0.0171	0.1253	0.1715	0.003	0.0021	0.0086	0.0136	0.0164	0.0087	0.0218	0.0066	0.0028
1	rs79962383	177659072	0.87	0.194736090082605	0.92	0.135444945858012	0.00449946638579468	0.0434218664604836	0.0035	0.0029	0.023	0.1544	0.0062	0.1565	0.1876	0.0127	0.003	0.012	0.0052	0.0187	0.0033	0.0074	0.0171	0.1253	0.1715	0.003	0.0021	0.0086	0.0136	0.0165	0.0088	0.0219	0.0067	0.0028
1	rs1022800	177670351	0.87	0.194736090082605	0.92	0.135444945858012	0.0036171740144916	0.0372745871565711	0.0035	0.0029	0.0231	0.1543	0.0063	0.1566	0.1875	0.0128	0.0029	0.0119	0.0053	0.0186	0.0033	0.0075	0.0172	0.1254	0.1712	0.003	0.0021	0.0087	0.0136	0.0165	0.0088	0.022	0.0067	0.0028
1	rs61813477	177679692	0.87	0.194736090082605	0.93	0.117127898734063	0.00482049110542996	0.0415503506278953	0.0035	0.0029	0.023	0.1543	0.0063	0.1567	0.1872	0.0129	0.0029	0.012	0.0053	0.0185	0.0033	0.0074	0.0172	0.1254	0.1709	0.003	0.0021	0.0087	0.0136	0.0165	0.0088	0.0224	0.0068	0.0028
1	rs1923634	177682283	0.87	0.194736090082605	0.93	0.117127898734063	0.00428061661934149	0.0439386527055919	0.0035	0.0029	0.023	0.1538	0.0063	0.1567	0.1872	0.0129	0.0029	0.012	0.0053	0.0185	0.0034	0.0074	0.0172	0.1254	0.1709	0.003	0.0022	0.0087	0.0137	0.0166	0.0088	0.0224	0.0068	0.0028
1	rs34545073	177691293	0.87	0.194736090082605	0.93	0.117127898734063	0.00508507063551444	0.0546444086596844	0.0034	0.0029	0.023	0.1537	0.0063	0.1568	0.1873	0.0129	0.0029	0.012	0.0052	0.0185	0.0034	0.0074	0.0171	0.1254	0.1708	0.003	0.0022	0.0087	0.0137	0.0166	0.0088	0.0224	0.0068	0.0028
1	rs12120222	177702661	0.87	0.194736090082605	0.93	0.117127898734063	0.00824610399652757	0.0610024421931674	0.0034	0.0029	0.0229	0.1532	0.0064	0.1569	0.1877	0.0133	0.003	0.0119	0.0052	0.0185	0.0035	0.0074	0.0169	0.1254	0.1704	0.0028	0.0022	0.0087	0.0139	0.0165	0.0088	0.0226	0.0069	0.0028
1	rs114898368	177715646	0.86	0.223270892544248	0.93	0.117127898734063	0.00867345578235086	0.0691180516422347	0.0034	0.0029	0.0228	0.1528	0.0067	0.1574	0.1887	0.0138	0.003	0.0119	0.0058	0.0183	0.0035	0.0077	0.017	0.1245	0.1692	0.0027	0.0021	0.0088	0.014	0.0164	0.0082	0.0229	0.0068	0.0028
1	rs16851793	177717026	0.86	0.223270892544248	0.93	0.117127898734063	0.0066878752484313	0.0651093497770427	0.0034	0.0029	0.0228	0.1525	0.0067	0.1575	0.1882	0.0138	0.003	0.0119	0.0058	0.0183	0.0035	0.0077	0.0173	0.1244	0.1693	0.003	0.0021	0.0089	0.0141	0.0164	0.0081	0.023	0.0068	0.0027
1	rs72711371	177721089	0.86	0.223270892544248	0.93	0.117127898734063	0.00786078501858415	0.0792732885342492	0.0034	0.0029	0.0228	0.1525	0.0067	0.1574	0.1881	0.0138	0.003	0.0119	0.0059	0.0183	0.0035	0.0077	0.0173	0.1244	0.1691	0.003	0.0021	0.009	0.0141	0.0164	0.0081	0.023	0.0068	0.0027
1	rs77067752	177725065	0.86	0.223270892544248	0.93	0.117127898734063	0.00889335758955321	0.0915516510170901	0.0034	0.0028	0.0228	0.1524	0.0067	0.1573	0.1879	0.0139	0.003	0.012	0.0059	0.0183	0.0035	0.0078	0.0174	0.1244	0.1691	0.0029	0.0021	0.009	0.0142	0.0165	0.008	0.0231	0.0069	0.0027
1	rs3131332	177740608	0.86	0.223270892544248	0.93	0.117127898734063	0.00945424468894907	0.0760429869509714	0.0034	0.0028	0.0229	0.1523	0.0066	0.1572	0.1878	0.014	0.0029	0.012	0.0059	0.0183	0.0035	0.0078	0.0175	0.1242	0.1689	0.0029	0.0021	0.0092	0.0143	0.0165	0.008	0.0232	0.007	0.0027
1	rs115300114	177750446	0.88	0.168925028033099	0.92	0.135444945858012	0.0350526988447205	0.111550874796345	0.0032	0.0025	0.0219	0.1545	0.0068	0.1616	0.1911	0.0134	0.0022	0.012	0.0055	0.0171	0.0042	0.0076	0.0183	0.1195	0.1652	0.0024	0.0023	0.0095	0.0168	0.0168	0.0074	0.0236	0.006	0.002
1	rs16851869	177750506	0.88	0.168925028033099	0.92	0.135444945858012	0.0349113756578753	0.121454929311561	0.0032	0.0024	0.0219	0.1545	0.0068	0.1617	0.1912	0.0134	0.0022	0.012	0.0055	0.0171	0.0042	0.0076	0.0183	0.1194	0.1652	0.0024	0.0024	0.0095	0.0169	0.0168	0.0074	0.0236	0.006	0.002
1	rs2093519	177752701	0.88	0.168925028033099	0.92	0.135444945858012	0.043005014090572	0.0672394747727265	0.0031	0.0024	0.0218	0.1547	0.0069	0.1621	0.1915	0.0133	0.0021	0.012	0.0054	0.0171	0.0044	0.0076	0.0184	0.1188	0.1646	0.0023	0.0026	0.0096	0.0172	0.0168	0.0074	0.0238	0.0059	0.002
1	rs12046610	177755681	0.88	0.168925028033099	0.92	0.135444945858012	0.042034868994301	0.0530707769912157	0.0032	0.0024	0.0219	0.1551	0.007	0.1625	0.1913	0.0132	0.0021	0.012	0.0054	0.017	0.0044	0.0077	0.0184	0.1186	0.1645	0.0023	0.0026	0.0096	0.0172	0.0168	0.0073	0.0238	0.0059	0.002
1	rs1923626	177756504	0.88	0.168925028033099	0.91	0.155803491158275	0.0358436283082034	0.0412700067924072	0.0032	0.0024	0.0219	0.1553	0.007	0.1626	0.1914	0.0132	0.0021	0.0119	0.0054	0.017	0.0044	0.0077	0.0183	0.1185	0.1644	0.0023	0.0026	0.0096	0.0172	0.0168	0.0073	0.0238	0.0059	0.002
1	rs116840496	177762913	0.87	0.194736090082605	0.91	0.155803491158275	0.0326793520439646	0.0262362397624773	0.0032	0.0024	0.0219	0.1559	0.0073	0.1627	0.1923	0.0135	0.002	0.0116	0.0052	0.0164	0.0044	0.0074	0.0177	0.1188	0.1644	0.0022	0.0026	0.0096	0.0176	0.0166	0.0069	0.0235	0.0059	0.0022
1	rs4650974	177765025	0.87	0.194736090082605	0.91	0.155803491158275	0.0272155292740604	0.010665811130143	0.0032	0.0024	0.0219	0.1561	0.0074	0.1627	0.1926	0.0135	0.0019	0.0116	0.0051	0.0163	0.0044	0.0074	0.0176	0.1189	0.1644	0.0022	0.0027	0.0096	0.0177	0.0166	0.0068	0.0234	0.0059	0.0022
1	rs114135218	177765035	0.87	0.194736090082605	0.89	0.20310604818777	0.0272047616576711	0.0106366640117926	0.0032	0.0024	0.0219	0.1561	0.0074	0.1627	0.1926	0.0135	0.0019	0.0116	0.0051	0.0163	0.0044	0.0074	0.0176	0.1189	0.1644	0.0022	0.0027	0.0096	0.0177	0.0166	0.0068	0.0234	0.0059	0.0022
1	rs4075235	177768322	0.87	0.194736090082605	0.89	0.20310604818777	0.0253256880864329	0.00950423792628744	0.0032	0.0024	0.0219	0.1561	0.0074	0.1627	0.1926	0.0135	0.0019	0.0115	0.0054	0.0162	0.0044	0.0073	0.0176	0.1189	0.1645	0.0022	0.0027	0.0096	0.0176	0.0166	0.0068	0.0234	0.0059	0.0022
1	rs79161286	177769855	0.87	0.194736090082605	0.88	0.230271256315472	0.0261118214772325	0.00983710265062258	0.0032	0.0024	0.0218	0.1562	0.0074	0.1627	0.1926	0.0135	0.0019	0.0115	0.0054	0.0162	0.0044	0.0073	0.0176	0.1189	0.1645	0.0021	0.0026	0.0096	0.0176	0.0166	0.0068	0.0235	0.006	0.0022
1	rs4618929	177772715	0.87	0.194736090082605	0.88	0.230271256315472	0.0274206891990065	0.00939459249936497	0.0032	0.0024	0.0217	0.1563	0.0074	0.1625	0.1927	0.0135	0.0018	0.0115	0.0054	0.0161	0.0043	0.0073	0.0177	0.1189	0.1645	0.0021	0.0026	0.0096	0.0176	0.0167	0.0068	0.0237	0.0061	0.0022
1	rs12065872	177772894	0.87	0.194736090082605	0.88	0.230271256315472	0.0277141162866976	0.00958690181164856	0.0032	0.0024	0.0217	0.1563	0.0074	0.1625	0.1927	0.0135	0.0018	0.0115	0.0054	0.0161	0.0043	0.0073	0.0177	0.1189	0.1645	0.0021	0.0026	0.0096	0.0176	0.0167	0.0068	0.0237	0.0061	0.0022
1	rs4652268	177779633	0.87	0.194736090082605	0.88	0.230271256315472	0.0287978505896922	0.00877685467833528	0.0032	0.0024	0.0215	0.1567	0.0074	0.1627	0.1928	0.0136	0.0018	0.0114	0.0053	0.016	0.0042	0.0072	0.0177	0.1191	0.1642	0.0021	0.0026	0.0096	0.0176	0.0168	0.0067	0.0237	0.006	0.0022
1	rs12077264	177786433	0.87	0.194736090082605	0.88	0.230271256315472	0.0270436101283208	0.00790345809078708	0.0027	0.0025	0.0214	0.157	0.0074	0.1635	0.1936	0.0134	0.0017	0.0113	0.0052	0.0154	0.0041	0.0072	0.0178	0.1191	0.1646	0.002	0.0026	0.0094	0.0175	0.0167	0.0065	0.0236	0.0062	0.0021
1	rs10798570	177788008	0.87	0.194736090082605	0.88	0.230271256315472	0.031208482332658	0.0079535186904546	0.0025	0.0025	0.0215	0.1572	0.0074	0.1637	0.1939	0.0134	0.0016	0.0113	0.0052	0.0152	0.004	0.0072	0.0177	0.1192	0.1648	0.002	0.0026	0.0094	0.0175	0.0167	0.0064	0.0236	0.0061	0.0021
1	rs80081786	177797988	0.88	0.168925028033099	0.88	0.230271256315472	0.0309129165529702	0.00567335622707186	0.0024	0.0025	0.0213	0.1576	0.0074	0.1644	0.1942	0.0132	0.0015	0.0111	0.0049	0.0147	0.0038	0.0071	0.0176	0.12	0.1655	0.0018	0.0025	0.0094	0.0173	0.0164	0.0062	0.0236	0.0061	0.0019
1	rs12043001	177807335	0.88	0.168925028033099	0.88	0.230271256315472	0.0319018275358731	0.00588532865155103	0.0024	0.0025	0.0214	0.1578	0.0074	0.1645	0.1942	0.0132	0.0015	0.0111	0.0049	0.0147	0.0038	0.0071	0.0176	0.1201	0.1654	0.0018	0.0025	0.0094	0.0173	0.0164	0.0061	0.0236	0.0061	0.0019
1	rs75718494	177815095	0.88	0.168925028033099	0.88	0.230271256315472	0.0341222378757166	0.00565238572612421	0.0024	0.0026	0.0213	0.1581	0.0074	0.1646	0.1941	0.0132	0.0015	0.0112	0.0049	0.0146	0.0038	0.0071	0.0176	0.1202	0.1652	0.0017	0.0025	0.0094	0.0174	0.0164	0.0061	0.0236	0.0061	0.0019
1	rs36055936	177816796	0.88	0.168925028033099	0.88	0.230271256315472	0.0347065232728946	0.00563145644604558	0.0024	0.0026	0.0213	0.1582	0.0074	0.1646	0.1941	0.0132	0.0015	0.0112	0.0049	0.0146	0.0038	0.0071	0.0176	0.1202	0.1652	0.0017	0.0025	0.0094	0.0174	0.0164	0.0061	0.0236	0.0061	0.0018
1	rs114014418	177821873	0.88	0.168925028033099	0.88	0.230271256315472	0.0378410551349653	0.00582130402301291	0.0024	0.0026	0.0213	0.1586	0.0074	0.1646	0.1939	0.0132	0.0015	0.0112	0.0049	0.0145	0.0038	0.0071	0.0176	0.1204	0.1651	0.0017	0.0024	0.0093	0.0174	0.0165	0.0061	0.0235	0.0061	0.0018
1	rs1571347	177827338	0.88	0.168925028033099	0.88	0.230271256315472	0.0410224226642626	0.00573651506809697	0.0024	0.0026	0.0212	0.159	0.0073	0.1648	0.1939	0.0131	0.0015	0.0112	0.0048	0.0144	0.0038	0.0071	0.0174	0.1206	0.1651	0.0017	0.0024	0.0093	0.0172	0.0167	0.006	0.0235	0.0061	0.0018
1	rs75279301	177828085	0.88	0.168925028033099	0.87	0.259919603286658	0.0379904956253918	0.00538351976699327	0.0024	0.0026	0.0212	0.159	0.0073	0.1648	0.1939	0.0131	0.0014	0.0112	0.0048	0.0144	0.0037	0.0071	0.0174	0.1206	0.1651	0.0017	0.0024	0.0092	0.0171	0.0167	0.0063	0.0235	0.0061	0.0018
1	rs12563545	177830829	0.88	0.168925028033099	0.87	0.259919603286658	0.0377597136471114	0.00567335622707186	0.0024	0.0026	0.0212	0.159	0.0073	0.1648	0.194	0.0131	0.0014	0.0112	0.0048	0.0144	0.0037	0.0071	0.0174	0.1206	0.1651	0.0017	0.0024	0.0092	0.0171	0.0167	0.0063	0.0235	0.0061	0.0018
1	rs16852018	177832257	0.88	0.168925028033099	0.87	0.259919603286658	0.0379904956253918	0.00563145644604558	0.0024	0.0026	0.0212	0.159	0.0073	0.1648	0.1941	0.0131	0.0014	0.0111	0.0048	0.0144	0.0037	0.007	0.0174	0.1206	0.1651	0.0016	0.0024	0.0092	0.0171	0.0167	0.0063	0.0235	0.0061	0.0018
1	rs633715	177852580	0.89	0.145699762692903	0.86	0.29215087580064	0.0484380198710797	0.0179808445980351	0.0025	0.0027	0.0219	0.1617	0.0067	0.1644	0.198	0.0125	0.0011	0.0098	0.0034	0.0139	0.0032	0.0057	0.0168	0.1217	0.1665	0.0013	0.0022	0.0092	0.0165	0.0168	0.0059	0.0233	0.0062	0.0013
1	rs516636	177855517	0.89	0.145699762692903	0.86	0.29215087580064	0.0494245096223354	0.0235339310116853	0.0025	0.0027	0.0219	0.1621	0.0066	0.1645	0.1981	0.0125	0.0011	0.0097	0.0033	0.0138	0.0031	0.0056	0.0168	0.122	0.1666	0.0012	0.0022	0.0092	0.0165	0.0168	0.0059	0.0233	0.0061	0.0013
1	rs574367	177873210	0.89	0.145699762692903	0.86	0.29215087580064	0.0479099345764565	0.0371677161631349	0.0025	0.0027	0.0225	0.1623	0.0066	0.1643	0.1982	0.0125	0.001	0.0096	0.0033	0.0138	0.0031	0.0055	0.0167	0.1221	0.1667	0.0012	0.0021	0.0092	0.0165	0.0167	0.0059	0.0231	0.0061	0.0013
1	rs75905071	177876156	0.89	0.145699762692903	0.86	0.29215087580064	0.0508547902242742	0.0466813831772201	0.0025	0.0027	0.0225	0.1623	0.0066	0.1643	0.1983	0.0125	0.001	0.0096	0.0033	0.0138	0.0031	0.0055	0.0167	0.1221	0.1667	0.0012	0.0021	0.0092	0.0165	0.0167	0.0059	0.0231	0.0061	0.0013
1	rs77609769	177879879	0.89	0.145699762692903	0.86	0.29215087580064	0.0563900483224566	0.0664115023068583	0.0025	0.0027	0.0226	0.1624	0.0066	0.1641	0.1983	0.0124	0.001	0.0096	0.0033	0.0138	0.0031	0.0055	0.0167	0.1221	0.1667	0.0012	0.0021	0.0092	0.0165	0.0167	0.0059	0.0231	0.0061	0.0013
1	rs12044938	177880203	0.89	0.145699762692903	0.86	0.29215087580064	0.0496854878942512	0.0684197657324233	0.0025	0.0027	0.0226	0.1624	0.0064	0.1641	0.1983	0.0123	0.001	0.0096	0.0033	0.0138	0.0031	0.0055	0.017	0.1221	0.1667	0.0012	0.0021	0.0092	0.0165	0.0167	0.0059	0.0231	0.0061	0.0013
1	rs543874	177889480	0.89	0.145699762692903	0.86	0.29215087580064	0.048213505404993	0.0669630070671955	0.0025	0.0027	0.0227	0.1619	0.0064	0.1639	0.198	0.0123	0.0011	0.0096	0.0033	0.0138	0.0031	0.0055	0.0172	0.1221	0.1666	0.0012	0.0022	0.0092	0.0166	0.0169	0.0059	0.0232	0.0063	0.0013
1	rs593809	177896795	0.89	0.145699762692903	0.86	0.29215087580064	0.0577888435266289	0.0647003949659433	0.0025	0.0027	0.0227	0.1613	0.0066	0.1638	0.1979	0.0126	0.0011	0.0094	0.0034	0.0138	0.0031	0.0054	0.0174	0.1222	0.1661	0.0013	0.0022	0.0092	0.0168	0.0171	0.0059	0.0234	0.0064	0.0014
1	rs61745560	177902387	0.89	0.145699762692903	0.86	0.29215087580064	0.071567372820457	0.0710181248424649	0.0026	0.0028	0.0227	0.1605	0.0067	0.1637	0.1977	0.013	0.0012	0.009	0.0035	0.0138	0.0031	0.0052	0.0176	0.1224	0.1654	0.0012	0.0022	0.0094	0.0172	0.0171	0.006	0.0234	0.0067	0.0015
1	rs3813649	177902725	0.89	0.145699762692903	0.85	0.32706018639722	0.0724447937397827	0.0964663948641865	0.0025	0.0028	0.0227	0.1603	0.0068	0.1637	0.1977	0.0131	0.0012	0.009	0.0035	0.0138	0.0031	0.0052	0.0176	0.1224	0.1652	0.0012	0.0023	0.0095	0.0172	0.0171	0.006	0.0234	0.0067	0.0019
1	rs591120	177902753	0.89	0.145699762692903	0.85	0.32706018639722	0.0741353186354625	0.104686835934905	0.0025	0.0028	0.0227	0.1603	0.0068	0.1637	0.1977	0.0131	0.0012	0.009	0.0035	0.0138	0.0031	0.0052	0.0176	0.1225	0.1652	0.0012	0.0023	0.0095	0.0172	0.0171	0.006	0.0234	0.0067	0.0019
1	rs2182914	177903578	0.89	0.145699762692903	0.85	0.32706018639722	0.078362319165209	0.0916301132588253	0.0026	0.0029	0.0226	0.1604	0.0069	0.1637	0.197	0.0131	0.0012	0.0089	0.0036	0.0139	0.0032	0.0052	0.0177	0.1225	0.165	0.0012	0.0024	0.0095	0.0172	0.017	0.0059	0.0231	0.007	0.002
1	rs7538368	177904240	0.89	0.145699762692903	0.85	0.32706018639722	0.0789595448240101	0.105183376293743	0.0026	0.0029	0.0224	0.1612	0.0069	0.164	0.1967	0.013	0.0013	0.0088	0.0036	0.0139	0.0032	0.005	0.0176	0.1226	0.1651	0.0012	0.0024	0.0094	0.0171	0.0169	0.0059	0.0227	0.0071	0.0021
1	rs7522194	177905469	0.89	0.145699762692903	0.85	0.32706018639722	0.0877236639968886	0.0924949556582326	0.0027	0.0029	0.0223	0.1614	0.007	0.1642	0.1965	0.013	0.0013	0.0088	0.0037	0.0139	0.0032	0.005	0.0176	0.1223	0.1652	0.0012	0.0024	0.0094	0.017	0.0169	0.0058	0.0227	0.0073	0.0022
1	rs943762	177908852	0.89	0.145699762692903	0.85	0.32706018639722	0.0951723446972951	0.117455045604704	0.0027	0.0029	0.0223	0.1617	0.007	0.1645	0.1963	0.013	0.0013	0.0087	0.0037	0.014	0.0032	0.0049	0.0176	0.1219	0.1649	0.0013	0.0024	0.0094	0.0169	0.0169	0.0058	0.0226	0.0074	0.0022
1	rs115536049	177911513	0.89	0.145699762692903	0.85	0.32706018639722	0.095397244288798	0.112739437673692	0.0027	0.0029	0.0224	0.1618	0.0071	0.1646	0.1961	0.013	0.0013	0.0087	0.0038	0.014	0.0032	0.0049	0.0177	0.1218	0.1649	0.0013	0.0024	0.0094	0.0168	0.0169	0.0058	0.0226	0.0075	0.0022
1	rs78342676	177911922	0.89	0.145699762692903	0.85	0.32706018639722	0.096854612782779	0.115559999216445	0.0027	0.0029	0.0224	0.1618	0.0071	0.1646	0.1961	0.013	0.0012	0.0087	0.0038	0.014	0.0032	0.0049	0.0177	0.1218	0.165	0.0013	0.0024	0.0094	0.0168	0.0169	0.0058	0.0227	0.0075	0.0022
1	rs10913469	177913519	0.89	0.145699762692903	0.84	0.364737902801441	0.102718541023586	0.12656961955527	0.0026	0.0029	0.0224	0.1619	0.0071	0.1646	0.1959	0.013	0.0012	0.0087	0.0038	0.014	0.0032	0.0049	0.0177	0.1217	0.165	0.0013	0.0024	0.0094	0.0167	0.017	0.0057	0.0227	0.0076	0.0022
1	rs77373722	177914298	0.89	0.145699762692903	0.83	0.405269641990714	0.0990411286479222	0.12648076842974	0.0026	0.0029	0.0224	0.1621	0.007	0.1647	0.1961	0.013	0.0012	0.0087	0.0038	0.014	0.0032	0.0048	0.0177	0.1217	0.1648	0.0013	0.0024	0.0094	0.0167	0.017	0.0057	0.0227	0.0076	0.0022
1	rs1336782	177915020	0.89	0.145699762692903	0.83	0.405269641990714	0.101232333497966	0.136574902417033	0.0025	0.0029	0.0224	0.1622	0.007	0.1649	0.1963	0.013	0.0012	0.0086	0.0037	0.0139	0.0032	0.0048	0.0177	0.1216	0.1648	0.0013	0.0024	0.0094	0.0166	0.017	0.0057	0.0227	0.0075	0.0022
1	rs61816280	177922697	0.89	0.145699762692903	0.83	0.405269641990714	0.0591003358325687	0.0992853330339098	0.0023	0.003	0.0222	0.1632	0.007	0.165	0.1975	0.0133	0.0011	0.0082	0.0038	0.0139	0.0029	0.0049	0.0172	0.1213	0.1649	0.0014	0.0021	0.0092	0.0161	0.0169	0.0059	0.0224	0.0075	0.0022
1	rs12129817	177923440	0.89	0.145699762692903	0.83	0.405269641990714	0.0583693171493588	0.086126079961349	0.0023	0.0031	0.0222	0.1632	0.007	0.165	0.1976	0.0133	0.0011	0.0082	0.0038	0.0139	0.0029	0.0049	0.0172	0.1213	0.1649	0.0014	0.0021	0.0092	0.016	0.0169	0.0059	0.0224	0.0075	0.0022
1	rs34246968	177929501	0.89	0.145699762692903	0.83	0.405269641990714	0.0625411454256271	0.0761157920833488	0.0021	0.0032	0.022	0.164	0.007	0.1648	0.1978	0.0134	0.0011	0.008	0.004	0.0138	0.0028	0.0049	0.017	0.1212	0.1649	0.0015	0.002	0.0091	0.0155	0.0169	0.0061	0.0227	0.0075	0.0022
1	rs7413442	177929940	0.89	0.145699762692903	0.83	0.405269641990714	0.0704082654020352	0.0805359924956951	0.0021	0.0032	0.022	0.1642	0.007	0.1648	0.1979	0.0134	0.0012	0.008	0.004	0.0138	0.0028	0.0049	0.017	0.1211	0.1649	0.0015	0.002	0.0091	0.0154	0.0169	0.0061	0.0228	0.0075	0.0022
1	rs12040910	177929987	0.89	0.145699762692903	0.83	0.405269641990714	0.0728650558699525	0.0811330067505299	0.0021	0.0032	0.022	0.1642	0.007	0.1648	0.1979	0.0134	0.0012	0.008	0.004	0.0138	0.0028	0.0049	0.017	0.1211	0.1649	0.0015	0.002	0.0091	0.0154	0.0169	0.0061	0.0228	0.0075	0.0022
1	rs867275	177930096	0.89	0.145699762692903	0.83	0.405269641990714	0.0733291671662237	0.0789773617711192	0.0021	0.0032	0.022	0.1642	0.007	0.1647	0.198	0.0134	0.0012	0.008	0.004	0.0138	0.0028	0.0049	0.017	0.1211	0.1649	0.0015	0.002	0.0091	0.0154	0.0169	0.0061	0.0228	0.0075	0.0022
1	rs12135725	177934467	0.89	0.145699762692903	0.83	0.405269641990714	0.0600782503108457	0.0644283606825479	0.0021	0.0032	0.0218	0.1636	0.007	0.1651	0.1999	0.0134	0.0012	0.0081	0.0039	0.0138	0.0027	0.0049	0.017	0.1209	0.164	0.0015	0.002	0.0088	0.0152	0.0171	0.006	0.0227	0.0074	0.0022
1	rs1415085	177935275	0.89	0.145699762692903	0.82	0.448736318624531	0.0575000508079335	0.0618014129755543	0.0021	0.0032	0.0219	0.1639	0.007	0.1651	0.2002	0.0134	0.0012	0.0081	0.0039	0.0138	0.0027	0.0049	0.017	0.1207	0.1637	0.0015	0.0019	0.0088	0.0152	0.0171	0.006	0.0227	0.0074	0.0022
1	rs35959058	177937009	0.9	0.124917206299546	0.81	0.49521423796015	0.0347960429299997	0.0418878846418231	0.002	0.0032	0.0211	0.165	0.007	0.165	0.2036	0.013	0.0012	0.0079	0.0038	0.0139	0.0026	0.0048	0.0167	0.12	0.163	0.0017	0.0018	0.0086	0.0152	0.0171	0.0059	0.0222	0.0071	0.0022
1	rs7523508	177937755	0.9	0.124917206299546	0.81	0.49521423796015	0.027323371879278	0.0746651251279482	0.0019	0.0031	0.0202	0.1662	0.0068	0.1638	0.2081	0.0128	0.0012	0.0078	0.0037	0.0141	0.0025	0.0048	0.0164	0.1193	0.1624	0.0019	0.0017	0.0083	0.0152	0.0172	0.0058	0.0216	0.0067	0.0022
1	rs3813653	177938972	0.91	0.106429816649543	0.81	0.49521423796015	0.0294873498355278	0.0459154073011903	0.0018	0.0031	0.0201	0.1671	0.0065	0.1642	0.2101	0.0127	0.0013	0.0079	0.0035	0.0134	0.0022	0.0048	0.0165	0.118	0.162	0.002	0.0016	0.0083	0.0151	0.0173	0.0055	0.0214	0.0067	0.0022
1	rs41267164	177939593	0.9	0.124917206299546	0.81	0.49521423796015	0.0294873498355278	0.0474529424759865	0.0018	0.0031	0.0201	0.1672	0.0065	0.1645	0.2099	0.0127	0.0013	0.0079	0.0035	0.0134	0.0022	0.0048	0.0165	0.118	0.162	0.002	0.0016	0.0083	0.0151	0.0173	0.0055	0.0214	0.0067	0.0022
1	rs10798588	177940209	0.9	0.124917206299546	0.8	0.544775224122235	0.0307717461907408	0.0580457816552925	0.0018	0.0031	0.0201	0.1672	0.0065	0.1645	0.2099	0.0127	0.0013	0.0079	0.0035	0.0134	0.0022	0.0048	0.0165	0.118	0.1619	0.002	0.0016	0.0083	0.0151	0.0174	0.0055	0.0214	0.0067	0.0022
1	rs71628264	177943005	0.9	0.124917206299546	0.8	0.544775224122235	0.0308305119725489	0.0604722476806379	0.0018	0.0031	0.0201	0.1672	0.0065	0.1644	0.21	0.0127	0.0013	0.0079	0.0035	0.0134	0.0022	0.0048	0.0165	0.1179	0.162	0.002	0.0016	0.0083	0.0151	0.0174	0.0055	0.0214	0.0067	0.0022
1	rs79943341	177947481	0.9	0.124917206299546	0.8	0.544775224122235	0.0307247903072211	0.053133340121498	0.0018	0.0031	0.0201	0.1671	0.0065	0.1644	0.2101	0.0128	0.0013	0.0079	0.0035	0.0134	0.0022	0.0048	0.0165	0.1178	0.162	0.002	0.0015	0.0083	0.0151	0.0174	0.0055	0.0215	0.0067	0.0022
1	rs1336775	177964578	0.9	0.124917206299546	0.8	0.544775224122235	0.0323132544560394	0.0503497626965575	0.0018	0.0032	0.0201	0.1671	0.0065	0.1642	0.2103	0.0128	0.0013	0.0079	0.0035	0.0134	0.0022	0.0048	0.0166	0.1174	0.1621	0.002	0.0015	0.0084	0.0151	0.0175	0.0055	0.0215	0.0066	0.0022
1	rs115045185	177966280	0.9	0.124917206299546	0.8	0.544775224122235	0.0353624208586532	0.0327556241814075	0.0017	0.0032	0.0199	0.1673	0.0065	0.1638	0.211	0.0127	0.0013	0.0079	0.0035	0.0136	0.0022	0.0048	0.0165	0.1169	0.1621	0.0021	0.0015	0.0084	0.0151	0.0175	0.0055	0.0217	0.0066	0.0022
1	rs35308250	177967005	0.9	0.124917206299546	0.8	0.544775224122235	0.0443373161292297	0.0644963240392324	0.0017	0.0032	0.0198	0.1674	0.0065	0.1636	0.2115	0.0127	0.0012	0.008	0.0036	0.0137	0.0021	0.0049	0.0165	0.1165	0.162	0.0021	0.0014	0.0084	0.0151	0.0175	0.0055	0.0219	0.0066	0.0022
1	rs1340182	177980721	0.9	0.124917206299546	0.79	0.597486775499064	0.0560173406689092	0.0472149463288111	0.0017	0.0031	0.0197	0.1677	0.0064	0.1629	0.2137	0.0127	0.0012	0.0081	0.0036	0.0136	0.0021	0.0049	0.0166	0.1163	0.1612	0.0021	0.0014	0.008	0.0151	0.0179	0.0055	0.0216	0.0063	0.0022
1	rs79942003	177986566	0.9	0.124917206299546	0.79	0.597486775499064	0.0564434267817245	0.0437086340941684	0.0017	0.0031	0.0198	0.168	0.0064	0.1628	0.2141	0.0126	0.0012	0.0082	0.0036	0.0135	0.0021	0.0048	0.0166	0.1164	0.161	0.0022	0.0013	0.0079	0.0151	0.0178	0.0054	0.0216	0.0062	0.0022
1	rs59044224	177987546	0.9	0.124917206299546	0.79	0.597486775499064	0.0572661145750795	0.0404340865136578	0.0017	0.0031	0.0198	0.168	0.0064	0.1628	0.2142	0.0126	0.0012	0.0082	0.0035	0.0135	0.0021	0.0048	0.0166	0.1164	0.161	0.0022	0.0013	0.0079	0.015	0.0179	0.0054	0.0216	0.0062	0.0022
1	rs17360705	177989198	0.9	0.124917206299546	0.8	0.544775224122235	0.0598373999854882	0.0386765537187849	0.0017	0.0031	0.0197	0.1681	0.0064	0.1628	0.2144	0.0126	0.0012	0.0082	0.0035	0.0135	0.0021	0.0048	0.0166	0.1164	0.1609	0.0022	0.0013	0.0079	0.015	0.0179	0.0054	0.0216	0.0062	0.0022
1	rs11585914	177992402	0.9	0.124917206299546	0.79	0.597486775499064	0.0621798744418483	0.0437086340941684	0.0017	0.0031	0.0197	0.1682	0.0063	0.1627	0.2145	0.0126	0.0012	0.0082	0.0035	0.0134	0.0021	0.0048	0.0166	0.1164	0.1608	0.0022	0.0013	0.0079	0.015	0.0179	0.0054	0.0217	0.0062	0.0022
1	rs1415082	177995470	0.91	0.106429816649543	0.79	0.597486775499064	0.0511874842074611	0.0204447408194145	0.0017	0.003	0.0189	0.1689	0.0061	0.163	0.2164	0.012	0.0011	0.0082	0.0036	0.0129	0.0018	0.0048	0.0159	0.1172	0.1616	0.0022	0.0011	0.0077	0.0152	0.0175	0.0053	0.0212	0.0059	0.002
1	rs7555586	177998614	0.91	0.106429816649543	0.79	0.597486775499064	0.0688954356309747	0.0222143858361528	0.0017	0.0028	0.018	0.17	0.0063	0.1633	0.2197	0.0111	9e-04	0.0084	0.0037	0.012	0.0012	0.0047	0.0148	0.1186	0.1627	0.0023	8e-04	0.0075	0.0157	0.0168	0.0046	0.0206	0.0054	0.0017
1	rs7530170	178001395	0.91	0.106429816649543	0.79	0.597486775499064	0.0690376244228447	0.0209314623950504	0.0017	0.0028	0.0179	0.1701	0.0064	0.1634	0.2196	0.0111	9e-04	0.0084	0.0037	0.012	0.0012	0.0047	0.0148	0.1186	0.1628	0.0023	8e-04	0.0075	0.0158	0.0168	0.0046	0.0206	0.0054	0.0017
1	rs10753177	178008473	0.91	0.106429816649543	0.79	0.597486775499064	0.0690579527246044	0.0211358964270646	0.0017	0.0028	0.0178	0.1703	0.0064	0.1634	0.2194	0.0112	9e-04	0.0084	0.0038	0.012	0.0013	0.0047	0.0148	0.1186	0.1628	0.0024	8e-04	0.0075	0.0158	0.0167	0.0046	0.0205	0.0054	0.0017
1	rs79558106	178008506	0.91	0.106429816649543	0.79	0.597486775499064	0.069159652812718	0.0213824830985977	0.0017	0.0028	0.0178	0.1703	0.0064	0.1634	0.2194	0.0112	9e-04	0.0084	0.0038	0.012	0.0013	0.0047	0.0148	0.1186	0.1628	0.0024	8e-04	0.0075	0.0158	0.0167	0.0046	0.0205	0.0054	0.0017
1	rs77044888	178017161	0.91	0.106429816649543	0.79	0.597486775499064	0.0704906506640063	0.0206874091915595	0.0017	0.0028	0.0176	0.1708	0.0063	0.1638	0.2197	0.0113	9e-04	0.0083	0.0038	0.0118	0.0013	0.0047	0.0147	0.1186	0.1629	0.0024	8e-04	0.0075	0.0156	0.0166	0.0046	0.0203	0.0053	0.0017
1	rs75130631	178018302	0.91	0.106429816649543	0.79	0.597486775499064	0.0713594860571784	0.0202837322743333	0.0017	0.0028	0.0175	0.1708	0.0063	0.1638	0.2197	0.0113	9e-04	0.0083	0.0038	0.0118	0.0013	0.0047	0.0147	0.1186	0.1629	0.0024	8e-04	0.0075	0.0156	0.0166	0.0046	0.0203	0.0053	0.0017
1	rs78315017	178019759	0.91	0.106429816649543	0.78	0.653412240020304	0.0721306318381013	0.0203239265900219	0.0017	0.0028	0.0175	0.1709	0.0062	0.1639	0.2197	0.0113	9e-04	0.0083	0.0038	0.0118	0.0013	0.0047	0.0147	0.1186	0.1629	0.0024	8e-04	0.0075	0.0155	0.0166	0.0046	0.0203	0.0053	0.0017
1	rs12072913	178021255	0.91	0.106429816649543	0.78	0.653412240020304	0.070696888301417	0.0165332135525662	0.0017	0.0028	0.0175	0.1709	0.0062	0.1639	0.2197	0.0113	9e-04	0.0083	0.0038	0.0118	0.0013	0.0047	0.0147	0.1186	0.1629	0.0024	8e-04	0.0074	0.0155	0.0166	0.0046	0.0203	0.0053	0.0017
1	rs75323351	178025521	0.91	0.106429816649543	0.78	0.653412240020304	0.0463335079520187	0.0168252886230051	0.0016	0.0026	0.0175	0.1705	0.0061	0.1649	0.2208	0.011	8e-04	0.0083	0.0039	0.0119	0.0014	0.0046	0.0141	0.1194	0.1627	0.0022	8e-04	0.0073	0.0155	0.0157	0.0046	0.0203	0.0054	0.0018
1	rs12405310	178027153	0.91	0.106429816649543	0.78	0.653412240020304	0.0437950649014268	0.0188624929852197	0.0016	0.0026	0.0175	0.1703	0.006	0.165	0.221	0.0109	7e-04	0.0083	0.0039	0.012	0.0014	0.0046	0.014	0.1195	0.1626	0.0022	9e-04	0.0072	0.0155	0.0156	0.0046	0.0204	0.0054	0.0018
1	rs115607533	178028247	0.91	0.106429816649543	0.78	0.653412240020304	0.0439602700502654	0.0196458742101853	0.0016	0.0026	0.0175	0.1703	0.006	0.165	0.221	0.0109	7e-04	0.0083	0.0039	0.012	0.0014	0.0046	0.014	0.1196	0.1626	0.0022	8e-04	0.0072	0.0155	0.0156	0.0046	0.0205	0.0054	0.0018
1	rs4652291	178028711	0.91	0.106429816649543	0.78	0.653412240020304	0.044050560891194	0.0223404879041468	0.0016	0.0026	0.0175	0.1703	0.006	0.165	0.221	0.0109	7e-04	0.0083	0.0039	0.012	0.0014	0.0046	0.014	0.1196	0.1626	0.0022	8e-04	0.0072	0.0154	0.0156	0.0046	0.0205	0.0054	0.0018
1	rs12127753	178034744	0.91	0.106429816649543	0.78	0.653412240020304	0.0415699361227973	0.0355814236323044	0.0015	0.0026	0.0175	0.1704	0.006	0.1655	0.2214	0.0108	7e-04	0.0083	0.0039	0.012	0.0014	0.0046	0.014	0.1199	0.1622	0.0022	8e-04	0.0072	0.0154	0.0155	0.0046	0.0204	0.0053	0.0018
1	rs12081844	178037527	0.91	0.106429816649543	0.78	0.653412240020304	0.0345152356926047	0.0293636850180866	0.0015	0.0025	0.0176	0.1707	0.0059	0.1664	0.2215	0.0106	7e-04	0.0082	0.0038	0.0119	0.0014	0.0047	0.0138	0.1205	0.1618	0.0022	8e-04	0.0071	0.0151	0.0153	0.0045	0.0202	0.0051	0.0017
1	rs79770947	178038969	0.91	0.106429816649543	0.79	0.597486775499064	0.0344135165397277	0.0275231106336827	0.0014	0.0025	0.0177	0.1707	0.0059	0.1667	0.2216	0.0106	7e-04	0.0081	0.0037	0.0119	0.0014	0.0047	0.0138	0.1206	0.162	0.0022	8e-04	0.007	0.015	0.0152	0.0045	0.0202	0.0049	0.0017
1	rs35059065	178049282	0.9	0.124917206299546	0.79	0.597486775499064	0.0398156869187269	0.0350596779307638	0.0013	0.0025	0.0184	0.1706	0.0057	0.1683	0.2219	0.0102	7e-04	0.0078	0.0035	0.0117	0.0013	0.0049	0.0134	0.1213	0.1629	0.0021	8e-04	0.0067	0.0143	0.0148	0.0043	0.0204	0.0041	0.0017
1	rs77947619	178052365	0.9	0.124917206299546	0.79	0.597486775499064	0.0392563561504992	0.0366885226314839	0.0013	0.0025	0.0184	0.1705	0.0057	0.1684	0.2219	0.0102	7e-04	0.0078	0.0035	0.0116	0.0013	0.0049	0.0135	0.1214	0.1629	0.0021	8e-04	0.0066	0.0142	0.0148	0.0043	0.0204	0.0041	0.0017
1	rs35926996	178075351	0.9	0.124917206299546	0.79	0.597486775499064	0.0378139278603571	0.0421700959284025	0.0013	0.0025	0.0185	0.1703	0.0058	0.1688	0.2217	0.0102	7e-04	0.0077	0.0035	0.0116	0.0013	0.0049	0.0134	0.1215	0.1629	0.002	8e-04	0.0065	0.0142	0.0149	0.0043	0.0205	0.0042	0.0017
1	rs116143308	178093269	0.9	0.124917206299546	0.78	0.653412240020304	0.0370197101339946	0.0427939392770941	0.0013	0.0025	0.0184	0.1701	0.0058	0.1689	0.2216	0.0102	7e-04	0.0077	0.0035	0.0116	0.0013	0.0049	0.0134	0.1219	0.1628	0.002	8e-04	0.0065	0.0142	0.0149	0.0043	0.0205	0.0042	0.0017
1	rs76233263	178129953	0.9	0.124917206299546	0.78	0.653412240020304	0.0365938162307776	0.0529457465454202	0.0013	0.0025	0.0182	0.1698	0.0058	0.1692	0.2216	0.0102	7e-04	0.0078	0.0035	0.0116	0.0013	0.0049	0.0134	0.1227	0.1624	0.002	8e-04	0.0065	0.0142	0.0149	0.0043	0.0204	0.0042	0.0017
1	rs61813786	178135236	0.9	0.124917206299546	0.78	0.653412240020304	0.0367132538537748	0.0533839117824045	0.0013	0.0025	0.0182	0.1698	0.0058	0.1692	0.2216	0.0102	7e-04	0.0078	0.0035	0.0116	0.0013	0.0049	0.0134	0.1227	0.1624	0.002	8e-04	0.0065	0.0142	0.0149	0.0043	0.0204	0.0042	0.0017
1	rs72705021	178138639	0.9	0.124917206299546	0.78	0.653412240020304	0.036753126357695	0.0551521596853757	0.0013	0.0025	0.0182	0.1698	0.0058	0.1692	0.2216	0.0102	7e-04	0.0078	0.0035	0.0116	0.0013	0.0049	0.0134	0.1227	0.1624	0.002	8e-04	0.0065	0.0142	0.0149	0.0043	0.0204	0.0042	0.0017
1	rs316274	178142208	0.9	0.124917206299546	0.78	0.653412240020304	0.0368462788752607	0.0547077667831188	0.0013	0.0025	0.0182	0.1698	0.0058	0.1692	0.2216	0.0102	7e-04	0.0078	0.0035	0.0116	0.0013	0.0049	0.0134	0.1228	0.1624	0.002	8e-04	0.0065	0.0142	0.0149	0.0043	0.0204	0.0042	0.0017
1	rs11804588	178145023	0.9	0.124917206299546	0.78	0.653412240020304	0.036739832190449	0.0533839117824045	0.0013	0.0025	0.0182	0.1698	0.0058	0.1692	0.2216	0.0102	7e-04	0.0078	0.0035	0.0116	0.0013	0.0049	0.0134	0.1228	0.1624	0.002	8e-04	0.0065	0.0142	0.0149	0.0043	0.0204	0.0042	0.0017
1	rs75602636	178155325	0.9	0.124917206299546	0.78	0.653412240020304	0.0366203346143456	0.0543912930221992	0.0013	0.0025	0.0182	0.1697	0.0058	0.1693	0.2215	0.0103	7e-04	0.0078	0.0035	0.0116	0.0013	0.0049	0.0134	0.123	0.1622	0.002	8e-04	0.0065	0.0142	0.0149	0.0043	0.0204	0.0042	0.0017
1	rs72705028	178158658	0.9	0.124917206299546	0.78	0.653412240020304	0.0365143409578956	0.0554067937494629	0.0013	0.0025	0.0182	0.1696	0.0058	0.1693	0.2215	0.0103	7e-04	0.0078	0.0035	0.0116	0.0013	0.0049	0.0134	0.123	0.1622	0.002	8e-04	0.0065	0.0142	0.0149	0.0043	0.0204	0.0042	0.0017
1	rs6665862	178159389	0.9	0.124917206299546	0.78	0.653412240020304	0.0362634589391984	0.0553430878808383	0.0013	0.0025	0.0182	0.1696	0.0058	0.1693	0.2215	0.0103	7e-04	0.0078	0.0035	0.0116	0.0013	0.0049	0.0134	0.123	0.1622	0.002	8e-04	0.0065	0.0142	0.0149	0.0043	0.0204	0.0042	0.0017
1	rs12036491	178163651	0.9	0.124917206299546	0.78	0.653412240020304	0.0347065232728946	0.0542649254622272	0.0013	0.0025	0.0181	0.1696	0.0057	0.1693	0.2215	0.0103	7e-04	0.0078	0.0035	0.0116	0.0013	0.0049	0.0134	0.1231	0.1622	0.002	8e-04	0.0065	0.0142	0.0149	0.0042	0.0204	0.0042	0.0017
1	rs178397	178181554	0.9	0.124917206299546	0.78	0.653412240020304	0.0316495536908875	0.0571387447713497	0.0013	0.0025	0.0181	0.1697	0.0054	0.1693	0.2216	0.0103	7e-04	0.0078	0.0035	0.0116	0.0013	0.0049	0.0134	0.1232	0.1623	0.002	8e-04	0.0065	0.0142	0.0149	0.0043	0.0205	0.0042	0.0017
1	rs116115490	178185362	0.9	0.124917206299546	0.78	0.653412240020304	0.032728383379021	0.0539495621488065	0.0013	0.0025	0.0181	0.1695	0.0058	0.169	0.2215	0.0102	7e-04	0.0078	0.0044	0.0118	0.0013	0.0048	0.0132	0.1231	0.1623	0.002	8e-04	0.0064	0.0139	0.0149	0.0042	0.0205	0.0042	0.0017
1	rs113867106	178191001	0.9	0.124917206299546	0.78	0.653412240020304	0.0321191815642227	0.052883279250726	0.0013	0.0025	0.0181	0.1695	0.0058	0.169	0.2215	0.0102	7e-04	0.0078	0.0043	0.0118	0.0013	0.0048	0.0132	0.1231	0.1624	0.002	8e-04	0.0064	0.0139	0.0149	0.0042	0.0204	0.0042	0.0017
1	rs77051391	178232047	0.89	0.145699762692903	0.78	0.653412240020304	0.0324105982365144	0.0632101872033475	0.0012	0.0027	0.018	0.1693	0.0057	0.1686	0.2216	0.0102	9e-04	0.0078	0.0042	0.0117	0.0013	0.0047	0.013	0.1235	0.1633	0.0019	8e-04	0.0064	0.0137	0.0149	0.0042	0.0203	0.0042	0.0017
1	rs76587959	178236940	0.89	0.145699762692903	0.78	0.653412240020304	0.03280202685425	0.0684894613515642	0.0013	0.0028	0.018	0.1693	0.0057	0.1686	0.2216	0.0103	9e-04	0.0077	0.0042	0.0117	0.0013	0.0047	0.013	0.1235	0.1634	0.0019	8e-04	0.0064	0.0137	0.0149	0.0042	0.0203	0.0042	0.0017
1	rs17360859	178248085	0.89	0.145699762692903	0.78	0.653412240020304	0.0322525186847541	0.0717272723099275	0.0012	0.0028	0.018	0.1692	0.0057	0.1685	0.2216	0.0103	9e-04	0.0077	0.0041	0.0117	0.0013	0.0046	0.013	0.1235	0.1635	0.0019	8e-04	0.0064	0.0137	0.0149	0.0042	0.0203	0.0042	0.0017
1	rs7546764	178248645	0.89	0.145699762692903	0.78	0.653412240020304	0.0322403811335476	0.0716562263313227	0.0012	0.0028	0.018	0.1692	0.0057	0.1685	0.2216	0.0103	9e-04	0.0077	0.0041	0.0117	0.0013	0.0046	0.013	0.1235	0.1635	0.0019	8e-04	0.0064	0.0137	0.0149	0.0042	0.0203	0.0042	0.0017
1	rs114489089	178260771	0.89	0.145699762692903	0.78	0.653412240020304	0.0314225148566255	0.0642925244573774	0.0012	0.0028	0.0182	0.1692	0.0057	0.1685	0.2212	0.0103	9e-04	0.0078	0.0041	0.0117	0.0013	0.0046	0.013	0.1236	0.1636	0.0019	8e-04	0.0064	0.0137	0.0149	0.0042	0.0204	0.0042	0.0017
1	rs16852679	178294736	0.89	0.145699762692903	0.78	0.653412240020304	0.0310190926158407	0.0598781317127712	0.0012	0.0028	0.0181	0.1691	0.0056	0.1685	0.2213	0.0103	9e-04	0.0077	0.0041	0.0117	0.0014	0.0046	0.013	0.1237	0.1637	0.0018	8e-04	0.0064	0.0137	0.0149	0.0042	0.0204	0.0041	0.0017
1	rs34194793	178329065	0.89	0.145699762692903	0.78	0.653412240020304	0.0319620999064458	0.0598122729134044	0.0012	0.0028	0.0181	0.1691	0.0056	0.1684	0.2213	0.0103	9e-04	0.0078	0.0041	0.0116	0.0014	0.0046	0.013	0.124	0.1638	0.0018	8e-04	0.0064	0.0137	0.0149	0.0042	0.0204	0.0041	0.0017
1	rs3791026	178343890	0.89	0.145699762692903	0.78	0.653412240020304	0.0370999456814959	0.067793837675817	0.0012	0.0028	0.0181	0.169	0.0056	0.1683	0.2213	0.0103	9e-04	0.0078	0.004	0.0116	0.0013	0.0046	0.013	0.124	0.1638	0.0018	8e-04	0.0064	0.0137	0.0152	0.0043	0.0204	0.0041	0.0017
1	rs7521590	178345846	0.89	0.145699762692903	0.78	0.653412240020304	0.0371133299694173	0.0666870160344164	0.0012	0.0028	0.0181	0.169	0.0056	0.1683	0.2213	0.0103	9e-04	0.0078	0.004	0.0116	0.0013	0.0046	0.013	0.124	0.1638	0.0018	8e-04	0.0064	0.0137	0.0152	0.0043	0.0204	0.0041	0.0017
1	rs871101	178362794	0.89	0.145699762692903	0.76	0.775138689739853	0.0441108250042971	0.0695384392031729	0.0012	0.0028	0.0182	0.1691	0.0056	0.1684	0.2214	0.0103	9e-04	0.0079	0.004	0.0114	0.0013	0.0044	0.013	0.1241	0.1639	0.0018	8e-04	0.0064	0.0138	0.0152	0.0043	0.0203	0.0038	0.0017
1	rs72707022	178370483	0.89	0.145699762692903	0.76	0.775138689739853	0.0436751821519181	0.0711597208539479	0.0012	0.0028	0.0179	0.1686	0.0055	0.168	0.221	0.0103	9e-04	0.0079	0.004	0.0115	0.0013	0.0044	0.013	0.1261	0.1636	0.0018	8e-04	0.0063	0.0137	0.0152	0.0043	0.0204	0.0037	0.0017
1	rs1857236	178371785	0.89	0.145699762692903	0.76	0.775138689739853	0.0433764557343354	0.0703823905035144	0.0012	0.0028	0.0178	0.1685	0.0055	0.1678	0.2208	0.0103	9e-04	0.0079	0.004	0.0115	0.0013	0.0044	0.013	0.1268	0.1635	0.0018	8e-04	0.0063	0.0137	0.0152	0.0043	0.0204	0.0037	0.0017
1	rs17512785	178403320	0.89	0.145699762692903	0.75	0.841047356078831	0.0440204499030135	0.0758247429028631	0.0012	0.0028	0.0177	0.1681	0.0055	0.1675	0.2205	0.0103	9e-04	0.0079	0.004	0.0115	0.0013	0.0044	0.0131	0.1281	0.1633	0.0018	8e-04	0.0063	0.0137	0.0152	0.0043	0.0203	0.0037	0.0017
1	rs77871196	178410859	0.89	0.145699762692903	0.75	0.841047356078831	0.0407362552958357	0.0722966879026286	0.0013	0.0028	0.0176	0.1681	0.0055	0.1675	0.2205	0.0103	0.001	0.0079	0.004	0.0115	0.0014	0.0044	0.0131	0.128	0.1633	0.0018	8e-04	0.0063	0.0137	0.0152	0.0043	0.0203	0.0037	0.0017
1	rs387933	178425132	0.89	0.145699762692903	0.75	0.841047356078831	0.037854623815518	0.0500445081939425	0.0012	0.0028	0.0176	0.1679	0.0055	0.1675	0.2205	0.0103	0.001	0.0079	0.004	0.0115	0.0015	0.0044	0.013	0.1279	0.1633	0.0019	9e-04	0.0064	0.0137	0.0152	0.0043	0.0203	0.0037	0.0017
1	rs61813853	178434852	0.89	0.145699762692903	0.74	0.910385700718773	0.0370464419512812	0.0472149463288111	0.0012	0.0028	0.0176	0.1679	0.0055	0.1674	0.2205	0.0103	0.001	0.0079	0.004	0.0115	0.0015	0.0044	0.013	0.1279	0.1634	0.0019	9e-04	0.0064	0.0137	0.0152	0.0043	0.0203	0.0037	0.0017
1	rs41302097	178445395	0.89	0.145699762692903	0.74	0.910385700718773	0.0368729238955089	0.0465631767339599	0.0012	0.0028	0.0176	0.1679	0.0055	0.1674	0.2205	0.0104	0.001	0.0079	0.004	0.0115	0.0015	0.0044	0.013	0.1279	0.1634	0.0019	9e-04	0.0064	0.0137	0.0152	0.0043	0.0203	0.0037	0.0017
1	rs2746325	178463591	0.89	0.145699762692903	0.74	0.910385700718773	0.0460690638404497	0.0509012607836079	0.0012	0.0032	0.0175	0.1662	0.0053	0.1669	0.2208	0.0108	0.0012	0.0079	0.0037	0.0116	0.0025	0.0045	0.013	0.1265	0.1641	0.0022	0.001	0.0065	0.0133	0.0155	0.0044	0.0202	0.004	0.0018
1	rs6676826	178466432	0.89	0.145699762692903	0.73	0.98319925910612	0.0602825473039444	0.0502275636380715	0.0013	0.0034	0.017	0.1638	0.005	0.1678	0.2223	0.0109	0.0012	0.0078	0.0033	0.0119	0.0025	0.0046	0.0128	0.1254	0.1659	0.0024	0.0011	0.0065	0.0121	0.016	0.0043	0.0203	0.0043	0.0019
1	rs13374463	178470510	0.88	0.168925028033099	0.74	0.910385700718773	0.0713387189995684	0.0549615158225344	0.0013	0.0035	0.0168	0.1629	0.0049	0.1681	0.2229	0.0109	0.0013	0.0078	0.0032	0.0119	0.0026	0.0047	0.0127	0.125	0.1665	0.0025	0.0012	0.0065	0.0116	0.0162	0.0043	0.0204	0.0044	0.0019
1	rs10158298	178470865	0.88	0.168925028033099	0.74	0.910385700718773	0.0735619396604351	0.059944021356408	0.0013	0.0035	0.0167	0.1628	0.0049	0.1681	0.2231	0.0109	0.0013	0.0078	0.0032	0.012	0.0026	0.0047	0.0127	0.1249	0.1665	0.0025	0.0012	0.0065	0.0116	0.0162	0.0043	0.0204	0.0045	0.0019
1	rs113883177	178478696	0.88	0.168925028033099	0.74	0.910385700718773	0.100869366204832	0.0563661621431068	0.0013	0.0037	0.0168	0.1617	0.0048	0.1677	0.2243	0.0111	0.0013	0.008	0.003	0.0122	0.0026	0.0047	0.0127	0.1243	0.1665	0.0025	0.0012	0.0065	0.0113	0.0164	0.0044	0.0206	0.0048	0.0019
1	rs10158746	178478792	0.88	0.168925028033099	0.74	0.910385700718773	0.101076676380819	0.0562378374433771	0.0013	0.0037	0.0168	0.1617	0.0048	0.1677	0.2243	0.0111	0.0013	0.008	0.003	0.0122	0.0026	0.0047	0.0127	0.1243	0.1665	0.0025	0.0012	0.0065	0.0113	0.0164	0.0044	0.0206	0.0048	0.0019
1	rs10913563	178483231	0.88	0.168925028033099	0.75	0.841047356078831	0.105119300632397	0.0548980311015246	0.0013	0.0037	0.0168	0.1614	0.0048	0.1677	0.2244	0.0111	0.0013	0.008	0.003	0.0122	0.0026	0.0048	0.0127	0.1243	0.1664	0.0025	0.0011	0.0065	0.0113	0.0164	0.0044	0.0206	0.0049	0.0019
1	rs41267184	178483355	0.88	0.168925028033099	0.75	0.841047356078831	0.104906860304309	0.0545177874489787	0.0013	0.0037	0.0168	0.1614	0.0048	0.1677	0.2244	0.0111	0.0013	0.008	0.003	0.0122	0.0026	0.0048	0.0127	0.1243	0.1664	0.0025	0.0011	0.0065	0.0113	0.0164	0.0044	0.0206	0.0049	0.0019
1	rs12754916	178484065	0.88	0.168925028033099	0.76	0.775138689739853	0.109669636088976	0.053133340121498	0.0013	0.0037	0.0168	0.1615	0.0048	0.1677	0.2244	0.0111	0.0013	0.008	0.003	0.0122	0.0026	0.0048	0.0124	0.1243	0.1665	0.0025	0.0011	0.0065	0.0113	0.0164	0.0044	0.0206	0.0049	0.0019
1	rs78748438	178486589	0.88	0.168925028033099	0.78	0.653412240020304	0.108988972729705	0.0530707769912157	0.0013	0.0037	0.0168	0.1614	0.0048	0.1677	0.2244	0.0111	0.0013	0.008	0.003	0.0122	0.0026	0.0048	0.0124	0.1243	0.1665	0.0025	0.0011	0.0065	0.0113	0.0164	0.0044	0.0206	0.0049	0.0019
1	rs12079481	178489903	0.88	0.168925028033099	0.79	0.597486775499064	0.110901437975591	0.0506558270656353	0.0013	0.0037	0.0168	0.1612	0.0048	0.1678	0.2245	0.0111	0.0013	0.008	0.003	0.0123	0.0025	0.0048	0.0124	0.1242	0.1666	0.0025	0.0011	0.0066	0.0113	0.0165	0.0044	0.0206	0.0049	0.0019
1	rs4457535	178497186	0.87	0.194736090082605	0.79	0.597486775499064	0.137272846004269	0.0499226334494273	0.0013	0.0037	0.0172	0.1584	0.0049	0.1682	0.2251	0.0109	0.0011	0.0084	0.0028	0.0127	0.0025	0.0048	0.0124	0.1228	0.1676	0.0025	0.0011	0.0067	0.0111	0.0172	0.0044	0.0209	0.0054	0.0017
1	rs4233173	178500204	0.87	0.194736090082605	0.78	0.653412240020304	0.139504324957235	0.0526337298362892	0.0013	0.0038	0.0172	0.1583	0.0049	0.1682	0.2253	0.0109	0.0011	0.0084	0.0027	0.0127	0.0025	0.0048	0.0124	0.1228	0.1677	0.0025	0.0011	0.0067	0.0111	0.0173	0.0044	0.0209	0.0055	0.0017
1	rs79844559	178501561	0.87	0.194736090082605	0.78	0.653412240020304	0.136741748407572	0.049012718364381	0.0013	0.0038	0.0172	0.1583	0.0049	0.1682	0.2253	0.0109	0.0011	0.0084	0.0027	0.0127	0.0025	0.0048	0.0124	0.1228	0.1676	0.0025	0.0011	0.0067	0.0111	0.0173	0.0044	0.0209	0.0055	0.0017
1	rs79694081	178511674	0.87	0.194736090082605	0.78	0.653412240020304	0.135310856072548	0.0507784792821353	0.0014	0.0038	0.0173	0.1577	0.0049	0.1682	0.226	0.0113	0.0012	0.0084	0.0026	0.013	0.0024	0.0051	0.0123	0.1228	0.1658	0.0024	0.0011	0.0068	0.011	0.0173	0.0047	0.0206	0.0061	0.0018
1	rs4652302	178512766	0.87	0.194736090082605	0.79	0.597486775499064	0.140834513328143	0.0488919502188762	0.0014	0.0038	0.0173	0.1577	0.0049	0.1682	0.2262	0.0113	0.0012	0.0084	0.0026	0.0131	0.0024	0.0051	0.0123	0.1228	0.1655	0.0024	0.0011	0.0068	0.011	0.0173	0.0048	0.0205	0.0062	0.0018
1	rs12568310	178514622	0.87	0.194736090082605	0.79	0.597486775499064	0.142940078581526	0.0473933940621845	0.0014	0.0038	0.0173	0.1576	0.0049	0.1683	0.2263	0.0113	0.0012	0.0084	0.0026	0.0131	0.0024	0.0051	0.0123	0.1229	0.1653	0.0024	0.0011	0.0068	0.0109	0.0173	0.0048	0.0204	0.0063	0.0018
1	rs4650994	178515312	0.87	0.194736090082605	0.79	0.597486775499064	0.171338126722616	0.0512703801596862	0.0014	0.004	0.0174	0.1576	0.0049	0.1682	0.2262	0.0114	0.0012	0.0084	0.0026	0.0131	0.0024	0.0051	0.0123	0.1229	0.1652	0.0025	0.0011	0.0068	0.0109	0.0173	0.0048	0.0205	0.0063	0.0018
1	rs79029362	178516408	0.87	0.194736090082605	0.79	0.597486775499064	0.165933429166594	0.0485304296482857	0.0014	0.004	0.0173	0.1576	0.0049	0.1682	0.2262	0.0114	0.0012	0.0084	0.0026	0.0131	0.0024	0.0051	0.0124	0.123	0.1652	0.0025	0.0011	0.0068	0.0109	0.0173	0.0048	0.0204	0.0063	0.0018
1	rs10913569	178518008	0.87	0.194736090082605	0.8	0.544775224122235	0.159943825955486	0.0475721379941489	0.0014	0.004	0.0173	0.1576	0.0049	0.1682	0.2262	0.0114	0.0012	0.0084	0.0026	0.0131	0.0024	0.0051	0.0124	0.1232	0.1652	0.0025	0.0011	0.0068	0.0109	0.0172	0.0048	0.0202	0.0063	0.0018
1	rs74540036	178519874	0.87	0.194736090082605	0.8	0.544775224122235	0.157489046929518	0.0491336170137202	0.0014	0.004	0.0173	0.1576	0.0049	0.1682	0.2262	0.0114	0.0012	0.0084	0.0026	0.0131	0.0024	0.0051	0.0124	0.1232	0.1652	0.0025	0.0011	0.0068	0.0109	0.0172	0.0048	0.0202	0.0063	0.0018
1	rs3935288	178534817	0.87	0.194736090082605	0.8	0.544775224122235	0.166809648554312	0.0550885801248002	0.0014	0.0041	0.0173	0.1572	0.0049	0.1679	0.226	0.0114	0.0012	0.0085	0.0026	0.0132	0.0025	0.005	0.0127	0.1233	0.165	0.0025	0.0012	0.0068	0.011	0.0173	0.0048	0.0202	0.0064	0.0018
1	rs2493867	178546651	0.87	0.194736090082605	0.8	0.544775224122235	0.165968426194661	0.0572679468469331	0.0014	0.0041	0.0173	0.1568	0.0049	0.1677	0.2257	0.0115	0.0012	0.0085	0.0026	0.0133	0.0026	0.005	0.013	0.1235	0.1649	0.0025	0.0012	0.0068	0.0111	0.0172	0.0048	0.0202	0.0064	0.0018
1	rs12024886	178547662	0.87	0.194736090082605	0.81	0.49521423796015	0.165548746452995	0.0562378374433771	0.0014	0.0041	0.0173	0.1568	0.0049	0.1677	0.2257	0.0115	0.0012	0.0085	0.0026	0.0133	0.0026	0.005	0.013	0.1235	0.1649	0.0025	0.0012	0.0068	0.0111	0.0172	0.0048	0.0202	0.0064	0.0018
1	rs61815313	178549672	0.87	0.194736090082605	0.81	0.49521423796015	0.163910978893478	0.0547077667831188	0.0014	0.0041	0.0173	0.1568	0.0049	0.1677	0.2257	0.0115	0.0012	0.0085	0.0026	0.0133	0.0026	0.005	0.013	0.1235	0.1649	0.0025	0.0012	0.0068	0.0111	0.0172	0.0048	0.0202	0.0064	0.0018
1	rs2476551	178558731	0.87	0.194736090082605	0.81	0.49521423796015	0.160732697420266	0.0612682758992906	0.0015	0.0041	0.0175	0.1564	0.0049	0.1672	0.2258	0.0115	0.0012	0.0085	0.0026	0.0135	0.0026	0.005	0.0131	0.1236	0.1649	0.0025	0.0012	0.0068	0.0111	0.0172	0.0048	0.0203	0.0064	0.0018
1	rs187271145	178568142	0.87	0.194736090082605	0.81	0.49521423796015	0.155325760442834	0.0610688546371162	0.0015	0.0041	0.0174	0.1561	0.005	0.167	0.2254	0.0116	0.0013	0.0089	0.0027	0.0136	0.0026	0.005	0.0132	0.1238	0.1648	0.0025	0.0012	0.0068	0.0111	0.0172	0.0048	0.0202	0.0065	0.0018
1	rs114728157	178571570	0.87	0.194736090082605	0.81	0.49521423796015	0.153748323736583	0.0665491994679272	0.0015	0.0041	0.0173	0.1556	0.0051	0.1666	0.225	0.0118	0.0013	0.0089	0.0029	0.0139	0.0026	0.0051	0.0132	0.124	0.1645	0.0025	0.0015	0.0068	0.0109	0.0173	0.0049	0.02	0.0067	0.0018
1	rs2147030	178572265	0.87	0.194736090082605	0.81	0.49521423796015	0.153681409599251	0.0639534622082735	0.0015	0.0041	0.0173	0.1555	0.0051	0.1666	0.225	0.0118	0.0014	0.0089	0.0029	0.0139	0.0026	0.0051	0.0132	0.1242	0.1645	0.0025	0.0015	0.0068	0.0109	0.0173	0.0049	0.0199	0.0067	0.0018
1	rs6701323	178588281	0.87	0.194736090082605	0.81	0.49521423796015	0.133396567633972	0.0505333042179691	0.0015	0.0041	0.0172	0.1551	0.0052	0.1664	0.2244	0.0118	0.0015	0.0089	0.003	0.0142	0.0026	0.0051	0.0134	0.1244	0.1643	0.0026	0.0015	0.0068	0.011	0.0175	0.0049	0.0199	0.0069	0.0018
1	rs34453819	178592055	0.87	0.194736090082605	0.81	0.49521423796015	0.129889307400137	0.048350110809401	0.0015	0.0041	0.0172	0.155	0.0052	0.1664	0.2243	0.0118	0.0015	0.0089	0.003	0.0142	0.0026	0.0052	0.0135	0.1244	0.1642	0.0026	0.0015	0.0068	0.011	0.0176	0.0049	0.0199	0.0069	0.0018
1	rs12758980	178611633	0.87	0.194736090082605	0.81	0.49521423796015	0.142811937077549	0.0659305037042551	0.0016	0.0041	0.0171	0.1546	0.0053	0.1662	0.2242	0.0118	0.0016	0.0089	0.0031	0.0144	0.0027	0.0053	0.0136	0.1245	0.164	0.0026	0.0016	0.0067	0.0109	0.0178	0.0049	0.02	0.007	0.0018
1	rs1122579	178615214	0.86	0.223270892544248	0.81	0.49521423796015	0.152080632044983	0.0689082558075355	0.0016	0.0041	0.0171	0.1541	0.0057	0.1659	0.2241	0.0119	0.0017	0.0089	0.0031	0.0146	0.0026	0.0056	0.0137	0.1239	0.1635	0.0025	0.0016	0.0067	0.0109	0.0179	0.0049	0.0203	0.0071	0.0018
1	rs75257109	178617103	0.86	0.223270892544248	0.81	0.49521423796015	0.164015232706225	0.0660677823225773	0.0016	0.0043	0.0171	0.154	0.0057	0.1657	0.2242	0.0119	0.0018	0.0089	0.0032	0.0147	0.0026	0.0056	0.0137	0.1236	0.1631	0.0025	0.0016	0.0067	0.0109	0.018	0.005	0.0204	0.0072	0.0018
1	rs12121188	178622499	0.86	0.223270892544248	0.81	0.49521423796015	0.205373169951913	0.0800894066322641	0.0016	0.0044	0.0171	0.1539	0.0057	0.1655	0.2242	0.012	0.0018	0.0089	0.0032	0.0147	0.0025	0.0057	0.0138	0.1231	0.1628	0.0026	0.0016	0.0067	0.0111	0.018	0.0051	0.0204	0.0073	0.0019
1	rs4652308	178637915	0.86	0.223270892544248	0.81	0.49521423796015	0.55097222666538	0.0365824192326618	0.002	0.0053	0.0169	0.1522	0.0065	0.1635	0.2226	0.0137	0.0021	0.0093	0.0035	0.0148	0.002	0.0057	0.0142	0.1218	0.1611	0.0024	0.0016	0.0077	0.0123	0.0179	0.0059	0.0202	0.0084	0.002
1	rs61821306	178652141	0.86	0.223270892544248	0.81	0.49521423796015	0.575929726809627	0.0259190677890828	0.0021	0.0054	0.0168	0.152	0.0065	0.1635	0.2223	0.0139	0.0022	0.0095	0.0035	0.015	0.0019	0.0058	0.0142	0.1212	0.1608	0.0024	0.0017	0.0078	0.0124	0.018	0.006	0.0202	0.0085	0.0021
1	rs12742156	178656453	0.86	0.223270892544248	0.82	0.448736318624531	0.668373080291857	0.0416065213949359	0.0021	0.0054	0.017	0.1517	0.0066	0.1635	0.2219	0.0142	0.0022	0.0096	0.0036	0.0152	0.0019	0.0059	0.0143	0.1207	0.1605	0.0024	0.0017	0.0079	0.0125	0.0181	0.0061	0.0202	0.0085	0.0021
1	rs2773090	178657403	0.86	0.223270892544248	0.82	0.448736318624531	0.693044537741043	0.0371677161631349	0.0021	0.0055	0.0171	0.1517	0.0066	0.1635	0.2215	0.0142	0.0022	0.0096	0.0036	0.0153	0.0018	0.0059	0.0143	0.1207	0.1602	0.0024	0.0017	0.0079	0.0126	0.0181	0.0061	0.0205	0.0085	0.002
1	rs12085724	178657881	0.86	0.223270892544248	0.82	0.448736318624531	0.694145448033893	0.0366885226314839	0.0021	0.0055	0.0171	0.1517	0.0066	0.1635	0.2215	0.0143	0.0022	0.0096	0.0036	0.0153	0.0018	0.0059	0.0143	0.1207	0.1602	0.0024	0.0017	0.0079	0.0126	0.0181	0.0061	0.0205	0.0085	0.002
1	rs12085081	178666167	0.86	0.223270892544248	0.82	0.448736318624531	0.762991039430933	0.0353201105655353	0.0021	0.0056	0.0172	0.1513	0.0066	0.1635	0.2212	0.0145	0.0021	0.0097	0.0037	0.0155	0.0018	0.0059	0.0143	0.1207	0.1603	0.0021	0.0017	0.0079	0.0127	0.0182	0.0061	0.0206	0.0085	0.002
1	rs10913613	178670047	0.86	0.223270892544248	0.82	0.448736318624531	0.902893050258294	0.0363706320443255	0.0021	0.0057	0.0173	0.1507	0.0066	0.1634	0.2209	0.0146	0.002	0.0098	0.0037	0.0156	0.0018	0.0059	0.0143	0.1207	0.1604	0.0021	0.0017	0.0079	0.0128	0.0182	0.0062	0.0207	0.0086	0.002
1	rs72705164	178675211	0.86	0.223270892544248	0.82	0.448736318624531	1.03995581831851	0.0383509435708614	0.002	0.0059	0.0173	0.1504	0.0067	0.1631	0.2213	0.0147	0.002	0.0098	0.0039	0.0155	0.0018	0.0059	0.014	0.1205	0.1603	0.0022	0.0016	0.0079	0.013	0.0183	0.0063	0.0207	0.0086	0.002
1	rs72705168	178677082	0.86	0.223270892544248	0.82	0.448736318624531	1.00600044489573	0.0180187477433924	0.002	0.0059	0.0173	0.1503	0.0067	0.1631	0.2212	0.0148	0.002	0.0098	0.0039	0.0155	0.0018	0.0059	0.014	0.1205	0.1603	0.0022	0.0016	0.0079	0.013	0.0183	0.0063	0.0208	0.0086	0.002
1	rs80339966	178678081	0.86	0.223270892544248	0.82	0.448736318624531	0.999041402618584	0.016207647158578	0.002	0.0059	0.0173	0.1502	0.0067	0.1631	0.2212	0.0148	0.002	0.0097	0.0039	0.0155	0.0018	0.0059	0.0141	0.1205	0.1602	0.0022	0.0016	0.0079	0.013	0.0183	0.0063	0.0208	0.0087	0.002
1	rs79909609	178678098	0.86	0.223270892544248	0.82	0.448736318624531	1.00264733403771	0.0179051556398911	0.002	0.0059	0.0173	0.1502	0.0067	0.1631	0.2212	0.0148	0.002	0.0097	0.0039	0.0155	0.0018	0.0059	0.0141	0.1205	0.1602	0.0022	0.0016	0.0079	0.013	0.0183	0.0063	0.0208	0.0087	0.002
1	rs10798630	178691845	0.86	0.223270892544248	0.82	0.448736318624531	1.46562895269165	0.0307683230870573	0.0018	0.0064	0.0174	0.1483	0.0073	0.1624	0.2195	0.0152	0.0017	0.0094	0.0045	0.0157	0.0017	0.0065	0.0147	0.1202	0.1592	0.0024	0.0017	0.0082	0.0136	0.0185	0.0066	0.0213	0.0091	0.002
1	rs35155955	178693662	0.86	0.223270892544248	0.82	0.448736318624531	1.49229699516232	0.0252902034751081	0.0019	0.0065	0.0173	0.1483	0.0074	0.1619	0.219	0.0153	0.0016	0.0094	0.0046	0.0158	0.0017	0.0066	0.0148	0.1203	0.159	0.0023	0.0018	0.0084	0.0138	0.0185	0.0067	0.0213	0.0092	0.002
1	rs75231256	178703504	0.86	0.223270892544248	0.82	0.448736318624531	1.52196561032102	0.0206468682382012	0.002	0.0066	0.0172	0.1482	0.0075	0.1612	0.2186	0.0154	0.0016	0.0091	0.0049	0.0161	0.0017	0.0069	0.0151	0.1207	0.1582	0.0021	0.0018	0.0086	0.014	0.0185	0.0068	0.0213	0.0093	0.002
1	rs116717776	178710782	0.86	0.223270892544248	0.82	0.448736318624531	1.52196561032102	0.0193306592881804	0.002	0.0066	0.0172	0.1482	0.0075	0.1611	0.2186	0.0154	0.0016	0.0091	0.0049	0.0161	0.0017	0.0069	0.0151	0.1207	0.1581	0.0021	0.0018	0.0086	0.014	0.0185	0.0068	0.0213	0.0093	0.002
1	rs115627382	178722965	0.86	0.223270892544248	0.83	0.405269641990714	1.5326780440902	0.0211358964270646	0.002	0.0067	0.0172	0.1482	0.0075	0.1611	0.2186	0.0154	0.0016	0.0091	0.0049	0.0161	0.0017	0.0069	0.0151	0.1207	0.1581	0.0021	0.0018	0.0086	0.014	0.0185	0.0068	0.0213	0.0093	0.002
1	rs61747558	178745914	0.86	0.223270892544248	0.83	0.405269641990714	1.54981358620786	0.0185919817495896	0.002	0.0067	0.0172	0.1482	0.0075	0.1611	0.2186	0.0155	0.0016	0.0091	0.0049	0.0161	0.0017	0.0069	0.0152	0.1207	0.1581	0.0021	0.0018	0.0086	0.014	0.0185	0.0068	0.0214	0.0093	0.002
1	rs6665037	178745947	0.86	0.223270892544248	0.83	0.405269641990714	1.54981358620786	0.0185919817495896	0.002	0.0067	0.0172	0.1482	0.0075	0.1611	0.2186	0.0155	0.0016	0.0091	0.0049	0.0161	0.0017	0.0069	0.0152	0.1207	0.1581	0.0021	0.0018	0.0086	0.014	0.0185	0.0068	0.0214	0.0093	0.002
1	rs11801661	178751231	0.86	0.223270892544248	0.83	0.405269641990714	1.54828989161658	0.0199237199002915	0.002	0.0067	0.0172	0.1482	0.0075	0.1611	0.2186	0.0155	0.0016	0.0091	0.0049	0.0161	0.0017	0.0069	0.0152	0.1207	0.1581	0.0021	0.0018	0.0086	0.014	0.0185	0.0068	0.0214	0.0093	0.002
1	rs12403301	178766894	0.86	0.223270892544248	0.84	0.364737902801441	1.58592943570674	0.0232756908926262	0.002	0.0067	0.0173	0.1482	0.0076	0.161	0.2186	0.0155	0.0016	0.0091	0.0049	0.0161	0.0017	0.0069	0.0152	0.1208	0.1579	0.0021	0.0018	0.0086	0.014	0.0185	0.0068	0.0214	0.0093	0.002
1	rs114334886	178769148	0.86	0.223270892544248	0.85	0.32706018639722	1.5789686917863	0.0217549479529479	0.002	0.0067	0.0173	0.1482	0.0076	0.161	0.2185	0.0155	0.0016	0.0091	0.0049	0.0161	0.0017	0.0069	0.0152	0.1208	0.1579	0.0021	0.0018	0.0086	0.014	0.0185	0.0068	0.0214	0.0093	0.002
1	rs77494210	178776922	0.86	0.223270892544248	0.85	0.32706018639722	1.56681392196675	0.0264639067913455	0.002	0.0067	0.0173	0.1482	0.0076	0.161	0.2185	0.0155	0.0016	0.0091	0.0049	0.0161	0.0017	0.0069	0.0152	0.1208	0.1579	0.0021	0.0018	0.0086	0.0141	0.0185	0.0068	0.0214	0.0093	0.002
1	rs77423207	178779587	0.86	0.223270892544248	0.85	0.32706018639722	1.56446858497484	0.0245804780415824	0.002	0.0067	0.0173	0.1482	0.0076	0.161	0.2185	0.0155	0.0016	0.0091	0.0049	0.0161	0.0017	0.0069	0.0152	0.1208	0.1579	0.0021	0.0018	0.0086	0.0141	0.0185	0.0068	0.0214	0.0093	0.002
1	rs12076230	178784992	0.86	0.223270892544248	0.85	0.32706018639722	1.56263398783171	0.0241854801803662	0.002	0.0067	0.0173	0.1482	0.0076	0.1609	0.2184	0.0155	0.0016	0.0091	0.0049	0.0161	0.0017	0.007	0.0152	0.1208	0.1579	0.0021	0.0018	0.0086	0.0141	0.0185	0.0068	0.0214	0.0093	0.002
1	rs11579384	178801359	0.86	0.223270892544248	0.85	0.32706018639722	1.55103293210883	0.0215476404171918	0.002	0.0067	0.0174	0.1481	0.0076	0.1609	0.2183	0.0155	0.0016	0.0091	0.0049	0.0161	0.0018	0.007	0.0152	0.1208	0.1579	0.0021	0.0018	0.0086	0.0141	0.0185	0.0068	0.0214	0.0093	0.002
1	rs12755340	178831941	0.86	0.223270892544248	0.85	0.32706018639722	1.52014923082908	0.0170091156843629	0.002	0.0067	0.0175	0.1481	0.0076	0.1609	0.2179	0.0155	0.0016	0.0091	0.005	0.0161	0.0018	0.0071	0.0152	0.1208	0.1577	0.0023	0.0018	0.0086	0.0141	0.0186	0.0068	0.0214	0.0093	0.0021
1	rs3753535	178836971	0.86	0.223270892544248	0.86	0.29215087580064	1.52893569850337	0.019764718839607	0.002	0.0067	0.0175	0.148	0.0076	0.1609	0.2178	0.0155	0.0016	0.0091	0.005	0.0161	0.0018	0.0071	0.0152	0.1208	0.1577	0.0023	0.0018	0.0086	0.0141	0.0186	0.0068	0.0214	0.0093	0.0021
1	rs12747722	178842878	0.86	0.223270892544248	0.86	0.29215087580064	1.51530941124474	0.0184382608912496	0.002	0.0067	0.0175	0.148	0.0076	0.1609	0.2178	0.0155	0.0016	0.0091	0.005	0.0161	0.0018	0.0072	0.0152	0.1208	0.1577	0.0023	0.0018	0.0086	0.0141	0.0185	0.0068	0.0214	0.0093	0.0021
1	rs72707226	178857518	0.86	0.223270892544248	0.86	0.29215087580064	1.46841731477541	0.0166424460716305	0.002	0.0067	0.0176	0.1481	0.0076	0.1609	0.2176	0.0155	0.0016	0.0091	0.0049	0.0161	0.0018	0.0074	0.0152	0.1209	0.1576	0.0023	0.0018	0.0086	0.0141	0.0185	0.0068	0.0214	0.0093	0.0021
1	rs12035914	178861770	0.86	0.223270892544248	0.86	0.29215087580064	1.46981222598508	0.0158852823013063	0.002	0.0067	0.0176	0.1481	0.0076	0.1609	0.2176	0.0155	0.0016	0.0091	0.0049	0.0161	0.0018	0.0075	0.0152	0.1209	0.1576	0.0023	0.0018	0.0086	0.0139	0.0185	0.0068	0.0216	0.0093	0.0021
1	rs72707229	178868454	0.86	0.223270892544248	0.86	0.29215087580064	1.45826909669386	0.013389583117561	0.002	0.0067	0.0176	0.1481	0.0076	0.1609	0.2175	0.0155	0.0016	0.0091	0.0049	0.0161	0.0018	0.0075	0.0152	0.1209	0.1576	0.0023	0.0018	0.0086	0.0139	0.0185	0.0068	0.0216	0.0093	0.0021
1	rs75679358	178881280	0.86	0.223270892544248	0.86	0.29215087580064	1.39460344629061	0.00733959634483772	0.002	0.0067	0.0177	0.1479	0.0076	0.1609	0.2171	0.0155	0.0016	0.0091	0.005	0.0162	0.0018	0.0076	0.0152	0.1209	0.1575	0.0023	0.0018	0.0086	0.0139	0.0185	0.0068	0.0216	0.0093	0.0021
1	rs76688191	178891522	0.86	0.223270892544248	0.86	0.29215087580064	1.32528570508684	0.00532246270463347	0.0021	0.0067	0.018	0.1477	0.0076	0.161	0.2164	0.0155	0.0016	0.0091	0.005	0.0162	0.0018	0.0078	0.0152	0.121	0.1573	0.0024	0.0018	0.0085	0.0139	0.0185	0.0068	0.0216	0.0093	0.0021
1	rs7531167	178905069	0.86	0.223270892544248	0.86	0.29215087580064	1.22756612344394	0.00825733759770314	0.0022	0.0068	0.0191	0.1467	0.0079	0.1612	0.2134	0.0157	0.0017	0.0094	0.0051	0.0166	0.0019	0.0088	0.0153	0.1214	0.1566	0.0024	0.0018	0.0085	0.0141	0.0182	0.007	0.0217	0.0094	0.0022
1	rs10913646	178907534	0.85	0.254661707966279	0.87	0.259919603286658	0.972930387693068	0.00755764368860492	0.0023	0.0066	0.0191	0.1459	0.0084	0.1612	0.212	0.0159	0.0018	0.0097	0.0054	0.0171	0.002	0.009	0.0153	0.1213	0.1558	0.0025	0.0019	0.0087	0.0143	0.0181	0.0071	0.0218	0.0096	0.0022
1	rs75354747	178908260	0.85	0.254661707966279	0.87	0.259919603286658	0.916345337164081	0.0078038307002075	0.0024	0.0066	0.0191	0.1458	0.0085	0.1611	0.2115	0.0159	0.0018	0.0097	0.0055	0.0172	0.0021	0.0091	0.0154	0.1212	0.1555	0.0026	0.0019	0.0087	0.0144	0.018	0.0072	0.0218	0.0097	0.0023
1	rs11584254	178914330	0.84	0.289034762536342	0.87	0.259919603286658	1.24184434393511	0.0159566419469224	0.0026	0.0071	0.0189	0.1439	0.0092	0.1602	0.2082	0.0167	0.0019	0.0102	0.0062	0.0182	0.0024	0.0096	0.0159	0.1214	0.1528	0.0029	0.0021	0.0095	0.0151	0.0175	0.0079	0.0218	0.0102	0.0024
1	rs4652335	178915052	0.84	0.289034762536342	0.87	0.259919603286658	1.22765923806256	0.0213412895040986	0.0026	0.0072	0.0188	0.1436	0.0092	0.1601	0.2079	0.0167	0.0019	0.0103	0.0064	0.0182	0.0024	0.0097	0.0159	0.1212	0.1526	0.003	0.0021	0.0096	0.0152	0.0176	0.0079	0.0217	0.0102	0.0025
1	rs75082120	178915152	0.84	0.289034762536342	0.87	0.259919603286658	1.20520535711775	0.0261908178568244	0.0026	0.0072	0.0188	0.1435	0.0092	0.1601	0.2078	0.0167	0.0019	0.0103	0.0064	0.0183	0.0024	0.0097	0.0159	0.1212	0.1525	0.003	0.0021	0.0096	0.0153	0.0176	0.0079	0.0217	0.0102	0.0025
1	rs61823770	178922108	0.84	0.289034762536342	0.87	0.259919603286658	1.41469271125206	0.0470961458690523	0.0029	0.0075	0.0184	0.1404	0.0099	0.1607	0.2057	0.0173	0.0022	0.0107	0.0081	0.0198	0.0027	0.0106	0.0168	0.1179	0.148	0.0036	0.0024	0.0101	0.0171	0.0174	0.0089	0.0224	0.0101	0.0029
1	rs55724987	178923870	0.84	0.289034762536342	0.87	0.259919603286658	1.50112498771046	0.0459741297644504	0.0029	0.0075	0.0184	0.1399	0.0099	0.1608	0.2056	0.0173	0.0022	0.0108	0.0086	0.02	0.0028	0.0107	0.0169	0.1175	0.1474	0.0036	0.0024	0.0102	0.0173	0.0174	0.009	0.0225	0.0101	0.003
1	rs4652336	178924615	0.84	0.289034762536342	0.87	0.259919603286658	1.46742124758588	0.053133340121498	0.0029	0.0075	0.0185	0.1399	0.0099	0.1602	0.2058	0.0173	0.0022	0.0108	0.0085	0.02	0.0028	0.0113	0.0169	0.1174	0.1475	0.0036	0.0024	0.0101	0.0173	0.0174	0.0091	0.0225	0.01	0.0029
1	rs12024917	178928573	0.84	0.289034762536342	0.87	0.259919603286658	1.70833993503057	0.0740160700702378	0.0031	0.0079	0.0183	0.139	0.0102	0.1594	0.2043	0.0171	0.0024	0.0108	0.0088	0.0204	0.0029	0.0114	0.0174	0.1172	0.1474	0.0038	0.0025	0.0103	0.0175	0.0173	0.0091	0.0224	0.0101	0.0032
1	rs7539025	178933590	0.84	0.289034762536342	0.87	0.259919603286658	1.27682432876628	0.134751448446218	0.0034	0.0078	0.0175	0.137	0.0096	0.1623	0.2057	0.0159	0.0027	0.0108	0.0092	0.0208	0.0034	0.0109	0.0186	0.1167	0.145	0.0037	0.0026	0.0106	0.0181	0.0168	0.0094	0.0223	0.0101	0.0034
1	rs61823775	178933736	0.85	0.254661707966279	0.87	0.259919603286658	1.24614958226178	0.127103214246606	0.0034	0.0078	0.0175	0.1373	0.0096	0.1622	0.2055	0.0158	0.0027	0.0109	0.0092	0.0208	0.0034	0.0109	0.0186	0.1165	0.1449	0.0037	0.0026	0.0106	0.0181	0.0168	0.0094	0.0223	0.0102	0.0034
1	rs1889593	178934078	0.85	0.254661707966279	0.87	0.259919603286658	1.19726466328338	0.139695333273199	0.0034	0.0078	0.0175	0.1374	0.0096	0.162	0.2055	0.0156	0.0027	0.0109	0.0093	0.0208	0.0034	0.0109	0.0186	0.1168	0.1449	0.0037	0.0026	0.0106	0.0181	0.0168	0.0094	0.0223	0.0101	0.0034
1	rs10798640	178934776	0.85	0.254661707966279	0.87	0.259919603286658	1.08365848839819	0.161949537948731	0.0034	0.0078	0.0175	0.1375	0.0096	0.1623	0.2054	0.0152	0.0027	0.0108	0.0093	0.0207	0.0034	0.0109	0.0186	0.1171	0.1453	0.0037	0.0026	0.0106	0.0179	0.0167	0.0095	0.0223	0.0101	0.0034
1	rs78811684	178943446	0.85	0.254661707966279	0.87	0.259919603286658	0.552955028814861	0.207565307606001	0.0036	0.0072	0.0173	0.1382	0.0094	0.1624	0.2069	0.0144	0.0029	0.0108	0.0094	0.0199	0.0037	0.01	0.018	0.1197	0.1439	0.0036	0.0025	0.0101	0.0179	0.0161	0.0098	0.0228	0.0101	0.0035
1	rs10913662	178943576	0.85	0.254661707966279	0.87	0.259919603286658	0.538492473934766	0.20334728517	0.0036	0.0072	0.0173	0.1383	0.0093	0.1624	0.207	0.0144	0.0029	0.0108	0.0094	0.0198	0.0037	0.0099	0.018	0.1199	0.1438	0.0035	0.0025	0.0101	0.0179	0.0161	0.0098	0.0229	0.0101	0.0035
1	rs12404158	178944161	0.85	0.254661707966279	0.87	0.259919603286658	0.444250526957	0.242537332880538	0.0037	0.007	0.0174	0.1386	0.0092	0.1626	0.2067	0.0141	0.003	0.0109	0.0092	0.0197	0.0038	0.0093	0.018	0.1208	0.1436	0.0035	0.0025	0.0103	0.0179	0.0162	0.0095	0.0229	0.0099	0.0036
1	rs77670091	178953752	0.86	0.223270892544248	0.87	0.259919603286658	0.232123600264926	0.219419599078099	0.0033	0.0062	0.017	0.1388	0.0084	0.1654	0.2093	0.0139	0.0028	0.0107	0.0088	0.0186	0.0038	0.0085	0.0169	0.1263	0.1433	0.0032	0.0022	0.0102	0.0179	0.0145	0.0093	0.0225	0.0086	0.0036
1	rs72707262	178955810	0.86	0.223270892544248	0.87	0.259919603286658	0.215804404397861	0.229735260309747	0.0033	0.006	0.0168	0.1388	0.0081	0.166	0.21	0.0138	0.0028	0.0106	0.0087	0.0183	0.0038	0.0083	0.0167	0.1276	0.1433	0.0031	0.0021	0.0102	0.0179	0.0141	0.0092	0.0223	0.0086	0.0035
1	rs4652341	178956553	0.86	0.223270892544248	0.87	0.259919603286658	0.196928781969258	0.195413364884309	0.0032	0.0059	0.0168	0.1389	0.008	0.1662	0.2102	0.0138	0.0028	0.0106	0.0086	0.0182	0.0038	0.0083	0.0166	0.1281	0.1433	0.0031	0.0021	0.0102	0.0179	0.014	0.0092	0.0223	0.0085	0.0035
1	rs2025583	178967917	0.85	0.254661707966279	0.88	0.230271256315472	0.128081809139994	0.0686987256224412	0.0031	0.0054	0.0162	0.1387	0.0078	0.1683	0.2123	0.0134	0.0027	0.0102	0.0081	0.0175	0.0038	0.0079	0.0162	0.1311	0.1437	0.0029	0.0019	0.0102	0.0178	0.0134	0.009	0.0217	0.0078	0.0035
1	rs997420	178967921	0.85	0.254661707966279	0.88	0.230271256315472	0.125221676133135	0.0690480901970368	0.0031	0.0054	0.0162	0.1386	0.0078	0.1682	0.2121	0.0134	0.0027	0.0102	0.0081	0.0175	0.0038	0.0079	0.0162	0.1311	0.144	0.0029	0.0019	0.0102	0.0178	0.0134	0.009	0.0217	0.0078	0.0035
1	rs997419	178967996	0.85	0.254661707966279	0.88	0.230271256315472	0.124601243976029	0.0789034504929872	0.0031	0.0054	0.0162	0.1387	0.0078	0.1683	0.2122	0.0134	0.0027	0.0102	0.0081	0.0175	0.0038	0.0079	0.0161	0.131	0.1439	0.0029	0.0019	0.0102	0.0178	0.0134	0.009	0.0217	0.0078	0.0035
1	rs73043623	178970439	0.85	0.254661707966279	0.88	0.230271256315472	0.0665669497484018	0.0449803670229448	0.0028	0.0046	0.0156	0.1402	0.0072	0.171	0.214	0.0127	0.0022	0.0098	0.0075	0.0165	0.0039	0.007	0.0156	0.1343	0.1463	0.0026	0.0017	0.0097	0.0169	0.0126	0.0084	0.0212	0.0067	0.0031
1	rs72707270	178972659	0.84	0.289034762536342	0.88	0.230271256315472	0.0512541982116009	0.031754780831074	0.0025	0.0039	0.0153	0.1414	0.0067	0.1735	0.2153	0.0122	0.0019	0.0094	0.007	0.0157	0.004	0.0064	0.0151	0.1369	0.1485	0.0024	0.0015	0.0094	0.0162	0.012	0.0079	0.0208	0.0058	0.0029
1	rs12140594	178972947	0.84	0.289034762536342	0.88	0.230271256315472	0.050688990250798	0.0256037211867234	0.0025	0.0039	0.0153	0.1414	0.0067	0.1736	0.2154	0.0122	0.0019	0.0094	0.007	0.0157	0.004	0.0064	0.0151	0.137	0.1486	0.0024	0.0015	0.0094	0.0162	0.012	0.0079	0.0208	0.0058	0.0029
1	rs72707278	178978751	0.84	0.289034762536342	0.88	0.230271256315472	0.0538845609989589	0.0161716706283746	0.0023	0.0037	0.0152	0.1414	0.0065	0.1749	0.216	0.012	0.0018	0.0093	0.0068	0.0156	0.004	0.0062	0.015	0.1379	0.149	0.0023	0.0015	0.0093	0.0159	0.0117	0.0077	0.0207	0.0055	0.0028
1	rs116722383	178985895	0.84	0.289034762536342	0.88	0.230271256315472	0.0496364838285618	0.00714857798344151	0.0023	0.0034	0.0152	0.1407	0.0066	0.1757	0.2183	0.0114	0.0017	0.0093	0.0063	0.0154	0.004	0.0057	0.0147	0.1389	0.1505	0.0022	0.0015	0.0091	0.0153	0.0114	0.0072	0.0204	0.0053	0.0027
1	rs72707281	178988142	0.84	0.289034762536342	0.88	0.230271256315472	0.0530434741981606	0.00536312621623397	0.0023	0.0034	0.0152	0.1407	0.0066	0.1758	0.2185	0.0113	0.0017	0.0093	0.0063	0.0154	0.004	0.0057	0.0146	0.139	0.1507	0.0022	0.0015	0.009	0.0153	0.0113	0.0072	0.0204	0.0053	0.0027
1	rs79272249	178989889	0.84	0.289034762536342	0.88	0.230271256315472	0.0542824167090515	0.00534277386279771	0.0023	0.0034	0.0152	0.1406	0.0066	0.1757	0.2185	0.0113	0.0017	0.0093	0.0063	0.0154	0.004	0.0057	0.0146	0.1391	0.1506	0.0022	0.0015	0.0091	0.0153	0.0113	0.0072	0.0204	0.0053	0.0027
1	rs2224962	178992154	0.84	0.289034762536342	0.88	0.230271256315472	0.0562301147672666	0.00548610554891248	0.0023	0.0034	0.0152	0.1406	0.0066	0.1756	0.2185	0.0114	0.0017	0.0093	0.0063	0.0153	0.004	0.0057	0.0146	0.1393	0.1506	0.0022	0.0015	0.0091	0.0153	0.0113	0.0072	0.0204	0.0053	0.0027
1	rs116774799	178997314	0.84	0.289034762536342	0.88	0.230271256315472	0.0565324656607668	0.00538351976699327	0.0023	0.0034	0.0152	0.1406	0.0065	0.1759	0.2185	0.0113	0.0017	0.0093	0.0063	0.0153	0.004	0.0057	0.0146	0.1392	0.1506	0.0022	0.0015	0.0091	0.0153	0.0113	0.0072	0.0204	0.0053	0.0027
1	rs7544801	179005970	0.84	0.289034762536342	0.88	0.230271256315472	0.0578250102598998	0.00627727001482072	0.0022	0.0034	0.0152	0.1407	0.0065	0.1765	0.2185	0.0113	0.0017	0.0093	0.0063	0.0152	0.004	0.0057	0.0146	0.139	0.1506	0.0022	0.0015	0.009	0.0153	0.0113	0.0072	0.0204	0.0053	0.0027
1	rs11802142	179013204	0.84	0.289034762536342	0.88	0.230271256315472	0.0736467027695217	0.00710123548581896	0.0022	0.0034	0.0152	0.1408	0.0065	0.1764	0.2185	0.0113	0.0016	0.0094	0.0062	0.0152	0.0042	0.0057	0.0146	0.1389	0.1504	0.0022	0.0015	0.0091	0.0153	0.0113	0.0072	0.0204	0.0053	0.0027
1	rs12735672	179023879	0.84	0.289034762536342	0.88	0.230271256315472	0.0737103166127146	0.00696019720309229	0.0022	0.0033	0.0152	0.1409	0.0065	0.1767	0.2187	0.0113	0.0016	0.0094	0.006	0.0152	0.0042	0.0056	0.0146	0.1389	0.1505	0.0021	0.0015	0.0091	0.0153	0.0113	0.0072	0.0204	0.0053	0.0026
1	rs3753533	179033987	0.84	0.289034762536342	0.88	0.230271256315472	0.0770455803580835	0.00672843135079325	0.0022	0.0033	0.0151	0.141	0.0064	0.1769	0.2189	0.0113	0.0015	0.0094	0.006	0.0151	0.0041	0.0056	0.0146	0.1389	0.1505	0.0021	0.0015	0.009	0.0153	0.0113	0.0071	0.0204	0.0053	0.0026
1	rs3766628	179035462	0.84	0.289034762536342	0.88	0.230271256315472	0.0771547598999844	0.00719608533062762	0.0022	0.0033	0.0151	0.1409	0.0064	0.1769	0.219	0.0112	0.0015	0.0093	0.0059	0.0151	0.0041	0.0056	0.0146	0.139	0.1505	0.0021	0.0015	0.009	0.0153	0.0113	0.0071	0.0204	0.0053	0.0026
1	rs116234027	179042090	0.84	0.289034762536342	0.88	0.230271256315472	0.0547694081443405	0.00663687948091612	0.0022	0.0033	0.0151	0.141	0.0064	0.1774	0.2191	0.0111	0.0015	0.0093	0.0062	0.0151	0.0038	0.0055	0.0146	0.1389	0.1508	0.0021	0.0015	0.009	0.0153	0.0113	0.0071	0.0204	0.0052	0.0026
1	rs4652352	179042300	0.84	0.289034762536342	0.87	0.259919603286658	0.0556462789224425	0.00705405784933799	0.0022	0.0033	0.0151	0.141	0.0064	0.1774	0.2191	0.0111	0.0015	0.0093	0.0062	0.0151	0.0038	0.0055	0.0146	0.1389	0.1508	0.0021	0.0015	0.009	0.0153	0.0113	0.0071	0.0204	0.0051	0.0026
1	rs2296377	179051300	0.84	0.289034762536342	0.87	0.259919603286658	0.0648743474419881	0.00989315261881819	0.0021	0.0032	0.0149	0.142	0.006	0.1789	0.22	0.0109	0.0015	0.0091	0.0059	0.0147	0.0037	0.0052	0.0142	0.1387	0.1518	0.0017	0.0015	0.009	0.0153	0.0109	0.0068	0.0203	0.0049	0.0025
1	rs72709446	179053227	0.84	0.289034762536342	0.87	0.259919603286658	0.0687331683397283	0.0100622832198251	0.0021	0.0032	0.0149	0.1422	0.006	0.1788	0.2202	0.0108	0.0015	0.0091	0.0058	0.0146	0.0037	0.0051	0.0141	0.1387	0.152	0.0016	0.0015	0.009	0.0153	0.0109	0.0068	0.0203	0.0049	0.0025
1	rs912758	179054692	0.84	0.289034762536342	0.87	0.259919603286658	0.0709862800998452	0.0105204829500644	0.0021	0.0032	0.0149	0.1423	0.006	0.1787	0.2203	0.0108	0.0015	0.0091	0.0058	0.0146	0.0037	0.0051	0.0141	0.1387	0.1522	0.0016	0.0015	0.009	0.0153	0.0109	0.0067	0.0203	0.0049	0.0025
1	rs9659206	179055261	0.84	0.289034762536342	0.87	0.259919603286658	0.0713594860571784	0.0103761737012099	0.0021	0.0032	0.0149	0.1424	0.006	0.1784	0.2202	0.0108	0.0015	0.0092	0.0058	0.0146	0.0037	0.0051	0.0142	0.1387	0.1522	0.0016	0.0015	0.009	0.0153	0.0109	0.0068	0.0203	0.0049	0.0025
1	rs72709448	179055949	0.84	0.289034762536342	0.86	0.29215087580064	0.0685711507339739	0.0113474251115224	0.0021	0.0032	0.0149	0.1426	0.006	0.1784	0.22	0.0108	0.0015	0.0092	0.0058	0.0146	0.0037	0.0051	0.0142	0.1388	0.1522	0.0016	0.0015	0.009	0.0153	0.0109	0.0068	0.0203	0.0049	0.0025
1	rs9661800	179056670	0.84	0.289034762536342	0.86	0.29215087580064	0.0648548340377546	0.0113173426194154	0.0021	0.0032	0.0149	0.1426	0.006	0.1784	0.22	0.0108	0.0015	0.0092	0.0058	0.0146	0.0037	0.0051	0.0141	0.1388	0.1523	0.0015	0.0014	0.009	0.0153	0.011	0.0067	0.0203	0.0048	0.0025
1	rs114888965	179059950	0.84	0.289034762536342	0.86	0.29215087580064	0.0583875190732569	0.00885619889445047	0.0021	0.0031	0.0148	0.1427	0.006	0.1785	0.2201	0.0107	0.0015	0.0092	0.0057	0.0145	0.0035	0.0051	0.0144	0.1392	0.1524	0.0015	0.0013	0.0089	0.0153	0.0111	0.0067	0.0201	0.0048	0.0024
1	rs9662858	179068851	0.85	0.254661707966279	0.86	0.29215087580064	0.0430939610712103	0.0155308614229182	0.0019	0.0028	0.0146	0.1433	0.0058	0.1788	0.2218	0.0104	0.0014	0.0091	0.0053	0.0144	0.003	0.0048	0.0141	0.1409	0.1533	0.0012	8e-04	0.0085	0.0151	0.0116	0.0064	0.0196	0.0047	0.0022
1	rs1325195	179071756	0.85	0.254661707966279	0.86	0.29215087580064	0.0298996884464218	0.0160281599278146	0.0018	0.0028	0.0145	0.144	0.0058	0.1789	0.222	0.0103	0.0014	0.0091	0.0053	0.0142	0.0024	0.0048	0.0139	0.1412	0.1536	0.0012	8e-04	0.0085	0.0151	0.0116	0.0064	0.0194	0.0047	0.0022
1	rs2274230	179084080	0.85	0.254661707966279	0.86	0.29215087580064	0.0296014834802633	0.0173424819049515	0.0018	0.0028	0.0145	0.1443	0.0057	0.1789	0.2222	0.0103	0.0014	0.0091	0.0053	0.0142	0.0023	0.0048	0.0138	0.1414	0.1536	0.0012	8e-04	0.0084	0.0148	0.0116	0.0064	0.0193	0.0047	0.0022
1	rs28914538	179089966	0.85	0.254661707966279	0.87	0.259919603286658	0.0296930144528947	0.0177542473041961	0.0018	0.0028	0.0145	0.1443	0.0057	0.1789	0.2223	0.0103	0.0014	0.0091	0.0053	0.0142	0.0023	0.0048	0.0138	0.1414	0.1536	0.0012	8e-04	0.0084	0.0148	0.0116	0.0064	0.0193	0.0047	0.0022
1	rs2636276	179111060	0.85	0.254661707966279	0.87	0.259919603286658	0.029271351880685	0.0177166181015904	0.0018	0.0028	0.0145	0.1443	0.0057	0.1789	0.2223	0.0103	0.0014	0.0091	0.0053	0.0142	0.0023	0.0048	0.0138	0.1414	0.1536	0.0012	8e-04	0.0084	0.0148	0.0116	0.0064	0.0193	0.0047	0.0022
1	rs1318056	179112145	0.85	0.254661707966279	0.87	0.259919603286658	0.0285297225992778	0.0170459991428332	0.0018	0.0028	0.0145	0.1444	0.0057	0.1791	0.2223	0.0103	0.0014	0.0091	0.0052	0.0142	0.0023	0.0048	0.0138	0.1413	0.1537	0.0012	8e-04	0.0084	0.0148	0.0116	0.0064	0.0193	0.0047	0.0022
1	rs116466922	179122990	0.85	0.254661707966279	0.87	0.259919603286658	0.0319500390514266	0.0225514194646448	0.0018	0.0028	0.0145	0.1444	0.0057	0.1793	0.2224	0.0102	0.0014	0.0091	0.0052	0.0143	0.0023	0.0048	0.0138	0.1412	0.1537	0.0012	8e-04	0.0084	0.0148	0.0116	0.0063	0.0192	0.0047	0.0022
1	rs79657632	179126827	0.85	0.254661707966279	0.87	0.259919603286658	0.0320466152676126	0.0229334913064916	0.0018	0.0028	0.0145	0.1444	0.0057	0.1793	0.2224	0.0102	0.0014	0.0091	0.0052	0.0143	0.0023	0.0048	0.0138	0.1412	0.1537	0.0012	8e-04	0.0084	0.0148	0.0116	0.0063	0.0192	0.0047	0.0022
1	rs28914488	179128895	0.85	0.254661707966279	0.87	0.259919603286658	0.032179741371549	0.0231042878946298	0.0018	0.0028	0.0145	0.1444	0.0057	0.1793	0.2224	0.0102	0.0014	0.0091	0.0052	0.0143	0.0023	0.0048	0.0138	0.1412	0.1537	0.0012	8e-04	0.0084	0.0148	0.0116	0.0063	0.0192	0.0047	0.0022
1	rs6672395	179130359	0.85	0.254661707966279	0.87	0.259919603286658	0.0388542431017539	0.0221305083167175	0.0018	0.0028	0.0145	0.1444	0.0057	0.1794	0.2225	0.0102	0.0014	0.0092	0.0053	0.0143	0.0023	0.0048	0.0138	0.1412	0.1538	0.0012	8e-04	0.0084	0.0149	0.0116	0.0063	0.0192	0.004	0.0022
1	rs115184553	179134554	0.85	0.254661707966279	0.87	0.259919603286658	0.0366203346143456	0.0223404879041468	0.0018	0.0028	0.0145	0.1444	0.0057	0.1794	0.2225	0.0103	0.0014	0.0092	0.0054	0.0143	0.0023	0.0049	0.0137	0.1413	0.1538	0.0012	8e-04	0.0084	0.0149	0.0116	0.0064	0.0191	0.0041	0.0022
1	rs74919312	179141290	0.85	0.254661707966279	0.87	0.259919603286658	0.0354790555323457	0.0221305083167175	0.0018	0.0028	0.0145	0.1444	0.0057	0.1795	0.2226	0.0102	0.0014	0.0091	0.0053	0.0142	0.0023	0.0048	0.0136	0.1413	0.1539	0.0012	8e-04	0.0084	0.0148	0.0116	0.0064	0.0191	0.004	0.0022
1	rs12127868	179171869	0.85	0.254661707966279	0.88	0.230271256315472	0.0375973934888204	0.0220467833097127	0.0018	0.0028	0.0145	0.1444	0.0057	0.1795	0.2229	0.0102	0.0014	0.0091	0.0052	0.0141	0.0023	0.0048	0.0135	0.1415	0.1541	0.0012	8e-04	0.0084	0.0148	0.0115	0.0063	0.019	0.0039	0.0023
1	rs58038462	179185289	0.85	0.254661707966279	0.88	0.230271256315472	0.0381403434279139	0.0257386459897854	0.0018	0.0028	0.0145	0.1444	0.0057	0.1795	0.223	0.0102	0.0014	0.0091	0.0051	0.0141	0.0023	0.0048	0.0135	0.1416	0.1542	0.0013	8e-04	0.0084	0.0148	0.0114	0.0063	0.019	0.0039	0.0023
1	rs75416821	179201305	0.85	0.254661707966279	0.88	0.230271256315472	0.0394235833665234	0.0279429009047389	0.0018	0.0028	0.0145	0.1444	0.0057	0.1795	0.223	0.0102	0.0014	0.0091	0.0051	0.0141	0.0023	0.0047	0.0134	0.1416	0.1542	0.0013	9e-04	0.0084	0.0147	0.0114	0.0063	0.019	0.0039	0.0023
1	rs2816169	179210676	0.85	0.254661707966279	0.88	0.230271256315472	0.0393817306458715	0.0298928809364368	0.0018	0.0028	0.0145	0.1444	0.0057	0.1795	0.223	0.0102	0.0014	0.0091	0.0051	0.014	0.0023	0.0047	0.0134	0.1417	0.1543	0.0013	9e-04	0.0084	0.0147	0.0114	0.0063	0.019	0.0039	0.0023
1	rs72709502	179227309	0.85	0.254661707966279	0.88	0.230271256315472	0.0385785846767835	0.038242683594239	0.0018	0.0029	0.0144	0.1443	0.0057	0.1794	0.2235	0.0101	0.0014	0.0091	0.0049	0.0139	0.0023	0.0046	0.0132	0.142	0.1547	0.0013	0.0011	0.0085	0.0147	0.011	0.0063	0.0189	0.0038	0.0023
1	rs112593694	179228130	0.85	0.254661707966279	0.88	0.230271256315472	0.0410224226642626	0.0354767928393721	0.0019	0.0029	0.0144	0.1443	0.0057	0.1794	0.2236	0.0101	0.0014	0.0091	0.0049	0.0138	0.0023	0.0046	0.0131	0.142	0.1547	0.0013	0.0011	0.0085	0.0147	0.0109	0.0063	0.0188	0.0037	0.0024
1	rs432798	179229721	0.85	0.254661707966279	0.88	0.230271256315472	0.0436302839286051	0.0428508550264692	0.0019	0.0029	0.0144	0.1443	0.0057	0.1794	0.2236	0.0101	0.0014	0.0091	0.0048	0.0138	0.0023	0.0046	0.0131	0.1421	0.1547	0.0013	0.0011	0.0085	0.0147	0.0109	0.0063	0.0188	0.0037	0.0024
1	rs17277694	179232250	0.85	0.254661707966279	0.88	0.230271256315472	0.0409221076098128	0.0381345621301667	0.0019	0.0029	0.0144	0.1443	0.0057	0.1794	0.2237	0.0101	0.0014	0.0091	0.0048	0.0138	0.0023	0.0046	0.0131	0.1421	0.1547	0.0013	0.0011	0.0085	0.0147	0.0109	0.0063	0.0188	0.0037	0.0024
1	rs12128920	179233083	0.85	0.254661707966279	0.88	0.230271256315472	0.0408791670460999	0.0405450987432541	0.0019	0.0029	0.0144	0.1443	0.0057	0.1794	0.2237	0.0101	0.0014	0.0091	0.0048	0.0138	0.0023	0.0046	0.0131	0.1421	0.1547	0.0013	0.0011	0.0085	0.0147	0.0109	0.0063	0.0188	0.0037	0.0024
1	rs2636270	179239244	0.85	0.254661707966279	0.88	0.230271256315472	0.0401256449136697	0.0411022088758644	0.0019	0.0029	0.0144	0.1443	0.0057	0.1794	0.2237	0.0101	0.0014	0.0091	0.0048	0.0138	0.0023	0.0046	0.0131	0.1421	0.1547	0.0013	0.0011	0.0085	0.0147	0.0109	0.0063	0.0188	0.0037	0.0024
1	rs16853811	179246861	0.85	0.254661707966279	0.88	0.230271256315472	0.0360662408120054	0.0416065213949359	0.0019	0.0029	0.0144	0.1444	0.0057	0.1796	0.2237	0.0101	0.0014	0.0091	0.0048	0.0137	0.0023	0.0046	0.013	0.1422	0.1548	0.0013	0.0012	0.0084	0.0146	0.0109	0.0062	0.0188	0.0037	0.0024
1	rs2257089	179258507	0.86	0.223270892544248	0.9	0.178319663885856	0.0377461684950384	0.0482900699995543	0.0017	0.0029	0.0143	0.1449	0.0053	0.1814	0.2243	0.0095	0.0014	0.0088	0.0045	0.0131	0.0023	0.0045	0.0123	0.1432	0.1558	0.0012	0.0012	0.0079	0.0143	0.0105	0.0061	0.0184	0.0037	0.0023
1	rs10798659	179275519	0.86	0.223270892544248	0.9	0.178319663885856	0.0351815194160741	0.051393677963029	0.0017	0.0029	0.0143	0.1455	0.0052	0.182	0.2245	0.0094	0.0014	0.0088	0.0044	0.013	0.0023	0.0045	0.0122	0.1427	0.1562	0.0012	0.0011	0.0078	0.0143	0.0105	0.006	0.0183	0.0036	0.0023
1	rs17277813	179286916	0.86	0.223270892544248	0.9	0.178319663885856	0.0445190787946985	0.0538865848124966	0.0017	0.003	0.0142	0.1455	0.0051	0.1821	0.2247	0.0094	0.0015	0.0088	0.0044	0.0129	0.0024	0.0044	0.0123	0.1427	0.156	0.0012	0.0011	0.0077	0.0142	0.0104	0.006	0.0184	0.0036	0.0023
1	rs2255375	179292000	0.86	0.223270892544248	0.91	0.155803491158275	0.0451286196718735	0.0548345780143879	0.0017	0.003	0.0142	0.1455	0.0051	0.1821	0.2247	0.0094	0.0015	0.0088	0.0044	0.0129	0.0024	0.0044	0.0123	0.1427	0.156	0.0012	0.0011	0.0077	0.0142	0.0104	0.006	0.0184	0.0036	0.0023
1	rs76508075	179294910	0.86	0.223270892544248	0.91	0.155803491158275	0.0454047567305945	0.0549615158225344	0.0017	0.0031	0.0142	0.1455	0.0051	0.1821	0.2247	0.0093	0.0015	0.0088	0.0044	0.0129	0.0024	0.0044	0.0123	0.1427	0.1559	0.0012	0.0011	0.0077	0.0142	0.0104	0.006	0.0184	0.0036	0.0023
1	rs2862616	179295532	0.86	0.223270892544248	0.92	0.135444945858012	0.0506062268882377	0.0577860044362551	0.0017	0.0031	0.0142	0.1455	0.0051	0.182	0.2248	0.0093	0.0015	0.0088	0.0044	0.0128	0.0024	0.0044	0.0123	0.1427	0.1559	0.0012	0.0011	0.0077	0.0142	0.0104	0.006	0.0185	0.0037	0.0023
1	rs9804166	179300174	0.86	0.223270892544248	0.92	0.135444945858012	0.050424467874152	0.0561737222140632	0.0017	0.0031	0.0142	0.1455	0.0051	0.182	0.2248	0.0093	0.0015	0.0088	0.0044	0.0128	0.0024	0.0044	0.0123	0.1427	0.1559	0.0012	0.0011	0.0077	0.0142	0.0104	0.006	0.0185	0.0037	0.0023
1	rs76891681	179307218	0.86	0.223270892544248	0.92	0.135444945858012	0.04480790693285	0.0504109108230299	0.0017	0.0031	0.0142	0.1455	0.0051	0.1821	0.2248	0.0093	0.0015	0.0088	0.0044	0.0128	0.0024	0.0044	0.0123	0.1427	0.1559	0.0012	0.0011	0.0077	0.0142	0.0104	0.006	0.0185	0.0036	0.0023
1	rs115689795	179311096	0.86	0.223270892544248	0.92	0.135444945858012	0.0369929916780639	0.065519386739129	0.0016	0.0029	0.014	0.1463	0.005	0.1822	0.2253	0.0094	0.0015	0.0089	0.0043	0.0125	0.0023	0.0041	0.012	0.1423	0.1563	0.0011	0.0011	0.0077	0.0145	0.0104	0.006	0.0183	0.0038	0.0023
1	rs143910632	179312009	0.86	0.223270892544248	0.92	0.135444945858012	0.0352848126666353	0.0682108564258629	0.0016	0.0028	0.0138	0.147	0.005	0.1823	0.2258	0.0094	0.0015	0.0089	0.0043	0.0123	0.0023	0.0038	0.0117	0.142	0.1566	0.001	0.0011	0.0077	0.0148	0.0104	0.0059	0.0181	0.0039	0.0023
1	rs12140800	179319816	0.86	0.223270892544248	0.94	0.100733208212114	0.0437201119017861	0.124443626296515	0.0016	0.0027	0.0137	0.1474	0.0049	0.1827	0.226	0.0094	0.0015	0.009	0.0043	0.0122	0.0022	0.0036	0.0116	0.1418	0.1568	0.001	0.0011	0.0078	0.0149	0.0104	0.0059	0.018	0.0037	0.0023
1	rs13306731	179320578	0.86	0.223270892544248	0.94	0.100733208212114	0.0444735906125834	0.133843103909658	0.0016	0.0027	0.0136	0.1477	0.0049	0.183	0.2261	0.0093	0.0015	0.009	0.0043	0.0121	0.0022	0.0036	0.0116	0.1417	0.1568	0.001	0.0011	0.0077	0.0146	0.0104	0.0058	0.018	0.0037	0.0023
1	rs16854006	179337190	0.86	0.223270892544248	0.94	0.100733208212114	0.0395633136824045	0.116333833258781	0.0016	0.0027	0.0137	0.1477	0.0049	0.183	0.2263	0.0094	0.0014	0.009	0.0042	0.0121	0.0022	0.0036	0.0113	0.142	0.1568	0.001	0.0011	0.0077	0.0148	0.0103	0.0058	0.0177	0.0037	0.0023
1	rs2783384	179338909	0.86	0.223270892544248	0.94	0.100733208212114	0.0383864287459782	0.125416370993296	0.0015	0.0027	0.0137	0.1477	0.0049	0.1831	0.2264	0.0094	0.0014	0.009	0.0042	0.012	0.0022	0.0036	0.0112	0.1421	0.1567	0.001	0.0011	0.0077	0.0149	0.0103	0.0058	0.0176	0.0038	0.0022
1	rs12073970	179341503	0.86	0.223270892544248	0.94	0.100733208212114	0.0373144956348264	0.129963120222746	0.0015	0.0027	0.0138	0.1478	0.0049	0.1831	0.2266	0.0094	0.0014	0.009	0.0041	0.012	0.0021	0.0035	0.0111	0.1423	0.1567	0.001	0.0011	0.0077	0.015	0.0103	0.0058	0.0175	0.0038	0.0022
1	rs3935240	179345972	0.86	0.223270892544248	0.94	0.100733208212114	0.0423712310370792	0.138682962107109	0.0015	0.0027	0.0138	0.1476	0.0049	0.1832	0.2266	0.0094	0.0014	0.009	0.0041	0.0119	0.0021	0.0035	0.011	0.1425	0.1566	0.001	0.0011	0.0077	0.015	0.0103	0.0058	0.0175	0.0038	0.0022
1	rs11585554	179347681	0.86	0.223270892544248	0.94	0.100733208212114	0.0425474534843009	0.140433289847481	0.0015	0.0027	0.0138	0.1476	0.0049	0.1832	0.2266	0.0094	0.0014	0.009	0.0041	0.0119	0.0021	0.0035	0.011	0.1425	0.1566	0.001	0.0011	0.0077	0.015	0.0103	0.0058	0.0175	0.0038	0.0022
1	rs10798674	179347832	0.86	0.223270892544248	0.95	0.0861393601425535	0.0425621612851494	0.140525634072531	0.0015	0.0027	0.0138	0.1476	0.0049	0.1832	0.2266	0.0094	0.0014	0.009	0.0041	0.0119	0.0021	0.0035	0.011	0.1425	0.1566	0.001	0.0011	0.0077	0.015	0.0103	0.0058	0.0175	0.0038	0.0022
1	rs12726875	179359073	0.86	0.223270892544248	0.95	0.0861393601425535	0.0482455357210313	0.141635488226856	0.0015	0.0028	0.0137	0.1471	0.0049	0.183	0.2275	0.0094	0.0015	0.009	0.0041	0.0118	0.0021	0.0035	0.0109	0.1426	0.1563	0.001	0.0012	0.0077	0.0151	0.0101	0.0058	0.0174	0.0038	0.0022
1	rs114589440	179361989	0.86	0.223270892544248	0.94	0.100733208212114	0.0470069910353619	0.142655642474505	0.0015	0.0028	0.0138	0.1471	0.0049	0.183	0.2275	0.0094	0.0015	0.009	0.0041	0.0118	0.0021	0.0035	0.0109	0.1426	0.1563	0.001	0.0014	0.0077	0.0151	0.0101	0.0058	0.0174	0.0038	0.0022
1	rs16854064	179363275	0.86	0.223270892544248	0.94	0.100733208212114	0.0480855279805283	0.145544887728679	0.0015	0.0028	0.0138	0.1471	0.0049	0.183	0.2275	0.0094	0.0015	0.009	0.0041	0.0118	0.0021	0.0035	0.0109	0.1426	0.1563	9e-04	0.0014	0.0077	0.0151	0.0101	0.0058	0.0174	0.0038	0.0022
1	rs4651025	179371973	0.86	0.223270892544248	0.94	0.100733208212114	0.0419911309423312	0.137856661746976	0.0014	0.0027	0.014	0.147	0.0049	0.1831	0.2276	0.0094	0.0014	0.0091	0.0041	0.0118	0.002	0.0035	0.0108	0.1423	0.1564	9e-04	0.0014	0.0077	0.0153	0.0102	0.0058	0.0175	0.0038	0.0021
1	rs56145419	179379405	0.86	0.223270892544248	0.94	0.100733208212114	0.0429457858686124	0.136940671652922	0.0014	0.0027	0.014	0.147	0.0049	0.1831	0.2276	0.0094	0.0014	0.0091	0.0041	0.0119	0.002	0.0035	0.0108	0.1424	0.1564	9e-04	0.0014	0.0077	0.0153	0.0102	0.0058	0.0175	0.0038	0.0021
1	rs11586523	179381413	0.86	0.223270892544248	0.94	0.100733208212114	0.0430642981210866	0.139142797431966	0.0014	0.0027	0.014	0.147	0.0049	0.1831	0.2276	0.0094	0.0014	0.0091	0.0041	0.0119	0.002	0.0035	0.0108	0.1424	0.1563	9e-04	0.0014	0.0077	0.0153	0.0102	0.0058	0.0175	0.0038	0.0021
1	rs115999360	179395738	0.86	0.223270892544248	0.94	0.100733208212114	0.0425621612851494	0.132937024043414	0.0014	0.0027	0.014	0.147	0.0049	0.1831	0.2276	0.0094	0.0014	0.0091	0.0041	0.0119	0.002	0.0035	0.0108	0.1424	0.1564	9e-04	0.0014	0.0077	0.0153	0.0102	0.0058	0.0175	0.0038	0.0021
1	rs4652380	179396444	0.86	0.223270892544248	0.94	0.100733208212114	0.0426504811402373	0.132937024043414	0.0014	0.0027	0.014	0.147	0.0049	0.1831	0.2276	0.0094	0.0014	0.0091	0.0041	0.0119	0.002	0.0035	0.0108	0.1424	0.1564	9e-04	0.0014	0.0077	0.0153	0.0102	0.0058	0.0175	0.0038	0.0021
1	rs11799534	179397711	0.86	0.223270892544248	0.94	0.100733208212114	0.0425915873212201	0.131401906408815	0.0014	0.0027	0.014	0.147	0.0049	0.1831	0.2276	0.0094	0.0014	0.0091	0.0041	0.0119	0.002	0.0035	0.0108	0.1424	0.1564	9e-04	0.0014	0.0077	0.0153	0.0102	0.0058	0.0175	0.0038	0.0021
1	rs12118625	179407990	0.86	0.223270892544248	0.94	0.100733208212114	0.0404230581669955	0.135753234436124	0.0014	0.0027	0.014	0.147	0.0049	0.1832	0.2276	0.0094	0.0014	0.0091	0.0042	0.0119	0.002	0.0035	0.0109	0.1422	0.1566	9e-04	0.0013	0.0077	0.0153	0.0101	0.0058	0.0174	0.0038	0.002
1	rs114357987	179411637	0.86	0.223270892544248	0.94	0.100733208212114	0.0404372583818608	0.134115369812306	0.0014	0.0027	0.014	0.147	0.0049	0.1832	0.2276	0.0094	0.0014	0.0091	0.0042	0.0119	0.002	0.0035	0.0109	0.1422	0.1566	9e-04	0.0013	0.0077	0.0153	0.0101	0.0058	0.0174	0.0038	0.002
1	rs6425558	179417347	0.86	0.223270892544248	0.94	0.100733208212114	0.0398297400565309	0.133118058492342	0.0014	0.0027	0.014	0.1471	0.0049	0.1835	0.2276	0.0094	0.0014	0.0092	0.0042	0.0118	0.002	0.0035	0.0109	0.1422	0.1563	9e-04	0.0013	0.0078	0.0152	0.0101	0.0058	0.0174	0.0038	0.002
1	rs6668035	179452194	0.87	0.194736090082605	0.94	0.100733208212114	0.0232800037324999	0.186973510486135	0.0012	0.0025	0.014	0.1489	0.0047	0.1844	0.2264	0.0088	0.0014	0.0096	0.0041	0.0107	0.0017	0.0033	0.0103	0.1427	0.1587	9e-04	0.0013	0.0078	0.0147	0.01	0.0058	0.0165	0.0039	0.0019
1	rs79158230	179452610	0.87	0.194736090082605	0.94	0.100733208212114	0.023260744106567	0.187075670563443	0.0012	0.0025	0.014	0.1489	0.0047	0.1844	0.2264	0.0088	0.0014	0.0096	0.0041	0.0107	0.0017	0.0033	0.0103	0.1427	0.1587	9e-04	0.0013	0.0078	0.0147	0.01	0.0058	0.0165	0.0039	0.0019
1	rs35954891	179454047	0.87	0.194736090082605	0.94	0.100733208212114	0.0231838200175053	0.187484501240129	0.0012	0.0025	0.014	0.1489	0.0047	0.1844	0.2264	0.0088	0.0014	0.0096	0.0041	0.0107	0.0017	0.0033	0.0103	0.1427	0.1587	9e-04	0.0013	0.0078	0.0147	0.01	0.0058	0.0165	0.0039	0.0019
1	rs6425567	179460125	0.87	0.194736090082605	0.94	0.100733208212114	0.0242279034122083	0.189430596314054	0.0012	0.0025	0.0139	0.1488	0.0048	0.1847	0.2267	0.0089	0.0013	0.0097	0.0042	0.0106	0.0017	0.0033	0.0101	0.1427	0.1587	8e-04	0.0012	0.0078	0.0147	0.01	0.0059	0.0165	0.004	0.0019
1	rs4652401	179461027	0.87	0.194736090082605	0.94	0.100733208212114	0.0233475026019069	0.186871369457238	0.0012	0.0024	0.0139	0.1489	0.0048	0.1847	0.2265	0.0089	0.0013	0.0097	0.0042	0.0106	0.0017	0.0033	0.0101	0.1425	0.1587	8e-04	0.0012	0.0078	0.0148	0.01	0.0059	0.0165	0.004	0.0019
1	rs10913798	179461671	0.87	0.194736090082605	0.94	0.100733208212114	0.0239023753195035	0.177456329898865	0.0011	0.0025	0.0139	0.1489	0.0048	0.1847	0.2265	0.0089	0.0012	0.0097	0.0042	0.0106	0.0018	0.0033	0.0101	0.1425	0.1587	8e-04	0.0012	0.0079	0.0148	0.01	0.0059	0.0165	0.004	0.0018
1	rs12047808	179469314	0.87	0.194736090082605	0.94	0.100733208212114	0.0215373692409465	0.178762325085799	0.0011	0.0024	0.0139	0.1491	0.0048	0.1848	0.2266	0.0089	0.0012	0.0097	0.0042	0.0105	0.0018	0.0033	0.0101	0.1425	0.1586	8e-04	0.0012	0.0079	0.0148	0.01	0.0059	0.0165	0.004	0.0018
1	rs115053446	179470926	0.87	0.194736090082605	0.94	0.100733208212114	0.0209780102791569	0.169098063038906	0.0011	0.0024	0.0139	0.1491	0.0048	0.1848	0.2266	0.0089	0.0012	0.0097	0.0042	0.0105	0.0018	0.0033	0.0101	0.1425	0.1586	8e-04	0.0012	0.0079	0.0148	0.01	0.0059	0.0165	0.004	0.0018
1	rs7512551	179486598	0.88	0.168925028033099	0.94	0.100733208212114	0.0187875530626552	0.18840548232245	0.0011	0.0024	0.0139	0.1495	0.0047	0.1848	0.2266	0.0088	0.0012	0.0096	0.0042	0.0103	0.0018	0.0032	0.0102	0.1427	0.1584	9e-04	0.0012	0.008	0.0148	0.01	0.0059	0.0165	0.004	0.0018
1	rs11805319	179496779	0.88	0.168925028033099	0.94	0.100733208212114	0.0181280306033795	0.190149301540982	0.0011	0.0024	0.0139	0.1495	0.0047	0.1848	0.2266	0.0088	0.0012	0.0096	0.0042	0.0103	0.0018	0.0032	0.0102	0.1427	0.1584	9e-04	0.0012	0.008	0.0148	0.01	0.006	0.0165	0.004	0.0018
1	rs114804026	179497046	0.88	0.168925028033099	0.94	0.100733208212114	0.0181360682644355	0.191177626640573	0.001	0.0024	0.0139	0.1496	0.0047	0.1848	0.2266	0.0088	0.0012	0.0096	0.0042	0.0103	0.0018	0.0032	0.0102	0.1427	0.1584	9e-04	0.0012	0.0081	0.0148	0.01	0.006	0.0164	0.004	0.0018
1	rs2274623	179520108	0.88	0.168925028033099	0.95	0.0861393601425535	0.0161325685133909	0.222985403147802	0.001	0.0023	0.0139	0.1502	0.0047	0.1848	0.2265	0.0087	0.0011	0.0096	0.0042	0.0101	0.0018	0.0032	0.0101	0.1428	0.1582	9e-04	0.0011	0.0083	0.015	0.0099	0.006	0.0163	0.004	0.0018
1	rs61747728	179526214	0.88	0.168925028033099	0.95	0.0861393601425535	0.0143780527527638	0.199784792251232	0.001	0.0023	0.0139	0.1502	0.0047	0.1848	0.2264	0.0087	0.0011	0.0096	0.0042	0.0101	0.0018	0.0031	0.0101	0.1427	0.1582	9e-04	0.0011	0.0084	0.015	0.0099	0.006	0.0163	0.004	0.0018
1	rs78432190	179543725	0.88	0.168925028033099	0.95	0.0861393601425535	0.0131771299102935	0.191074709385667	0.001	0.0023	0.0139	0.1503	0.0047	0.1847	0.2264	0.0087	0.0011	0.0096	0.0042	0.0101	0.0018	0.0031	0.0101	0.1426	0.1584	9e-04	0.001	0.0085	0.0151	0.0099	0.0059	0.0163	0.004	0.0017
1	rs79641214	179548036	0.88	0.168925028033099	0.94	0.100733208212114	0.0127691021021084	0.190971810947648	0.001	0.0023	0.0139	0.1504	0.0047	0.1846	0.2263	0.0087	0.0011	0.0096	0.0042	0.0102	0.0018	0.0031	0.0101	0.1426	0.1584	9e-04	0.001	0.0085	0.0152	0.0099	0.0059	0.0163	0.004	0.0017
1	rs1999068	179560718	0.88	0.168925028033099	0.95	0.0861393601425535	0.0128063660680817	0.193033348384492	0.001	0.0024	0.0139	0.1506	0.0047	0.1844	0.2261	0.0086	0.001	0.0097	0.0042	0.0104	0.0018	0.003	0.0101	0.1423	0.1588	9e-04	9e-04	0.0088	0.0154	0.0098	0.0057	0.0162	0.0041	0.0017
1	rs61310274	179562740	0.88	0.168925028033099	0.95	0.0861393601425535	0.0238925600332127	0.203452383151327	0.0013	0.0024	0.0139	0.1507	0.0046	0.1846	0.2258	0.0085	0.0011	0.0097	0.0042	0.0103	0.0018	0.0029	0.0095	0.142	0.1586	9e-04	9e-04	0.0088	0.0157	0.0098	0.0057	0.0173	0.004	0.0017
1	rs77758448	179562792	0.88	0.168925028033099	0.95	0.0861393601425535	0.0238043524191976	0.20124914548629	0.0013	0.0024	0.0139	0.1507	0.0046	0.1846	0.2258	0.0085	0.0011	0.0097	0.0041	0.0103	0.0018	0.0029	0.0095	0.142	0.1586	9e-04	9e-04	0.0088	0.0157	0.0098	0.0057	0.0173	0.004	0.0017
1	rs74501946	179563220	0.88	0.168925028033099	0.95	0.0861393601425535	0.0248278848205461	0.20124914548629	0.0013	0.0024	0.0139	0.1507	0.0047	0.1846	0.2258	0.0085	0.0011	0.0097	0.0041	0.0104	0.0018	0.0029	0.0095	0.142	0.1586	9e-04	9e-04	0.0086	0.0158	0.0098	0.0057	0.0173	0.004	0.0017
1	rs12132743	179577555	0.88	0.168925028033099	0.95	0.0861393601425535	0.0298996884464218	0.175653502228685	0.0014	0.0024	0.014	0.1511	0.0047	0.1843	0.2259	0.0085	0.0011	0.0097	0.0041	0.0104	0.0018	0.0029	0.0095	0.1414	0.1584	9e-04	0.001	0.0086	0.016	0.0097	0.0055	0.0172	0.004	0.002
1	rs77876400	179590791	0.88	0.168925028033099	0.95	0.0861393601425535	0.0267020882584208	0.16448313627982	0.0014	0.0025	0.0142	0.1515	0.0048	0.184	0.2261	0.0084	0.0011	0.0097	0.0041	0.0104	0.0018	0.0028	0.0095	0.1407	0.1583	9e-04	0.001	0.0086	0.0163	0.0097	0.0054	0.0172	0.004	0.002
1	rs6704505	179600001	0.88	0.168925028033099	0.95	0.0861393601425535	0.0270328908554469	0.176253736723342	0.0014	0.0025	0.0142	0.1515	0.0048	0.184	0.2261	0.0084	0.0011	0.0097	0.0041	0.0104	0.0018	0.0028	0.0095	0.1407	0.1582	9e-04	0.001	0.0086	0.0163	0.0097	0.0054	0.0172	0.004	0.002
1	rs4468120	179608461	0.88	0.168925028033099	0.95	0.0861393601425535	0.0265536408972916	0.165657152777155	0.0014	0.0025	0.0142	0.1515	0.0048	0.1839	0.2261	0.0084	0.0011	0.0097	0.0041	0.0104	0.0018	0.0028	0.0095	0.1406	0.1582	9e-04	0.001	0.0086	0.0163	0.0097	0.0054	0.0172	0.004	0.002
1	rs12027248	179622582	0.88	0.168925028033099	0.96	0.0732232110783407	0.0267765327462569	0.161949537948731	0.0014	0.0024	0.0142	0.1517	0.0048	0.1841	0.2264	0.0083	0.0011	0.0097	0.0041	0.0104	0.0017	0.0028	0.0093	0.1407	0.1584	9e-04	0.001	0.0086	0.0162	0.0097	0.0054	0.0171	0.0038	0.002
1	rs35448215	179631242	0.88	0.168925028033099	0.96	0.0732232110783407	0.0264479670553129	0.158368059185819	0.0014	0.0024	0.0142	0.1518	0.0048	0.1841	0.2264	0.0083	0.0011	0.0097	0.0041	0.0104	0.0017	0.0028	0.0093	0.1407	0.1583	9e-04	0.001	0.0086	0.0162	0.0097	0.0054	0.0171	0.0038	0.002
1	rs74673320	179639032	0.88	0.168925028033099	0.96	0.0732232110783407	0.0263531166979836	0.156732056753697	0.0014	0.0024	0.0142	0.1518	0.0048	0.1841	0.2265	0.0083	0.0011	0.0096	0.0041	0.0104	0.0017	0.0028	0.0093	0.1407	0.1583	9e-04	0.001	0.0086	0.0162	0.0097	0.0054	0.0171	0.0038	0.002
1	rs12139382	179659325	0.88	0.168925028033099	0.96	0.0732232110783407	0.0258201993238255	0.16020365553302	0.0014	0.0024	0.0142	0.152	0.0048	0.1843	0.2269	0.0082	0.0011	0.0096	0.004	0.0104	0.0017	0.0027	0.0093	0.1407	0.1581	9e-04	0.001	0.0087	0.0162	0.0096	0.0054	0.017	0.0037	0.002
1	rs11589161	179659440	0.88	0.168925028033099	0.97	0.0618608265030667	0.0258409521448236	0.159236617507355	0.0014	0.0024	0.0142	0.152	0.0048	0.1843	0.2269	0.0082	0.0011	0.0096	0.004	0.0104	0.0017	0.0027	0.0093	0.1407	0.1581	9e-04	0.001	0.0087	0.0162	0.0096	0.0054	0.017	0.0037	0.002
1	rs4454503	179671325	0.88	0.168925028033099	0.97	0.0618608265030667	0.0173684641565892	0.119014199330991	0.0014	0.0024	0.0142	0.1519	0.0048	0.1844	0.2266	0.0082	0.0011	0.0095	0.0041	0.0104	0.0017	0.0027	0.0094	0.1405	0.158	9e-04	0.0011	0.0087	0.0162	0.0096	0.0054	0.0168	0.0038	0.002
1	rs12145358	179676274	0.89	0.145699762692903	0.98	0.0519283998033082	0.0120347553226687	0.102791874711138	0.0015	0.0024	0.0142	0.1517	0.0048	0.1846	0.2263	0.0082	0.0012	0.0094	0.0042	0.0104	0.0017	0.0028	0.0095	0.1404	0.1579	9e-04	0.0011	0.0088	0.0162	0.0098	0.0055	0.0166	0.0039	0.002
1	rs113355168	179677325	0.89	0.145699762692903	0.98	0.0519283998033082	0.00636744618068747	0.0899880188312368	0.0016	0.0025	0.0142	0.1512	0.0047	0.1855	0.2263	0.0083	0.0013	0.0092	0.004	0.0104	0.0017	0.0029	0.0096	0.1401	0.1577	0.001	0.0012	0.009	0.0162	0.01	0.0055	0.0159	0.0041	0.002
1	rs77734141	179677811	0.89	0.145699762692903	0.98	0.0519283998033082	0.00495440731339152	0.0875856385991147	0.0016	0.0025	0.0141	0.151	0.0047	0.1859	0.2264	0.0083	0.0013	0.0091	0.004	0.0103	0.0016	0.003	0.0096	0.14	0.1576	0.001	0.0013	0.0091	0.0162	0.0101	0.0055	0.0156	0.0042	0.002
1	rs77892993	179678188	0.89	0.145699762692903	0.98	0.0519283998033082	0.004098657254998	0.0894432810971409	0.0016	0.0025	0.0141	0.1508	0.0047	0.1862	0.2264	0.0083	0.0013	0.009	0.0039	0.0103	0.0016	0.003	0.0096	0.1398	0.1575	0.001	0.0013	0.0092	0.0162	0.0101	0.0055	0.0154	0.0043	0.002
1	rs16854559	179678611	0.89	0.145699762692903	0.98	0.0519283998033082	0.00355187858035142	0.0912380688461112	0.0017	0.0025	0.0141	0.1507	0.0047	0.1866	0.2264	0.0083	0.0013	0.0089	0.0039	0.0103	0.0016	0.003	0.0096	0.1397	0.1574	0.0011	0.0013	0.0093	0.0162	0.0103	0.0056	0.0151	0.0044	0.002
1	rs74132233	179679577	0.89	0.145699762692903	0.98	0.0519283998033082	0.00313516056581176	0.0878169919829966	0.0017	0.0026	0.0141	0.1508	0.0047	0.1874	0.2264	0.0083	0.0014	0.0088	0.0038	0.0102	0.0016	0.003	0.0097	0.1392	0.1568	0.0011	0.0014	0.0093	0.0162	0.0104	0.0055	0.015	0.0044	0.002
1	rs72706797	179683599	0.9	0.124917206299546	0.98	0.0519283998033082	0.00194587892833907	0.0885125145235343	0.0017	0.0026	0.0141	0.1508	0.0047	0.1894	0.2262	0.008	0.0014	0.0085	0.0037	0.0101	0.0016	0.0033	0.0098	0.1382	0.156	0.0013	0.0015	0.0095	0.0163	0.0106	0.0055	0.0147	0.0044	0.002
1	rs4652447	179685037	0.9	0.124917206299546	0.98	0.0519283998033082	0.00192876817242772	0.0882031228215263	0.0017	0.0026	0.0141	0.1508	0.0047	0.1895	0.2262	0.008	0.0014	0.0085	0.0037	0.0101	0.0016	0.0033	0.0098	0.1382	0.156	0.0013	0.0015	0.0095	0.0163	0.0106	0.0055	0.0147	0.0044	0.002
1	rs10913869	179687226	0.9	0.124917206299546	0.97	0.0618608265030667	0.00186706508266325	0.0849046189092807	0.0017	0.0026	0.014	0.1507	0.0047	0.1893	0.2262	0.008	0.0014	0.0084	0.0037	0.0102	0.0016	0.0033	0.0098	0.1382	0.156	0.0013	0.0015	0.0095	0.0163	0.0108	0.0055	0.0147	0.0044	0.002
1	rs3843266	179690885	0.9	0.124917206299546	0.97	0.0618608265030667	0.00180561973673158	0.0847524294993647	0.0017	0.0026	0.014	0.1508	0.0047	0.1891	0.2262	0.008	0.0014	0.0084	0.0037	0.0102	0.0016	0.0034	0.0098	0.1382	0.156	0.0013	0.0015	0.0095	0.0163	0.0108	0.0055	0.0147	0.0044	0.0019
1	rs113907177	179691042	0.9	0.124917206299546	0.97	0.0618608265030667	0.00180966451578863	0.0847524294993647	0.0017	0.0026	0.014	0.1508	0.0047	0.1891	0.2262	0.008	0.0014	0.0084	0.0037	0.0102	0.0016	0.0034	0.0098	0.1382	0.156	0.0013	0.0015	0.0095	0.0163	0.0108	0.0055	0.0147	0.0044	0.0019
1	rs116107944	179701353	0.9	0.124917206299546	0.97	0.0618608265030667	0.00275260124115139	0.0921800949887954	0.0017	0.0026	0.0137	0.1512	0.0046	0.1907	0.226	0.0079	0.0014	0.0084	0.0037	0.0102	0.0016	0.0034	0.0096	0.1382	0.155	0.0013	0.0015	0.0097	0.0162	0.0111	0.0055	0.0144	0.0044	0.0019
1	rs61826445	179708795	0.9	0.124917206299546	0.97	0.0618608265030667	0.0040368146775599	0.0973489153999478	0.0016	0.0026	0.0134	0.1515	0.0046	0.192	0.2258	0.0078	0.0014	0.0083	0.0038	0.0101	0.0016	0.0035	0.0095	0.1381	0.1544	0.0012	0.0016	0.0098	0.0162	0.0112	0.0055	0.0142	0.0044	0.0018
1	rs3856046	179710568	0.9	0.124917206299546	0.97	0.0618608265030667	0.00404193998034193	0.0979121601905018	0.0016	0.0026	0.0134	0.1516	0.0046	0.192	0.2258	0.0078	0.0014	0.0083	0.0038	0.0101	0.0016	0.0035	0.0095	0.1382	0.1543	0.0012	0.0016	0.0098	0.0162	0.0112	0.0055	0.0142	0.0044	0.0018
1	rs114643609	179711890	0.9	0.124917206299546	0.97	0.0618608265030667	0.00398330747380278	0.0967067692295438	0.0016	0.0026	0.0134	0.1516	0.0046	0.1919	0.2258	0.0078	0.0014	0.0083	0.0038	0.0101	0.0016	0.0035	0.0095	0.1381	0.1543	0.0012	0.0015	0.0099	0.0162	0.0112	0.0055	0.0142	0.0045	0.0018
1	rs2454195	179714032	0.9	0.124917206299546	0.97	0.0618608265030667	0.00389288259381104	0.0953477608535485	0.0016	0.0026	0.0134	0.1516	0.0046	0.1917	0.2259	0.0078	0.0014	0.0083	0.0038	0.0102	0.0016	0.0035	0.0095	0.138	0.1543	0.0012	0.0015	0.01	0.0162	0.0113	0.0055	0.0142	0.0045	0.0018
1	rs2504044	179718403	0.91	0.106429816649543	0.97	0.0618608265030667	0.00542512165815026	0.0971882224860219	0.0016	0.0026	0.0134	0.1516	0.0046	0.1918	0.2259	0.0078	0.0014	0.0083	0.0038	0.0102	0.0016	0.0035	0.0095	0.138	0.1543	0.001	0.0015	0.01	0.0162	0.0113	0.0055	0.0142	0.0045	0.0018
1	rs75252470	179731159	0.91	0.106429816649543	0.97	0.0618608265030667	0.00465494739088733	0.139326887209051	0.0016	0.0026	0.0134	0.1526	0.0047	0.1921	0.2254	0.0074	0.0014	0.0082	0.0043	0.01	0.0016	0.0038	0.0092	0.1376	0.1538	0.0014	0.0016	0.0103	0.0159	0.0116	0.0057	0.0136	0.0044	0.0017
1	rs17370139	179731453	0.92	0.0900864543555373	0.97	0.0618608265030667	0.00424053026149121	0.128887886765328	0.0016	0.0026	0.0134	0.1527	0.0048	0.1921	0.2253	0.0073	0.0014	0.0082	0.0043	0.01	0.0016	0.0038	0.0091	0.1375	0.1537	0.0014	0.0017	0.0103	0.0158	0.0116	0.0058	0.0135	0.0044	0.0017
1	rs11590232	179731550	0.92	0.0900864543555373	0.97	0.0618608265030667	0.00429673429629238	0.130052872449655	0.0016	0.0026	0.0134	0.1528	0.0048	0.1921	0.2253	0.0073	0.0014	0.0082	0.0044	0.01	0.0016	0.0038	0.0091	0.1375	0.1537	0.0014	0.0017	0.0103	0.0158	0.0116	0.0058	0.0135	0.0044	0.0017
1	rs114406182	179736275	0.92	0.0900864543555373	0.97	0.0618608265030667	0.00433452767184007	0.135024392327929	0.0016	0.0026	0.0134	0.153	0.0049	0.192	0.2251	0.0072	0.0014	0.0081	0.0045	0.0101	0.0016	0.0038	0.0092	0.1374	0.1534	0.0015	0.0017	0.0104	0.0157	0.0118	0.0058	0.0134	0.0044	0.0017
1	rs7549263	179738904	0.92	0.0900864543555373	0.97	0.0618608265030667	0.00429942520565289	0.134024591876907	0.0016	0.0026	0.0134	0.153	0.0049	0.192	0.2251	0.0072	0.0014	0.0081	0.0045	0.0101	0.0016	0.0038	0.0092	0.1374	0.1534	0.0015	0.0017	0.0104	0.0157	0.0118	0.0058	0.0134	0.0044	0.0017
1	rs72708629	179747873	0.92	0.0900864543555373	0.96	0.0732232110783407	0.00601341839503283	0.143213210765315	0.0018	0.0026	0.0136	0.1541	0.0051	0.1916	0.2239	0.007	0.0012	0.008	0.0056	0.0108	0.0016	0.0039	0.0091	0.1359	0.1527	0.0018	0.0017	0.0107	0.0157	0.0121	0.0062	0.0128	0.0046	0.0015
1	rs71630240	179750280	0.92	0.0900864543555373	0.96	0.0732232110783407	0.00653359709957682	0.127726796987499	0.0019	0.0026	0.0137	0.1544	0.0052	0.1914	0.2235	0.007	0.0013	0.0079	0.006	0.011	0.0016	0.0039	0.0093	0.1354	0.1523	0.0019	0.0018	0.0107	0.0156	0.0123	0.0063	0.0127	0.0046	0.0014
1	rs10913886	179750510	0.92	0.0900864543555373	0.96	0.0732232110783407	0.00616526374524913	0.119448674213855	0.0019	0.0026	0.0137	0.1543	0.0052	0.1914	0.2235	0.007	0.0013	0.0079	0.006	0.011	0.0016	0.0039	0.0093	0.1353	0.1523	0.0019	0.0018	0.0108	0.0157	0.0124	0.0063	0.0127	0.0046	0.0014
1	rs6677512	179752451	0.92	0.0900864543555373	0.96	0.0732232110783407	0.00862720747669165	0.102709789909883	0.0019	0.0026	0.0138	0.1544	0.0051	0.1917	0.2236	0.0069	0.0013	0.0078	0.0062	0.0112	0.0016	0.004	0.0096	0.1335	0.152	0.0019	0.0018	0.0109	0.0156	0.013	0.0064	0.0126	0.0047	0.0014
1	rs77932713	179753677	0.92	0.0900864543555373	0.96	0.0732232110783407	0.0118459479806977	0.134751448446218	0.0019	0.0026	0.0138	0.1545	0.0051	0.1917	0.2234	0.0069	0.0013	0.0077	0.0062	0.0112	0.0016	0.0041	0.0096	0.1335	0.1519	0.0019	0.0018	0.0109	0.0156	0.0131	0.0065	0.0125	0.0047	0.0014
1	rs72708636	179759426	0.93	0.0757334056000413	0.96	0.0732232110783407	0.012070406088828	0.0882804301880611	0.0018	0.0024	0.014	0.1555	0.0052	0.1915	0.2224	0.0066	0.0011	0.0076	0.0065	0.0115	0.0015	0.0042	0.0099	0.1336	0.1516	0.0018	0.0017	0.0111	0.0156	0.0136	0.0068	0.0119	0.0049	0.0011
1	rs115142749	179762634	0.93	0.0757334056000413	0.96	0.0732232110783407	0.0170897271678323	0.0810582822074278	0.0017	0.0023	0.0147	0.1563	0.0053	0.1914	0.2207	0.0064	8e-04	0.0075	0.0067	0.012	0.0015	0.0045	0.0103	0.1332	0.1511	0.0018	0.0016	0.0112	0.0157	0.014	0.0072	0.0114	0.0052	0.001
1	rs1281422	179779054	0.93	0.0757334056000413	0.96	0.0732232110783407	0.0195321879867298	0.0789034504929872	0.0016	0.0023	0.0151	0.1568	0.0053	0.1913	0.2199	0.0063	7e-04	0.0075	0.0068	0.0122	0.0015	0.0046	0.0106	0.133	0.1509	0.0018	0.0015	0.0113	0.0157	0.0142	0.0075	0.0112	0.0053	0.001
1	rs73041639	179790168	0.92	0.0900864543555373	0.96	0.0732232110783407	0.0250606686870757	0.106595165313916	0.0016	0.0022	0.0153	0.1571	0.0053	0.1914	0.2193	0.0062	5e-04	0.0074	0.0069	0.0123	0.0014	0.0047	0.0107	0.132	0.1515	0.0018	0.0014	0.0114	0.0158	0.0143	0.0079	0.0111	0.0054	8e-04
1	rs10913893	179790518	0.92	0.0900864543555373	0.96	0.0732232110783407	0.0249187893304777	0.104438906794529	0.0016	0.0022	0.0153	0.1571	0.0053	0.1914	0.2193	0.0062	5e-04	0.0074	0.0069	0.0123	0.0014	0.0047	0.0107	0.132	0.1515	0.0018	0.0013	0.0114	0.0158	0.0143	0.0079	0.0111	0.0054	8e-04
1	rs1281424	179804948	0.92	0.0900864543555373	0.96	0.0732232110783407	0.0206315852609915	0.0684197657324233	0.0015	0.0021	0.0156	0.1572	0.0054	0.1914	0.2187	0.0061	5e-04	0.0074	0.0069	0.0124	0.0015	0.0047	0.0108	0.1312	0.1521	0.0018	0.0013	0.0114	0.0158	0.0144	0.0081	0.011	0.0055	8e-04
1	rs2794582	179807938	0.92	0.0900864543555373	0.96	0.0732232110783407	0.0197451595387688	0.0664115023068583	0.0015	0.0021	0.0156	0.1572	0.0054	0.1913	0.2187	0.0061	5e-04	0.0074	0.0069	0.0124	0.0015	0.0047	0.0108	0.1312	0.1521	0.0018	0.0013	0.0114	0.0158	0.0144	0.0081	0.011	0.0055	8e-04
1	rs76891334	179813551	0.92	0.0900864543555373	0.96	0.0732232110783407	0.0202980462691735	0.0677244383514736	0.0015	0.0021	0.0156	0.1571	0.0053	0.1917	0.2188	0.0061	5e-04	0.0073	0.0069	0.0124	0.0015	0.0047	0.0109	0.1313	0.1518	0.0018	0.0012	0.0114	0.0158	0.0143	0.0081	0.011	0.0055	8e-04
1	rs1281410	179813613	0.92	0.0900864543555373	0.96	0.0732232110783407	0.0203766865646459	0.0696788039230055	0.0015	0.0021	0.0156	0.1572	0.0053	0.1917	0.2188	0.0062	5e-04	0.0073	0.0069	0.0125	0.0015	0.0047	0.0109	0.1312	0.1518	0.0017	0.0012	0.0114	0.0158	0.0143	0.0082	0.011	0.0055	8e-04
1	rs75116394	179828175	0.92	0.0900864543555373	0.96	0.0732232110783407	0.0174542941327211	0.066342698528096	0.0015	0.0021	0.0159	0.1573	0.0054	0.1914	0.2185	0.0062	5e-04	0.0073	0.007	0.0126	0.0014	0.0048	0.0109	0.1309	0.152	0.0017	0.0012	0.0114	0.0158	0.0143	0.0082	0.011	0.0055	8e-04
1	rs4310406	179835498	0.92	0.0900864543555373	0.96	0.0732232110783407	0.0170666480754046	0.0656563058331336	0.0015	0.0021	0.0159	0.1573	0.0054	0.1914	0.2185	0.0062	5e-04	0.0073	0.007	0.0127	0.0014	0.0048	0.0109	0.1309	0.152	0.0017	0.0012	0.0114	0.0158	0.0143	0.0082	0.011	0.0055	8e-04
1	rs1281419	179836320	0.92	0.0900864543555373	0.96	0.0732232110783407	0.0176032768276201	0.0659991280481195	0.0015	0.0021	0.016	0.1573	0.0055	0.1914	0.2184	0.0062	5e-04	0.0073	0.007	0.0127	0.0014	0.0048	0.0107	0.1308	0.152	0.0017	0.0012	0.0114	0.0158	0.0144	0.0082	0.0109	0.0056	9e-04
1	rs74456015	179840325	0.93	0.0757334056000413	0.97	0.0618608265030667	0.0176347598176045	0.0665491994679272	0.0015	0.0021	0.016	0.1573	0.0055	0.1914	0.2181	0.0062	5e-04	0.0073	0.007	0.0127	0.0014	0.0048	0.0107	0.1311	0.152	0.0017	0.0012	0.0114	0.0158	0.0144	0.0082	0.0109	0.0056	9e-04
1	rs1281378	179852074	0.93	0.0757334056000413	0.97	0.0618608265030667	0.0185331110079837	0.0653825876454319	0.0015	0.002	0.016	0.1571	0.0054	0.1914	0.2184	0.006	5e-04	0.0073	0.0069	0.0131	0.0014	0.0048	0.0107	0.1308	0.1523	0.0017	0.0011	0.0113	0.0156	0.0144	0.0083	0.011	0.0056	9e-04
1	rs566770	179855589	0.93	0.0757334056000413	0.97	0.0618608265030667	0.0191781621068155	0.0667559690699651	0.0015	0.002	0.016	0.1573	0.0054	0.1914	0.2182	0.006	5e-04	0.0073	0.0069	0.0131	0.0014	0.0048	0.0107	0.1308	0.1524	0.0017	0.0011	0.0113	0.0156	0.0144	0.0083	0.0108	0.0056	9e-04
1	rs16854910	179858292	0.93	0.0757334056000413	0.97	0.0618608265030667	0.0192200612978143	0.0670320793301974	0.0015	0.002	0.016	0.1573	0.0054	0.1914	0.2182	0.006	5e-04	0.0073	0.0069	0.0131	0.0014	0.0048	0.0107	0.1308	0.1524	0.0017	0.0011	0.0113	0.0156	0.0144	0.0083	0.0108	0.0056	9e-04
1	rs2245425	179858444	0.93	0.0757334056000413	0.97	0.0618608265030667	0.0189945950637476	0.0690480901970368	0.0015	0.002	0.0159	0.1573	0.0054	0.1914	0.2182	0.006	5e-04	0.0073	0.0069	0.0131	0.0014	0.0048	0.0107	0.1308	0.1527	0.0017	0.0011	0.0113	0.0156	0.0144	0.0083	0.0108	0.0055	9e-04
1	rs609521	179876988	0.93	0.0757334056000413	0.97	0.0618608265030667	0.0190195512860911	0.067793837675817	0.0015	0.002	0.0159	0.1572	0.0054	0.1914	0.2181	0.006	6e-04	0.0072	0.0069	0.0131	0.0014	0.0048	0.0107	0.1308	0.1527	0.0017	0.0011	0.0113	0.0156	0.0144	0.0083	0.0108	0.0056	9e-04
1	rs17279712	179877780	0.93	0.0757334056000413	0.97	0.0618608265030667	0.0192284491223769	0.0680022136518628	0.0015	0.002	0.0159	0.1572	0.0054	0.1914	0.2181	0.006	6e-04	0.0072	0.0069	0.0131	0.0014	0.0048	0.0107	0.1308	0.1527	0.0017	0.0011	0.0113	0.0156	0.0144	0.0083	0.0108	0.0056	9e-04
1	rs507603	179897070	0.93	0.0757334056000413	0.97	0.0618608265030667	0.0177215504798999	0.066618092830441	0.0015	0.002	0.0161	0.1576	0.0054	0.1915	0.2177	0.0059	6e-04	0.0072	0.007	0.0131	0.0015	0.0049	0.0108	0.1302	0.153	0.0018	0.0011	0.0111	0.0155	0.0144	0.0083	0.0108	0.0055	0.001
1	rs78576220	179899812	0.93	0.0757334056000413	0.97	0.0618608265030667	0.0190029111534088	0.0727249699591535	0.0015	0.002	0.0161	0.1576	0.0054	0.1916	0.2175	0.0059	6e-04	0.0072	0.007	0.0131	0.0015	0.0049	0.0108	0.1302	0.1531	0.0018	0.0011	0.0111	0.0155	0.0144	0.0083	0.0109	0.0055	0.001
1	rs56166206	179906898	0.93	0.0757334056000413	0.97	0.0618608265030667	0.0165947807520299	0.0646323411909048	0.0016	0.002	0.016	0.1577	0.0057	0.1922	0.2161	0.006	7e-04	0.0073	0.0071	0.0133	0.0016	0.0051	0.0109	0.1297	0.1533	0.002	0.001	0.0111	0.0154	0.0141	0.0084	0.0112	0.0052	0.0011
1	rs76850944	179921556	0.93	0.0757334056000413	0.96	0.0732232110783407	0.0157595212481875	0.0606046119938404	0.0016	0.002	0.016	0.1577	0.0058	0.1924	0.2156	0.006	7e-04	0.0073	0.0071	0.0133	0.0016	0.0052	0.0109	0.1296	0.1534	0.002	0.001	0.0111	0.0154	0.0139	0.0085	0.0113	0.0052	0.0011
1	rs60647697	179929360	0.93	0.0757334056000413	0.97	0.0618608265030667	0.0134717019971005	0.0580457816552925	0.0017	0.002	0.016	0.1578	0.0058	0.1925	0.2151	0.0061	7e-04	0.0074	0.0071	0.0131	0.0016	0.0052	0.0109	0.1298	0.1534	0.0021	0.001	0.0111	0.0154	0.0139	0.0085	0.0114	0.0051	0.0011
1	rs77734316	179930077	0.93	0.0757334056000413	0.96	0.0732232110783407	0.0134975465102351	0.0583060569503148	0.0017	0.002	0.016	0.1578	0.0058	0.1926	0.2151	0.0061	7e-04	0.0074	0.0071	0.0131	0.0016	0.0052	0.0109	0.1298	0.1534	0.0021	0.001	0.0111	0.0154	0.0139	0.0085	0.0114	0.0051	0.0011
1	rs17371084	179945390	0.93	0.0757334056000413	0.96	0.0732232110783407	0.013823723159436	0.0582409414677348	0.0017	0.002	0.016	0.1578	0.0059	0.1926	0.215	0.0061	7e-04	0.0074	0.0071	0.0131	0.0016	0.0052	0.0108	0.1298	0.1535	0.0021	0.001	0.0111	0.0154	0.0138	0.0085	0.0114	0.0051	0.0011
1	rs71630248	179957726	0.93	0.0757334056000413	0.96	0.0732232110783407	0.0139028692270002	0.0574619843297904	0.0017	0.002	0.016	0.1578	0.0059	0.1927	0.2147	0.0061	7e-04	0.0074	0.0071	0.0131	0.0016	0.0052	0.0108	0.1297	0.1537	0.0021	0.001	0.0111	0.0154	0.0138	0.0085	0.0114	0.005	0.0011
1	rs3123521	179968289	0.93	0.0757334056000413	0.96	0.0732232110783407	0.0134523427862518	0.0569451762326892	0.0017	0.002	0.016	0.1578	0.0059	0.1928	0.2147	0.0061	7e-04	0.0074	0.0071	0.0131	0.0016	0.0052	0.0108	0.1297	0.1537	0.0021	0.001	0.0111	0.0154	0.0138	0.0085	0.0114	0.005	0.0011
1	rs17371166	179982938	0.93	0.0757334056000413	0.96	0.0732232110783407	0.0134975465102351	0.0570096677885933	0.0017	0.002	0.016	0.1578	0.0059	0.1928	0.2147	0.0061	7e-04	0.0073	0.0071	0.013	0.0016	0.0052	0.0108	0.1297	0.1538	0.0021	0.001	0.0111	0.0154	0.0138	0.0085	0.0114	0.005	0.0011
1	rs6692219	179989584	0.93	0.0757334056000413	0.96	0.0732232110783407	0.0138303058514946	0.0568807159807942	0.0017	0.002	0.016	0.1578	0.0059	0.1927	0.2148	0.0061	7e-04	0.0073	0.0071	0.013	0.0016	0.0052	0.0108	0.1297	0.154	0.0021	0.001	0.0111	0.0154	0.0138	0.0085	0.0114	0.0048	0.0011
1	rs2477120	179989742	0.93	0.0757334056000413	0.96	0.0732232110783407	0.0137121731452811	0.0566875231518936	0.0017	0.002	0.016	0.1578	0.0059	0.1927	0.2148	0.0061	7e-04	0.0073	0.0071	0.013	0.0016	0.0052	0.0108	0.1297	0.154	0.0021	0.001	0.0111	0.0154	0.0138	0.0085	0.0114	0.0048	0.0011
1	rs12125245	180000542	0.93	0.0757334056000413	0.96	0.0732232110783407	0.0140888514798987	0.0571387447713497	0.0017	0.002	0.016	0.1578	0.0059	0.1926	0.2147	0.006	7e-04	0.0073	0.0071	0.013	0.0016	0.0052	0.0107	0.1297	0.154	0.0021	0.001	0.0111	0.0154	0.0139	0.0085	0.0114	0.0048	0.0011
1	rs4266842	180001245	0.93	0.0757334056000413	0.96	0.0732232110783407	0.013955819890779	0.0568162870431793	0.0017	0.002	0.016	0.1578	0.0059	0.1926	0.2147	0.006	7e-04	0.0073	0.0071	0.013	0.0016	0.0052	0.0107	0.1297	0.154	0.0021	0.001	0.0112	0.0154	0.0139	0.0085	0.0114	0.0048	0.0011
1	rs16855164	180010911	0.93	0.0757334056000413	0.96	0.0732232110783407	0.0137449122793989	0.0560455860480293	0.0017	0.002	0.016	0.1578	0.0059	0.1924	0.2147	0.0061	7e-04	0.0073	0.0071	0.013	0.0017	0.0053	0.0107	0.1297	0.1541	0.0021	0.001	0.0112	0.0154	0.0139	0.0085	0.0115	0.0049	0.0011
1	rs12124336	180013235	0.93	0.0757334056000413	0.96	0.0732232110783407	0.0135623191410423	0.0544545243824186	0.0017	0.002	0.016	0.1578	0.0059	0.1924	0.2146	0.006	8e-04	0.0073	0.0071	0.013	0.0016	0.0052	0.0107	0.1296	0.154	0.0022	9e-04	0.0112	0.0154	0.0139	0.0085	0.0115	0.0049	0.0012
1	rs72710642	180016515	0.93	0.0757334056000413	0.96	0.0732232110783407	0.0135688090944913	0.0544545243824186	0.0017	0.002	0.0161	0.1578	0.0059	0.1921	0.2146	0.006	8e-04	0.0073	0.0071	0.013	0.0016	0.0052	0.0107	0.1296	0.154	0.0022	9e-04	0.0112	0.0155	0.0139	0.0085	0.0115	0.0048	0.0012
1	rs116675675	180039613	0.93	0.0757334056000413	0.96	0.0732232110783407	0.0149208091758205	0.0616012571642129	0.0017	0.002	0.0161	0.158	0.0059	0.192	0.2144	0.006	8e-04	0.0073	0.0071	0.013	0.0016	0.0053	0.0107	0.1296	0.1539	0.0022	0.001	0.0112	0.0155	0.0139	0.0085	0.0115	0.0049	0.0013
1	rs61826357	180072716	0.93	0.0757334056000413	0.96	0.0732232110783407	0.0152154571106576	0.0614013765815832	0.0018	0.002	0.0161	0.1581	0.0059	0.192	0.2143	0.006	8e-04	0.0073	0.0071	0.013	0.0017	0.0053	0.0107	0.1296	0.1539	0.0022	0.001	0.0112	0.0155	0.0139	0.0085	0.0115	0.0049	0.0013
1	rs9700973	180093687	0.94	0.0632155594214646	0.96	0.0732232110783407	0.0164521141333328	0.052446903819743	0.0018	0.0021	0.0162	0.1588	0.0059	0.1917	0.2136	0.0059	9e-04	0.0074	0.0071	0.0129	0.0017	0.0053	0.0107	0.1297	0.1534	0.0022	0.001	0.0113	0.0156	0.0139	0.0087	0.0116	0.0049	0.0013
1	rs77845060	180093792	0.94	0.0632155594214646	0.96	0.0732232110783407	0.0163475697180589	0.0525714224758535	0.0018	0.0021	0.0162	0.1588	0.0059	0.1917	0.2136	0.0059	9e-04	0.0074	0.0071	0.0129	0.0017	0.0053	0.0107	0.1297	0.1534	0.0022	0.001	0.0113	0.0156	0.0139	0.0087	0.0116	0.0049	0.0013
1	rs4652469	180097729	0.94	0.0632155594214646	0.96	0.0732232110783407	0.0164072493876744	0.0526337298362892	0.0019	0.0021	0.0162	0.159	0.0059	0.1915	0.2132	0.0059	9e-04	0.0074	0.0072	0.0129	0.0018	0.0054	0.0107	0.1297	0.1532	0.0022	0.001	0.0113	0.0156	0.0139	0.0088	0.0116	0.0049	0.0013
1	rs115629046	180101047	0.94	0.0632155594214646	0.96	0.0732232110783407	0.0173918416060261	0.0559175756741333	0.0019	0.0021	0.016	0.159	0.0059	0.1915	0.2132	0.0059	8e-04	0.0074	0.0072	0.0129	0.0018	0.0054	0.0106	0.1298	0.1534	0.0022	0.001	0.0113	0.0156	0.0139	0.0089	0.0116	0.0049	0.0013
1	rs2874053	180105578	0.94	0.0632155594214646	0.96	0.0732232110783407	0.0174386656298384	0.0529457465454202	0.0019	0.0021	0.0159	0.1589	0.0059	0.1914	0.2131	0.006	8e-04	0.0074	0.0072	0.0128	0.0018	0.0054	0.0105	0.1296	0.1536	0.0022	0.001	0.0113	0.0156	0.0139	0.0089	0.0116	0.0049	0.0013
1	rs17371566	180119349	0.93	0.0757334056000413	0.96	0.0732232110783407	0.0168675856667025	0.0502886469647399	0.0021	0.0021	0.016	0.1594	0.0059	0.1907	0.2114	0.006	9e-04	0.0073	0.0073	0.0132	0.0018	0.0055	0.0107	0.1303	0.1531	0.0021	0.001	0.0113	0.0156	0.0143	0.0092	0.0119	0.005	0.0014
1	rs3845391	180119544	0.93	0.0757334056000413	0.97	0.0618608265030667	0.0164221942973345	0.0491336170137202	0.0021	0.0021	0.016	0.1595	0.0059	0.1907	0.2114	0.006	9e-04	0.0073	0.0073	0.0132	0.0018	0.0055	0.0107	0.1303	0.1531	0.0021	0.001	0.0113	0.0156	0.0143	0.0092	0.012	0.005	0.0014
1	rs59621235	180121019	0.93	0.0757334056000413	0.97	0.0618608265030667	0.01697456021594	0.0580457816552925	0.0021	0.0021	0.016	0.1594	0.0059	0.1905	0.2113	0.006	9e-04	0.0074	0.0073	0.0131	0.0018	0.0055	0.0106	0.1305	0.1532	0.0021	0.001	0.0113	0.0156	0.0143	0.0092	0.012	0.005	0.0014
1	rs79468905	180121784	0.93	0.0757334056000413	0.97	0.0618608265030667	0.0195491639914571	0.077211288840029	0.0022	0.0021	0.016	0.1593	0.0059	0.1907	0.211	0.0061	9e-04	0.0073	0.0073	0.0131	0.0019	0.0056	0.0105	0.1305	0.1531	0.0021	0.001	0.0114	0.0156	0.014	0.0092	0.0119	0.0051	0.0015
1	rs3845392	180122985	0.93	0.0757334056000413	0.97	0.0618608265030667	0.0157595212481875	0.0673778871803272	0.0026	0.002	0.0161	0.1589	0.0059	0.1915	0.2097	0.0065	0.001	0.0072	0.0073	0.0131	0.0022	0.0058	0.0103	0.1305	0.1526	0.0021	0.0011	0.0117	0.0157	0.0131	0.0095	0.0118	0.0054	0.0017
1	rs61828286	180123585	0.93	0.0757334056000413	0.97	0.0618608265030667	0.0158394392743551	0.0634800449719103	0.0026	0.002	0.0161	0.1588	0.006	0.1918	0.21	0.0066	0.001	0.0072	0.0073	0.0131	0.0022	0.0058	0.0102	0.1301	0.1521	0.0022	0.0011	0.0118	0.0157	0.013	0.0096	0.012	0.0054	0.0017
1	rs10913933	180124061	0.93	0.0757334056000413	0.97	0.0618608265030667	0.0157958106979952	0.0548980311015246	0.0025	0.002	0.0162	0.1588	0.006	0.1921	0.2102	0.0067	0.001	0.0072	0.0073	0.013	0.0022	0.0058	0.0101	0.1298	0.1517	0.0022	0.0011	0.0119	0.0157	0.013	0.0096	0.0122	0.0054	0.0017
1	rs3767199	180124667	0.93	0.0757334056000413	0.97	0.0618608265030667	0.0182085243940952	0.0521982510585336	0.0025	0.0019	0.0162	0.1586	0.0061	0.1923	0.211	0.0067	0.001	0.007	0.0073	0.013	0.0022	0.0058	0.01	0.1294	0.151	0.0022	0.0011	0.0119	0.0157	0.0129	0.0097	0.0123	0.0055	0.0018
1	rs74458155	180124840	0.93	0.0757334056000413	0.97	0.0618608265030667	0.0215555904950451	0.0616679452004823	0.0025	0.0019	0.0162	0.1586	0.0061	0.1922	0.2111	0.0067	0.001	0.007	0.0073	0.0131	0.0022	0.0058	0.01	0.1293	0.151	0.0022	0.0011	0.012	0.0157	0.0129	0.0097	0.0123	0.0055	0.0018
1	rs3767184	180141367	0.93	0.0757334056000413	0.97	0.0618608265030667	0.0187628190080955	0.0523225133194896	0.0025	0.0019	0.0161	0.1584	0.0064	0.1913	0.2115	0.007	0.001	0.0072	0.0073	0.0135	0.0024	0.0061	0.01	0.1284	0.151	0.0022	0.0011	0.012	0.0153	0.0129	0.0099	0.0126	0.0055	0.002
1	rs76955468	180143112	0.92	0.0900864543555373	0.97	0.0618608265030667	0.0192200612978143	0.0565588846410579	0.0025	0.0019	0.0161	0.1584	0.0064	0.1911	0.2116	0.007	0.001	0.0072	0.0073	0.0135	0.0024	0.0061	0.01	0.1283	0.151	0.0022	0.0011	0.012	0.0153	0.0129	0.0099	0.0126	0.0055	0.002
1	rs10913939	180144485	0.92	0.0900864543555373	0.97	0.0618608265030667	0.0179598401560744	0.0570741906382361	0.0025	0.0019	0.0161	0.1585	0.0065	0.191	0.2116	0.007	0.001	0.0072	0.0073	0.0135	0.0024	0.0061	0.01	0.1282	0.151	0.0022	0.0011	0.012	0.0152	0.0129	0.0099	0.0126	0.0056	0.002
1	rs2298206	180145088	0.92	0.0900864543555373	0.97	0.0618608265030667	0.0177769433399552	0.0559175756741333	0.0025	0.0019	0.0161	0.1585	0.0065	0.191	0.2116	0.007	0.001	0.0072	0.0073	0.0135	0.0024	0.0061	0.01	0.1282	0.151	0.0022	0.0011	0.012	0.0152	0.0129	0.0099	0.0126	0.0056	0.002
1	rs12126202	180145609	0.92	0.0900864543555373	0.97	0.0618608265030667	0.0178642449620246	0.0575914987783686	0.0025	0.0019	0.0161	0.1588	0.0065	0.1908	0.2115	0.007	0.001	0.0072	0.0073	0.0135	0.0024	0.0061	0.0099	0.1282	0.1509	0.0022	0.0011	0.012	0.0152	0.0129	0.0099	0.0126	0.0055	0.002
1	rs17855475	180148012	0.92	0.0900864543555373	0.97	0.0618608265030667	0.0206669240490678	0.0800894066322641	0.0025	0.0019	0.0161	0.1588	0.0065	0.1905	0.2114	0.007	0.001	0.0072	0.0073	0.0135	0.0024	0.0061	0.0099	0.1282	0.1509	0.0022	0.0011	0.012	0.0152	0.013	0.0102	0.0126	0.0055	0.002
1	rs71630253	180154434	0.92	0.0900864543555373	0.97	0.0618608265030667	0.0211752754724473	0.0616679452004823	0.0025	0.0019	0.0161	0.1588	0.0065	0.1904	0.2114	0.007	0.0011	0.0073	0.0073	0.0135	0.0024	0.0062	0.0099	0.1282	0.1507	0.0022	0.0011	0.012	0.0152	0.0131	0.0102	0.0126	0.0056	0.002
1	rs7542624	180162555	0.93	0.0757334056000413	0.97	0.0618608265030667	0.0178086532013618	0.0570741906382361	0.0025	0.0019	0.0161	0.1589	0.0067	0.1895	0.2116	0.0071	0.0011	0.0074	0.0075	0.0132	0.0026	0.0065	0.01	0.1279	0.1498	0.0022	0.0012	0.0121	0.0153	0.0136	0.01	0.0127	0.0058	0.002
1	rs12371	180163390	0.93	0.0757334056000413	0.97	0.0618608265030667	0.0228969818060136	0.0695384392031729	0.0025	0.0019	0.016	0.1588	0.0068	0.1893	0.2116	0.0071	0.0011	0.0075	0.0076	0.0133	0.0026	0.0065	0.01	0.1279	0.1497	0.0022	0.0012	0.0121	0.0153	0.0137	0.01	0.0127	0.0059	0.002
1	rs17299812	180167774	0.93	0.0757334056000413	0.97	0.0618608265030667	0.0268404596156953	0.0683500996985471	0.0025	0.0019	0.0159	0.1588	0.0068	0.1889	0.2115	0.0071	0.0011	0.0075	0.0076	0.0133	0.0027	0.0066	0.01	0.128	0.1494	0.0022	0.0012	0.0121	0.0154	0.0139	0.0101	0.0127	0.006	0.002
1	rs7513063	180169405	0.93	0.0757334056000413	0.97	0.0618608265030667	0.0267978296661351	0.0652459086315517	0.0025	0.0019	0.0159	0.1588	0.0069	0.1888	0.2115	0.0072	0.0011	0.0075	0.0077	0.0133	0.0027	0.0067	0.01	0.128	0.1493	0.0022	0.0012	0.0121	0.0154	0.0139	0.0101	0.0127	0.0061	0.002
1	rs2319651	180171666	0.93	0.0757334056000413	0.97	0.0618608265030667	0.0270543324195727	0.0642246516088573	0.0025	0.0019	0.0159	0.1587	0.0069	0.1886	0.2115	0.0072	0.0011	0.0076	0.0077	0.0133	0.0027	0.0067	0.01	0.128	0.1492	0.0022	0.0012	0.0122	0.0154	0.0139	0.0101	0.0127	0.0062	0.002
1	rs7522795	180172495	0.93	0.0757334056000413	0.97	0.0618608265030667	0.0292373493295108	0.0776512785487973	0.0024	0.0019	0.0159	0.1587	0.0069	0.1886	0.2115	0.0072	0.0011	0.0076	0.0077	0.0133	0.0027	0.0067	0.01	0.128	0.1492	0.0022	0.0012	0.0122	0.0154	0.0139	0.0101	0.0127	0.0062	0.002
1	rs10913949	180178695	0.93	0.0757334056000413	0.98	0.0519283998033082	0.0388680615795656	0.116333833258781	0.0023	0.0018	0.0156	0.1589	0.0073	0.1888	0.2111	0.0074	0.0011	0.0077	0.0079	0.0135	0.0022	0.0071	0.0098	0.128	0.1486	0.0021	0.0012	0.012	0.0151	0.0138	0.0101	0.0124	0.0067	0.002
1	rs164980	180180669	0.94	0.0632155594214646	1.02	0.0240822308241547	0.065697395060736	0.145825604307514	0.0022	0.0018	0.0154	0.1588	0.0074	0.1897	0.2113	0.0074	0.0011	0.0078	0.008	0.0137	0.0022	0.0072	0.0097	0.1276	0.1482	0.0021	0.0012	0.0119	0.015	0.0138	0.0101	0.0124	0.0068	0.002
1	rs60247119	180180989	0.94	0.0632155594214646	1.02	0.0240822308241547	0.0654615435370256	0.155293550685093	0.0022	0.0018	0.0154	0.1588	0.0074	0.1897	0.2114	0.0074	0.0011	0.0078	0.008	0.0137	0.0022	0.0072	0.0097	0.1275	0.1483	0.0021	0.0012	0.0119	0.015	0.0138	0.0101	0.0124	0.0068	0.002
1	rs17371894	180181223	0.94	0.0632155594214646	1.02	0.0240822308241547	0.0667656216722402	0.154146153780575	0.0022	0.0018	0.0154	0.1588	0.0074	0.1896	0.2113	0.0074	0.0011	0.0078	0.008	0.0138	0.0021	0.0072	0.0097	0.1275	0.1483	0.0021	0.0012	0.0119	0.015	0.0138	0.0101	0.0124	0.0068	0.002
1	rs80211994	180185467	0.94	0.0632155594214646	1.02	0.0240822308241547	0.0573380274017898	0.143213210765315	0.0022	0.0019	0.0156	0.1587	0.0075	0.1892	0.2111	0.0075	0.001	0.008	0.0081	0.0141	0.0021	0.0074	0.0097	0.1265	0.1487	0.002	0.0012	0.0117	0.0148	0.0139	0.0101	0.0127	0.0071	0.002
1	rs79220175	180186376	0.94	0.0632155594214646	1.02	0.0240822308241547	0.070841488050229	0.235225998707462	0.0022	0.0019	0.0157	0.1587	0.0075	0.1891	0.2111	0.0075	0.001	0.008	0.0081	0.0142	0.0021	0.0074	0.0097	0.1262	0.1488	0.002	0.0012	0.0116	0.0147	0.0139	0.01	0.0127	0.0072	0.002
1	rs12747802	180193767	0.94	0.0632155594214646	1.02	0.0240822308241547	0.065559747380754	0.279667907373539	0.0019	0.0019	0.0176	0.1574	0.0079	0.187	0.2101	0.0073	8e-04	0.0089	0.0084	0.0153	0.0018	0.0079	0.0102	0.123	0.1505	0.0017	0.0012	0.0107	0.0141	0.014	0.01	0.0139	0.0088	0.0021
1	rs111885744	180193986	0.94	0.0632155594214646	1.02	0.0240822308241547	0.0767404077191209	0.305866931429557	0.0019	0.0019	0.0176	0.1574	0.008	0.187	0.21	0.0073	8e-04	0.0089	0.0084	0.0153	0.0018	0.008	0.0102	0.123	0.1505	0.0017	0.0012	0.0107	0.0141	0.014	0.0099	0.0139	0.0088	0.0021
1	rs74132408	180197999	0.94	0.0632155594214646	1.02	0.0240822308241547	0.0996567849372239	0.476108030014485	0.0017	0.0018	0.0176	0.157	0.0087	0.1867	0.2092	0.0073	7e-04	0.0091	0.0085	0.0155	0.0016	0.008	0.0104	0.123	0.1508	0.0018	0.0012	0.0106	0.0141	0.0139	0.0099	0.0141	0.0091	0.002
1	rs114309408	180198927	0.94	0.0632155594214646	1.02	0.0240822308241547	0.0961493221239377	0.492008882964021	0.0016	0.0018	0.0176	0.157	0.0087	0.1867	0.2091	0.0073	7e-04	0.0091	0.0085	0.0155	0.0016	0.008	0.0104	0.123	0.1508	0.0018	0.0012	0.0106	0.0141	0.0139	0.0099	0.0141	0.0092	0.0021
1	rs11578977	180200901	0.94	0.0632155594214646	1.02	0.0240822308241547	0.0918388510499069	0.483566012291124	0.0016	0.0018	0.0176	0.157	0.0088	0.1867	0.209	0.0073	7e-04	0.0092	0.0085	0.0155	0.0016	0.0081	0.0104	0.123	0.1509	0.0018	0.0012	0.0106	0.0141	0.0139	0.0099	0.0142	0.0092	0.0021
1	rs12135275	180209160	0.94	0.0632155594214646	1.03	0.0195166737865975	0.0658943632146448	0.4020907599526	0.0016	0.0018	0.0177	0.1568	0.0089	0.1862	0.2082	0.0075	7e-04	0.0093	0.0085	0.0156	0.0016	0.0082	0.0106	0.123	0.1511	0.0018	0.0012	0.0105	0.0141	0.0139	0.01	0.0144	0.0093	0.002
1	rs7529922	180211211	0.94	0.0632155594214646	1.03	0.0195166737865975	0.0594865396484993	0.350795078060429	0.0016	0.0018	0.0178	0.1568	0.0089	0.1862	0.2079	0.0075	7e-04	0.0093	0.0085	0.0156	0.0016	0.0083	0.0106	0.1229	0.1511	0.0019	0.0012	0.0105	0.0141	0.014	0.01	0.0144	0.0093	0.002
1	rs3845395	180213267	0.94	0.0632155594214646	1.03	0.0195166737865975	0.0474807737726241	0.32189561956848	0.0016	0.0018	0.0178	0.1565	0.009	0.1857	0.2084	0.0076	6e-04	0.0094	0.0086	0.0157	0.0016	0.0083	0.0109	0.1225	0.151	0.0018	0.0012	0.0105	0.0142	0.014	0.01	0.0145	0.0094	0.002
1	rs74132409	180216161	0.94	0.0632155594214646	1.03	0.0195166737865975	0.055171613878246	0.324083437209497	0.0016	0.0018	0.0177	0.1569	0.0089	0.186	0.2083	0.0076	6e-04	0.0094	0.0085	0.0156	0.0016	0.0083	0.011	0.1222	0.1509	0.0018	0.0012	0.0105	0.0141	0.014	0.01	0.0145	0.0093	0.0021
1	rs79680073	180218023	0.94	0.0632155594214646	1.03	0.0195166737865975	0.0537638629247713	0.328105716531779	0.0016	0.0018	0.0177	0.1569	0.0089	0.1861	0.2084	0.0077	6e-04	0.0094	0.0085	0.0156	0.0016	0.0083	0.011	0.1223	0.1507	0.0018	0.0012	0.0104	0.0141	0.014	0.01	0.0145	0.0093	0.0021
1	rs34014531	180218192	0.94	0.0632155594214646	1.03	0.0195166737865975	0.052261932464049	0.325178978230885	0.0016	0.0018	0.0177	0.1569	0.0089	0.1858	0.2084	0.0077	6e-04	0.0094	0.0085	0.0156	0.0016	0.0083	0.011	0.1223	0.1511	0.0018	0.0012	0.0104	0.0141	0.014	0.01	0.0145	0.0093	0.0021
1	rs7538567	180219242	0.94	0.0632155594214646	1.03	0.0195166737865975	0.0515718882184043	0.296344187027406	0.0016	0.0018	0.0177	0.157	0.0089	0.1858	0.2084	0.0077	6e-04	0.0094	0.0085	0.0156	0.0016	0.0083	0.0111	0.1223	0.1509	0.0018	0.0012	0.0104	0.0141	0.014	0.01	0.0145	0.0093	0.0021
1	rs7539240	180219887	0.94	0.0632155594214646	1.03	0.0195166737865975	0.0473541168154893	0.313911172123959	0.0016	0.0019	0.0178	0.1568	0.0089	0.1856	0.2081	0.0079	6e-04	0.0095	0.0086	0.0156	0.0016	0.0083	0.0113	0.1223	0.1509	0.0018	0.0012	0.0104	0.0138	0.014	0.0101	0.0145	0.0095	0.0021
1	rs78142091	180225156	0.95	0.0523777185899542	1.03	0.0195166737865975	0.0243072949440584	0.259075095769488	0.0018	0.002	0.0184	0.1548	0.0089	0.1828	0.2081	0.0083	8e-04	0.0099	0.0089	0.0152	0.0019	0.0086	0.0115	0.1209	0.152	0.0018	0.0015	0.0106	0.0143	0.0142	0.0103	0.0153	0.0095	0.0022
1	rs357065	180225223	0.95	0.0523777185899542	1.03	0.0195166737865975	0.0178642449620246	0.229188496529739	0.0018	0.002	0.0184	0.1546	0.009	0.1827	0.2081	0.0084	8e-04	0.0099	0.0089	0.0152	0.0019	0.0086	0.0115	0.1209	0.1521	0.0018	0.0016	0.0106	0.0144	0.0143	0.0103	0.0153	0.0095	0.0022
1	rs357063	180226284	0.94	0.0632155594214646	1.03	0.0195166737865975	0.016000170507855	0.181687572606014	0.0018	0.002	0.019	0.1553	0.0087	0.1831	0.2093	0.0088	8e-04	0.0098	0.0088	0.0147	0.002	0.0078	0.0115	0.1184	0.1524	0.0019	0.0017	0.0107	0.0145	0.0139	0.0104	0.0157	0.0094	0.0022
1	rs357062	180226390	0.94	0.0632155594214646	1.03	0.0195166737865975	0.0133943893406534	0.1634095378146	0.0018	0.002	0.0191	0.1561	0.0086	0.1833	0.2095	0.0087	9e-04	0.0098	0.0088	0.0144	0.0021	0.0077	0.0116	0.118	0.152	0.0019	0.0017	0.0108	0.0146	0.0137	0.0104	0.0155	0.0093	0.0022
1	rs12083495	180227183	0.94	0.0632155594214646	1.03	0.0195166737865975	0.00582344058031891	0.0947903717034728	0.0018	0.002	0.0195	0.1564	0.0077	0.1834	0.2114	0.0085	9e-04	0.0096	0.0089	0.0139	0.0022	0.0075	0.0126	0.1166	0.1516	0.0021	0.0017	0.011	0.0153	0.0136	0.0104	0.0152	0.0088	0.0022
1	rs357059	180227186	0.94	0.0632155594214646	1.03	0.0195166737865975	0.00542189391528735	0.0891325942349568	0.0018	0.002	0.0195	0.1564	0.0077	0.1834	0.2114	0.0085	9e-04	0.0096	0.0089	0.0139	0.0022	0.0075	0.0126	0.1166	0.1516	0.0021	0.0017	0.011	0.0153	0.0136	0.0104	0.0153	0.0088	0.0022
1	rs2764447	180227223	0.95	0.0523777185899542	1.03	0.0195166737865975	0.00611904744017591	0.0972685559221052	0.0018	0.002	0.0196	0.1569	0.0077	0.1834	0.2113	0.0084	9e-04	0.0096	0.0087	0.0139	0.0022	0.0074	0.0125	0.1165	0.1515	0.0021	0.0017	0.011	0.0154	0.0135	0.0104	0.0153	0.0088	0.0022
1	rs704334	180232579	0.94	0.0632155594214646	1.03	0.0195166737865975	0.000297179233904735	0.0953477608535485	0.0017	0.0022	0.0194	0.1547	0.0077	0.1841	0.218	0.0083	0.0012	0.0096	0.0066	0.0112	0.0022	0.0062	0.0122	0.1197	0.1546	0.0022	0.0016	0.0107	0.0158	0.0124	0.0092	0.0145	0.0074	0.0017
1	rs7520941	180232750	0.94	0.0632155594214646	1.03	0.0195166737865975	0.000236006941998029	0.0912380688461112	0.0017	0.0022	0.0194	0.1547	0.0077	0.1841	0.2182	0.0083	0.0012	0.0096	0.0066	0.0112	0.0022	0.0062	0.0122	0.1197	0.1546	0.0022	0.0016	0.0107	0.0157	0.0124	0.0092	0.0145	0.0074	0.0017
1	rs7528949	180232890	0.94	0.0632155594214646	1.03	0.0195166737865975	0.000197332097048903	0.0806105214512356	0.0017	0.0022	0.0194	0.1546	0.0077	0.1841	0.2184	0.0083	0.0012	0.0095	0.0066	0.0112	0.0022	0.0062	0.0122	0.1197	0.1546	0.0022	0.0016	0.0107	0.0157	0.0124	0.0092	0.0144	0.0073	0.0017
1	rs357048	180234910	0.94	0.0632155594214646	1.03	0.0195166737865975	0.0002706604915253	0.0867394334356721	0.0017	0.0022	0.0193	0.1545	0.0076	0.1842	0.219	0.0082	0.0012	0.0094	0.0065	0.0111	0.0021	0.0061	0.0122	0.1197	0.1547	0.0022	0.0016	0.0107	0.0158	0.0122	0.0091	0.0144	0.0073	0.0017
1	rs16855642	180235728	0.94	0.0632155594214646	1.03	0.0195166737865975	0.000258302662997143	0.0827839899811906	0.0017	0.0022	0.0193	0.1543	0.0076	0.1842	0.2195	0.0082	0.0012	0.0093	0.0065	0.011	0.0021	0.0061	0.0122	0.1198	0.1548	0.0022	0.0016	0.0107	0.0159	0.0122	0.0091	0.0144	0.0072	0.0017
1	rs112761454	180236727	0.94	0.0632155594214646	1.03	0.0195166737865975	0.000168620522458966	0.0852093269808198	0.0017	0.0022	0.0193	0.1542	0.0076	0.1843	0.2199	0.0081	0.0012	0.0093	0.0065	0.0109	0.0021	0.006	0.0122	0.1198	0.1549	0.0022	0.0016	0.0107	0.0159	0.0121	0.009	0.0144	0.0072	0.0017
1	rs119465	180239670	0.94	0.0632155594214646	1.03	0.0195166737865975	0.000106392278399882	0.0583060569503148	0.0017	0.0022	0.0193	0.154	0.0074	0.1845	0.2208	0.008	0.0012	0.0092	0.0063	0.0108	0.0021	0.006	0.0122	0.1198	0.155	0.0022	0.0016	0.0108	0.0162	0.012	0.0089	0.0143	0.0071	0.0016
1	rs7536561	180243524	0.94	0.0632155594214646	1.03	0.0195166737865975	3.01840627475246e-05	0.0370609845395005	0.0019	0.0022	0.0194	0.154	0.0072	0.1846	0.2212	0.008	0.0012	0.0092	0.0063	0.011	0.0021	0.0059	0.0122	0.1199	0.1551	0.0022	0.0016	0.0108	0.0163	0.0119	0.0088	0.0142	0.0068	0.0016
1	rs75468761	180250338	0.94	0.0632155594214646	1.03	0.0195166737865975	1.56600556155692e-05	0.0266009526377615	0.0023	0.0022	0.0195	0.1542	0.0067	0.1849	0.2222	0.0078	0.0012	0.009	0.0061	0.0109	0.0022	0.0057	0.0121	0.1197	0.1556	0.0021	0.0016	0.0108	0.0161	0.0118	0.0087	0.0139	0.0066	0.0016
1	rs12025423	180269587	0.94	0.0632155594214646	1.02	0.0240822308241547	1.11859025353464e-05	0.0252009633961589	0.0024	0.0022	0.0196	0.1543	0.0065	0.1851	0.2228	0.0078	0.0012	0.009	0.006	0.0109	0.0022	0.0057	0.012	0.1198	0.1559	0.0021	0.0016	0.0108	0.0161	0.0118	0.0086	0.0134	0.0061	0.0015
1	rs114274948	180280109	0.94	0.0632155594214646	1.02	0.0240822308241547	1.22963128750483e-05	0.024889802270672	0.0024	0.0022	0.0196	0.1543	0.0065	0.1851	0.2228	0.0078	0.0012	0.0089	0.006	0.0109	0.0022	0.0056	0.012	0.1198	0.156	0.0021	0.0016	0.0108	0.0161	0.0118	0.0086	0.0134	0.0061	0.0015
1	rs113995789	180282708	0.94	0.0632155594214646	1.02	0.0240822308241547	1.21597260192821e-05	0.0247128204185027	0.0025	0.0022	0.0196	0.1543	0.0065	0.1852	0.2228	0.0078	0.0012	0.0089	0.006	0.0109	0.0022	0.0056	0.012	0.1199	0.156	0.0021	0.0016	0.0108	0.0161	0.0118	0.0087	0.0134	0.0061	0.0015
1	rs115309284	180285681	0.94	0.0632155594214646	1.02	0.0240822308241547	1.1478005951488e-05	0.0243168076490955	0.0025	0.0022	0.0196	0.1543	0.0064	0.1852	0.2228	0.0078	0.0012	0.0089	0.006	0.0109	0.0022	0.0056	0.012	0.1199	0.1561	0.0021	0.0016	0.0108	0.0161	0.0118	0.0087	0.0134	0.0061	0.0015
1	rs79821880	180309223	0.94	0.0632155594214646	1.02	0.0240822308241547	1.03989108060205e-05	0.0233186363189109	0.0026	0.0022	0.0196	0.1542	0.0063	0.1853	0.2229	0.0077	0.0012	0.0089	0.0059	0.0108	0.0022	0.0056	0.012	0.1199	0.1562	0.0021	0.0016	0.0108	0.016	0.0118	0.0088	0.0134	0.006	0.0015
1	rs6425620	180315245	0.94	0.0632155594214646	1.02	0.0240822308241547	1.04158588737917e-05	0.0232327833270784	0.0026	0.0022	0.0196	0.1542	0.0063	0.1853	0.2229	0.0077	0.0012	0.0089	0.0059	0.0108	0.0022	0.0056	0.012	0.1199	0.1562	0.0021	0.0016	0.0108	0.016	0.0118	0.0088	0.0134	0.006	0.0015
1	rs114324537	180333660	0.94	0.0632155594214646	1.02	0.0240822308241547	1.09888702603676e-05	0.0222563817634736	0.0027	0.0022	0.0196	0.1542	0.0062	0.1854	0.2229	0.0077	0.0012	0.0088	0.0057	0.0108	0.0022	0.0056	0.0119	0.12	0.1564	0.0021	0.0016	0.0108	0.016	0.0118	0.009	0.0134	0.006	0.0015
1	rs78368507	180338404	0.94	0.0632155594214646	1.02	0.0240822308241547	1.06038880808653e-05	0.0226784348351235	0.0027	0.0022	0.0196	0.1541	0.0061	0.1855	0.223	0.0077	0.0012	0.0087	0.0057	0.0108	0.0022	0.0055	0.0119	0.12	0.1565	0.0021	0.0016	0.0108	0.016	0.0118	0.009	0.0134	0.0059	0.0015
1	rs11586077	180339932	0.94	0.0632155594214646	1.02	0.0240822308241547	1.05180554940271e-05	0.0227208493050022	0.0028	0.0022	0.0196	0.1541	0.0061	0.1855	0.223	0.0077	0.0012	0.0087	0.0056	0.0108	0.0022	0.0055	0.0119	0.12	0.1565	0.0021	0.0016	0.0108	0.016	0.0118	0.0091	0.0134	0.0059	0.0015
1	rs72714824	180341061	0.94	0.0632155594214646	1.02	0.0240822308241547	8.86527559133125e-06	0.0233186363189109	0.0028	0.0022	0.0197	0.154	0.0061	0.1856	0.2229	0.0077	0.0012	0.0087	0.0056	0.0108	0.0022	0.0055	0.0119	0.1201	0.1565	0.0021	0.0016	0.0108	0.016	0.0118	0.0091	0.0134	0.0059	0.0015
1	rs2877399	180341202	0.94	0.0632155594214646	1.02	0.0240822308241547	8.8505573786216e-06	0.0235339310116853	0.0028	0.0022	0.0197	0.154	0.0061	0.1856	0.2229	0.0077	0.0012	0.0087	0.0056	0.0108	0.0022	0.0055	0.0119	0.1201	0.1565	0.0021	0.0016	0.0108	0.016	0.0118	0.0091	0.0134	0.0059	0.0015
1	rs35966816	180362183	0.94	0.0632155594214646	1.02	0.0240822308241547	1.06038880808653e-05	0.0235771033924906	0.0028	0.0022	0.0197	0.154	0.0061	0.1858	0.2232	0.0077	0.0012	0.0087	0.0055	0.0108	0.0022	0.0055	0.0119	0.1203	0.1562	0.002	0.0016	0.0108	0.016	0.0118	0.0091	0.0133	0.0059	0.0015
1	rs10494527	180362527	0.94	0.0632155594214646	1.02	0.0240822308241547	1.06038880808653e-05	0.0234046407137424	0.0028	0.0022	0.0197	0.154	0.0061	0.1858	0.2232	0.0077	0.0012	0.0087	0.0055	0.0108	0.0022	0.0055	0.0119	0.1203	0.1562	0.002	0.0016	0.0108	0.016	0.0118	0.0091	0.0133	0.0059	0.0015
1	rs17372474	180367649	0.94	0.0632155594214646	1.02	0.0240822308241547	1.24144519764685e-05	0.0234907964316172	0.0028	0.0022	0.0196	0.1542	0.0061	0.1858	0.2232	0.0077	0.0012	0.0087	0.0055	0.0108	0.0022	0.0055	0.0119	0.1202	0.1562	0.002	0.0016	0.0109	0.016	0.0118	0.0091	0.0133	0.0058	0.0016
1	rs7549897	180367799	0.94	0.0632155594214646	1.02	0.0240822308241547	1.24144519764685e-05	0.0227208493050022	0.0028	0.0022	0.0196	0.1542	0.0061	0.1858	0.2232	0.0077	0.0012	0.0087	0.0055	0.0108	0.0022	0.0055	0.0119	0.1202	0.1562	0.002	0.0016	0.0109	0.016	0.0118	0.0091	0.0133	0.0058	0.0016
1	rs115721537	180384694	0.94	0.0632155594214646	1.02	0.0240822308241547	1.46257126060299e-05	0.0229761335677571	0.0029	0.0022	0.0195	0.1542	0.0061	0.1858	0.2232	0.0076	0.0012	0.0087	0.0054	0.0107	0.0022	0.0055	0.0118	0.1202	0.1563	0.002	0.0016	0.0109	0.016	0.0118	0.0091	0.0133	0.0058	0.0016
1	rs115129266	180404725	0.94	0.0632155594214646	1.02	0.0240822308241547	1.59776090093114e-05	0.0239673541978909	0.0029	0.0023	0.0195	0.1543	0.0061	0.1858	0.2232	0.0076	0.0013	0.0087	0.0054	0.0107	0.0022	0.0055	0.0118	0.1202	0.1563	0.0019	0.0016	0.011	0.0161	0.0118	0.009	0.0133	0.0058	0.0016
1	rs114936097	180411497	0.94	0.0632155594214646	1.02	0.0240822308241547	1.58059283621414e-05	0.0242729941931404	0.0029	0.0023	0.0195	0.1543	0.0061	0.1858	0.2232	0.0076	0.0013	0.0087	0.0054	0.0107	0.0022	0.0055	0.0118	0.1202	0.1563	0.0019	0.0016	0.011	0.0161	0.0118	0.009	0.0133	0.0058	0.0016
1	rs17300600	180413680	0.94	0.0632155594214646	1.01	0.0294955121051703	1.58793078650208e-05	0.0244924375674286	0.003	0.0023	0.0195	0.1543	0.0061	0.1858	0.2232	0.0076	0.0013	0.0087	0.0054	0.0107	0.0022	0.0055	0.0118	0.1202	0.1563	0.0019	0.0016	0.011	0.0161	0.0118	0.009	0.0133	0.0058	0.0016
1	rs12045123	180426437	0.94	0.0632155594214646	1.01	0.0294955121051703	3.44029343316889e-05	0.0242729941931404	0.0016	0.0023	0.0196	0.1544	0.0061	0.1863	0.2232	0.0076	0.0013	0.0087	0.0054	0.0108	0.0022	0.0055	0.0118	0.1202	0.1565	0.0019	0.0016	0.011	0.0161	0.0118	0.009	0.0133	0.0058	0.0016
1	rs114245414	180464385	0.94	0.0632155594214646	1.01	0.0294955121051703	3.62683130848432e-05	0.0225937199050502	0.0016	0.0023	0.0196	0.1543	0.0061	0.1864	0.223	0.0076	0.0013	0.0086	0.0053	0.0108	0.0022	0.0055	0.0118	0.1203	0.1568	0.002	0.0016	0.011	0.0161	0.0118	0.0089	0.0133	0.0057	0.0016
1	rs114790044	180493915	0.94	0.0632155594214646	1.01	0.0294955121051703	2.58915093702541e-05	0.0231470818181085	0.0016	0.0023	0.0195	0.1542	0.006	0.1866	0.2224	0.0077	0.0013	0.0086	0.0052	0.0106	0.0022	0.0054	0.0116	0.1205	0.1577	0.002	0.0016	0.0111	0.0162	0.0118	0.0088	0.0131	0.0056	0.0016
1	rs4652506	180496630	0.94	0.0632155594214646	1.01	0.0294955121051703	2.25348896320379e-05	0.0245804780415824	0.0016	0.0024	0.0195	0.1542	0.006	0.1867	0.2222	0.0078	0.0013	0.0086	0.0051	0.0105	0.0022	0.0053	0.0115	0.1206	0.1581	0.002	0.0016	0.0112	0.0163	0.0119	0.0087	0.0131	0.0056	0.0016
1	rs6697232	180515290	0.94	0.0632155594214646	1.01	0.0294955121051703	1.58059283621414e-05	0.0261454331419271	0.0016	0.0024	0.0195	0.154	0.006	0.187	0.2214	0.0079	0.0014	0.0085	0.005	0.0103	0.0022	0.0052	0.0113	0.1208	0.1592	0.0021	0.0016	0.0114	0.0164	0.0119	0.0085	0.0129	0.0054	0.0016
1	rs77662766	180519998	0.94	0.0632155594214646	1.02	0.0240822308241547	1.41756060528963e-05	0.024668668750964	0.0017	0.0024	0.0195	0.1539	0.0059	0.1872	0.2213	0.008	0.0014	0.0085	0.005	0.0102	0.0022	0.0051	0.0113	0.1208	0.1594	0.0021	0.0016	0.0114	0.0165	0.0119	0.0084	0.0128	0.0053	0.0016
1	rs4652514	180529542	0.94	0.0632155594214646	1.01	0.0294955121051703	6.82386862533817e-06	0.0279429009047389	0.0017	0.0025	0.0197	0.1538	0.0058	0.1873	0.2211	0.0083	0.0014	0.0086	0.0048	0.01	0.0021	0.0051	0.0114	0.1209	0.1603	0.002	0.0016	0.0114	0.0168	0.012	0.0081	0.0124	0.005	0.0016
1	rs113620330	180533267	0.94	0.0632155594214646	1.01	0.0294955121051703	6.28168779510822e-06	0.0287914154135492	0.0018	0.0024	0.0201	0.1543	0.0057	0.1866	0.2209	0.0085	0.0016	0.0085	0.0046	0.0097	0.0021	0.0052	0.0113	0.1203	0.1617	0.002	0.0016	0.0115	0.0173	0.0121	0.0076	0.0119	0.0049	0.0016
1	rs9943120	180533775	0.94	0.0632155594214646	1.01	0.0294955121051703	3.22801251107637e-06	0.0401571546215348	0.0018	0.0024	0.0203	0.1545	0.0056	0.1863	0.2209	0.0086	0.0016	0.0085	0.0045	0.0096	0.0021	0.0052	0.0113	0.1201	0.1622	0.002	0.0016	0.0115	0.0174	0.0121	0.0074	0.0118	0.0048	0.0016
1	rs6677578	180534231	0.94	0.0632155594214646	1.01	0.0294955121051703	4.07650672003355e-06	0.0455637695856857	0.0018	0.0024	0.0205	0.1543	0.0056	0.1863	0.221	0.0086	0.0016	0.0085	0.0044	0.0096	0.0021	0.0052	0.0113	0.1198	0.1624	0.002	0.0017	0.0115	0.0175	0.0121	0.0074	0.0118	0.0048	0.0016
1	rs36042660	180534426	0.94	0.0632155594214646	1.01	0.0294955121051703	5.08825616887519e-06	0.0401571546215348	0.0019	0.0024	0.0206	0.1543	0.0056	0.1863	0.2211	0.0086	0.0016	0.0085	0.0044	0.0096	0.0021	0.0052	0.0113	0.1198	0.1624	0.0019	0.0017	0.0115	0.0174	0.0121	0.0074	0.0118	0.0048	0.0016
1	rs7534854	180535187	0.94	0.0632155594214646	1.01	0.0294955121051703	5.4233557072459e-06	0.038242683594239	0.0019	0.0024	0.0208	0.1542	0.0056	0.1862	0.2212	0.0086	0.0016	0.0085	0.0044	0.0096	0.0021	0.0051	0.0113	0.1196	0.1625	0.0019	0.0017	0.0115	0.0174	0.0121	0.0074	0.0118	0.0048	0.0016
1	rs76044604	180537097	0.94	0.0632155594214646	1.01	0.0294955121051703	5.8386839864991e-06	0.0392767337028858	0.0019	0.0024	0.021	0.1541	0.0056	0.1861	0.2213	0.0085	0.0016	0.0085	0.0043	0.0096	0.0021	0.0051	0.0114	0.1194	0.1626	0.0019	0.0017	0.0115	0.0174	0.0121	0.0073	0.0118	0.0048	0.0016
1	rs79951666	180537550	0.94	0.0632155594214646	1.01	0.0294955121051703	5.98320133228474e-06	0.0403786316930395	0.0019	0.0024	0.021	0.1541	0.0056	0.1861	0.2213	0.0085	0.0016	0.0085	0.0043	0.0096	0.0021	0.0051	0.0114	0.1194	0.1626	0.0019	0.0017	0.0115	0.0174	0.0121	0.0073	0.0119	0.0048	0.0016
1	rs17373022	180537700	0.94	0.0632155594214646	1.01	0.0294955121051703	5.98320133228474e-06	0.0404895755339638	0.0019	0.0024	0.021	0.1541	0.0056	0.1861	0.2213	0.0085	0.0016	0.0085	0.0043	0.0096	0.0021	0.0051	0.0114	0.1194	0.1626	0.0019	0.0017	0.0115	0.0174	0.0121	0.0073	0.0119	0.0048	0.0016
1	rs4652516	180545223	0.94	0.0632155594214646	1.01	0.0294955121051703	7.89856149196525e-06	0.0401571546215348	0.0019	0.0024	0.0214	0.1539	0.0056	0.186	0.2215	0.0085	0.0016	0.0085	0.0043	0.0097	0.0022	0.0051	0.0114	0.1191	0.1628	0.0019	0.0017	0.0115	0.0174	0.0121	0.0072	0.0119	0.0048	0.0016
1	rs34569745	180547717	0.94	0.0632155594214646	1.01	0.0294955121051703	9.85298450236391e-06	0.0368479397445032	0.0019	0.0024	0.0216	0.1538	0.0056	0.1858	0.2216	0.0085	0.0015	0.0085	0.0043	0.0097	0.0021	0.0051	0.0115	0.1189	0.1627	0.0018	0.0017	0.0115	0.0174	0.0122	0.0071	0.012	0.0048	0.0016
1	rs17373133	180557614	0.94	0.0632155594214646	1.01	0.0294955121051703	1.69123347644598e-05	0.0333629998883935	0.002	0.0023	0.0215	0.1544	0.0056	0.1857	0.2217	0.0085	0.0016	0.0087	0.0038	0.0094	0.0021	0.005	0.0115	0.1191	0.1625	0.0019	0.0017	0.0116	0.0176	0.0122	0.007	0.0121	0.0047	0.0016
1	rs10798782	180559743	0.94	0.0632155594214646	1	0.0358647470334966	1.89828305645927e-05	0.0358961595989306	0.002	0.0023	0.0215	0.1545	0.0056	0.1857	0.2217	0.0085	0.0015	0.0087	0.0037	0.0093	0.0021	0.005	0.0115	0.1191	0.1627	0.0018	0.0017	0.0116	0.0177	0.0122	0.0069	0.0122	0.0047	0.0016
1	rs75298400	180561532	0.94	0.0632155594214646	1	0.0358647470334966	1.92130959857076e-05	0.0369543923713855	0.002	0.0023	0.0215	0.1545	0.0056	0.1857	0.2216	0.0085	0.0015	0.0087	0.0037	0.0093	0.0021	0.005	0.0115	0.1191	0.1627	0.0018	0.0017	0.0116	0.0177	0.0122	0.0069	0.0122	0.0047	0.0016
1	rs4651072	180564351	0.94	0.0632155594214646	0.99	0.0433032320256267	1.98291449727361e-05	0.0397708889073667	0.002	0.0023	0.0214	0.1547	0.0056	0.186	0.2211	0.0085	0.0015	0.0085	0.0037	0.0093	0.0021	0.0051	0.0115	0.1192	0.1627	0.0018	0.0018	0.0117	0.0178	0.0122	0.0069	0.0121	0.0047	0.0017
1	rs3845404	180564536	0.94	0.0632155594214646	0.99	0.0433032320256267	2.00082851270806e-05	0.0408789553683256	0.002	0.0023	0.0214	0.1547	0.0056	0.186	0.2211	0.0085	0.0015	0.0085	0.0037	0.0093	0.0021	0.0051	0.0115	0.1192	0.1627	0.0018	0.0018	0.0117	0.0178	0.0122	0.0069	0.0121	0.0047	0.0017
1	rs77529778	180567148	0.94	0.0632155594214646	0.99	0.0433032320256267	3.43549887607631e-05	0.0248455005506537	0.002	0.0023	0.0214	0.1547	0.0056	0.186	0.2211	0.0085	0.0015	0.0085	0.0037	0.0092	0.0021	0.005	0.0115	0.1192	0.1627	0.0018	0.0018	0.0117	0.0177	0.0122	0.0069	0.0121	0.0047	0.0017
1	rs77382340	180568640	0.95	0.0523777185899542	0.99	0.0433032320256267	0.000190363253014446	0.0225937199050502	0.0018	0.0023	0.0218	0.1536	0.0058	0.1862	0.2211	0.0085	0.0016	0.0083	0.0031	0.0082	0.0022	0.0044	0.0114	0.12	0.1646	0.0021	0.0016	0.0122	0.0174	0.0123	0.0063	0.0126	0.0043	0.0016
1	rs56754976	180568712	0.95	0.0523777185899542	0.99	0.0433032320256267	0.000188087182382902	0.0225937199050502	0.0018	0.0023	0.0218	0.1535	0.0058	0.1862	0.2211	0.0085	0.0017	0.0082	0.003	0.0082	0.0023	0.0043	0.0114	0.1201	0.1647	0.0021	0.0016	0.0123	0.0174	0.0124	0.0063	0.0126	0.0043	0.0016
1	rs79673279	180569110	0.96	0.0430660126656495	0.99	0.0433032320256267	0.000276310785480534	0.0238369309313263	0.0018	0.0024	0.022	0.1531	0.0058	0.1859	0.2209	0.0085	0.0017	0.0082	0.0029	0.0082	0.0023	0.0042	0.0114	0.1201	0.1652	0.0023	0.0015	0.0124	0.0173	0.0124	0.0063	0.0133	0.0041	0.0016
1	rs34750348	180569899	0.96	0.0430660126656495	0.98	0.0519283998033082	0.000545606077633946	0.0259642663958041	0.0017	0.0024	0.0221	0.1526	0.0057	0.1856	0.2207	0.0085	0.0016	0.0081	0.0028	0.0082	0.0023	0.004	0.0115	0.1201	0.1657	0.0025	0.0015	0.0126	0.0172	0.0124	0.0063	0.014	0.0039	0.0016
1	rs61809299	180574596	0.95	0.0523777185899542	0.98	0.0519283998033082	0.000685549722839475	0.0323034698908389	0.0017	0.0024	0.0225	0.1522	0.0057	0.1854	0.2205	0.0086	0.0016	0.0081	0.0027	0.0082	0.0023	0.0039	0.0115	0.12	0.166	0.0026	0.0014	0.0126	0.0171	0.0124	0.0063	0.0146	0.0038	0.0016
1	rs74730527	180574626	0.95	0.0523777185899542	0.98	0.0519283998033082	0.000684940704304581	0.0321533966589417	0.0017	0.0024	0.0225	0.1522	0.0057	0.1854	0.2205	0.0086	0.0016	0.0081	0.0027	0.0082	0.0023	0.0039	0.0115	0.12	0.166	0.0026	0.0014	0.0126	0.0171	0.0124	0.0063	0.0146	0.0038	0.0016
1	rs3903980	180577323	0.95	0.0523777185899542	0.98	0.0519283998033082	0.000640524665058395	0.0450967811091947	0.0017	0.0024	0.0225	0.1522	0.0057	0.1854	0.2205	0.0086	0.0016	0.0081	0.0027	0.0082	0.0023	0.0039	0.0115	0.12	0.1661	0.0027	0.0014	0.0126	0.0171	0.0124	0.0063	0.0146	0.0038	0.0016
1	rs34853798	180586167	0.95	0.0523777185899542	0.98	0.0519283998033082	0.000555252039181532	0.0733693493488562	0.0017	0.0024	0.0225	0.152	0.0057	0.1853	0.2204	0.0086	0.0017	0.0081	0.0028	0.0082	0.0023	0.0039	0.0115	0.12	0.1663	0.0027	0.0014	0.0126	0.0171	0.0124	0.0063	0.0147	0.0037	0.0016
1	rs16856306	180587744	0.95	0.0523777185899542	0.98	0.0519283998033082	0.000551173424198101	0.0880485892603067	0.0017	0.0024	0.0226	0.1519	0.0057	0.1853	0.2204	0.0086	0.0017	0.0081	0.0028	0.0082	0.0023	0.0039	0.0115	0.12	0.1663	0.0027	0.0014	0.0126	0.0171	0.0124	0.0063	0.0147	0.0037	0.0016
1	rs12048384	180593461	0.95	0.0523777185899542	0.99	0.0433032320256267	0.000494315874312521	0.150627545670287	0.0017	0.0024	0.0226	0.1521	0.0054	0.1852	0.2202	0.0086	0.0014	0.0081	0.0028	0.0083	0.0023	0.0038	0.0116	0.1204	0.1666	0.0027	0.0014	0.0126	0.0172	0.0124	0.0063	0.0147	0.0037	0.0016
1	rs74227325	180594589	0.95	0.0523777185899542	0.99	0.0433032320256267	0.00051078641124155	0.132937024043414	0.0017	0.0024	0.0226	0.1519	0.0054	0.1852	0.2204	0.0086	0.0013	0.0081	0.0028	0.0083	0.0023	0.0037	0.0116	0.1204	0.1667	0.0027	0.0014	0.0126	0.0172	0.0124	0.0063	0.0147	0.0037	0.0016
1	rs6661325	180597577	0.95	0.0523777185899542	0.99	0.0433032320256267	0.00075204304172876	0.0991233950663608	0.0017	0.0024	0.0226	0.1518	0.0055	0.1844	0.2203	0.0087	0.0013	0.0083	0.0029	0.0083	0.0023	0.0039	0.0117	0.1199	0.1665	0.0029	0.0014	0.0127	0.0172	0.0126	0.0065	0.0148	0.0039	0.0016
1	rs75406886	180603162	0.95	0.0523777185899542	0.99	0.0433032320256267	0.00110126662290665	0.0819568163429922	0.0016	0.0023	0.0226	0.1519	0.0056	0.1837	0.2203	0.0088	0.0012	0.0082	0.0029	0.0084	0.0022	0.004	0.0117	0.12	0.1666	0.003	0.0014	0.0126	0.017	0.0127	0.0067	0.015	0.004	0.0015
1	rs17373383	180605491	0.95	0.0523777185899542	0.99	0.0433032320256267	0.00117241749582287	0.0763343786965681	0.0016	0.0023	0.0226	0.1519	0.0056	0.1835	0.2206	0.0088	0.0012	0.0082	0.0029	0.0084	0.0022	0.004	0.0117	0.12	0.1664	0.003	0.0014	0.0126	0.017	0.0127	0.0067	0.015	0.004	0.0015
1	rs76841589	180610645	0.95	0.0523777185899542	0.99	0.0433032320256267	0.00138036448216693	0.0777247094247361	0.0016	0.0023	0.0226	0.1519	0.0057	0.1831	0.2207	0.0088	0.0012	0.0083	0.0029	0.0084	0.0022	0.0041	0.0118	0.1198	0.1665	0.003	0.0014	0.0126	0.017	0.0128	0.0068	0.015	0.004	0.0015
1	rs79901814	180621969	0.95	0.0523777185899542	0.99	0.0433032320256267	0.0014010688903429	0.0816568593424426	0.0016	0.0023	0.0226	0.1519	0.0057	0.183	0.2207	0.0088	0.0012	0.0083	0.0029	0.0084	0.0022	0.0041	0.0118	0.1198	0.1665	0.003	0.0014	0.0126	0.017	0.0128	0.0068	0.015	0.004	0.0015
1	rs73049487	180633628	0.95	0.0523777185899542	0.98	0.0519283998033082	0.001407659434831	0.0841447710698921	0.0016	0.0023	0.0226	0.1519	0.0057	0.183	0.2207	0.0088	0.0012	0.0083	0.0029	0.0084	0.0022	0.0041	0.0118	0.1198	0.1665	0.003	0.0014	0.0125	0.017	0.0128	0.0068	0.015	0.004	0.0015
1	rs76219649	180652052	0.95	0.0523777185899542	0.98	0.0519283998033082	0.00141317082632521	0.0858965225782879	0.0016	0.0023	0.0226	0.1519	0.0057	0.1829	0.2207	0.0088	0.0012	0.0083	0.003	0.0084	0.0022	0.0041	0.0118	0.1199	0.1665	0.0031	0.0014	0.0125	0.017	0.0128	0.0068	0.015	0.004	0.0015
1	rs73051239	180657085	0.95	0.0523777185899542	0.98	0.0519283998033082	0.00141427521088733	0.0856672111235445	0.0016	0.0023	0.0226	0.1519	0.0057	0.1829	0.2207	0.0088	0.0012	0.0083	0.003	0.0084	0.0022	0.0041	0.0118	0.1199	0.1665	0.0031	0.0014	0.0125	0.017	0.0128	0.0068	0.0151	0.0041	0.0015
1	rs12142014	180663822	0.95	0.0523777185899542	0.98	0.0519283998033082	0.00138796321116701	0.0808342760944891	0.0016	0.0023	0.0226	0.1519	0.0057	0.1829	0.2207	0.0088	0.0012	0.0083	0.003	0.0084	0.0022	0.0041	0.0118	0.1199	0.1665	0.003	0.0014	0.0125	0.017	0.0128	0.0068	0.0151	0.0041	0.0015
1	rs35645548	180697656	0.95	0.0523777185899542	0.98	0.0519283998033082	0.00130208908718879	0.063142798584871	0.0016	0.0023	0.0226	0.1519	0.0058	0.1826	0.2208	0.0088	0.0012	0.0082	0.003	0.0084	0.0022	0.0041	0.0118	0.1199	0.1667	0.003	0.0014	0.0125	0.0168	0.0128	0.0069	0.0151	0.0041	0.0015
1	rs11810413	180697677	0.95	0.0523777185899542	0.98	0.0519283998033082	0.00130208908718879	0.063142798584871	0.0016	0.0023	0.0226	0.1519	0.0058	0.1826	0.2208	0.0088	0.0012	0.0082	0.003	0.0084	0.0022	0.0041	0.0118	0.1199	0.1667	0.003	0.0014	0.0125	0.0168	0.0128	0.0069	0.0151	0.0041	0.0015
1	rs116713096	180712931	0.95	0.0523777185899542	0.98	0.0519283998033082	0.00130312216345397	0.0654509721872734	0.0016	0.0023	0.0226	0.1519	0.0058	0.1826	0.2208	0.0088	0.0012	0.0082	0.003	0.0084	0.0022	0.0041	0.0118	0.1199	0.1667	0.003	0.0014	0.0125	0.0168	0.0128	0.0069	0.0151	0.0041	0.0015
1	rs72723017	180723966	0.95	0.0523777185899542	0.96	0.0732232110783407	0.00130519032311192	0.0626047830630226	0.0016	0.0023	0.0226	0.1519	0.0058	0.1826	0.2208	0.0088	0.0012	0.0082	0.003	0.0084	0.0022	0.0041	0.0118	0.1199	0.1667	0.003	0.0014	0.0125	0.0168	0.0128	0.0069	0.0151	0.0041	0.0015
1	rs17301581	180724555	0.95	0.0523777185899542	0.95	0.0861393601425535	0.00130519032311192	0.0625376679516786	0.0016	0.0023	0.0226	0.1519	0.0058	0.1826	0.2208	0.0088	0.0012	0.0082	0.003	0.0084	0.0022	0.0041	0.0118	0.1199	0.1667	0.003	0.0014	0.0125	0.0168	0.0128	0.0069	0.0151	0.0041	0.0015
1	rs73036537	180740351	0.95	0.0523777185899542	0.95	0.0861393601425535	0.00130415590865426	0.0601418752513562	0.0016	0.0023	0.0226	0.152	0.0058	0.1826	0.2208	0.0088	0.0012	0.0082	0.0029	0.0084	0.0022	0.0042	0.0118	0.12	0.1667	0.003	0.0014	0.0125	0.0168	0.0128	0.0069	0.0151	0.0041	0.0015
1	rs116112940	180746690	0.95	0.0523777185899542	0.95	0.0861393601425535	0.00133232106441014	0.0529457465454202	0.0016	0.0023	0.0226	0.152	0.0058	0.1826	0.2209	0.0088	0.0012	0.0082	0.0029	0.0084	0.0022	0.0041	0.0118	0.12	0.1667	0.003	0.0014	0.0124	0.0168	0.0128	0.0069	0.0151	0.004	0.0015
1	rs116587377	180768103	0.95	0.0523777185899542	0.95	0.0861393601425535	0.00143204117776707	0.051393677963029	0.0016	0.0023	0.0226	0.152	0.0058	0.1825	0.2209	0.0088	0.0012	0.0082	0.0029	0.0084	0.0022	0.0042	0.0118	0.12	0.1667	0.003	0.0014	0.0124	0.0167	0.0128	0.0068	0.0152	0.0041	0.0015
1	rs3002118	180770303	0.95	0.0523777185899542	0.95	0.0861393601425535	0.00146356866710444	0.05559810062116	0.0016	0.0023	0.0226	0.152	0.0058	0.1825	0.2209	0.0089	0.0012	0.0082	0.0029	0.0084	0.0022	0.0042	0.0118	0.12	0.1667	0.003	0.0014	0.0124	0.0167	0.0128	0.0068	0.0152	0.0041	0.0015
1	rs12047845	180770320	0.95	0.0523777185899542	0.95	0.0861393601425535	0.00146584206853277	0.0561737222140632	0.0016	0.0023	0.0226	0.152	0.0058	0.1825	0.2209	0.0089	0.0012	0.0082	0.0029	0.0084	0.0022	0.0042	0.0118	0.12	0.1667	0.003	0.0014	0.0124	0.0167	0.0128	0.0068	0.0152	0.0041	0.0015
1	rs3002113	180783770	0.95	0.0523777185899542	0.95	0.0861393601425535	0.0014772522187524	0.0344898318453624	0.0016	0.0023	0.0226	0.152	0.0058	0.1824	0.2209	0.0089	0.0012	0.0082	0.0029	0.0084	0.0022	0.0042	0.0118	0.12	0.1667	0.003	0.0014	0.0124	0.0167	0.0128	0.0068	0.0152	0.0041	0.0015
1	rs10914113	180799786	0.95	0.0523777185899542	0.95	0.0861393601425535	0.00148528223372834	0.0359487385041832	0.0016	0.0023	0.0226	0.1519	0.0058	0.1824	0.2209	0.0089	0.0012	0.0082	0.0029	0.0084	0.0022	0.0042	0.0118	0.12	0.1668	0.003	0.0014	0.0124	0.0167	0.0128	0.0068	0.0152	0.0041	0.0015
1	rs77984676	180813501	0.95	0.0523777185899542	0.95	0.0861393601425535	0.00149219332982115	0.0301833888372973	0.0016	0.0023	0.0226	0.152	0.0058	0.1824	0.2209	0.0089	0.0012	0.0082	0.0029	0.0084	0.0022	0.0042	0.0118	0.12	0.1668	0.003	0.0014	0.0124	0.0167	0.0128	0.0068	0.0152	0.0041	0.0015
1	rs117219239	180870959	0.96	0.0430660126656495	0.95	0.0861393601425535	0.00316885572469953	0.0227633017649062	0.0015	0.0023	0.0223	0.1522	0.0059	0.18	0.2207	0.0092	0.001	0.0083	0.0029	0.0086	0.0022	0.0043	0.012	0.1199	0.1675	0.0032	0.0014	0.0129	0.0172	0.0128	0.0067	0.0153	0.0041	0.0015
1	rs12118635	180875730	0.96	0.0430660126656495	0.95	0.0861393601425535	0.00551283752679554	0.0178296231848064	0.0015	0.0023	0.0222	0.1522	0.006	0.1785	0.2206	0.0094	9e-04	0.0084	0.003	0.0087	0.0022	0.0044	0.012	0.1199	0.168	0.0033	0.0014	0.0132	0.0176	0.0127	0.0066	0.0153	0.0041	0.0015
1	rs10914129	180878605	0.96	0.0430660126656495	0.95	0.0861393601425535	0.00737820018685938	0.0189790100433625	0.0015	0.0022	0.0222	0.1521	0.0061	0.1781	0.2206	0.0094	9e-04	0.0084	0.003	0.0086	0.0022	0.0044	0.0121	0.12	0.1681	0.0034	0.0014	0.0133	0.0176	0.0127	0.0066	0.0154	0.0041	0.0014
1	rs3845410	180879415	0.96	0.0430660126656495	0.96	0.0732232110783407	0.00765229380710773	0.0130643109999383	0.0015	0.0022	0.0222	0.152	0.0061	0.178	0.2206	0.0095	9e-04	0.0084	0.003	0.0086	0.0022	0.0044	0.0121	0.12	0.1681	0.0034	0.0014	0.0133	0.0176	0.0127	0.0066	0.0154	0.0041	0.0015
1	rs114135603	180885141	0.96	0.0430660126656495	0.96	0.0732232110783407	0.0111184409520896	0.00997753407502322	0.0018	0.0022	0.0227	0.1508	0.0062	0.176	0.2203	0.0097	0.001	0.0082	0.0031	0.0089	0.002	0.0048	0.0127	0.1198	0.1689	0.0038	0.0015	0.0135	0.0173	0.0126	0.0067	0.0156	0.0042	0.0016
1	rs61811250	180886039	0.96	0.0430660126656495	0.96	0.0732232110783407	0.0127691021021084	0.010959521571443	0.0018	0.0022	0.0228	0.1506	0.0062	0.1756	0.2202	0.0097	0.0011	0.0082	0.0031	0.0089	0.002	0.0049	0.0128	0.1198	0.169	0.0039	0.0015	0.0136	0.0172	0.0126	0.0067	0.0157	0.0042	0.0016
1	rs79485039	180886140	0.96	0.0430660126656495	0.96	0.0732232110783407	0.0128686529108481	0.0116810107217955	0.0018	0.0022	0.0228	0.1505	0.0062	0.1755	0.2202	0.0097	0.001	0.0082	0.0031	0.009	0.002	0.0049	0.0128	0.1198	0.169	0.0039	0.0015	0.0136	0.0172	0.0126	0.0067	0.0157	0.0042	0.0017
1	rs77695365	180886216	0.96	0.0430660126656495	0.96	0.0732232110783407	0.012906133323583	0.011257299455546	0.0018	0.0022	0.0228	0.1505	0.0062	0.1755	0.2202	0.0097	0.0011	0.0082	0.0031	0.009	0.002	0.0049	0.0128	0.1198	0.169	0.0039	0.0015	0.0136	0.0172	0.0126	0.0067	0.0157	0.0042	0.0017
1	rs12034554	180888910	0.96	0.0430660126656495	0.95	0.0861393601425535	0.0163177898127074	0.0138184409764091	0.002	0.0021	0.0231	0.1498	0.0065	0.1745	0.2199	0.0098	0.0011	0.0081	0.003	0.0095	0.002	0.005	0.0133	0.1196	0.1692	0.004	0.0015	0.0137	0.017	0.0126	0.0066	0.016	0.0043	0.0018
1	rs61811251	180891069	0.96	0.0430660126656495	0.95	0.0861393601425535	0.0169592477488071	0.0118342623098004	0.002	0.0021	0.0231	0.1496	0.0066	0.1743	0.2198	0.0099	0.0011	0.008	0.003	0.0096	0.002	0.005	0.0134	0.1195	0.1691	0.004	0.0015	0.0137	0.0172	0.0126	0.0066	0.016	0.0043	0.0018
1	rs12753478	180891410	0.96	0.0430660126656495	0.95	0.0861393601425535	0.0174542941327211	0.0137188720866614	0.002	0.0021	0.0231	0.1495	0.0066	0.1742	0.2198	0.01	0.0011	0.008	0.003	0.0096	0.002	0.005	0.0134	0.1195	0.169	0.004	0.0015	0.0137	0.0173	0.0126	0.0066	0.016	0.0043	0.0018
1	rs2331901	180894304	0.96	0.0430660126656495	0.96	0.0732232110783407	0.020394192130966	0.00909644682992234	0.002	0.0021	0.023	0.1495	0.0068	0.1741	0.2197	0.01	0.0011	0.008	0.003	0.0097	0.002	0.0051	0.0134	0.1194	0.1689	0.004	0.0015	0.0137	0.0174	0.0126	0.0066	0.016	0.0043	0.0018
1	rs76620744	180898988	0.97	0.0351293717890758	0.96	0.0732232110783407	0.0151167677991238	0.00245123031379081	0.0021	0.0022	0.024	0.1469	0.0072	0.173	0.2181	0.0101	0.0013	0.0079	0.0032	0.0103	0.0021	0.0058	0.0138	0.1224	0.1668	0.004	0.0015	0.0141	0.0177	0.0125	0.0066	0.0155	0.0046	0.0019
1	rs60757611	180901398	0.97	0.0351293717890758	0.95	0.0861393601425535	0.015421397614152	0.00285455049862402	0.0021	0.0022	0.024	0.1467	0.0073	0.173	0.218	0.0101	0.0013	0.0079	0.0032	0.0103	0.0021	0.0058	0.0139	0.1225	0.1667	0.004	0.0015	0.0141	0.0178	0.0125	0.0066	0.0154	0.0046	0.0019
1	rs17302207	180905263	0.97	0.0351293717890758	0.95	0.0861393601425535	0.0189613572057407	0.0021181763241917	0.0022	0.0022	0.0241	0.1465	0.0074	0.1729	0.218	0.0101	0.0013	0.0079	0.0032	0.0103	0.002	0.0059	0.0139	0.1227	0.1668	0.004	0.0015	0.0141	0.0177	0.0125	0.0066	0.0154	0.0046	0.0019
1	rs3795505	180905352	0.97	0.0351293717890758	0.95	0.0861393601425535	0.0191029111343376	0.00210590177211573	0.0022	0.0022	0.0241	0.1465	0.0074	0.1729	0.2179	0.0101	0.0013	0.0079	0.0032	0.0103	0.002	0.0059	0.0139	0.1227	0.1668	0.004	0.0015	0.0141	0.0177	0.0125	0.0066	0.0154	0.0046	0.0019
1	rs3795504	180905448	0.97	0.0351293717890758	0.95	0.0861393601425535	0.0189613572057407	0.00208147113529353	0.0022	0.0022	0.0241	0.1465	0.0074	0.1729	0.2179	0.0101	0.0013	0.0079	0.0032	0.0104	0.002	0.0059	0.0139	0.1227	0.1668	0.004	0.0015	0.0141	0.0177	0.0126	0.0066	0.0154	0.0046	0.0019
1	rs74404158	180908069	0.97	0.0351293717890758	0.95	0.0861393601425535	0.0164521141333328	0.00224309770566993	0.0022	0.0022	0.0242	0.1461	0.0075	0.1728	0.2177	0.0101	0.0013	0.0079	0.0033	0.0105	0.002	0.0059	0.014	0.1226	0.1666	0.004	0.0015	0.0141	0.0177	0.0127	0.0066	0.0155	0.0047	0.0019
1	rs2331996	180916130	0.97	0.0351293717890758	0.95	0.0861393601425535	0.0076018870430778	0.000322710311915343	0.0022	0.0022	0.0248	0.1435	0.0077	0.1723	0.216	0.0102	0.0014	0.0081	0.004	0.0115	0.0023	0.0067	0.0144	0.1214	0.1654	0.004	0.0017	0.0142	0.0177	0.0137	0.0069	0.0162	0.005	0.0019
1	rs77556828	180917994	0.98	0.0284210112117031	0.95	0.0861393601425535	0.00275449224759338	0.00023388512840635	0.0021	0.0022	0.025	0.1425	0.0076	0.1725	0.2145	0.0102	0.0014	0.0082	0.0041	0.012	0.0024	0.0071	0.0147	0.1209	0.1649	0.0036	0.0017	0.0146	0.0181	0.0142	0.0071	0.0166	0.0051	0.002
1	rs73049936	180918071	0.98	0.0284210112117031	0.95	0.0861393601425535	0.00379675756085157	0.000184704858907498	0.0021	0.0022	0.025	0.1423	0.0076	0.1728	0.2143	0.0103	0.0013	0.0082	0.0041	0.0121	0.0024	0.0071	0.0147	0.1208	0.1649	0.0036	0.0017	0.0146	0.0181	0.0142	0.0071	0.0166	0.0051	0.002
1	rs7538053	180930215	0.98	0.0284210112117031	0.95	0.0861393601425535	0.00369056889791125	5.43659640001134e-05	0.0022	0.0022	0.0252	0.1416	0.0078	0.1712	0.2128	0.01	0.0012	0.0084	0.0046	0.0127	0.0024	0.0078	0.0148	0.1211	0.1646	0.0034	0.0016	0.0151	0.019	0.0143	0.0073	0.0167	0.0053	0.0021
1	rs79154505	180930563	0.98	0.0284210112117031	0.95	0.0861393601425535	0.00366439206504326	6.53993105719654e-05	0.0022	0.0022	0.0252	0.1416	0.0078	0.1712	0.2128	0.01	0.0012	0.0084	0.0046	0.0127	0.0024	0.0078	0.0148	0.1211	0.1646	0.0034	0.0016	0.0151	0.019	0.0143	0.0073	0.0167	0.0053	0.0021
1	rs10429833	180936062	0.98	0.0284210112117031	0.95	0.0861393601425535	0.00356811429157147	4.45137179030925e-05	0.0022	0.0022	0.0252	0.1415	0.0078	0.1712	0.2126	0.0101	0.0012	0.0083	0.0047	0.0128	0.0023	0.0078	0.0147	0.1212	0.1644	0.0034	0.0016	0.0152	0.019	0.0143	0.0073	0.0167	0.0053	0.0021
1	rs61809188	180938850	0.98	0.0284210112117031	0.95	0.0861393601425535	0.00343309274693595	4.32003544581308e-05	0.0022	0.0022	0.0252	0.1413	0.0079	0.1712	0.2124	0.0102	0.0012	0.0083	0.0048	0.0128	0.0023	0.0079	0.0146	0.1212	0.1643	0.0034	0.0016	0.0154	0.019	0.0143	0.0073	0.0167	0.0053	0.0021
1	rs72709630	180939968	0.99	0.0227998706611418	0.95	0.0861393601425535	0.00572853142886691	5.14322310789492e-05	0.0022	0.0022	0.0256	0.1402	0.0084	0.1715	0.2105	0.0105	0.0012	0.0086	0.0051	0.0132	0.0023	0.0087	0.0143	0.1212	0.1644	0.0031	0.0013	0.0155	0.0192	0.0143	0.0074	0.0167	0.0055	0.0019
1	rs73048416	180947295	0.99	0.0227998706611418	0.95	0.0861393601425535	0.0112363562767752	0.000147450784285633	0.0022	0.0023	0.0259	0.1394	0.0088	0.1717	0.2093	0.0108	0.0012	0.0087	0.0053	0.0135	0.0022	0.0094	0.0141	0.1211	0.1643	0.003	0.0011	0.0155	0.0193	0.0144	0.0076	0.0167	0.0056	0.0019
1	rs34038022	180962135	0.99	0.0227998706611418	0.95	0.0861393601425535	0.011315487044204	0.000147450784285633	0.0022	0.0023	0.0259	0.1394	0.0088	0.1717	0.2093	0.0108	0.0012	0.0087	0.0053	0.0135	0.0022	0.0094	0.0141	0.1211	0.1643	0.003	0.0011	0.0155	0.0193	0.0144	0.0076	0.0167	0.0056	0.0019
1	rs1411478	180962282	0.99	0.0227998706611418	0.95	0.0861393601425535	0.011315487044204	0.000147450784285633	0.0022	0.0023	0.0259	0.1394	0.0088	0.1717	0.2093	0.0108	0.0012	0.0087	0.0053	0.0135	0.0022	0.0094	0.0141	0.1211	0.1643	0.003	0.0011	0.0155	0.0193	0.0144	0.0076	0.0167	0.0056	0.0019
1	rs114839960	180964433	0.99	0.0227998706611418	0.95	0.0861393601425535	0.0108359509204993	0.000184704858907498	0.0022	0.0023	0.0259	0.1395	0.0088	0.1716	0.2093	0.0108	0.0012	0.0089	0.0053	0.0136	0.0022	0.0094	0.0141	0.1211	0.1642	0.003	0.0011	0.0154	0.0192	0.0145	0.0076	0.0167	0.0056	0.0019
1	rs3827708	180972363	0.99	0.0227998706611418	0.95	0.0861393601425535	0.0101142717128485	0.000210093880554476	0.0022	0.0023	0.0259	0.1395	0.0088	0.1714	0.2092	0.0108	0.0012	0.0091	0.0053	0.0137	0.0022	0.0094	0.0141	0.1211	0.164	0.003	0.0011	0.0153	0.019	0.0146	0.0076	0.0168	0.0056	0.0019
1	rs12125196	180974596	0.99	0.0227998706611418	0.95	0.0861393601425535	0.0108140257132718	0.000220108467437012	0.0022	0.0023	0.0259	0.1395	0.0088	0.1715	0.2092	0.0108	0.0012	0.0091	0.0053	0.0137	0.0022	0.0095	0.0141	0.1211	0.164	0.003	0.0011	0.0153	0.019	0.0146	0.0074	0.0168	0.0056	0.0019
1	rs2331992	180976091	0.99	0.0227998706611418	0.96	0.0732232110783407	0.0114578324406203	0.000266675201841791	0.0022	0.0023	0.0259	0.1395	0.0088	0.1715	0.2092	0.0108	0.0012	0.0091	0.0054	0.0137	0.0022	0.0095	0.0142	0.1211	0.164	0.003	0.0011	0.0153	0.0191	0.0146	0.0073	0.0168	0.0056	0.0019
1	rs76761404	180995251	0.99	0.0227998706611418	0.96	0.0732232110783407	0.015180156461181	0.000240956367758889	0.0024	0.0024	0.026	0.1392	0.0088	0.171	0.2089	0.0107	0.0013	0.0092	0.0054	0.0137	0.0021	0.0096	0.0141	0.1209	0.164	0.0029	0.0011	0.0157	0.0195	0.0146	0.0073	0.0168	0.0056	0.0019
1	rs61809195	180999328	0.99	0.0227998706611418	0.96	0.0732232110783407	0.0157667742178269	0.000282055065307811	0.0024	0.0024	0.026	0.1391	0.0088	0.171	0.2088	0.0107	0.0013	0.0092	0.0054	0.0138	0.0021	0.0096	0.0141	0.1209	0.164	0.0029	0.0011	0.0157	0.0195	0.0146	0.0074	0.0168	0.0056	0.0019
1	rs1411479	181006930	0.99	0.0227998706611418	0.96	0.0732232110783407	0.0168752102564078	0.000274302618892602	0.0024	0.0024	0.026	0.139	0.0089	0.1709	0.2088	0.0107	0.0013	0.0093	0.0054	0.0138	0.0021	0.0096	0.014	0.1209	0.164	0.0029	0.0011	0.0158	0.0196	0.0146	0.0074	0.0168	0.0056	0.0019
1	rs72709651	181009663	0.99	0.0227998706611418	0.96	0.0732232110783407	0.0169133711469084	0.000213401939389996	0.0024	0.0024	0.026	0.139	0.0089	0.171	0.2086	0.0107	0.0013	0.0093	0.0054	0.0138	0.0021	0.0096	0.014	0.1209	0.164	0.003	0.0011	0.0158	0.0196	0.0146	0.0074	0.0168	0.0056	0.0019
1	rs12036052	181011166	0.99	0.0227998706611418	0.96	0.0732232110783407	0.0170052155721096	0.000187774609660009	0.0024	0.0024	0.026	0.139	0.0089	0.171	0.2085	0.0107	0.0013	0.0093	0.0054	0.0138	0.0021	0.0096	0.014	0.1208	0.1641	0.003	0.0011	0.0158	0.0196	0.0146	0.0074	0.0168	0.0056	0.0019
1	rs12134601	181012229	0.99	0.0227998706611418	0.96	0.0732232110783407	0.0213376688431912	0.000184704858907498	0.0025	0.0024	0.026	0.1389	0.0091	0.1709	0.2083	0.0107	0.0013	0.0093	0.0054	0.0138	0.0021	0.0096	0.014	0.121	0.164	0.003	0.0011	0.0158	0.0195	0.0146	0.0074	0.0168	0.0056	0.0019
1	rs114215775	181014577	0.99	0.0227998706611418	0.96	0.0732232110783407	0.0241190434529808	0.000175672046391049	0.0025	0.0025	0.026	0.1386	0.0091	0.1708	0.2081	0.0107	0.0013	0.0094	0.0055	0.0138	0.0021	0.0097	0.0141	0.1208	0.164	0.0031	0.0012	0.0158	0.0195	0.0144	0.0074	0.0169	0.0057	0.0019
1	rs2275469	181022895	0.99	0.0227998706611418	0.96	0.0732232110783407	0.0615368311329106	0.00538351976699327	0.0027	0.0028	0.0256	0.1345	0.0093	0.1706	0.204	0.011	0.0011	0.0104	0.0067	0.0151	0.0017	0.0113	0.0145	0.1185	0.1641	0.0029	0.0011	0.0167	0.0206	0.0146	0.0083	0.0181	0.0066	0.0017
1	rs4652552	181026558	0.99	0.0227998706611418	0.96	0.0732232110783407	0.073434913573165	0.00650078875913934	0.0027	0.0028	0.0256	0.1342	0.0094	0.1705	0.2038	0.011	0.0012	0.0104	0.0069	0.0152	0.0017	0.0115	0.0145	0.118	0.164	0.0029	0.0011	0.0168	0.0207	0.0146	0.0084	0.0182	0.0066	0.0017
1	rs4652553	181026704	0.99	0.0227998706611418	0.96	0.0732232110783407	0.0765229052951073	0.00663687948091612	0.0027	0.0028	0.0256	0.1342	0.0095	0.1701	0.2038	0.011	0.0012	0.0104	0.0069	0.0152	0.0017	0.0115	0.0145	0.1179	0.1644	0.0029	0.0011	0.0168	0.0207	0.0146	0.0084	0.0182	0.0066	0.0017
1	rs2282349	181028123	0.99	0.0227998706611418	0.96	0.0732232110783407	0.0737739660434447	0.00689023455610279	0.0027	0.0028	0.0257	0.1342	0.0095	0.1702	0.2038	0.011	0.0012	0.0104	0.0068	0.0152	0.0017	0.0115	0.0145	0.1179	0.1644	0.0029	0.0011	0.0166	0.0207	0.0146	0.0084	0.0182	0.0066	0.0017
1	rs74683588	181030829	0.99	0.0227998706611418	0.96	0.0732232110783407	0.0703053720193673	0.00741190806594664	0.0027	0.0029	0.0257	0.1342	0.0095	0.1703	0.2038	0.011	0.0012	0.0104	0.0068	0.0152	0.0017	0.0115	0.0145	0.1179	0.1646	0.0029	0.0011	0.0164	0.0208	0.0146	0.0084	0.0182	0.0066	0.0017
1	rs3856064	181031212	0.99	0.0227998706611418	0.96	0.0732232110783407	0.0695265819003536	0.00700704508497268	0.0027	0.0028	0.0257	0.1342	0.0095	0.1703	0.2038	0.011	0.0012	0.0104	0.0068	0.0152	0.0017	0.0115	0.0145	0.1179	0.1646	0.0029	0.0011	0.0163	0.0208	0.0146	0.0084	0.0182	0.0066	0.0017
1	rs12096713	181035750	0.99	0.0227998706611418	0.96	0.0732232110783407	0.0757863738582135	0.0106949989788103	0.0026	0.0029	0.026	0.1339	0.0094	0.1694	0.2035	0.0111	0.0012	0.0107	0.007	0.0153	0.0016	0.0117	0.0145	0.1178	0.1644	0.0029	0.0012	0.0166	0.0209	0.0146	0.0084	0.0184	0.0066	0.0017
1	rs3856067	181045443	0.99	0.0227998706611418	0.96	0.0732232110783407	0.0836585191390468	0.0101189868557896	0.0026	0.0029	0.026	0.1338	0.0094	0.1692	0.2036	0.0111	0.0013	0.0108	0.0071	0.0154	0.0015	0.0117	0.0145	0.1177	0.1645	0.0029	0.0012	0.0168	0.021	0.0146	0.0085	0.0184	0.0066	0.0016
1	rs76766039	181046031	0.99	0.0227998706611418	0.95	0.0861393601425535	0.083934933961803	0.0106366640117926	0.0026	0.0029	0.026	0.1338	0.0094	0.1692	0.2035	0.0111	0.0013	0.0108	0.0071	0.0154	0.0015	0.0117	0.0145	0.1177	0.1644	0.0029	0.0012	0.0168	0.021	0.0146	0.0085	0.0184	0.0066	0.0016
1	rs116437604	181057349	0.99	0.0227998706611418	0.94	0.100733208212114	0.0844200615517871	0.0123000889687837	0.0026	0.0029	0.0261	0.1338	0.0094	0.169	0.2035	0.0111	0.0013	0.0108	0.0071	0.0154	0.0015	0.0118	0.0145	0.1176	0.1643	0.003	0.0013	0.0168	0.021	0.0146	0.0085	0.0184	0.0067	0.0016
1	rs3747954	181058540	0.99	0.0227998706611418	0.94	0.100733208212114	0.0841195340613079	0.0115287724297442	0.0026	0.0029	0.0261	0.1338	0.0094	0.169	0.2035	0.0111	0.0013	0.0108	0.0071	0.0153	0.0015	0.0118	0.0145	0.1176	0.1643	0.003	0.0014	0.0168	0.021	0.0145	0.0086	0.0184	0.0067	0.0016
1	rs3747951	181058891	0.99	0.0227998706611418	0.94	0.100733208212114	0.0987086448356895	0.0134879483678095	0.0026	0.0028	0.026	0.1339	0.0094	0.169	0.2037	0.0111	0.0012	0.0109	0.0072	0.0154	0.0015	0.012	0.0145	0.1176	0.1644	0.003	0.0014	0.0168	0.0205	0.0146	0.0086	0.0183	0.0067	0.0016
1	rs12125373	181069997	0.99	0.0227998706611418	0.94	0.100733208212114	0.129738096895832	0.0160998361772707	0.0025	0.0026	0.0261	0.134	0.0094	0.1689	0.2035	0.0109	0.0012	0.0111	0.0073	0.0155	0.0014	0.0121	0.0145	0.1175	0.1639	0.0031	0.0014	0.017	0.0206	0.0145	0.0088	0.0183	0.0068	0.0016
1	rs7537217	181078071	0.99	0.0227998706611418	0.94	0.100733208212114	0.161317241233828	0.0193699254919187	0.0024	0.0025	0.0262	0.1342	0.0094	0.1688	0.2034	0.0108	0.0012	0.0114	0.0074	0.0157	0.0013	0.0122	0.0145	0.1173	0.1634	0.0033	0.0014	0.0171	0.0206	0.0144	0.0091	0.0182	0.0069	0.0016
1	rs10752833	181079314	0.99	0.0227998706611418	0.94	0.100733208212114	0.168888213450139	0.0220886267442524	0.0024	0.0025	0.0262	0.1342	0.0094	0.1689	0.2035	0.0108	0.0012	0.0114	0.0074	0.0157	0.0013	0.0122	0.0145	0.1173	0.1634	0.0033	0.001	0.0171	0.0206	0.0144	0.0091	0.0182	0.0069	0.0016
1	rs72709685	181082795	0.99	0.0227998706611418	0.94	0.100733208212114	0.171338126722616	0.0226784348351235	0.0024	0.0025	0.0262	0.1342	0.0094	0.1689	0.2035	0.0108	0.0013	0.0114	0.0074	0.0157	0.0013	0.0123	0.0145	0.1173	0.1633	0.0033	0.001	0.0171	0.0207	0.0144	0.0091	0.0182	0.0069	0.0016
1	rs72709687	181084471	0.99	0.0227998706611418	0.94	0.100733208212114	0.17240971342238	0.0235339310116853	0.0024	0.0025	0.0262	0.1342	0.0094	0.1689	0.2034	0.0108	0.0013	0.0114	0.0074	0.0158	0.0013	0.0123	0.0145	0.1173	0.1633	0.0033	0.001	0.0171	0.0207	0.0144	0.0091	0.0182	0.0069	0.0016
1	rs76637127	181092093	0.99	0.0227998706611418	0.94	0.100733208212114	0.180166371872139	0.0225937199050502	0.0024	0.0025	0.0263	0.1342	0.0095	0.1686	0.2031	0.0108	0.0013	0.0117	0.0075	0.0159	0.0013	0.0123	0.0145	0.1171	0.1629	0.0034	0.0011	0.0172	0.0207	0.0143	0.0092	0.0182	0.0069	0.0016
1	rs10910867	181092595	0.99	0.0227998706611418	0.94	0.100733208212114	0.18064393949915	0.0222984157894186	0.0024	0.0025	0.0263	0.1342	0.0095	0.1686	0.203	0.0108	0.0013	0.0118	0.0075	0.0159	0.0013	0.0123	0.0145	0.1171	0.1629	0.0034	0.0011	0.0172	0.0207	0.0143	0.0093	0.0182	0.0069	0.0016
1	rs148369399	181098727	0.99	0.0227998706611418	0.94	0.100733208212114	0.165653608176499	0.0248455005506537	0.0024	0.0025	0.0263	0.1347	0.0094	0.1684	0.2026	0.0108	0.0013	0.0119	0.0077	0.016	0.0013	0.0123	0.0145	0.1172	0.1623	0.0034	0.0011	0.0172	0.0208	0.0142	0.0094	0.0182	0.007	0.0016
1	rs74689241	181099977	0.99	0.0227998706611418	0.94	0.100733208212114	0.163459660694673	0.0254243440375188	0.0024	0.0025	0.0263	0.1348	0.0094	0.1684	0.2026	0.0108	0.0013	0.0119	0.0078	0.016	0.0013	0.0123	0.0145	0.1172	0.1622	0.0034	0.0011	0.0172	0.0209	0.0142	0.0094	0.0182	0.007	0.0016
1	rs12117347	181104521	0.99	0.0227998706611418	0.94	0.100733208212114	0.155325760442834	0.0263271951048357	0.0024	0.0025	0.0263	0.1352	0.0094	0.1682	0.2023	0.0108	0.0013	0.012	0.0079	0.0161	0.0013	0.0123	0.0145	0.1173	0.1617	0.0034	0.0011	0.0173	0.0209	0.0142	0.0094	0.0183	0.007	0.0016
1	rs12744882	181108235	0.99	0.0227998706611418	0.94	0.100733208212114	0.14812202448247	0.0268760456943843	0.0024	0.0024	0.0263	0.1354	0.0094	0.1683	0.2021	0.0107	0.0013	0.012	0.0079	0.0162	0.0013	0.0122	0.0146	0.1173	0.1617	0.0033	0.0011	0.0172	0.0209	0.0142	0.0095	0.0183	0.0069	0.0016
1	rs7523821	181112055	0.99	0.0227998706611418	0.93	0.117127898734063	0.144354163398015	0.037328074890177	0.0024	0.0024	0.0264	0.1355	0.0092	0.1683	0.2019	0.0108	0.0013	0.0125	0.008	0.0165	0.0012	0.0122	0.0146	0.1171	0.1612	0.0033	0.001	0.0171	0.0208	0.0142	0.0097	0.0183	0.0069	0.0016
1	rs6676315	181114410	1	0.0181319503600048	0.93	0.117127898734063	0.150423690861192	0.0508398538774905	0.0025	0.0026	0.0268	0.1345	0.0093	0.1684	0.2006	0.0107	0.0014	0.0129	0.0079	0.017	0.0014	0.0124	0.0147	0.117	0.1607	0.0032	0.001	0.0165	0.0211	0.0143	0.0099	0.0188	0.0069	0.0017
1	rs72711706	181114807	1	0.0181319503600048	0.93	0.117127898734063	0.160012333001966	0.0685591865461554	0.0025	0.0023	0.027	0.1342	0.0093	0.1685	0.2	0.0107	0.0015	0.0131	0.0079	0.0175	0.0015	0.0124	0.0148	0.117	0.1607	0.0032	0.001	0.0161	0.0209	0.0144	0.01	0.0191	0.0069	0.0017
1	rs76038730	181117854	1	0.0181319503600048	0.93	0.117127898734063	0.0891779469831048	0.0921800949887954	0.0026	0.0026	0.0278	0.134	0.0093	0.1694	0.1934	0.0106	0.0016	0.0142	0.0079	0.0182	0.0018	0.0122	0.0148	0.1168	0.1614	0.003	0.001	0.0154	0.0226	0.0141	0.0105	0.0198	0.0075	0.0017
1	rs12030348	181118412	1	0.0181319503600048	0.93	0.117127898734063	0.0840502786834366	0.0948699198630098	0.0026	0.0027	0.0275	0.134	0.0093	0.1693	0.1928	0.0106	0.0016	0.0143	0.0079	0.0183	0.0019	0.0125	0.0148	0.1166	0.1609	0.003	0.001	0.0156	0.0227	0.0141	0.0105	0.0199	0.0079	0.0018
1	rs12066554	181118692	1	0.0181319503600048	0.93	0.117127898734063	0.0866840835960791	0.103696486231095	0.0026	0.0027	0.0275	0.134	0.0093	0.1692	0.1928	0.0106	0.0016	0.0144	0.0079	0.0183	0.0019	0.0125	0.0148	0.1166	0.1609	0.003	0.001	0.0156	0.0227	0.0141	0.0105	0.0199	0.0079	0.0018
1	rs35124765	181118734	1	0.0181319503600048	0.93	0.117127898734063	0.0870848058503607	0.104438906794529	0.0025	0.0027	0.0275	0.134	0.0093	0.1692	0.1928	0.0106	0.0016	0.0144	0.0079	0.0183	0.0019	0.0125	0.0148	0.1166	0.1609	0.003	0.001	0.0156	0.0227	0.0141	0.0105	0.0199	0.0079	0.0018
1	rs77139104	181121504	1	0.0181319503600048	0.93	0.117127898734063	0.0745405371143949	0.118840576675322	0.0025	0.0028	0.0276	0.1338	0.0093	0.1689	0.1927	0.0106	0.0016	0.0148	0.0078	0.0185	0.0019	0.0124	0.0148	0.1169	0.1607	0.003	0.001	0.0155	0.0226	0.0141	0.0105	0.0201	0.008	0.0018
1	rs4652571	181122551	1	0.0181319503600048	0.93	0.117127898734063	0.0721724688804717	0.09710791510032	0.0025	0.0028	0.0276	0.1338	0.0093	0.1689	0.1927	0.0107	0.0016	0.0148	0.0078	0.0185	0.0019	0.0124	0.0149	0.1169	0.1607	0.003	0.001	0.0155	0.0226	0.0141	0.0105	0.0201	0.008	0.0018
1	rs73044273	181130394	1	0.0181319503600048	0.93	0.117127898734063	0.075916015917121	0.0962262556519893	0.0025	0.0028	0.0277	0.1337	0.0093	0.1684	0.193	0.0107	0.0017	0.015	0.0078	0.0184	0.002	0.0124	0.0149	0.1169	0.1607	0.0029	0.001	0.0153	0.0231	0.0138	0.0105	0.0201	0.008	0.0018
1	rs12040589	181131808	1	0.0181319503600048	0.93	0.117127898734063	0.0804092877360997	0.112144554967232	0.0025	0.0028	0.0277	0.1338	0.0093	0.1683	0.1929	0.0107	0.0017	0.015	0.0078	0.0184	0.002	0.0125	0.0149	0.1168	0.1607	0.0029	0.001	0.0152	0.0231	0.0138	0.0105	0.0201	0.008	0.0018
1	rs6425670	181133290	1	0.0181319503600048	0.92	0.135444945858012	0.0808362610907247	0.108768377832217	0.0025	0.0028	0.0277	0.1339	0.0093	0.1683	0.1928	0.0107	0.0017	0.015	0.0078	0.0185	0.002	0.0125	0.0149	0.1168	0.1608	0.0029	0.001	0.0151	0.0231	0.0137	0.0105	0.0201	0.008	0.0018
1	rs3856080	181134874	1	0.0181319503600048	0.92	0.135444945858012	0.0876525331945912	0.110789343161344	0.0024	0.0028	0.0276	0.1339	0.0093	0.1682	0.1927	0.0106	0.0017	0.0151	0.0078	0.0185	0.002	0.0125	0.0149	0.1167	0.161	0.0029	0.001	0.0151	0.0231	0.0137	0.0105	0.0201	0.008	0.0018
1	rs115709652	181137069	1	0.0181319503600048	0.91	0.155803491158275	0.0956725751022821	0.158175275208145	0.0024	0.0028	0.0275	0.1338	0.0094	0.1682	0.1927	0.0106	0.0017	0.0151	0.0078	0.0185	0.002	0.0125	0.0149	0.1167	0.161	0.0029	0.001	0.015	0.023	0.0137	0.0106	0.0201	0.0081	0.0018
1	rs3904753	181138881	1	0.0181319503600048	0.91	0.155803491158275	0.10698955677365	0.170085720381327	0.0024	0.0028	0.0274	0.1338	0.0094	0.1682	0.1927	0.0106	0.0017	0.0151	0.0078	0.0185	0.002	0.0125	0.0149	0.1167	0.161	0.0029	0.001	0.015	0.023	0.0137	0.0107	0.0201	0.0081	0.0018
1	rs2013836	181142796	1	0.0181319503600048	0.91	0.155803491158275	0.170305950786283	0.229516504139965	0.0024	0.0028	0.0274	0.1334	0.0093	0.1683	0.1926	0.0106	0.0016	0.0152	0.0078	0.0185	0.002	0.0125	0.015	0.1167	0.161	0.0029	0.001	0.015	0.023	0.0136	0.0107	0.0202	0.0082	0.0018
1	rs115065091	181144914	1.01	0.0142914875909092	0.91	0.155803491158275	0.163009070983206	0.139971900793282	0.0024	0.003	0.0278	0.1298	0.0093	0.1686	0.1919	0.011	0.0017	0.0159	0.0082	0.0184	0.002	0.0124	0.0161	0.1169	0.1603	0.0029	0.001	0.0151	0.0236	0.0127	0.0111	0.0205	0.0086	0.0021
1	rs10797677	181146814	1.01	0.0142914875909092	0.91	0.155803491158275	0.134289916870746	0.179869976297521	0.0024	0.0031	0.028	0.1285	0.0092	0.1687	0.1916	0.0112	0.0017	0.0162	0.0083	0.0183	0.0021	0.0124	0.0165	0.117	0.16	0.003	0.001	0.0152	0.0239	0.0124	0.0112	0.0206	0.0087	0.0023
1	rs7523183	181147387	1.01	0.0142914875909092	0.9	0.178319663885856	0.14342122020955	0.187484501240129	0.0024	0.0032	0.028	0.128	0.0093	0.1686	0.1915	0.0112	0.0017	0.0164	0.0087	0.0184	0.0021	0.0124	0.0165	0.1168	0.16	0.0029	0.001	0.015	0.0239	0.0125	0.0113	0.0206	0.0087	0.0023
1	rs7525938	181147779	1.01	0.0142914875909092	0.89	0.20310604818777	0.163563746387746	0.203032100180792	0.0024	0.0032	0.028	0.1278	0.0093	0.1691	0.1908	0.0113	0.0017	0.0164	0.0091	0.0185	0.0021	0.0124	0.0164	0.1167	0.16	0.0029	0.001	0.0151	0.024	0.0125	0.0113	0.0206	0.0088	0.0023
1	rs12085749	181148165	1.01	0.0142914875909092	0.89	0.20310604818777	0.160973241123322	0.220390224613023	0.0023	0.0033	0.0279	0.1276	0.0092	0.169	0.1909	0.0113	0.0017	0.0166	0.0091	0.0185	0.0022	0.0124	0.0164	0.117	0.1599	0.0029	0.001	0.0149	0.0239	0.0125	0.0113	0.0205	0.0088	0.0023
1	rs10910889	181149480	1.01	0.0142914875909092	0.89	0.20310604818777	0.115744513325208	0.177055151267119	0.002	0.0032	0.0279	0.1277	0.0089	0.17	0.1912	0.0114	0.0014	0.0163	0.009	0.0183	0.0022	0.0118	0.0167	0.1174	0.1596	0.003	0.001	0.015	0.0241	0.0128	0.0108	0.0206	0.0088	0.0024
1	rs35268725	181149508	1.01	0.0142914875909092	0.88	0.230271256315472	0.119474977699657	0.194377363497736	0.002	0.0032	0.0279	0.1277	0.0089	0.17	0.1912	0.0114	0.0014	0.0163	0.009	0.0183	0.0022	0.0118	0.0167	0.1174	0.1596	0.0029	0.001	0.015	0.0241	0.0128	0.0108	0.0206	0.0088	0.0024
1	rs952024	181153672	1.02	0.0111619243707362	0.88	0.230271256315472	0.140517116549206	0.448312653595519	0.002	0.0028	0.0268	0.1296	0.0078	0.1707	0.1989	0.0112	0.0013	0.0153	0.0075	0.0178	0.0022	0.0104	0.0159	0.1203	0.1598	0.0026	8e-04	0.0143	0.0238	0.0121	0.0101	0.0191	0.0082	0.0023
1	rs946646	181154835	1.02	0.0111619243707362	0.88	0.230271256315472	0.0947484451447188	0.414822314671154	0.002	0.0028	0.0268	0.1297	0.0077	0.171	0.1992	0.0112	0.0013	0.0153	0.0073	0.0178	0.0022	0.0102	0.0159	0.1204	0.1598	0.0026	8e-04	0.0143	0.0238	0.0121	0.01	0.019	0.0082	0.0023
1	rs11590972	181156297	1.02	0.0111619243707362	0.88	0.230271256315472	0.102456825282567	0.397183414126187	0.002	0.0027	0.0268	0.1296	0.0077	0.1711	0.1993	0.0112	0.0013	0.0153	0.0073	0.0178	0.0022	0.0101	0.0159	0.1204	0.1598	0.0026	8e-04	0.0143	0.0237	0.0121	0.01	0.019	0.0082	0.0023
1	rs3827706	181160271	1.02	0.0111619243707362	0.88	0.230271256315472	0.0754198315358108	0.332877989554627	0.0019	0.0027	0.0268	0.1295	0.0076	0.1713	0.2005	0.0112	0.0012	0.0151	0.0072	0.0179	0.0022	0.01	0.0159	0.1204	0.1595	0.0025	8e-04	0.0142	0.0236	0.0121	0.0099	0.019	0.0082	0.0023
1	rs10797682	181161278	1.02	0.0111619243707362	0.88	0.230271256315472	0.0753552667519999	0.370368689147405	0.0019	0.0025	0.0271	0.13	0.0076	0.1718	0.2009	0.0111	0.0011	0.0149	0.0069	0.0178	0.0022	0.0099	0.0159	0.1209	0.1588	0.0025	8e-04	0.0144	0.0235	0.0121	0.0097	0.0188	0.0081	0.0022
1	rs10157919	181171768	1.02	0.0111619243707362	0.88	0.230271256315472	0.0973350473729233	0.439543715181825	0.0019	0.0024	0.0267	0.1298	0.0076	0.1721	0.2009	0.0111	0.001	0.0148	0.0068	0.0182	0.0022	0.0098	0.0161	0.1213	0.1585	0.0024	7e-04	0.0144	0.0235	0.0122	0.0095	0.0191	0.0081	0.0022
1	rs9286840	181171873	1.02	0.0111619243707362	0.88	0.230271256315472	0.0979440454870807	0.43967623370103	0.0019	0.0024	0.0267	0.1298	0.0076	0.1721	0.2009	0.0111	0.001	0.0148	0.0068	0.0182	0.0022	0.0098	0.0161	0.1213	0.1585	0.0024	7e-04	0.0144	0.0235	0.0122	0.0095	0.0191	0.0081	0.0022
1	rs2153328	181174429	1.02	0.0111619243707362	0.88	0.230271256315472	0.0964260145097491	0.421359429142685	0.0019	0.0024	0.0267	0.1298	0.0076	0.1721	0.2009	0.0111	0.001	0.0148	0.0068	0.0182	0.0022	0.0098	0.0161	0.1213	0.1585	0.0024	7e-04	0.0144	0.0235	0.0122	0.0095	0.0191	0.0081	0.0022
1	rs35125796	181176009	1.02	0.0111619243707362	0.88	0.230271256315472	0.0982749144392843	0.416258100044966	0.0019	0.0024	0.0267	0.1298	0.0075	0.1722	0.2009	0.0111	0.0011	0.0147	0.0068	0.0182	0.0022	0.0098	0.0162	0.1213	0.1585	0.0024	7e-04	0.0144	0.0235	0.0122	0.0095	0.0191	0.0081	0.0022
1	rs55760976	181177288	1.02	0.0111619243707362	0.88	0.230271256315472	0.0949727142219086	0.44751358018524	0.0019	0.0024	0.0267	0.1298	0.0075	0.1722	0.201	0.0111	0.0011	0.0147	0.0068	0.0182	0.0021	0.0098	0.0162	0.1213	0.1584	0.0024	7e-04	0.0144	0.0235	0.0122	0.0095	0.0191	0.0081	0.0022
1	rs4542180	181184516	1.02	0.0111619243707362	0.89	0.20310604818777	0.0674239921617702	0.432931419207759	0.0017	0.0023	0.0268	0.1299	0.0071	0.1734	0.2021	0.0112	0.0013	0.014	0.0064	0.0186	0.0019	0.0095	0.0165	0.1212	0.1582	0.0023	8e-04	0.014	0.0234	0.0125	0.0093	0.019	0.008	0.0021
1	rs72725385	181188614	1.02	0.0111619243707362	0.9	0.178319663885856	0.0674039794020038	0.432799447041781	0.0017	0.0023	0.0268	0.1299	0.0071	0.1734	0.2021	0.0112	0.0013	0.014	0.0064	0.0186	0.0019	0.0095	0.0165	0.1212	0.1582	0.0023	8e-04	0.014	0.0234	0.0125	0.0093	0.019	0.008	0.0021
1	rs4652609	181188895	1.02	0.0111619243707362	0.9	0.178319663885856	0.0674039794020038	0.432799447041781	0.0017	0.0023	0.0268	0.1299	0.0071	0.1734	0.2021	0.0112	0.0013	0.014	0.0064	0.0186	0.0019	0.0095	0.0165	0.1212	0.1582	0.0023	8e-04	0.014	0.0234	0.0125	0.0093	0.019	0.008	0.0021
1	rs6697887	181191171	1.02	0.0111619243707362	0.9	0.178319663885856	0.0674440088078658	0.432799447041781	0.0017	0.0023	0.0268	0.1299	0.0071	0.1734	0.2021	0.0112	0.0013	0.014	0.0064	0.0186	0.0019	0.0095	0.0165	0.1212	0.1582	0.0023	8e-04	0.014	0.0234	0.0125	0.0093	0.019	0.008	0.0021
1	rs75220762	181198148	1.02	0.0111619243707362	0.9	0.178319663885856	0.0786937511224214	0.43649873326301	0.0017	0.0022	0.0268	0.13	0.0071	0.1735	0.2022	0.0113	0.0013	0.014	0.0064	0.0186	0.0019	0.0095	0.0165	0.1212	0.1581	0.0023	8e-04	0.014	0.0233	0.0124	0.0093	0.019	0.008	0.0021
1	rs116011991	181205200	1.02	0.0111619243707362	0.9	0.178319663885856	0.0785610703486473	0.44751358018524	0.0017	0.0022	0.0268	0.13	0.0071	0.1735	0.2023	0.0113	0.0013	0.014	0.0064	0.0186	0.0019	0.0095	0.0165	0.1212	0.1581	0.0023	8e-04	0.014	0.0233	0.0124	0.0093	0.019	0.008	0.0021
1	rs71630302	181205593	1.02	0.0111619243707362	0.9	0.178319663885856	0.0785610703486473	0.44751358018524	0.0017	0.0022	0.0268	0.13	0.0071	0.1735	0.2023	0.0113	0.0013	0.014	0.0064	0.0186	0.0019	0.0095	0.0165	0.1212	0.1581	0.0023	8e-04	0.014	0.0233	0.0124	0.0093	0.019	0.008	0.0021
1	rs114242718	181220213	1.02	0.0111619243707362	0.91	0.155803491158275	0.0810841193277526	0.461685665671575	0.0017	0.0022	0.0267	0.13	0.0071	0.1735	0.2024	0.0113	0.0013	0.014	0.0064	0.0186	0.0019	0.0095	0.0165	0.1212	0.158	0.0023	8e-04	0.014	0.0233	0.0124	0.0093	0.0189	0.008	0.0021
1	rs1458847	181226872	1.02	0.0111619243707362	0.91	0.155803491158275	0.0826728106837465	0.460343720140596	0.0017	0.0022	0.0267	0.13	0.0071	0.1735	0.2025	0.0113	0.0013	0.014	0.0064	0.0186	0.0019	0.0095	0.0165	0.1211	0.158	0.0022	8e-04	0.014	0.0232	0.0125	0.0093	0.019	0.008	0.0021
1	rs10910907	181227849	1.02	0.0111619243707362	0.9	0.178319663885856	0.0820576911061963	0.465044999955938	0.0017	0.0022	0.0267	0.13	0.0071	0.1735	0.2025	0.0113	0.0013	0.014	0.0064	0.0186	0.0019	0.0095	0.0165	0.1211	0.158	0.0022	8e-04	0.014	0.0233	0.0125	0.0093	0.0189	0.008	0.0021
1	rs77087396	181229384	1.02	0.0111619243707362	0.91	0.155803491158275	0.0781859233211693	0.453382189754086	0.0017	0.0022	0.0267	0.13	0.0071	0.1736	0.2025	0.0113	0.0014	0.014	0.0064	0.0186	0.0019	0.0094	0.0165	0.1211	0.158	0.0022	8e-04	0.014	0.0233	0.0125	0.0093	0.0189	0.008	0.0021
1	rs4652644	181257691	1.02	0.0111619243707362	0.91	0.155803491158275	0.0505566125689379	0.380522083691807	0.0017	0.0021	0.0266	0.1301	0.0071	0.1737	0.2025	0.0113	0.0014	0.0139	0.0064	0.0186	0.0019	0.0095	0.0166	0.1211	0.1577	0.0022	9e-04	0.0139	0.0236	0.0124	0.0093	0.0188	0.008	0.0021
1	rs3911590	181262158	1.02	0.0111619243707362	0.9	0.178319663885856	0.0433317674600799	0.34805922380685	0.0017	0.0021	0.0266	0.1302	0.0071	0.1738	0.2028	0.0113	0.0014	0.0139	0.0064	0.0186	0.0019	0.0095	0.0166	0.1211	0.1578	0.0022	8e-04	0.0138	0.0236	0.0123	0.0093	0.0188	0.008	0.002
1	rs115702063	181265953	1.02	0.0111619243707362	0.9	0.178319663885856	0.0437201119017861	0.354535666146967	0.0017	0.0021	0.0266	0.1302	0.0071	0.1738	0.2029	0.0113	0.0014	0.0139	0.0064	0.0186	0.0019	0.0095	0.0167	0.1211	0.1576	0.0022	8e-04	0.0138	0.0236	0.0124	0.0093	0.0188	0.008	0.002
1	rs60863096	181266770	1.02	0.0111619243707362	0.9	0.178319663885856	0.0431087977811531	0.35228994966321	0.0017	0.0021	0.0266	0.1302	0.0071	0.1738	0.2029	0.0113	0.0014	0.0139	0.0064	0.0187	0.0019	0.0095	0.0167	0.1212	0.1575	0.0022	8e-04	0.0138	0.0236	0.0124	0.0093	0.0188	0.008	0.002
1	rs3911589	181267758	1.02	0.0111619243707362	0.9	0.178319663885856	0.0460380203226116	0.365447050112352	0.0017	0.0021	0.0266	0.1302	0.0071	0.1738	0.2029	0.0113	0.0014	0.0139	0.0064	0.0187	0.0019	0.0095	0.0167	0.1212	0.1575	0.0022	8e-04	0.0138	0.0236	0.0124	0.0093	0.0188	0.008	0.002
1	rs56939032	181282414	1.02	0.0111619243707362	0.9	0.178319663885856	0.0729282312722355	0.442461577657479	0.0017	0.0021	0.0265	0.1301	0.0071	0.1737	0.2032	0.0114	0.0014	0.0138	0.0064	0.0187	0.0019	0.0096	0.0168	0.1209	0.157	0.0022	8e-04	0.0138	0.0236	0.0124	0.0094	0.0188	0.0081	0.002
1	rs72727391	181284486	1.02	0.0111619243707362	0.9	0.178319663885856	0.0738801275269283	0.437292531573527	0.0017	0.0021	0.0265	0.1301	0.0071	0.1737	0.2032	0.0115	0.0014	0.0138	0.0064	0.0187	0.0019	0.0096	0.0168	0.1209	0.157	0.0022	8e-04	0.0138	0.0236	0.0124	0.0094	0.0188	0.0081	0.002
1	rs12755718	181285876	1.02	0.0111619243707362	0.9	0.178319663885856	0.0746260284889796	0.444453970025949	0.0016	0.0021	0.0265	0.1301	0.0071	0.1737	0.2032	0.0115	0.0014	0.0138	0.0064	0.0187	0.0019	0.0096	0.0168	0.1209	0.1569	0.0022	8e-04	0.0138	0.0236	0.0124	0.0094	0.0188	0.0081	0.002
1	rs78423097	181298776	1.02	0.0111619243707362	0.9	0.178319663885856	0.0783181962195969	0.567630466983224	0.0015	0.0022	0.0261	0.13	0.0073	0.1735	0.2038	0.0119	0.0014	0.0138	0.0064	0.0188	0.0017	0.0099	0.017	0.1202	0.1556	0.0022	8e-04	0.0137	0.0237	0.0125	0.0097	0.0188	0.0086	0.002
1	rs72729313	181305291	1.02	0.0111619243707362	0.9	0.178319663885856	0.0855589717657419	0.668785100625451	0.0015	0.0022	0.0261	0.13	0.0073	0.1734	0.2039	0.0119	0.0014	0.0139	0.0064	0.0188	0.0018	0.0099	0.0169	0.1202	0.1555	0.0022	8e-04	0.0137	0.0237	0.0125	0.0098	0.0189	0.0086	0.002
1	rs12141165	181306602	1.02	0.0111619243707362	0.9	0.178319663885856	0.0942264479457462	0.650757853981347	0.0015	0.0022	0.0261	0.13	0.0073	0.1733	0.2039	0.0119	0.0014	0.0138	0.0064	0.0188	0.0018	0.01	0.0169	0.1201	0.1554	0.0022	8e-04	0.0137	0.0237	0.0124	0.0098	0.0191	0.0086	0.002
1	rs9803794	181309400	1.02	0.0111619243707362	0.9	0.178319663885856	0.0989643394702768	0.681160788386756	0.0014	0.0022	0.0261	0.1305	0.0072	0.173	0.2038	0.0118	0.0014	0.0138	0.0065	0.0187	0.0018	0.0098	0.0166	0.1202	0.1558	0.0022	8e-04	0.0137	0.0237	0.0125	0.0098	0.0192	0.0086	0.002
1	rs78342819	181310638	1.02	0.0111619243707362	0.9	0.178319663885856	0.180313238056517	0.845791923447996	0.0014	0.0022	0.0261	0.1304	0.0072	0.173	0.2038	0.0118	0.0014	0.0138	0.0065	0.0187	0.0018	0.0098	0.0166	0.1202	0.1557	0.0021	8e-04	0.0137	0.0237	0.0125	0.0098	0.0192	0.0086	0.002
1	rs72729325	181316919	1.01	0.0142914875909092	0.9	0.178319663885856	0.260341288094044	1.05737794630847	0.0014	0.0023	0.0246	0.1308	0.0069	0.1727	0.2064	0.0127	0.0014	0.0134	0.0074	0.0181	0.0018	0.0102	0.017	0.1214	0.1535	0.0016	9e-04	0.0122	0.024	0.0132	0.0102	0.018	0.0088	0.002
1	rs2804702	181318295	1.01	0.0142914875909092	0.9	0.178319663885856	0.210231567895632	1.01147696472502	0.0014	0.0024	0.0244	0.1308	0.0069	0.1726	0.2066	0.0127	0.0014	0.0134	0.0075	0.018	0.0018	0.0102	0.0171	0.1215	0.1532	0.0016	9e-04	0.0121	0.024	0.0132	0.0103	0.0179	0.0088	0.002
1	rs2804701	181320540	1.01	0.0142914875909092	0.89	0.20310604818777	0.200266792052374	1.02480455451467	0.0014	0.0024	0.0244	0.1308	0.0069	0.1726	0.2066	0.0128	0.0014	0.0134	0.0075	0.0181	0.0018	0.0103	0.0171	0.1215	0.1531	0.0016	9e-04	0.012	0.024	0.0133	0.0103	0.0179	0.0088	0.002
1	rs12408625	181329186	1.01	0.0142914875909092	0.89	0.20310604818777	0.144386398191299	1.05592256925072	0.0014	0.0024	0.0243	0.1307	0.0069	0.1724	0.2066	0.0128	0.0015	0.0133	0.0076	0.0182	0.0019	0.0103	0.0171	0.1215	0.1529	0.0016	9e-04	0.012	0.024	0.0133	0.0103	0.0179	0.0088	0.0021
1	rs114186461	181334638	1	0.0181319503600048	0.89	0.20310604818777	0.177862339696258	1.19761143048108	0.0015	0.0024	0.024	0.1309	0.0069	0.172	0.2062	0.0129	0.0016	0.0134	0.0078	0.0186	0.0021	0.0104	0.0172	0.1213	0.1524	0.0016	9e-04	0.0117	0.0238	0.0136	0.0104	0.0178	0.009	0.0023
1	rs2609475	181336389	0.99	0.0227998706611418	0.89	0.20310604818777	0.0706556093973952	0.757670288357796	0.0017	0.0024	0.0235	0.1311	0.0071	0.1714	0.2056	0.0131	0.0017	0.0136	0.0082	0.0192	0.0024	0.0107	0.0172	0.1211	0.1516	0.0017	0.001	0.0114	0.0235	0.014	0.0106	0.0177	0.0093	0.0026
1	rs10910926	181341867	0.99	0.0227998706611418	0.89	0.20310604818777	0.056925348029573	0.677177259139428	0.0017	0.0024	0.0234	0.1309	0.0071	0.1715	0.2058	0.0131	0.0017	0.0137	0.0082	0.0192	0.0024	0.0107	0.0173	0.1211	0.1513	0.0017	0.001	0.0114	0.0235	0.0141	0.0107	0.0177	0.0094	0.0026
1	rs56148684	181351070	0.99	0.0227998706611418	0.89	0.20310604818777	0.069547003984367	0.68234211116041	0.0017	0.0023	0.0235	0.131	0.0069	0.1714	0.2064	0.0131	0.0017	0.0136	0.0081	0.0192	0.0024	0.0108	0.0173	0.1207	0.1512	0.0017	0.001	0.0114	0.0236	0.014	0.0107	0.0177	0.0094	0.0026
1	rs2804689	181351570	0.99	0.0227998706611418	0.89	0.20310604818777	0.0679859281349822	0.70517210795513	0.0017	0.0023	0.0235	0.131	0.0069	0.1714	0.2064	0.0131	0.0017	0.0136	0.0081	0.0193	0.0022	0.0108	0.0173	0.1207	0.1512	0.0017	0.001	0.0114	0.0235	0.014	0.0106	0.0178	0.0094	0.0026
1	rs77677350	181371393	0.99	0.0227998706611418	0.9	0.178319663885856	0.0660127297635556	0.584522135494611	0.0018	0.0023	0.0233	0.1316	0.0071	0.1712	0.2068	0.0129	0.0018	0.0137	0.0081	0.0194	0.0023	0.0108	0.0173	0.12	0.1511	0.0018	0.0011	0.0111	0.0233	0.0142	0.0107	0.0177	0.0093	0.0027
1	rs74127785	181374765	0.99	0.0227998706611418	0.9	0.178319663885856	0.0666662372426128	0.552405276298221	0.0018	0.0023	0.0232	0.1317	0.0071	0.1712	0.2069	0.0129	0.0018	0.0137	0.0081	0.0194	0.0023	0.0108	0.0173	0.12	0.151	0.0018	0.0011	0.0111	0.0232	0.0142	0.0107	0.0176	0.0093	0.0027
1	rs79369604	181376127	0.99	0.0227998706611418	0.9	0.178319663885856	0.0755706216887009	0.57797838268751	0.0018	0.0023	0.0232	0.1318	0.0071	0.1712	0.2069	0.0129	0.0018	0.0137	0.0081	0.0194	0.0024	0.0108	0.0173	0.1199	0.151	0.0018	0.0011	0.0111	0.0232	0.0142	0.0107	0.0176	0.0093	0.0027
1	rs16857248	181378036	0.99	0.0227998706611418	0.9	0.178319663885856	0.0756784481065056	0.567489030401633	0.0018	0.0022	0.0231	0.1319	0.0071	0.1713	0.2068	0.0128	0.0018	0.0137	0.0082	0.0194	0.0024	0.0108	0.0173	0.1198	0.1509	0.0018	0.0012	0.011	0.0231	0.0143	0.0107	0.0176	0.0093	0.0028
1	rs72729371	181380159	0.99	0.0227998706611418	0.9	0.178319663885856	0.0641161793185417	0.575422635737507	0.0019	0.0022	0.023	0.1321	0.0072	0.1714	0.2068	0.0128	0.0018	0.0137	0.0082	0.0195	0.0024	0.0109	0.0173	0.1197	0.1508	0.0018	0.0012	0.011	0.0229	0.0144	0.0108	0.0175	0.0094	0.0028
1	rs632999	181387029	0.99	0.0227998706611418	0.9	0.178319663885856	0.0716298155175686	0.522819150413665	0.0019	0.0022	0.0228	0.1324	0.0072	0.1714	0.2065	0.0127	0.0018	0.0137	0.0083	0.0194	0.0025	0.0111	0.0172	0.1198	0.1505	0.0019	0.0012	0.0109	0.0225	0.0148	0.0107	0.0174	0.0095	0.0028
1	rs10752856	181389092	0.98	0.0284210112117031	0.89	0.20310604818777	0.0429309875307107	0.446049593859818	0.002	0.0022	0.0226	0.133	0.0074	0.1713	0.2059	0.0127	0.0018	0.0136	0.0086	0.0192	0.0027	0.0115	0.0172	0.1201	0.15	0.0019	0.0012	0.0109	0.0216	0.0155	0.0106	0.0173	0.0098	0.0029
1	rs602992	181390870	0.98	0.0284210112117031	0.89	0.20310604818777	0.0279000045636754	0.281648798188484	0.0022	0.0023	0.0224	0.1338	0.0077	0.1711	0.2062	0.013	0.0017	0.0138	0.009	0.0197	0.003	0.0118	0.0169	0.1198	0.1487	0.002	0.0013	0.0109	0.0204	0.0161	0.0099	0.0171	0.0099	0.0029
1	rs59897203	181391200	0.97	0.0351293717890758	0.89	0.20310604818777	0.0286189015861363	0.236329154656731	0.0023	0.0023	0.0223	0.1338	0.0077	0.1712	0.2065	0.013	0.0017	0.0138	0.0092	0.0197	0.0031	0.0119	0.0169	0.1194	0.1487	0.002	0.0013	0.0109	0.0202	0.0162	0.0098	0.0171	0.0099	0.0029
1	rs615440	181391377	0.97	0.0351293717890758	0.89	0.20310604818777	0.0294759535725901	0.244320530869722	0.0023	0.0023	0.0222	0.1338	0.0077	0.1713	0.2068	0.013	0.0017	0.0138	0.0092	0.0198	0.0031	0.0119	0.0169	0.1192	0.1488	0.002	0.0013	0.0109	0.0198	0.0163	0.0097	0.0171	0.01	0.0029
1	rs3898528	181394765	0.97	0.0351293717890758	0.89	0.20310604818777	0.0249795243071164	0.192207832856813	0.0023	0.0022	0.0221	0.1333	0.008	0.171	0.2072	0.013	0.0018	0.0138	0.0095	0.0198	0.0031	0.0121	0.0169	0.1187	0.1488	0.002	0.0013	0.0109	0.0196	0.0165	0.0096	0.017	0.0105	0.003
1	rs6703397	181397143	0.97	0.0351293717890758	0.89	0.20310604818777	0.0264479670553129	0.207776965015592	0.0023	0.0023	0.022	0.1333	0.008	0.1709	0.2074	0.0129	0.0018	0.0138	0.0095	0.0198	0.0031	0.0121	0.017	0.1187	0.1487	0.002	0.0013	0.0109	0.0196	0.0165	0.0096	0.017	0.0105	0.003
1	rs17493278	181408885	0.97	0.0351293717890758	0.89	0.20310604818777	0.0267552478585658	0.198532493241404	0.0023	0.0023	0.022	0.1333	0.008	0.1709	0.2074	0.0129	0.0018	0.0137	0.0095	0.0199	0.0031	0.0121	0.017	0.1187	0.1487	0.002	0.0013	0.0109	0.0195	0.0165	0.0096	0.017	0.0105	0.003
1	rs640321	181411247	0.97	0.0351293717890758	0.89	0.20310604818777	0.0267658887985949	0.201563401748417	0.0023	0.0023	0.0219	0.1332	0.0081	0.1709	0.2074	0.0129	0.0018	0.0137	0.0096	0.0199	0.0031	0.0121	0.0171	0.1187	0.1487	0.002	0.0013	0.0109	0.0195	0.0165	0.0096	0.017	0.0105	0.003
1	rs581582	181415083	0.97	0.0351293717890758	0.89	0.20310604818777	0.0270436101283208	0.226352149273201	0.0024	0.0022	0.0217	0.1339	0.0083	0.1705	0.2074	0.013	0.0018	0.0136	0.0097	0.0198	0.0032	0.0121	0.0167	0.1187	0.1485	0.002	0.0013	0.0109	0.0195	0.0163	0.0096	0.0169	0.0108	0.003
1	rs72731213	181424291	0.97	0.0351293717890758	0.89	0.20310604818777	0.0195916509164881	0.218450379223358	0.0027	0.0022	0.0215	0.1346	0.0085	0.17	0.2073	0.0131	0.0018	0.0135	0.0099	0.0198	0.0032	0.012	0.0164	0.1187	0.1484	0.0021	0.0014	0.0109	0.0195	0.0161	0.0096	0.0169	0.011	0.0029
1	rs3856087	181424533	0.97	0.0351293717890758	0.89	0.20310604818777	0.0188950085986173	0.220282308031626	0.0027	0.0023	0.0215	0.1346	0.0085	0.1702	0.2072	0.0131	0.0018	0.0135	0.0099	0.0197	0.0032	0.012	0.0163	0.1187	0.1483	0.0021	0.0014	0.0109	0.0195	0.0161	0.0095	0.0169	0.011	0.0029
1	rs16857357	181428503	0.97	0.0351293717890758	0.89	0.20310604818777	0.0190862179279808	0.260667970731158	0.0028	0.0024	0.0214	0.1349	0.0085	0.1703	0.207	0.0132	0.0018	0.0134	0.0099	0.0197	0.0033	0.012	0.0163	0.1185	0.1482	0.0022	0.0015	0.0109	0.0194	0.0161	0.0095	0.0168	0.0111	0.003
1	rs114934389	181428508	0.97	0.0351293717890758	0.89	0.20310604818777	0.0190945632031868	0.260781864474684	0.0028	0.0024	0.0214	0.1349	0.0085	0.1703	0.207	0.0132	0.0018	0.0134	0.0099	0.0197	0.0033	0.012	0.0163	0.1185	0.1482	0.0022	0.0015	0.0109	0.0194	0.0161	0.0095	0.0168	0.0111	0.003
1	rs12724035	181429754	0.97	0.0351293717890758	0.86	0.29215087580064	0.0197622698173401	0.262263898494917	0.0028	0.0024	0.0214	0.1349	0.0085	0.1703	0.207	0.0132	0.0018	0.0134	0.0099	0.0198	0.0033	0.0119	0.0163	0.1187	0.1481	0.0022	0.0015	0.0109	0.0194	0.0161	0.0095	0.0167	0.0111	0.003
1	rs77736336	181435239	0.97	0.0351293717890758	0.86	0.29215087580064	0.0230687767475648	0.284335629527589	0.0028	0.0023	0.0213	0.1352	0.0085	0.1704	0.2069	0.0132	0.0018	0.0134	0.01	0.0197	0.0033	0.0119	0.0162	0.1185	0.1481	0.0022	0.0015	0.0109	0.0194	0.016	0.0094	0.0167	0.0111	0.0031
1	rs629760	181437147	0.96	0.0430660126656495	0.86	0.29215087580064	0.0240499516094192	0.29812279422906	0.0029	0.0023	0.0213	0.1354	0.0085	0.1705	0.207	0.0132	0.0019	0.0134	0.0101	0.0196	0.0033	0.0118	0.0161	0.1184	0.1482	0.0022	0.0015	0.0109	0.0193	0.0159	0.0094	0.0166	0.0111	0.0031
1	rs116323723	181441144	0.96	0.0430660126656495	0.86	0.29215087580064	0.0268831377337239	0.300618221720003	0.003	0.0023	0.0212	0.1357	0.0085	0.1703	0.2068	0.0131	0.0019	0.0135	0.0102	0.0194	0.0033	0.0118	0.0162	0.1179	0.1485	0.0023	0.0016	0.0108	0.0193	0.016	0.0093	0.0165	0.0111	0.0032
1	rs75258258	181442330	0.96	0.0430660126656495	0.86	0.29215087580064	0.025664931629488	0.280832618230808	0.003	0.0023	0.0212	0.1358	0.0085	0.1702	0.2067	0.0131	0.002	0.0135	0.0102	0.0193	0.0034	0.0118	0.0161	0.1178	0.1486	0.0023	0.0016	0.0108	0.0193	0.016	0.0093	0.0165	0.0111	0.0033
1	rs4652655	181442764	0.96	0.0430660126656495	0.86	0.29215087580064	0.0267765327462569	0.282115512348375	0.003	0.0023	0.0212	0.1358	0.0085	0.1702	0.2067	0.0131	0.002	0.0136	0.0102	0.0193	0.0034	0.0118	0.0161	0.1177	0.1486	0.0023	0.0016	0.0108	0.0193	0.016	0.0093	0.0165	0.0111	0.0033
1	rs16857380	181443599	0.96	0.0430660126656495	0.86	0.29215087580064	0.0280537509607655	0.279435143471736	0.003	0.0023	0.0212	0.1358	0.0085	0.1701	0.2066	0.0131	0.002	0.0136	0.0103	0.0193	0.0034	0.0118	0.0161	0.1177	0.1486	0.0023	0.0016	0.0108	0.0193	0.016	0.0094	0.0165	0.0111	0.0033
1	rs77097038	181446228	0.95	0.0523777185899542	0.86	0.29215087580064	0.0305024378416506	0.275603154425905	0.0036	0.0026	0.0216	0.1352	0.009	0.1692	0.2043	0.0128	0.0025	0.0147	0.0106	0.0192	0.0035	0.0126	0.0156	0.115	0.147	0.0029	0.0022	0.0107	0.0193	0.0162	0.0098	0.017	0.0126	0.0037
1	rs4652656	181446490	0.94	0.0632155594214646	0.86	0.29215087580064	0.026458520954306	0.275023972571688	0.0037	0.0027	0.0217	0.1351	0.0091	0.1691	0.204	0.0128	0.0026	0.0148	0.0107	0.0192	0.0036	0.0127	0.0156	0.1147	0.1468	0.003	0.0023	0.0107	0.0194	0.0163	0.0098	0.0171	0.0127	0.0038
1	rs663935	181448580	0.93	0.0757334056000413	0.86	0.29215087580064	0.0466772569085727	0.430557571848859	0.0042	0.0025	0.0219	0.1365	0.009	0.1689	0.2032	0.0121	0.0028	0.0157	0.0112	0.0185	0.0036	0.0124	0.0152	0.1149	0.1471	0.0034	0.0025	0.0104	0.0191	0.0157	0.0091	0.0172	0.0132	0.0037
1	rs114808923	181455719	0.93	0.0757334056000413	0.85	0.32706018639722	0.0465051668815954	0.495013734520578	0.0044	0.0025	0.0219	0.1368	0.0091	0.1689	0.203	0.0119	0.0028	0.0158	0.0113	0.0183	0.0036	0.0123	0.0151	0.1149	0.1472	0.0035	0.0026	0.0103	0.019	0.0156	0.0089	0.0172	0.0133	0.0037
1	rs550163	181457045	0.93	0.0757334056000413	0.85	0.32706018639722	0.0450980084969143	0.472322804073539	0.0044	0.0025	0.0219	0.1368	0.0091	0.169	0.203	0.0119	0.0028	0.0158	0.0113	0.0183	0.0037	0.0123	0.0151	0.1149	0.1472	0.0035	0.0026	0.0103	0.019	0.0156	0.0089	0.0172	0.0133	0.0037
1	rs7521268	181458840	0.93	0.0757334056000413	0.85	0.32706018639722	0.0456203228859758	0.478545521942798	0.0044	0.0025	0.0219	0.1369	0.0091	0.1689	0.203	0.0119	0.0028	0.0158	0.0113	0.0183	0.0037	0.0123	0.0151	0.1149	0.1472	0.0035	0.0026	0.0103	0.019	0.0156	0.0089	0.0172	0.0133	0.0037
1	rs650707	181466550	0.92	0.0900864543555373	0.85	0.32706018639722	0.0796265519421112	0.518250518041954	0.0045	0.0024	0.0219	0.1388	0.0089	0.1695	0.2036	0.0118	0.0026	0.016	0.0115	0.0177	0.0037	0.0122	0.0145	0.1144	0.1467	0.0036	0.0026	0.0102	0.0187	0.0154	0.0086	0.0174	0.0133	0.0037
1	rs78673927	181468417	0.92	0.0900864543555373	0.85	0.32706018639722	0.0876762393893931	0.60253635710677	0.0044	0.0023	0.0224	0.1392	0.0089	0.1702	0.2044	0.0116	0.0024	0.0159	0.0113	0.017	0.0037	0.0121	0.0141	0.1151	0.1472	0.0036	0.0026	0.0099	0.0184	0.015	0.0083	0.0174	0.0131	0.0036
1	rs4652661	181476430	0.92	0.0900864543555373	0.85	0.32706018639722	0.0866840835960791	0.540773945862708	0.0044	0.0022	0.0227	0.1393	0.0089	0.1704	0.2048	0.0115	0.0023	0.0159	0.0113	0.0167	0.0036	0.0121	0.014	0.1154	0.1474	0.0035	0.0025	0.0098	0.0183	0.0149	0.0082	0.0174	0.0131	0.0036
1	rs75960481	181477261	0.92	0.0900864543555373	0.85	0.32706018639722	0.0865429327685648	0.525176609569361	0.0044	0.0022	0.0227	0.1393	0.0089	0.1705	0.2048	0.0115	0.0023	0.0159	0.0113	0.0167	0.0036	0.0121	0.014	0.1153	0.1475	0.0035	0.0025	0.0099	0.0183	0.0148	0.0082	0.0174	0.0131	0.0036
1	rs74130013	181477341	0.92	0.0900864543555373	0.85	0.32706018639722	0.0714841709408933	0.512174750250598	0.0044	0.0022	0.0227	0.1393	0.0089	0.1705	0.2048	0.0115	0.0023	0.0159	0.011	0.0167	0.0036	0.0121	0.014	0.1157	0.1475	0.0035	0.0025	0.0099	0.0183	0.0148	0.0082	0.0174	0.0131	0.0036
1	rs72731240	181485103	0.92	0.0900864543555373	0.85	0.32706018639722	0.0578611920322298	0.490917372843148	0.0043	0.0022	0.0226	0.1397	0.0089	0.1713	0.2046	0.0115	0.0022	0.0158	0.0107	0.0164	0.0036	0.012	0.014	0.1159	0.1476	0.0035	0.0025	0.01	0.0184	0.0148	0.0081	0.0174	0.0129	0.0035
1	rs115044212	181487249	0.92	0.0900864543555373	0.85	0.32706018639722	0.0507884265020186	0.483701888811307	0.0043	0.0022	0.0226	0.1397	0.0089	0.1715	0.2047	0.0115	0.0022	0.0158	0.0106	0.0163	0.0036	0.012	0.014	0.1159	0.1477	0.0035	0.0025	0.01	0.0184	0.0148	0.0081	0.0174	0.0129	0.0032
1	rs623898	181494041	0.92	0.0900864543555373	0.86	0.29215087580064	0.0433764557343354	0.415605303304628	0.0042	0.0021	0.0226	0.1401	0.0089	0.1722	0.2045	0.0115	0.0021	0.0158	0.0104	0.0161	0.0036	0.0119	0.014	0.116	0.1478	0.0034	0.0025	0.01	0.0184	0.0148	0.008	0.0174	0.0128	0.0032
1	rs593080	181494858	0.92	0.0900864543555373	0.86	0.29215087580064	0.0433317674600799	0.415996947968664	0.0042	0.0021	0.0226	0.1401	0.0089	0.1722	0.2045	0.0115	0.0021	0.0158	0.0104	0.0161	0.0036	0.0119	0.014	0.116	0.1478	0.0034	0.0025	0.01	0.0184	0.0148	0.008	0.0174	0.0128	0.0032
1	rs6697584	181509718	0.92	0.0900864543555373	0.86	0.29215087580064	0.048534456363269	0.44365672767458	0.0041	0.0021	0.0224	0.1405	0.0088	0.173	0.2046	0.0115	0.0021	0.0159	0.0104	0.016	0.0036	0.0119	0.014	0.1162	0.1477	0.0035	0.0024	0.0099	0.0182	0.0143	0.0079	0.0172	0.0127	0.0031
1	rs115403845	181520837	0.93	0.0757334056000413	0.86	0.29215087580064	0.0561946150751137	0.424244502495123	0.0041	0.0021	0.0223	0.1409	0.0088	0.1737	0.2047	0.0116	0.002	0.0159	0.0103	0.0159	0.0036	0.0118	0.014	0.116	0.1476	0.0036	0.0024	0.0098	0.0182	0.0143	0.0079	0.0172	0.0127	0.0031
1	rs2152853	181524858	0.93	0.0757334056000413	0.86	0.29215087580064	0.0736255060624767	0.435440935232717	0.0041	0.002	0.022	0.1418	0.0087	0.1752	0.2051	0.0116	0.0019	0.0158	0.0101	0.0157	0.0034	0.0117	0.0139	0.1156	0.1475	0.0038	0.0022	0.0096	0.0179	0.0142	0.0077	0.017	0.0126	0.003
1	rs6664954	181528408	0.93	0.0757334056000413	0.86	0.29215087580064	0.117472579980159	0.44073676486289	0.0039	0.0017	0.0212	0.145	0.0081	0.1805	0.2083	0.0115	0.0017	0.0158	0.0094	0.014	0.0032	0.0107	0.0131	0.1156	0.1497	0.0036	0.0017	0.0087	0.0172	0.0128	0.0067	0.0161	0.0115	0.003
1	rs10910957	181528472	0.94	0.0632155594214646	0.86	0.29215087580064	0.118242479265848	0.450978953083495	0.0039	0.0017	0.0212	0.1451	0.0081	0.1806	0.2085	0.0115	0.0016	0.0157	0.0093	0.0139	0.0031	0.0107	0.013	0.1155	0.15	0.0036	0.0017	0.0087	0.0171	0.0126	0.0067	0.0161	0.0115	0.003
1	rs7515165	181539263	0.93	0.0757334056000413	0.86	0.29215087580064	0.0967536587388282	0.493920519340683	0.0035	0.0014	0.0209	0.1476	0.0078	0.183	0.2112	0.0111	0.0012	0.015	0.0086	0.0122	0.0024	0.01	0.012	0.1168	0.1542	0.003	0.0012	0.0083	0.016	0.0117	0.0063	0.0157	0.0107	0.0026
1	rs12125577	181542376	0.93	0.0757334056000413	0.86	0.29215087580064	0.107662470602826	0.552124287146873	0.0035	0.0014	0.0209	0.1477	0.0078	0.1832	0.2113	0.0111	0.0012	0.015	0.0086	0.0121	0.0024	0.01	0.012	0.117	0.1543	0.003	0.0012	0.0083	0.016	0.0114	0.0063	0.0156	0.0107	0.0026
1	rs2877652	181553797	0.93	0.0757334056000413	0.86	0.29215087580064	0.109860691558395	0.555639173350872	0.0035	0.0013	0.0209	0.1477	0.0078	0.1833	0.2115	0.0111	0.0012	0.015	0.0086	0.012	0.0024	0.01	0.012	0.1172	0.1544	0.003	0.0012	0.0083	0.0159	0.0114	0.0062	0.0155	0.0106	0.0026
1	rs111434161	181566045	0.93	0.0757334056000413	0.87	0.259919603286658	0.105731554993845	0.57499694455454	0.0034	0.0013	0.0209	0.1482	0.0077	0.1834	0.2116	0.011	0.0012	0.0147	0.0085	0.0119	0.0023	0.0098	0.0121	0.1172	0.1548	0.003	0.0012	0.0082	0.0158	0.0114	0.0061	0.0156	0.0105	0.0025
1	rs78027394	181577538	0.93	0.0757334056000413	0.88	0.230271256315472	0.104244705538319	0.57457132968877	0.0033	0.0013	0.021	0.1484	0.0077	0.1835	0.2116	0.0109	0.0012	0.0146	0.0085	0.0118	0.0022	0.0098	0.0121	0.1172	0.1551	0.003	0.0012	0.0082	0.0158	0.0115	0.0061	0.0156	0.0105	0.0025
1	rs16857817	181587409	0.93	0.0757334056000413	0.87	0.259919603286658	0.0979949028810877	0.587943297997434	0.0032	0.0012	0.021	0.1487	0.0077	0.1836	0.2116	0.0109	0.0012	0.0145	0.0085	0.0118	0.0022	0.0097	0.0122	0.1172	0.1553	0.003	0.0012	0.0082	0.0157	0.0115	0.0061	0.0156	0.0104	0.0025
1	rs199953	181593301	0.93	0.0757334056000413	0.86	0.29215087580064	0.0879610314361889	0.571594166738508	0.0032	0.0012	0.0212	0.149	0.0076	0.1837	0.2118	0.0108	0.0012	0.0144	0.0085	0.0116	0.0022	0.0097	0.0122	0.1173	0.1554	0.003	0.0011	0.0081	0.0155	0.0115	0.006	0.0156	0.0104	0.0025
1	rs11590410	181611380	0.93	0.0757334056000413	0.85	0.32706018639722	0.0745832748761003	0.550439091075101	0.003	0.0012	0.0211	0.1514	0.0074	0.1844	0.2119	0.0105	0.0011	0.0135	0.0081	0.0105	0.0021	0.0095	0.0126	0.1183	0.1566	0.003	0.001	0.0079	0.0151	0.0112	0.0057	0.0151	0.01	0.0025
1	rs6680280	181629618	0.92	0.0900864543555373	0.85	0.32706018639722	0.061348539925942	0.528509301211214	0.0025	0.0012	0.0209	0.1554	0.0068	0.1843	0.2125	0.0101	0.0011	0.0126	0.0077	0.0096	0.0019	0.0091	0.012	0.1188	0.1587	0.003	0.001	0.0082	0.0145	0.0106	0.0053	0.0148	0.0097	0.0023
1	rs77303656	181649893	0.92	0.0900864543555373	0.85	0.32706018639722	0.0489538474402854	0.46598675417781	0.0024	0.0012	0.0209	0.1567	0.0067	0.1842	0.2126	0.01	0.0012	0.0123	0.0075	0.0093	0.0019	0.009	0.0118	0.1189	0.1594	0.003	0.001	0.0083	0.0143	0.0105	0.0052	0.0147	0.0096	0.0022
1	rs73043434	181656287	0.92	0.0900864543555373	0.85	0.32706018639722	0.0488245443069531	0.465448547939201	0.0024	0.0012	0.0209	0.1567	0.0067	0.1842	0.2126	0.01	0.0012	0.0123	0.0075	0.0092	0.0019	0.009	0.0117	0.1189	0.1594	0.003	0.001	0.0084	0.0143	0.0105	0.0052	0.0147	0.0096	0.0022
1	rs3766988	181667283	0.92	0.0900864543555373	0.84	0.364737902801441	0.0473224883804962	0.432403595239717	0.0024	0.0013	0.0209	0.1568	0.0067	0.1842	0.2125	0.01	0.0013	0.0123	0.0075	0.0091	0.0019	0.009	0.0117	0.119	0.1594	0.0031	0.001	0.0084	0.0143	0.0105	0.0052	0.0147	0.0096	0.0022
1	rs115708098	181677222	0.92	0.0900864543555373	0.84	0.364737902801441	0.0475759169385664	0.422407931480707	0.0024	0.0013	0.0209	0.1569	0.0066	0.1841	0.2125	0.01	0.0013	0.0122	0.0075	0.0091	0.0019	0.009	0.0117	0.119	0.1595	0.0031	0.001	0.0084	0.0143	0.0105	0.0052	0.0147	0.0096	0.0022
1	rs78105366	181695700	0.91	0.106429816649543	0.84	0.364737902801441	0.0387714033826267	0.373533333279944	0.0023	0.0013	0.0209	0.1572	0.0066	0.1841	0.2123	0.0099	0.0013	0.0122	0.0075	0.0091	0.002	0.009	0.0116	0.1191	0.1596	0.0031	0.001	0.0084	0.0139	0.0107	0.0051	0.0149	0.0095	0.0022
1	rs114530864	181696031	0.91	0.106429816649543	0.84	0.364737902801441	0.0388957087023269	0.37391359937454	0.0023	0.0013	0.0209	0.1572	0.0066	0.1841	0.2123	0.0099	0.0013	0.0122	0.0075	0.0091	0.002	0.009	0.0116	0.1191	0.1596	0.0031	0.001	0.0084	0.0139	0.0107	0.0051	0.0149	0.0095	0.0022
1	rs112307507	181696545	0.91	0.106429816649543	0.84	0.364737902801441	0.0392563561504992	0.376197476537753	0.0023	0.0013	0.0209	0.1573	0.0066	0.1841	0.2122	0.0099	0.0013	0.0122	0.0075	0.009	0.002	0.009	0.0116	0.1191	0.1597	0.0031	0.001	0.0084	0.0138	0.0107	0.0051	0.0149	0.0095	0.0022
1	rs10797739	181700838	0.91	0.106429816649543	0.85	0.32706018639722	0.029911199977559	0.348556194043495	0.0023	0.0013	0.0209	0.1575	0.0066	0.184	0.2122	0.0099	0.0013	0.0122	0.0075	0.009	0.002	0.009	0.0115	0.1193	0.1597	0.0031	0.001	0.0084	0.0136	0.0108	0.0051	0.015	0.0092	0.0022
1	rs41304253	181702616	0.91	0.106429816649543	0.85	0.32706018639722	0.029830684818809	0.339025557082936	0.0024	0.0013	0.0209	0.1575	0.0066	0.184	0.2121	0.0099	0.0013	0.0122	0.0075	0.009	0.002	0.009	0.0115	0.1193	0.1598	0.0031	0.001	0.0084	0.0136	0.0108	0.0051	0.015	0.0092	0.0022
1	rs7418539	181704788	0.91	0.106429816649543	0.85	0.32706018639722	0.0300842479185938	0.327617393291331	0.0024	0.0013	0.0209	0.1576	0.0066	0.184	0.2119	0.0099	0.0013	0.0122	0.0075	0.009	0.002	0.009	0.0116	0.1194	0.16	0.0031	0.001	0.0084	0.0136	0.0107	0.0051	0.015	0.0092	0.0022
1	rs3753747	181712886	0.91	0.106429816649543	0.85	0.32706018639722	0.0302000042407814	0.287851872625035	0.0025	0.0013	0.021	0.1579	0.0064	0.1839	0.2117	0.0099	0.0014	0.0121	0.0074	0.0089	0.002	0.0092	0.0116	0.1193	0.1604	0.0033	0.001	0.0085	0.0136	0.0107	0.0051	0.0151	0.009	0.0022
1	rs3767003	181716658	0.91	0.106429816649543	0.85	0.32706018639722	0.0256959317734754	0.272018297766819	0.0025	0.0015	0.0209	0.1579	0.0064	0.1839	0.2117	0.0098	0.0015	0.012	0.0074	0.0089	0.002	0.0092	0.0116	0.1193	0.1605	0.0033	0.001	0.0085	0.0135	0.0107	0.0051	0.0151	0.009	0.0022
1	rs3767007	181721956	0.91	0.106429816649543	0.85	0.32706018639722	0.0246869493048997	0.256804879998099	0.0025	0.0015	0.021	0.158	0.0064	0.1839	0.2117	0.0098	0.0015	0.012	0.0073	0.0089	0.002	0.0092	0.0116	0.1193	0.1603	0.0033	0.001	0.0085	0.0134	0.0107	0.0051	0.0152	0.0089	0.0022
1	rs704329	181727273	0.91	0.106429816649543	0.85	0.32706018639722	0.0230879220798654	0.239426796864417	0.0025	0.0015	0.021	0.1581	0.0064	0.184	0.2118	0.0098	0.0016	0.0118	0.0073	0.0089	0.002	0.0091	0.0117	0.1195	0.16	0.0033	0.001	0.0085	0.0134	0.0107	0.005	0.0153	0.0088	0.0023
1	rs72735265	181732695	0.91	0.106429816649543	0.85	0.32706018639722	0.0216285868202406	0.230501438186522	0.0025	0.0015	0.0211	0.1579	0.0063	0.1836	0.2116	0.01	0.0016	0.0121	0.0074	0.009	0.002	0.0091	0.0117	0.1195	0.16	0.0033	0.0011	0.0086	0.0134	0.0108	0.0051	0.0152	0.0087	0.0023
1	rs3767009	181733298	0.91	0.106429816649543	0.85	0.32706018639722	0.0213557679290738	0.229297815507276	0.0025	0.0015	0.0211	0.1579	0.0064	0.1835	0.2115	0.01	0.0016	0.0121	0.0074	0.009	0.002	0.0091	0.0117	0.1195	0.16	0.0033	0.0011	0.0086	0.0134	0.0108	0.0051	0.0152	0.0086	0.0023
1	rs56179266	181733422	0.91	0.106429816649543	0.85	0.32706018639722	0.0212744093140074	0.229297815507276	0.0025	0.0015	0.0211	0.1578	0.0064	0.1835	0.2115	0.01	0.0016	0.0121	0.0074	0.0091	0.002	0.0091	0.0117	0.1195	0.16	0.0033	0.0011	0.0086	0.0134	0.0108	0.0051	0.0152	0.0086	0.0023
1	rs72735268	181734946	0.91	0.106429816649543	0.85	0.32706018639722	0.0201674684243751	0.223527313617888	0.0025	0.0016	0.021	0.1575	0.0064	0.1834	0.2113	0.01	0.0017	0.0121	0.0074	0.0093	0.002	0.0092	0.0119	0.1194	0.1603	0.0033	0.0011	0.0086	0.0133	0.0108	0.005	0.0154	0.0086	0.0023
1	rs697259	181736189	0.91	0.106429816649543	0.85	0.32706018639722	0.0196597695127683	0.220066526812829	0.0025	0.0016	0.021	0.1572	0.0064	0.1833	0.2111	0.01	0.0017	0.0122	0.0074	0.0094	0.002	0.0092	0.012	0.1194	0.1604	0.0033	0.0011	0.0086	0.0132	0.0108	0.005	0.0155	0.0086	0.0023
1	rs116389205	181744982	0.9	0.124917206299546	0.85	0.32706018639722	0.0171359539929066	0.219096369421157	0.0025	0.0016	0.021	0.1573	0.0063	0.1835	0.2113	0.0099	0.0017	0.0121	0.0074	0.0095	0.002	0.0092	0.012	0.1194	0.1604	0.0033	0.0011	0.0085	0.0132	0.0108	0.005	0.0155	0.0085	0.0023
1	rs71632123	181745701	0.9	0.124917206299546	0.85	0.32706018639722	0.0168218912084361	0.218558000785268	0.0025	0.0016	0.021	0.1574	0.0063	0.1835	0.2114	0.0099	0.0017	0.0121	0.0074	0.0095	0.002	0.0092	0.012	0.1194	0.1604	0.0033	0.0011	0.0085	0.0132	0.0108	0.005	0.0155	0.0085	0.0023
1	rs561352	181750932	0.89	0.145699762692903	0.85	0.32706018639722	0.0083716807357358	0.21255813402868	0.0026	0.0019	0.0209	0.1579	0.006	0.1843	0.2124	0.0096	0.0017	0.012	0.0072	0.0096	0.0021	0.0089	0.0118	0.1195	0.1598	0.0031	0.001	0.0082	0.013	0.0109	0.0051	0.0153	0.0081	0.0022
1	rs2738889	181751101	0.89	0.145699762692903	0.85	0.32706018639722	0.00799491569334819	0.210854034223391	0.0026	0.0019	0.0209	0.158	0.006	0.1843	0.2123	0.0096	0.0017	0.012	0.0072	0.0096	0.0021	0.0089	0.0118	0.1196	0.16	0.0031	0.001	0.0082	0.013	0.0109	0.0051	0.0153	0.0081	0.0022
1	rs61813240	181751599	0.89	0.145699762692903	0.85	0.32706018639722	0.00845317592086193	0.211918564804875	0.0026	0.0019	0.0208	0.1582	0.006	0.1843	0.2123	0.0096	0.0017	0.012	0.0072	0.0095	0.0021	0.0089	0.0117	0.1197	0.16	0.0031	0.001	0.0082	0.0129	0.0108	0.0051	0.0153	0.0081	0.0022
1	rs704326	181759657	0.89	0.145699762692903	0.85	0.32706018639722	0.0116883759913511	0.234124505675388	0.0025	0.0019	0.0206	0.1597	0.0056	0.1843	0.2131	0.0095	0.0017	0.0118	0.0071	0.009	0.0021	0.0089	0.0116	0.1201	0.1603	0.003	0.001	0.0081	0.0128	0.0102	0.0051	0.015	0.0079	0.0022
1	rs4282766	181760749	0.89	0.145699762692903	0.85	0.32706018639722	0.0129939041811636	0.254880141437348	0.0025	0.0019	0.0206	0.1598	0.0056	0.1843	0.2133	0.0095	0.0017	0.0118	0.0071	0.0089	0.0021	0.0089	0.0117	0.1201	0.1602	0.003	0.001	0.0081	0.0128	0.0102	0.0051	0.015	0.0078	0.0022
1	rs73045170	181764238	0.89	0.145699762692903	0.85	0.32706018639722	0.0131074053718245	0.235777369120738	0.0025	0.0019	0.0205	0.161	0.0054	0.184	0.2148	0.0096	0.0017	0.0114	0.0069	0.0087	0.0021	0.009	0.0119	0.1198	0.1596	0.0028	0.001	0.008	0.0127	0.0098	0.0052	0.0152	0.0076	0.0021
1	rs9943168	181772559	0.89	0.145699762692903	0.86	0.29215087580064	0.0169515953163632	0.185952958339467	0.0025	0.002	0.0204	0.1623	0.0053	0.1835	0.2163	0.0097	0.0017	0.0109	0.0067	0.0085	0.0021	0.0091	0.0123	0.1195	0.1589	0.0028	9e-04	0.008	0.0125	0.0093	0.0053	0.0153	0.0074	0.0021
1	rs79234964	181774859	0.89	0.145699762692903	0.86	0.29215087580064	0.0167004835568274	0.183714477515558	0.0025	0.002	0.0204	0.1624	0.0053	0.1835	0.2164	0.0097	0.0017	0.0109	0.0067	0.0085	0.0021	0.0091	0.0123	0.1194	0.1588	0.0028	9e-04	0.008	0.0126	0.0093	0.0053	0.0153	0.0074	0.0021
1	rs12139724	181777392	0.89	0.145699762692903	0.86	0.29215087580064	0.0118576829826066	0.181687572606014	0.0025	0.002	0.0204	0.1624	0.0056	0.1835	0.2164	0.0098	0.0017	0.0108	0.0067	0.0085	0.0021	0.009	0.0123	0.1193	0.1588	0.0028	9e-04	0.008	0.0126	0.0093	0.0053	0.0153	0.0073	0.0022
1	rs591778	181780084	0.89	0.145699762692903	0.85	0.32706018639722	0.0122799468457245	0.179366206051201	0.0025	0.002	0.0204	0.1624	0.0056	0.1834	0.2164	0.0098	0.0017	0.0108	0.0067	0.0085	0.0021	0.0091	0.0123	0.1192	0.1587	0.0028	9e-04	0.008	0.0127	0.0093	0.0053	0.0153	0.0073	0.0022
1	rs591751	181780103	0.89	0.145699762692903	0.85	0.32706018639722	0.0122799468457245	0.179567655713298	0.0025	0.002	0.0204	0.1624	0.0056	0.1834	0.2164	0.0098	0.0017	0.0108	0.0067	0.0085	0.0021	0.0091	0.0123	0.1192	0.1587	0.0028	9e-04	0.008	0.0127	0.0093	0.0053	0.0153	0.0073	0.0022
1	rs61814582	181780959	0.89	0.145699762692903	0.85	0.32706018639722	0.0123282214850326	0.182497408189411	0.0025	0.002	0.0204	0.1623	0.0056	0.1833	0.2167	0.0098	0.0017	0.0108	0.0067	0.0085	0.0021	0.0091	0.0123	0.1192	0.1586	0.0028	9e-04	0.008	0.0127	0.0093	0.0053	0.0153	0.0073	0.0022
1	rs79397486	181782953	0.89	0.145699762692903	0.85	0.32706018639722	0.0123524119526893	0.186054927669735	0.0025	0.0021	0.0204	0.1623	0.0056	0.1834	0.2167	0.0098	0.0017	0.0108	0.0067	0.0085	0.0021	0.009	0.0123	0.1192	0.1585	0.0028	9e-04	0.008	0.0127	0.0093	0.0053	0.0153	0.0073	0.0022
1	rs74596512	181783444	0.89	0.145699762692903	0.85	0.32706018639722	0.0123342657780515	0.187177849683327	0.0025	0.0021	0.0204	0.1623	0.0056	0.1834	0.2167	0.0098	0.0017	0.0107	0.0067	0.0085	0.0021	0.009	0.0123	0.1192	0.1585	0.0028	9e-04	0.008	0.0127	0.0093	0.0053	0.0153	0.0073	0.0022
1	rs480752	181787784	0.89	0.145699762692903	0.85	0.32706018639722	0.0123948306455664	0.203452383151327	0.0025	0.0021	0.0204	0.1623	0.0056	0.1834	0.2167	0.0097	0.0017	0.0107	0.0067	0.0085	0.0021	0.009	0.0123	0.1193	0.1584	0.0028	9e-04	0.008	0.0127	0.0093	0.0054	0.0153	0.0073	0.0022
1	rs115036369	181811155	0.89	0.145699762692903	0.86	0.29215087580064	0.0133238099252066	0.212878157496688	0.0025	0.0021	0.0204	0.1623	0.0056	0.1835	0.2168	0.0097	0.0017	0.0107	0.0066	0.0085	0.0021	0.009	0.0124	0.1195	0.158	0.0028	9e-04	0.008	0.0126	0.0092	0.0054	0.0152	0.0073	0.0022
1	rs77548847	181813865	0.89	0.145699762692903	0.85	0.32706018639722	0.0135234278877453	0.212878157496688	0.0025	0.0021	0.0204	0.1624	0.0056	0.1835	0.2168	0.0097	0.0017	0.0107	0.0066	0.0085	0.0021	0.009	0.0124	0.1195	0.158	0.0028	9e-04	0.008	0.0126	0.0092	0.0054	0.0152	0.0073	0.0022
1	rs78940819	181816472	0.89	0.145699762692903	0.85	0.32706018639722	0.0135363824101169	0.208306422178862	0.0025	0.0021	0.0204	0.1624	0.0056	0.1834	0.2168	0.0097	0.0017	0.0107	0.0066	0.0085	0.0021	0.009	0.0124	0.1195	0.158	0.0028	9e-04	0.008	0.0126	0.0092	0.0054	0.0152	0.0073	0.0022
1	rs677618	181827111	0.89	0.145699762692903	0.85	0.32706018639722	0.0121898131581287	0.231597408969271	0.0025	0.0021	0.0203	0.1625	0.0058	0.1832	0.2169	0.0097	0.0017	0.0107	0.0066	0.0085	0.0021	0.009	0.0126	0.1198	0.1573	0.0027	9e-04	0.008	0.0127	0.0092	0.0055	0.0151	0.0073	0.0022
1	rs114568734	181833269	0.87	0.194736090082605	0.85	0.32706018639722	0.00431829866782095	0.231487736252763	0.0029	0.0023	0.0208	0.1612	0.0065	0.1801	0.2169	0.0089	0.0018	0.0098	0.0065	0.0092	0.0024	0.0086	0.0144	0.1222	0.1537	0.0034	0.001	0.0086	0.013	0.0097	0.0061	0.0151	0.0072	0.0027
1	rs3845449	181841395	0.87	0.194736090082605	0.85	0.32706018639722	0.00424852382816616	0.22591680768876	0.0029	0.0023	0.0208	0.1612	0.0065	0.1801	0.2169	0.0089	0.0018	0.0098	0.0065	0.0092	0.0024	0.0085	0.0144	0.1222	0.1537	0.0034	0.001	0.0086	0.013	0.0097	0.0061	0.0151	0.0072	0.0027
1	rs80233420	181844486	0.87	0.194736090082605	0.86	0.29215087580064	0.00422192458568187	0.218665639742481	0.0029	0.0023	0.0208	0.1612	0.0065	0.18	0.2169	0.0089	0.0018	0.0098	0.0065	0.0092	0.0024	0.0085	0.0144	0.1223	0.1537	0.0034	0.001	0.0086	0.013	0.0097	0.0061	0.0151	0.0072	0.0027
1	rs78949084	181863222	0.87	0.194736090082605	0.86	0.29215087580064	0.0037192937559281	0.182497408189411	0.0029	0.0023	0.0208	0.1612	0.0065	0.1799	0.2169	0.0089	0.0019	0.0098	0.0065	0.0093	0.0024	0.0085	0.0145	0.1223	0.1535	0.0034	0.001	0.0087	0.0131	0.0097	0.0061	0.0151	0.0072	0.0027
1	rs72637277	181867812	0.87	0.194736090082605	0.86	0.29215087580064	0.00355882956790366	0.166735908740984	0.0029	0.0023	0.0208	0.1612	0.0066	0.1799	0.2169	0.0089	0.0019	0.0098	0.0065	0.0093	0.0025	0.0085	0.0145	0.1223	0.1535	0.0034	0.001	0.0087	0.0131	0.0097	0.0061	0.0151	0.0072	0.0027
1	rs115877898	181873229	0.87	0.194736090082605	0.86	0.29215087580064	0.00348751949190262	0.165755119893042	0.0029	0.0023	0.0208	0.1612	0.0066	0.18	0.2169	0.0089	0.0019	0.0098	0.0065	0.0093	0.0025	0.0085	0.0145	0.1224	0.1535	0.0034	0.001	0.0087	0.0131	0.0097	0.0061	0.0151	0.0072	0.0027
1	rs72737144	181877537	0.87	0.194736090082605	0.86	0.29215087580064	0.00341959179336693	0.151955488423524	0.0029	0.0023	0.0207	0.1612	0.0066	0.1802	0.2169	0.0089	0.0019	0.0098	0.0065	0.0092	0.0025	0.0085	0.0145	0.1224	0.1534	0.0034	0.001	0.0087	0.0131	0.0097	0.0061	0.0151	0.0072	0.0027
1	rs12076507	181878629	0.87	0.194736090082605	0.86	0.29215087580064	0.0034038938975421	0.153764363523109	0.0029	0.0023	0.0207	0.1612	0.0066	0.1802	0.2169	0.0089	0.0019	0.0098	0.0065	0.0092	0.0025	0.0085	0.0145	0.1225	0.1534	0.0034	0.001	0.0087	0.0131	0.0097	0.0061	0.0151	0.0072	0.0027
1	rs114088586	181879248	0.87	0.194736090082605	0.86	0.29215087580064	0.00342183902548871	0.153097045109159	0.0029	0.0023	0.0207	0.1612	0.0066	0.1802	0.2169	0.0089	0.0019	0.0098	0.0065	0.0092	0.0025	0.0085	0.0145	0.1225	0.1533	0.0034	0.001	0.0087	0.0131	0.0097	0.0061	0.0151	0.0072	0.0027
1	rs16858332	181879653	0.87	0.194736090082605	0.86	0.29215087580064	0.00342633700063324	0.156252030030194	0.0029	0.0023	0.0207	0.1612	0.0066	0.1802	0.2168	0.0089	0.0019	0.0098	0.0065	0.0092	0.0025	0.0085	0.0145	0.1225	0.1533	0.0034	0.001	0.0087	0.0131	0.0097	0.0061	0.0151	0.0072	0.0027
1	rs61816372	181884564	0.87	0.194736090082605	0.86	0.29215087580064	0.00543804758946911	0.143585361395857	0.003	0.0024	0.0207	0.1632	0.0063	0.1786	0.2174	0.0088	0.002	0.0097	0.0065	0.0092	0.0027	0.0085	0.0146	0.1224	0.1522	0.0034	0.0011	0.0087	0.013	0.0097	0.0061	0.0152	0.007	0.0029
1	rs80250125	181887437	0.87	0.194736090082605	0.86	0.29215087580064	0.00555875202898319	0.155485078419996	0.003	0.0024	0.0207	0.1632	0.0063	0.1785	0.2174	0.0088	0.002	0.0097	0.0065	0.0092	0.0027	0.0085	0.0146	0.1224	0.1522	0.0034	0.0011	0.0088	0.013	0.0097	0.0061	0.0152	0.007	0.0029
1	rs116123604	181888188	0.87	0.194736090082605	0.86	0.29215087580064	0.00557192491935232	0.148926348600194	0.003	0.0024	0.0207	0.1631	0.0063	0.1785	0.2174	0.0088	0.002	0.0097	0.0065	0.0092	0.0027	0.0085	0.0146	0.1224	0.1522	0.0034	0.0011	0.0088	0.013	0.0097	0.0061	0.0152	0.007	0.0029
1	rs4651117	181888775	0.87	0.194736090082605	0.86	0.29215087580064	0.00558512206861219	0.150343530873822	0.003	0.0024	0.0207	0.1631	0.0063	0.1785	0.2174	0.0088	0.002	0.0097	0.0065	0.0092	0.0027	0.0085	0.0146	0.1224	0.1522	0.0034	0.0011	0.0088	0.013	0.0097	0.0061	0.0152	0.007	0.0029
1	rs10494542	181894664	0.87	0.194736090082605	0.86	0.29215087580064	0.00565480626685989	0.155964265666792	0.003	0.0024	0.0207	0.1631	0.0063	0.1785	0.2173	0.0088	0.002	0.0097	0.0065	0.0092	0.0027	0.0085	0.0146	0.1223	0.1522	0.0034	0.0011	0.0088	0.013	0.0097	0.0061	0.0152	0.007	0.0029
1	rs79462610	181900006	0.87	0.194736090082605	0.85	0.32706018639722	0.00575552485982271	0.182700060279102	0.003	0.0024	0.0207	0.163	0.0063	0.1784	0.2172	0.0088	0.0021	0.0097	0.0066	0.0092	0.0027	0.0085	0.0146	0.1223	0.1522	0.0034	0.0011	0.0088	0.013	0.0098	0.0061	0.0153	0.007	0.0029
1	rs1281296	181906711	0.87	0.194736090082605	0.86	0.29215087580064	0.00547371752113129	0.168112418281161	0.0031	0.0025	0.0208	0.1629	0.0063	0.1783	0.217	0.0088	0.0021	0.0097	0.0067	0.0092	0.0027	0.0085	0.0147	0.1221	0.1521	0.0033	0.0011	0.0089	0.013	0.0099	0.0062	0.0154	0.0071	0.0029
1	rs75872681	181907868	0.87	0.194736090082605	0.86	0.29215087580064	0.00570499292084913	0.18912286330841	0.0031	0.0025	0.0208	0.1626	0.0064	0.1781	0.2168	0.0088	0.0022	0.0097	0.0068	0.0092	0.0028	0.0085	0.0146	0.122	0.1523	0.0034	0.0011	0.0089	0.013	0.0098	0.0062	0.0156	0.0072	0.0029
1	rs114660639	181930163	0.87	0.194736090082605	0.86	0.29215087580064	0.0077709057955044	0.150343530873822	0.0032	0.0027	0.0211	0.1617	0.0066	0.1775	0.215	0.0088	0.0025	0.0095	0.007	0.0093	0.0028	0.0087	0.0149	0.1218	0.1524	0.0035	0.0011	0.0092	0.013	0.0098	0.0063	0.0163	0.0077	0.0029
1	rs1281275	181941812	0.87	0.194736090082605	0.86	0.29215087580064	0.00781788667617517	0.150532852689932	0.0032	0.0027	0.0211	0.1616	0.0067	0.1774	0.2147	0.0088	0.0025	0.0095	0.007	0.0093	0.0028	0.0087	0.0149	0.1218	0.1523	0.0035	0.0011	0.0093	0.013	0.01	0.0063	0.0164	0.0078	0.0029
1	rs76634076	181952377	0.87	0.194736090082605	0.85	0.32706018639722	0.00665377102296339	0.143306215564723	0.0031	0.0027	0.0212	0.1615	0.007	0.1773	0.2144	0.0089	0.0025	0.0094	0.0071	0.0093	0.0027	0.0087	0.0149	0.1218	0.1523	0.0035	0.0011	0.0093	0.013	0.0102	0.0063	0.0165	0.0078	0.0028
1	rs12039940	181952711	0.87	0.194736090082605	0.85	0.32706018639722	0.00598897620202376	0.132665642787072	0.0031	0.0027	0.0212	0.1615	0.007	0.1773	0.2144	0.0089	0.0025	0.0094	0.0071	0.0093	0.0027	0.0087	0.0149	0.1218	0.1523	0.0035	0.0011	0.0093	0.013	0.0104	0.0063	0.0166	0.0075	0.0028
1	rs114598230	181968956	0.87	0.194736090082605	0.84	0.364737902801441	0.00617596731864711	0.143027266924976	0.0031	0.0027	0.0215	0.1612	0.007	0.1771	0.214	0.0089	0.0025	0.0094	0.0071	0.0093	0.0027	0.0088	0.0149	0.1221	0.1519	0.0035	0.0011	0.0094	0.013	0.0104	0.0063	0.0167	0.0075	0.0028
1	rs1148783	181970675	0.87	0.194736090082605	0.84	0.364737902801441	0.00602391725493122	0.133661706529128	0.0031	0.0027	0.0215	0.1612	0.007	0.1771	0.214	0.009	0.0025	0.0094	0.0071	0.0093	0.0027	0.0088	0.0149	0.1221	0.1519	0.0035	0.0011	0.0094	0.013	0.0104	0.0063	0.0167	0.0075	0.0028
1	rs3908799	181983018	0.87	0.194736090082605	0.84	0.364737902801441	0.00766493543523433	0.124797024159233	0.0031	0.0027	0.0214	0.1617	0.007	0.1772	0.2138	0.009	0.0026	0.0093	0.0071	0.0094	0.0028	0.0087	0.0144	0.122	0.1517	0.0036	0.0011	0.0094	0.0131	0.0105	0.0063	0.0168	0.0075	0.0028
1	rs7554182	182021283	0.87	0.194736090082605	0.83	0.405269641990714	0.00802981254261485	0.124178823883261	0.0031	0.0027	0.0214	0.1616	0.007	0.1767	0.214	0.0091	0.0026	0.0092	0.007	0.0095	0.0025	0.0088	0.0144	0.122	0.1518	0.0037	0.0011	0.0095	0.013	0.0105	0.0064	0.0168	0.0076	0.0028
1	rs12568050	182026813	0.87	0.194736090082605	0.83	0.405269641990714	0.00875251109412635	0.107512540683026	0.0032	0.0027	0.0214	0.1613	0.007	0.1759	0.2142	0.0092	0.0026	0.0092	0.0069	0.0093	0.0027	0.009	0.0144	0.1223	0.1517	0.0037	0.0012	0.0096	0.013	0.0106	0.0065	0.017	0.0077	0.0029
1	rs12564283	182027022	0.87	0.194736090082605	0.83	0.405269641990714	0.00867345578235086	0.107345519938824	0.0032	0.0027	0.0214	0.1613	0.007	0.1759	0.2142	0.0092	0.0026	0.0092	0.0069	0.0093	0.0027	0.009	0.0144	0.1222	0.1517	0.0037	0.0012	0.0096	0.013	0.0106	0.0065	0.017	0.0077	0.0029
1	rs111738085	182035309	0.87	0.194736090082605	0.83	0.405269641990714	0.0053003433505758	0.102873984975318	0.0032	0.0027	0.0215	0.1612	0.007	0.1756	0.2141	0.0092	0.0026	0.0092	0.007	0.0093	0.0027	0.009	0.0144	0.1222	0.1517	0.0034	0.0012	0.0096	0.0131	0.0108	0.0066	0.0171	0.0077	0.0029
1	rs61806431	182038718	0.87	0.194736090082605	0.83	0.405269641990714	0.00475606009554963	0.0931259515421921	0.0032	0.0027	0.0216	0.1612	0.007	0.1754	0.2141	0.0092	0.0026	0.0092	0.007	0.0094	0.0027	0.009	0.0144	0.1221	0.1517	0.0034	0.0012	0.0096	0.0131	0.0108	0.0066	0.0171	0.0077	0.0029
1	rs34329508	182043030	0.87	0.194736090082605	0.83	0.405269641990714	0.00263736761975068	0.0846763759828098	0.0033	0.0028	0.0216	0.1603	0.0071	0.1747	0.2122	0.0094	0.0026	0.0091	0.0071	0.0098	0.0029	0.0092	0.0148	0.1221	0.1517	0.0035	0.0013	0.0097	0.0133	0.011	0.007	0.0177	0.0079	0.0029
1	rs7551490	182045043	0.87	0.194736090082605	0.83	0.405269641990714	0.0013727996930361	0.0748096758917711	0.0033	0.0028	0.0215	0.1596	0.0072	0.1744	0.2109	0.0094	0.0025	0.0092	0.0071	0.01	0.003	0.0092	0.0149	0.1222	0.1526	0.0033	0.0013	0.0097	0.0134	0.0112	0.0071	0.018	0.0081	0.0029
1	rs115948517	182047845	0.86	0.223270892544248	0.84	0.364737902801441	0.000272626906257693	0.0677244383514736	0.0033	0.0029	0.0213	0.1575	0.0073	0.1737	0.2072	0.0096	0.0023	0.0094	0.007	0.0106	0.0033	0.0092	0.0152	0.1224	0.1551	0.0031	0.0014	0.0098	0.0137	0.0116	0.0076	0.0189	0.0089	0.0028
1	rs12030839	182047932	0.86	0.223270892544248	0.84	0.364737902801441	0.000259111430434998	0.0573325947688789	0.0033	0.0029	0.0213	0.1574	0.0073	0.1737	0.2071	0.0096	0.0023	0.0094	0.007	0.0106	0.0033	0.0092	0.0152	0.1224	0.1552	0.003	0.0014	0.0098	0.0137	0.0116	0.0076	0.019	0.0089	0.0028
1	rs3856105	182053935	0.84	0.289034762536342	0.84	0.364737902801441	5.78374248373194e-05	0.0571387447713497	0.0033	0.0029	0.0212	0.1572	0.0074	0.1737	0.2057	0.0096	0.0021	0.0093	0.007	0.0119	0.0034	0.0092	0.0153	0.1227	0.1562	0.003	0.0015	0.0093	0.0135	0.0116	0.0077	0.0189	0.009	0.0026
1	rs75857327	182056437	0.84	0.289034762536342	0.84	0.364737902801441	6.24990059014469e-05	0.05739727393325	0.0032	0.0029	0.0212	0.157	0.0073	0.1737	0.2059	0.0096	0.0021	0.0093	0.0071	0.012	0.0034	0.0092	0.0153	0.1224	0.1563	0.003	0.0015	0.0093	0.0135	0.0116	0.0077	0.0189	0.009	0.0026
1	rs76897031	182074958	0.84	0.289034762536342	0.85	0.32706018639722	8.43157124435778e-05	0.0533839117824045	0.0032	0.0029	0.0212	0.1566	0.0073	0.174	0.2065	0.0095	0.0021	0.0091	0.0072	0.0121	0.0035	0.0092	0.0152	0.1219	0.1564	0.0029	0.0015	0.0094	0.0135	0.0117	0.0077	0.0189	0.009	0.0026
1	rs6702634	182076149	0.84	0.289034762536342	0.85	0.32706018639722	9.91361482156145e-05	0.0475125237901663	0.0032	0.0029	0.0212	0.1566	0.0073	0.174	0.2066	0.0095	0.0021	0.0091	0.0073	0.0121	0.0035	0.0092	0.0153	0.1218	0.1565	0.0029	0.0015	0.0094	0.0135	0.0117	0.0077	0.0189	0.009	0.0026
1	rs67848399	182083252	0.84	0.289034762536342	0.85	0.32706018639722	0.000112892310123665	0.0445739686724164	0.0032	0.0029	0.0212	0.1562	0.0073	0.1741	0.2067	0.0095	0.0021	0.0087	0.0073	0.0122	0.0036	0.0092	0.0152	0.1218	0.1568	0.0029	0.0015	0.0094	0.0136	0.0117	0.0077	0.0189	0.009	0.0026
1	rs3856111	182084976	0.84	0.289034762536342	0.86	0.29215087580064	0.000109861371462926	0.044458155480837	0.0032	0.0029	0.0212	0.1561	0.0073	0.1741	0.2067	0.0095	0.0021	0.0087	0.0073	0.0122	0.0036	0.0092	0.0152	0.1218	0.1569	0.0029	0.0015	0.0094	0.0136	0.0117	0.0077	0.0189	0.009	0.0026
1	rs72739321	182097743	0.84	0.289034762536342	0.86	0.29215087580064	9.42325483583789e-05	0.04805023439048	0.0032	0.0028	0.0213	0.1557	0.0074	0.174	0.2069	0.0092	0.0021	0.0086	0.0073	0.0122	0.0035	0.0094	0.0155	0.1217	0.1573	0.0029	0.0015	0.0093	0.0136	0.0116	0.0078	0.0188	0.009	0.0026
1	rs74993477	182099815	0.84	0.289034762536342	0.86	0.29215087580064	9.17479280398532e-05	0.0491941152509978	0.0032	0.0028	0.0213	0.1556	0.0074	0.1739	0.2069	0.0092	0.0021	0.0086	0.0073	0.0123	0.0035	0.0094	0.0155	0.1216	0.1574	0.0029	0.0015	0.0093	0.0136	0.0116	0.0078	0.0187	0.0089	0.0026
1	rs1281322	182101577	0.84	0.289034762536342	0.86	0.29215087580064	9.98541718689257e-05	0.0475125237901663	0.0032	0.0028	0.0214	0.1555	0.0075	0.1739	0.2069	0.0091	0.0021	0.0086	0.0073	0.0123	0.0035	0.0095	0.0156	0.1216	0.1575	0.0029	0.0015	0.0093	0.0136	0.0116	0.0078	0.0187	0.0089	0.0026
1	rs4652689	182109931	0.83	0.326509998324372	0.86	0.29215087580064	3.97709558293526e-05	0.0449222099932158	0.0032	0.0028	0.0216	0.1549	0.0075	0.1738	0.2073	0.0091	0.0022	0.0086	0.0072	0.0121	0.0036	0.0094	0.0155	0.1211	0.1582	0.0029	0.0015	0.0092	0.0137	0.0118	0.008	0.0184	0.0089	0.0026
1	rs116538613	182114632	0.83	0.326509998324372	0.86	0.29215087580064	0.000168620522458966	0.0251118729826541	0.0029	0.003	0.0221	0.1559	0.0079	0.1693	0.2105	0.0088	0.0018	0.0075	0.0072	0.0123	0.0037	0.0091	0.0158	0.1203	0.159	0.0027	0.0016	0.0098	0.0142	0.0121	0.0086	0.0179	0.0092	0.0021
1	rs1281340	182115787	0.83	0.326509998324372	0.86	0.29215087580064	0.000320003547454799	0.0313090895462847	0.0029	0.003	0.0221	0.1559	0.0079	0.169	0.2106	0.0088	0.0018	0.0074	0.0072	0.0123	0.0037	0.0091	0.0158	0.1203	0.1591	0.0027	0.0016	0.0099	0.0142	0.0121	0.0086	0.0179	0.0092	0.0021
1	rs78674106	182116351	0.83	0.326509998324372	0.86	0.29215087580064	0.000256691517830657	0.0270601819196288	0.0029	0.003	0.0221	0.156	0.0079	0.169	0.2105	0.0088	0.0018	0.0074	0.0072	0.0123	0.0037	0.0091	0.0158	0.1204	0.159	0.0027	0.0016	0.0099	0.0142	0.0121	0.0086	0.0179	0.0092	0.0021
1	rs10911028	182131118	0.83	0.326509998324372	0.86	0.29215087580064	0.000563484659011478	0.0333629998883935	0.0029	0.003	0.0224	0.1564	0.0079	0.169	0.2096	0.0087	0.0017	0.0074	0.0071	0.0121	0.0037	0.0091	0.016	0.1212	0.1589	0.0027	0.0015	0.0101	0.0142	0.0122	0.0086	0.0179	0.0092	0.0021
1	rs1573248	182131633	0.83	0.326509998324372	0.85	0.32706018639722	0.000593643463119786	0.0337707680328617	0.0029	0.003	0.0224	0.1564	0.0079	0.169	0.2096	0.0087	0.0017	0.0074	0.0071	0.0121	0.0037	0.0091	0.016	0.1212	0.1589	0.0027	0.0015	0.0101	0.0143	0.0122	0.0086	0.0179	0.0092	0.0021
1	rs7414231	182133412	0.83	0.326509998324372	0.85	0.32706018639722	0.000664499242028902	0.0397158453180618	0.0029	0.003	0.0224	0.1564	0.0079	0.1688	0.2095	0.0087	0.0017	0.0074	0.0071	0.0121	0.0037	0.0091	0.016	0.1212	0.1589	0.0027	0.0015	0.0101	0.0144	0.0122	0.0086	0.0179	0.0092	0.0021
1	rs1779799	182143934	0.83	0.326509998324372	0.85	0.32706018639722	0.000450967958033309	0.030915371327677	0.003	0.003	0.0223	0.156	0.0079	0.1686	0.2091	0.0086	0.0017	0.0074	0.0071	0.0122	0.0037	0.0092	0.016	0.1219	0.1589	0.0027	0.0015	0.01	0.0147	0.0125	0.0087	0.0177	0.0093	0.0021
1	rs12116552	182153269	0.83	0.326509998324372	0.85	0.32706018639722	0.000417248269129687	0.0274766515836574	0.003	0.003	0.0223	0.156	0.0079	0.1685	0.2093	0.0086	0.0017	0.0073	0.0071	0.0122	0.0037	0.0092	0.0161	0.1219	0.1588	0.0027	0.0015	0.01	0.0147	0.0126	0.0087	0.0176	0.0093	0.0021
1	rs1689800	182168885	0.83	0.326509998324372	0.84	0.364737902801441	0.000465343597962607	0.0269680397768315	0.003	0.003	0.0223	0.1559	0.0079	0.1683	0.2092	0.0085	0.0017	0.0073	0.0071	0.0122	0.0037	0.0092	0.0161	0.122	0.1589	0.0027	0.0015	0.01	0.0147	0.0127	0.0087	0.0175	0.0093	0.0021
1	rs1779821	182176656	0.83	0.326509998324372	0.85	0.32706018639722	0.000453121917266904	0.0237935319566994	0.003	0.0029	0.0223	0.1553	0.0079	0.1676	0.2088	0.0085	0.0018	0.0071	0.007	0.0124	0.0037	0.0093	0.0162	0.1229	0.1591	0.0029	0.0015	0.0101	0.0147	0.0134	0.0091	0.0172	0.0092	0.002
1	rs115820037	182177044	0.83	0.326509998324372	0.85	0.32706018639722	0.000354701693771932	0.0181707512241324	0.003	0.0029	0.0223	0.1556	0.0079	0.1675	0.2086	0.0084	0.0018	0.0071	0.0068	0.0125	0.0036	0.0093	0.0162	0.1232	0.1589	0.003	0.0015	0.01	0.0147	0.0134	0.009	0.0172	0.009	0.002
1	rs77840074	182177610	0.83	0.326509998324372	0.82	0.448736318624531	0.000467554749133843	0.0117421898049741	0.003	0.0029	0.0223	0.156	0.0078	0.1675	0.2084	0.0083	0.0018	0.0071	0.0065	0.0127	0.0036	0.0093	0.0162	0.1237	0.1587	0.0032	0.0014	0.01	0.0147	0.0134	0.009	0.0172	0.0088	0.0019
1	rs17506661	182178161	0.82	0.36720095628419	0.82	0.448736318624531	0.000621753507363408	0.01361966405766	0.003	0.0029	0.0223	0.1562	0.0078	0.1674	0.2083	0.0083	0.0018	0.0071	0.0064	0.0128	0.0036	0.0093	0.0163	0.124	0.1586	0.0033	0.0014	0.01	0.0148	0.0135	0.0089	0.0172	0.0087	0.0019
1	rs6690383	182178259	0.82	0.36720095628419	0.82	0.448736318624531	0.000686769106246647	0.0149374574516289	0.003	0.0029	0.0223	0.1562	0.0078	0.1674	0.2083	0.0083	0.0018	0.0071	0.0064	0.0128	0.0036	0.0093	0.0163	0.124	0.1586	0.0033	0.0014	0.01	0.0148	0.0135	0.009	0.0172	0.0087	0.0019
1	rs2243457	182183624	0.83	0.326509998324372	0.82	0.448736318624531	0.00141869978103218	0.0176790280693076	0.003	0.0028	0.0223	0.1568	0.0076	0.1675	0.2086	0.0083	0.0017	0.007	0.006	0.0128	0.0036	0.0093	0.0163	0.1242	0.1581	0.0034	0.0014	0.01	0.0148	0.0135	0.0091	0.0172	0.0085	0.0019
1	rs10752867	182197025	0.83	0.326509998324372	0.82	0.448736318624531	0.00236944847121556	0.0260095022447337	0.003	0.0027	0.0223	0.1571	0.0076	0.1675	0.2089	0.0083	0.0017	0.007	0.0059	0.0128	0.0036	0.0093	0.0164	0.1239	0.1581	0.0034	0.0014	0.0101	0.0145	0.0137	0.0092	0.0172	0.0085	0.0018
1	rs59285864	182197078	0.83	0.326509998324372	0.82	0.448736318624531	0.00242530217224475	0.0268760456943843	0.003	0.0027	0.0223	0.1573	0.0076	0.1675	0.2089	0.0083	0.0017	0.007	0.0059	0.0128	0.0036	0.0093	0.0164	0.1239	0.1579	0.0034	0.0014	0.0101	0.0145	0.0137	0.0092	0.0172	0.0085	0.0018
1	rs78323113	182200417	0.83	0.326509998324372	0.82	0.448736318624531	0.00203179800153378	0.0192522432550714	0.003	0.0027	0.0223	0.1573	0.0075	0.1675	0.2089	0.0083	0.0017	0.007	0.0059	0.0128	0.0035	0.0093	0.0164	0.1239	0.1579	0.0034	0.0014	0.0101	0.0145	0.0137	0.0092	0.0172	0.0085	0.0018
1	rs17448195	182212309	0.83	0.326509998324372	0.82	0.448736318624531	0.00113315590249675	0.0112273387956379	0.003	0.0027	0.0225	0.1577	0.0071	0.1675	0.2094	0.0084	0.0016	0.007	0.0059	0.0127	0.0033	0.0092	0.0163	0.1244	0.157	0.0033	0.0013	0.0102	0.0148	0.0136	0.0092	0.0172	0.0084	0.0017
1	rs6676250	182216854	0.83	0.326509998324372	0.82	0.448736318624531	0.0010692375060144	0.0092042897712291	0.003	0.0026	0.0226	0.1576	0.0071	0.1675	0.2095	0.0084	0.0016	0.0069	0.0059	0.0127	0.0033	0.0092	0.0163	0.1244	0.157	0.0033	0.0013	0.0102	0.0148	0.0136	0.0092	0.0172	0.0084	0.0017
1	rs1936535	182225559	0.82	0.36720095628419	0.82	0.448736318624531	0.00200966969642055	0.00729159452439102	0.003	0.0025	0.0229	0.1572	0.0071	0.1679	0.2099	0.0086	0.0016	0.0068	0.006	0.0127	0.0033	0.0092	0.0163	0.1245	0.157	0.0034	0.0012	0.0102	0.0147	0.0135	0.0092	0.0172	0.0084	0.0016
1	rs12033118	182229747	0.82	0.36720095628419	0.82	0.448736318624531	0.00236107657568994	0.00835992632533204	0.003	0.0026	0.0228	0.1569	0.007	0.1685	0.2098	0.0086	0.0016	0.007	0.0061	0.0126	0.0033	0.0092	0.0161	0.1245	0.1566	0.0035	0.0012	0.0103	0.0147	0.0134	0.0093	0.0173	0.0084	0.0015
1	rs7524216	182232015	0.82	0.36720095628419	0.81	0.49521423796015	0.00234773092844376	0.00765562443403855	0.003	0.0026	0.0229	0.1569	0.007	0.1685	0.2097	0.0087	0.0015	0.007	0.0061	0.0126	0.0032	0.0092	0.0161	0.1244	0.1565	0.0035	0.0012	0.0103	0.0148	0.0134	0.0094	0.0173	0.0084	0.0015
1	rs6688287	182246165	0.82	0.36720095628419	0.81	0.49521423796015	0.00250141060374478	0.00518143788231617	0.003	0.0025	0.023	0.1566	0.0069	0.1689	0.2092	0.0088	0.0015	0.0069	0.0061	0.0125	0.0032	0.0092	0.0162	0.1248	0.1564	0.0035	0.0012	0.0104	0.0148	0.0134	0.0094	0.0173	0.0084	0.0015
1	rs7522290	182249142	0.82	0.36720095628419	0.81	0.49521423796015	0.00243214343688152	0.00297176061197019	0.003	0.0024	0.0229	0.1567	0.0069	0.1691	0.2091	0.0088	0.0015	0.0069	0.0061	0.0125	0.003	0.0092	0.0162	0.1246	0.1565	0.0036	0.0012	0.0105	0.0148	0.0135	0.0095	0.0173	0.0083	0.0014
1	rs7414624	182252175	0.82	0.36720095628419	0.81	0.49521423796015	0.00364072251357352	0.00178936015425455	0.0032	0.0024	0.0228	0.1568	0.0067	0.1694	0.2087	0.0089	0.0014	0.0068	0.0061	0.0125	0.0028	0.0093	0.0164	0.1243	0.1568	0.0037	0.0011	0.0107	0.0148	0.014	0.0096	0.017	0.0082	0.0013
1	rs10911044	182256110	0.82	0.36720095628419	0.81	0.49521423796015	0.00074810496922025	0.00166857050727444	0.0032	0.0023	0.0226	0.1569	0.0067	0.1697	0.2085	0.0088	0.0014	0.0068	0.006	0.0125	0.0024	0.0093	0.0165	0.1241	0.1572	0.0031	0.001	0.0108	0.0149	0.0145	0.0098	0.0168	0.0081	0.0013
1	rs7543476	182257797	0.82	0.36720095628419	0.81	0.49521423796015	0.000771991488081179	0.00171194974991832	0.0032	0.0023	0.0226	0.1569	0.0067	0.1699	0.2086	0.0088	0.0014	0.0068	0.006	0.0125	0.0024	0.0094	0.0165	0.1241	0.157	0.0031	0.001	0.0108	0.0149	0.0145	0.0098	0.0169	0.0081	0.0013
1	rs6684401	182259752	0.82	0.36720095628419	0.81	0.49521423796015	0.000812500330394777	0.00174489209216735	0.0032	0.0023	0.0226	0.1571	0.0067	0.17	0.2089	0.0088	0.0014	0.0068	0.0061	0.0125	0.0023	0.0092	0.0165	0.1242	0.1565	0.0031	0.001	0.0108	0.0149	0.0145	0.0098	0.0169	0.0081	0.0012
1	rs12040143	182263495	0.83	0.326509998324372	0.82	0.448736318624531	0.000976071511428695	0.00225580778728023	0.0033	0.0023	0.0228	0.1575	0.0066	0.1702	0.2095	0.0087	0.0013	0.0067	0.0061	0.0125	0.0023	0.009	0.0165	0.1241	0.156	0.0031	0.001	0.0107	0.0146	0.0145	0.0098	0.0169	0.0083	0.0012
1	rs75534956	182263984	0.83	0.326509998324372	0.82	0.448736318624531	0.000988368093376077	0.00226855755860148	0.0033	0.0023	0.0228	0.1574	0.0066	0.1702	0.2095	0.0087	0.0013	0.0067	0.0061	0.0125	0.0023	0.009	0.0165	0.1241	0.156	0.0031	0.001	0.0107	0.0146	0.0145	0.0098	0.0169	0.0084	0.0012
1	rs6676217	182264019	0.83	0.326509998324372	0.82	0.448736318624531	0.000994978152219697	0.00231995385091221	0.0033	0.0023	0.0228	0.1574	0.0066	0.1702	0.2095	0.0087	0.0013	0.0067	0.0061	0.0125	0.0023	0.009	0.0165	0.1241	0.156	0.0031	0.001	0.0107	0.0146	0.0145	0.0098	0.0169	0.0084	0.0012
1	rs4233190	182266679	0.83	0.326509998324372	0.82	0.448736318624531	0.000818125716999986	0.00239824158174688	0.0032	0.0023	0.0229	0.1575	0.0065	0.1704	0.2093	0.0088	0.0013	0.0068	0.0061	0.0124	0.0022	0.009	0.0165	0.124	0.1561	0.003	0.001	0.0107	0.0147	0.0145	0.0098	0.0169	0.0084	0.0011
1	rs4652696	182270803	0.83	0.326509998324372	0.82	0.448736318624531	0.000717210267855224	0.00243792329716486	0.0032	0.0023	0.023	0.1577	0.0065	0.1705	0.2092	0.0088	0.0013	0.0068	0.0061	0.0124	0.0022	0.0089	0.0165	0.1238	0.1561	0.003	0.001	0.0107	0.0147	0.0145	0.0098	0.0169	0.0084	0.0011
1	rs17462029	182282160	0.83	0.326509998324372	0.82	0.448736318624531	0.00054661482479778	0.00260024479403566	0.0032	0.0023	0.0231	0.1582	0.0065	0.1707	0.2089	0.0088	0.0013	0.0069	0.006	0.0124	0.0022	0.0089	0.0165	0.1234	0.1561	0.0029	9e-04	0.0107	0.0148	0.0144	0.0097	0.0169	0.0084	0.0011
1	rs116023935	182289707	0.83	0.326509998324372	0.82	0.448736318624531	0.00051030955557882	0.0026556328166852	0.0032	0.0023	0.0231	0.1584	0.0065	0.1707	0.2088	0.0088	0.0013	0.0069	0.006	0.0124	0.0022	0.0089	0.0165	0.1232	0.1561	0.0029	9e-04	0.0107	0.0148	0.0144	0.0097	0.0169	0.0084	0.0011
1	rs3118139	182292522	0.83	0.326509998324372	0.81	0.49521423796015	0.000442014535512132	0.00264172567169616	0.0031	0.0023	0.0233	0.1592	0.0066	0.171	0.2083	0.009	0.0013	0.007	0.006	0.0124	0.0022	0.0089	0.0165	0.1226	0.1557	0.0027	9e-04	0.0109	0.015	0.0144	0.0096	0.017	0.0085	0.0011
1	rs12046902	182292766	0.83	0.326509998324372	0.81	0.49521423796015	0.000396733909780938	0.00266958007594206	0.0031	0.0023	0.0233	0.1592	0.0066	0.171	0.2085	0.009	0.0013	0.007	0.006	0.0124	0.0022	0.0089	0.0165	0.1226	0.1554	0.0027	9e-04	0.0109	0.015	0.0144	0.0096	0.017	0.0085	0.0011
1	rs12142225	182298784	0.83	0.326509998324372	0.81	0.49521423796015	0.000221434120141284	0.0137520216307888	0.0023	0.0024	0.0228	0.1607	0.0066	0.17	0.207	0.0102	0.0011	0.0078	0.0059	0.0122	0.0021	0.0085	0.0155	0.1218	0.1588	0.0021	6e-04	0.0112	0.0158	0.0142	0.0096	0.0165	0.0087	7e-04
1	rs12146116	182298872	0.83	0.326509998324372	0.81	0.49521423796015	0.00021397832045794	0.014321691290433	0.0022	0.0024	0.0228	0.1609	0.0066	0.1704	0.2069	0.0102	0.0011	0.008	0.0059	0.0122	0.0021	0.0082	0.0152	0.1218	0.1588	0.0021	5e-04	0.0112	0.0158	0.0142	0.0096	0.0165	0.0088	7e-04
1	rs9650988	182302530	0.83	0.326509998324372	0.81	0.49521423796015	0.000411639768474734	0.0239238420619822	0.0022	0.0024	0.0228	0.1611	0.0066	0.1704	0.2071	0.0102	0.0011	0.008	0.0058	0.012	0.0021	0.0082	0.0151	0.1218	0.1589	0.0021	5e-04	0.0112	0.0158	0.0141	0.0096	0.0164	0.0087	6e-04
1	rs112170100	182305867	0.84	0.289034762536342	0.81	0.49521423796015	0.000518466771588416	0.0284600247675554	0.0022	0.0024	0.0229	0.1611	0.0066	0.1704	0.2072	0.0103	0.0011	0.0081	0.0058	0.0119	0.0021	0.0081	0.015	0.1217	0.159	0.0021	4e-04	0.0113	0.0158	0.014	0.0096	0.0165	0.0087	6e-04
1	rs76714724	182312567	0.84	0.289034762536342	0.81	0.49521423796015	0.00084673713805647	0.0286491709913138	0.0021	0.0024	0.023	0.1613	0.0065	0.1704	0.2075	0.0104	0.0011	0.0082	0.006	0.0117	0.0021	0.0081	0.0149	0.1215	0.1592	0.0022	4e-04	0.0113	0.0158	0.0139	0.0095	0.0165	0.0087	5e-04
1	rs2494458	182314582	0.84	0.289034762536342	0.81	0.49521423796015	0.000721648802181828	0.0206468682382012	0.0021	0.0024	0.023	0.1613	0.0065	0.1703	0.2075	0.0104	0.0011	0.0082	0.006	0.0116	0.0021	0.0081	0.0149	0.1215	0.1592	0.0022	3e-04	0.0113	0.0158	0.0138	0.0095	0.0165	0.0087	5e-04
1	rs2245988	182317005	0.84	0.289034762536342	0.82	0.448736318624531	0.000754018498039342	0.0191739824496588	0.0021	0.0024	0.023	0.1614	0.0065	0.1704	0.2076	0.0104	0.0011	0.0081	0.006	0.0116	0.0021	0.008	0.0149	0.1218	0.1593	0.0022	3e-04	0.0112	0.0159	0.0138	0.0094	0.0165	0.0087	5e-04
1	rs7524729	182320110	0.84	0.289034762536342	0.82	0.448736318624531	0.000754018498039342	0.0160281599278146	0.0021	0.0024	0.0229	0.1614	0.0064	0.1704	0.2078	0.0104	0.0011	0.0079	0.0059	0.0116	0.0021	0.008	0.0148	0.1223	0.1595	0.0022	3e-04	0.0112	0.0159	0.0137	0.0094	0.0164	0.0086	5e-04
1	rs6424847	182323832	0.84	0.289034762536342	0.82	0.448736318624531	0.000816716365187841	0.0159209423280434	0.0021	0.0024	0.0229	0.1614	0.0064	0.1705	0.2077	0.0104	0.0011	0.0077	0.0059	0.0116	0.0021	0.0079	0.0148	0.1225	0.1595	0.0022	3e-04	0.0112	0.0159	0.0137	0.0093	0.0163	0.0086	5e-04
1	rs12354128	182327500	0.84	0.289034762536342	0.82	0.448736318624531	0.000870958358158716	0.0142540712059596	0.0021	0.0024	0.0229	0.1614	0.0064	0.1706	0.2077	0.0105	0.0011	0.0075	0.0059	0.0116	0.0021	0.0079	0.0148	0.1228	0.1596	0.0022	3e-04	0.0112	0.0159	0.0137	0.0093	0.0163	0.0086	5e-04
1	rs6698722	182369078	0.84	0.289034762536342	0.82	0.448736318624531	0.000581316579540895	0.0227633017649062	0.0021	0.0024	0.0234	0.1611	0.0064	0.171	0.2075	0.0104	0.001	0.0079	0.0058	0.0117	0.0017	0.0078	0.0147	0.1238	0.1596	0.0022	3e-04	0.0113	0.0156	0.0125	0.0095	0.016	0.0088	5e-04
1	rs6674281	182369233	0.84	0.289034762536342	0.82	0.448736318624531	0.000580785494393756	0.0231899136322475	0.0021	0.0024	0.0234	0.1611	0.0064	0.171	0.2075	0.0104	0.001	0.0079	0.0058	0.0117	0.0017	0.0078	0.0147	0.1238	0.1596	0.0022	3e-04	0.0113	0.0156	0.0125	0.0095	0.016	0.0088	5e-04
1	rs11576932	182370507	0.84	0.289034762536342	0.82	0.448736318624531	0.000560901126675797	0.0235771033924906	0.0021	0.0024	0.0234	0.1611	0.0064	0.171	0.2075	0.0104	0.001	0.008	0.0058	0.0117	0.0017	0.0078	0.0147	0.1238	0.1596	0.0022	3e-04	0.0113	0.0156	0.0125	0.0095	0.016	0.0088	5e-04
1	rs10797774	182377078	0.84	0.289034762536342	0.82	0.448736318624531	0.000509356957693098	0.0234046407137424	0.0021	0.0024	0.0234	0.161	0.0064	0.171	0.2075	0.0104	0.001	0.0082	0.0058	0.0117	0.0017	0.0078	0.0147	0.1238	0.1596	0.0022	3e-04	0.0113	0.0155	0.0125	0.0095	0.016	0.0087	5e-04
1	rs61749068	182378428	0.84	0.289034762536342	0.82	0.448736318624531	0.000480099992793551	0.0239238420619822	0.0021	0.0024	0.0234	0.1611	0.0064	0.171	0.2075	0.0104	0.001	0.0082	0.0058	0.0117	0.0017	0.0078	0.0147	0.1238	0.1596	0.0022	3e-04	0.0113	0.0155	0.0125	0.0095	0.016	0.0087	5e-04
1	rs78523210	182378731	0.84	0.289034762536342	0.83	0.405269641990714	0.00047513840816618	0.0240544915605297	0.0021	0.0024	0.0234	0.1611	0.0064	0.171	0.2075	0.0104	0.001	0.0082	0.0058	0.0117	0.0017	0.0078	0.0147	0.1238	0.1596	0.0022	3e-04	0.0113	0.0155	0.0125	0.0095	0.016	0.0087	5e-04
1	rs6704116	182383133	0.84	0.289034762536342	0.82	0.448736318624531	0.000448822562524712	0.0266467087961266	0.0021	0.0024	0.0234	0.1611	0.0064	0.171	0.2075	0.0104	8e-04	0.0083	0.0058	0.0117	0.0017	0.0078	0.0147	0.1238	0.1596	0.0022	3e-04	0.0113	0.0155	0.0124	0.0095	0.016	0.0088	5e-04
1	rs10752871	182383564	0.84	0.289034762536342	0.82	0.448736318624531	0.000447966796201414	0.0270140923458692	0.0021	0.0024	0.0234	0.1611	0.0064	0.171	0.2075	0.0104	8e-04	0.0083	0.0058	0.0117	0.0017	0.0078	0.0147	0.1238	0.1597	0.0022	3e-04	0.0113	0.0155	0.0125	0.0095	0.016	0.0088	5e-04
1	rs16858933	182383656	0.84	0.289034762536342	0.82	0.448736318624531	0.000450538194686121	0.0271524720398265	0.0021	0.0024	0.0234	0.1611	0.0064	0.171	0.2075	0.0104	8e-04	0.0083	0.0058	0.0117	0.0017	0.0078	0.0147	0.1238	0.1597	0.0022	3e-04	0.0113	0.0155	0.0125	0.0095	0.016	0.0088	5e-04
1	rs6659412	182398201	0.83	0.326509998324372	0.85	0.32706018639722	0.000761298591122035	0.0301833888372973	0.0021	0.0024	0.0236	0.1613	0.0066	0.1713	0.2068	0.0102	8e-04	0.0084	0.0058	0.0117	0.0017	0.0082	0.0148	0.1239	0.1597	0.0023	3e-04	0.0113	0.0151	0.0124	0.0096	0.0154	0.009	5e-04
1	rs10494547	182398705	0.83	0.326509998324372	0.84	0.364737902801441	0.00075467793634981	0.0294116115371278	0.0021	0.0024	0.0236	0.1613	0.0066	0.1713	0.2067	0.0102	8e-04	0.0084	0.0058	0.0117	0.0017	0.0082	0.0148	0.1239	0.1598	0.0023	3e-04	0.0113	0.0151	0.0124	0.0096	0.0154	0.009	5e-04
1	rs111875294	182401909	0.83	0.326509998324372	0.83	0.405269641990714	0.000828047499348394	0.049012718364381	0.0021	0.0024	0.0236	0.161	0.0067	0.1712	0.2066	0.0102	8e-04	0.0084	0.0058	0.0118	0.0017	0.0083	0.0149	0.1239	0.1598	0.0023	3e-04	0.0113	0.015	0.0124	0.0096	0.0154	0.009	5e-04
1	rs13375160	182403915	0.83	0.326509998324372	0.83	0.405269641990714	0.000778060595536584	0.0560455860480293	0.0022	0.0024	0.0236	0.1605	0.0071	0.1709	0.2064	0.0101	9e-04	0.0084	0.0057	0.0119	0.0017	0.0083	0.0151	0.124	0.1598	0.0023	3e-04	0.0114	0.0148	0.0124	0.0096	0.0155	0.0091	5e-04
1	rs646279	182405193	0.83	0.326509998324372	0.83	0.405269641990714	0.00087616891459557	0.0657248103554175	0.0022	0.0024	0.0236	0.1604	0.0072	0.1708	0.2064	0.0101	9e-04	0.0084	0.0057	0.0119	0.0017	0.0083	0.0153	0.1239	0.1596	0.0023	3e-04	0.0115	0.0148	0.0125	0.0096	0.0155	0.0091	5e-04
1	rs73057335	182413420	0.83	0.326509998324372	0.83	0.405269641990714	0.00081953707587446	0.0868930442417432	0.0022	0.0024	0.0236	0.1601	0.0072	0.1711	0.2059	0.0099	9e-04	0.0084	0.0058	0.0123	0.0015	0.0083	0.0153	0.1242	0.1595	0.0022	3e-04	0.0116	0.0148	0.0125	0.0096	0.0156	0.0091	5e-04
1	rs12092257	182419624	0.83	0.326509998324372	0.83	0.405269641990714	0.000854017484771056	0.0740160700702378	0.0022	0.0024	0.0236	0.1599	0.0073	0.1713	0.2056	0.0097	0.001	0.0084	0.0059	0.0123	0.0015	0.0084	0.0153	0.1243	0.1594	0.0023	3e-04	0.0116	0.0149	0.0125	0.0096	0.0156	0.0091	5e-04
1	rs41299607	182423146	0.83	0.326509998324372	0.83	0.405269641990714	0.00160637447714968	0.105100556467389	0.0022	0.0024	0.0236	0.16	0.0073	0.1712	0.2053	0.0097	0.001	0.0084	0.0059	0.0124	0.0015	0.0084	0.0153	0.1244	0.1593	0.0023	4e-04	0.0117	0.0148	0.0125	0.0096	0.0156	0.0091	5e-04
1	rs267864	182425047	0.83	0.326509998324372	0.83	0.405269641990714	0.0039883791866626	0.0519501115884336	0.0022	0.0027	0.0236	0.1613	0.0074	0.1698	0.1997	0.0099	0.0012	0.0082	0.006	0.0136	0.0019	0.0102	0.0158	0.1259	0.1569	0.0025	8e-04	0.0124	0.0149	0.0122	0.0096	0.0157	0.0095	6e-04
1	rs171980	182426597	0.82	0.36720095628419	0.83	0.405269641990714	0.0141758251201623	0.0159209423280434	0.0024	0.0028	0.0235	0.1619	0.0076	0.1691	0.1969	0.01	0.0014	0.0081	0.0061	0.0142	0.0021	0.0111	0.0161	0.1266	0.1557	0.0026	0.0011	0.0128	0.015	0.0119	0.0097	0.0157	0.0097	7e-04
1	rs2765278	182427355	0.82	0.36720095628419	0.83	0.405269641990714	0.013113732581295	0.0144914406697681	0.0024	0.0028	0.0234	0.1618	0.0076	0.1687	0.1964	0.0101	0.0012	0.0081	0.0061	0.0142	0.0023	0.0112	0.016	0.1271	0.1557	0.0026	0.0012	0.0128	0.0154	0.0119	0.0097	0.0157	0.0098	7e-04
1	rs10911080	182429995	0.82	0.36720095628419	0.83	0.405269641990714	0.0151097367064682	0.0169354667876429	0.0025	0.0029	0.0234	0.1619	0.0075	0.1681	0.1949	0.0101	0.0013	0.0081	0.0061	0.0144	0.0025	0.0113	0.0159	0.127	0.156	0.0026	0.0012	0.013	0.0162	0.0119	0.0098	0.0158	0.0099	8e-04
1	rs647224	182443014	0.81	0.411214762386647	0.83	0.405269641990714	0.0414109331330835	0.00677445468628211	0.0026	0.0029	0.0232	0.1631	0.0073	0.1682	0.1911	0.0102	0.0013	0.0082	0.0061	0.0149	0.0031	0.0116	0.0159	0.1271	0.1563	0.0025	0.0014	0.0133	0.0162	0.0118	0.01	0.016	0.0102	9e-04
1	rs267899	182446356	0.81	0.411214762386647	0.83	0.405269641990714	0.0429753930048551	0.00654598738260127	0.0026	0.0029	0.0232	0.1631	0.0073	0.1682	0.1909	0.0104	0.0013	0.0082	0.0061	0.0149	0.0032	0.0116	0.0158	0.1271	0.1563	0.0025	0.0014	0.0133	0.0162	0.0118	0.01	0.016	0.0102	9e-04
1	rs72725009	182449249	0.81	0.411214762386647	0.83	0.405269641990714	0.0396052991876509	0.00719608533062762	0.0026	0.0029	0.0231	0.1629	0.0074	0.1685	0.1906	0.0104	0.0014	0.0082	0.0062	0.0149	0.0032	0.0115	0.0158	0.1272	0.1562	0.0025	0.0014	0.0133	0.0162	0.0117	0.0099	0.016	0.0102	9e-04
1	rs12029561	182454652	0.81	0.411214762386647	0.83	0.405269641990714	0.0392007225360027	0.00705405784933799	0.0026	0.0029	0.0231	0.163	0.0074	0.1686	0.1906	0.0104	0.0014	0.0082	0.0062	0.0149	0.0031	0.0115	0.0158	0.1272	0.1561	0.0025	0.0014	0.0133	0.0162	0.0117	0.0099	0.016	0.0101	9e-04
1	rs12749975	182458855	0.81	0.411214762386647	0.83	0.405269641990714	0.0394794346374724	0.00686699612519373	0.0026	0.0029	0.023	0.1629	0.0074	0.1687	0.1905	0.0104	0.0014	0.0082	0.0061	0.0149	0.0032	0.0115	0.0158	0.1273	0.1562	0.0025	0.0015	0.0133	0.0163	0.0117	0.0099	0.016	0.0101	9e-04
1	rs78515253	182469739	0.81	0.411214762386647	0.83	0.405269641990714	0.0409077906493243	0.00693683509615625	0.0026	0.003	0.0229	0.1628	0.0074	0.1689	0.1904	0.0105	0.0014	0.0082	0.0061	0.0149	0.0032	0.0115	0.0157	0.1274	0.1563	0.0025	0.0015	0.0133	0.0163	0.0117	0.0099	0.016	0.0101	9e-04
1	rs563988	182474160	0.81	0.411214762386647	0.83	0.405269641990714	0.0418310248123883	0.00689023455610279	0.0026	0.003	0.0228	0.1627	0.0073	0.1691	0.1903	0.0106	0.0014	0.0082	0.0061	0.0149	0.0032	0.0115	0.0156	0.1275	0.1563	0.0025	0.0015	0.0133	0.0163	0.0117	0.0099	0.016	0.0102	0.001
1	rs637500	182493268	0.81	0.411214762386647	0.83	0.405269641990714	0.0839579948161533	0.00632164384149818	0.0026	0.003	0.0225	0.1628	0.0073	0.1693	0.1902	0.0109	0.0014	0.0081	0.0061	0.0148	0.0037	0.0115	0.0156	0.1277	0.1561	0.0026	0.0015	0.0133	0.0164	0.0114	0.0096	0.0157	0.0102	0.001
1	rs7535533	182496829	0.81	0.411214762386647	0.83	0.405269641990714	0.0842812715636974	0.00621101857876926	0.0026	0.003	0.0225	0.1628	0.0072	0.1693	0.1902	0.0109	0.0014	0.0081	0.0061	0.0148	0.0037	0.0115	0.0157	0.1277	0.1562	0.0026	0.0015	0.0133	0.0164	0.0114	0.0096	0.0157	0.0102	0.001
1	rs3842832	182508936	0.81	0.411214762386647	0.83	0.405269641990714	0.0957226888639199	0.00402030801237633	0.0026	0.003	0.022	0.1632	0.0071	0.1693	0.1899	0.0108	0.0014	0.0077	0.0061	0.0148	0.0037	0.0115	0.0159	0.1285	0.1557	0.0025	0.0015	0.0133	0.0164	0.0116	0.0098	0.0159	0.0101	0.001
1	rs650794	182521875	0.81	0.411214762386647	0.81	0.49521423796015	0.125992426223713	0.00372945938531935	0.0026	0.0029	0.0219	0.1634	0.0069	0.1691	0.1893	0.0107	0.0015	0.0074	0.0061	0.0148	0.0038	0.0119	0.0161	0.1287	0.1553	0.0025	0.0016	0.0131	0.0166	0.0117	0.0099	0.0159	0.0102	0.0011
1	rs501085	182526839	0.81	0.411214762386647	0.81	0.49521423796015	0.136523420377371	0.00383076358338138	0.0027	0.0029	0.0219	0.1635	0.0069	0.1692	0.1892	0.0107	0.0015	0.0074	0.0059	0.0148	0.0039	0.0119	0.0161	0.1288	0.1553	0.0025	0.0016	0.0131	0.0166	0.0117	0.0099	0.0159	0.0102	0.0011
1	rs11582959	182528427	0.81	0.411214762386647	0.81	0.49521423796015	0.13422819127867	0.00340237842037429	0.0027	0.0029	0.0219	0.1635	0.0069	0.1692	0.1893	0.0107	0.0015	0.0074	0.0058	0.0148	0.0039	0.0119	0.0161	0.1288	0.1553	0.0025	0.0016	0.0131	0.0166	0.0117	0.0099	0.0159	0.0102	0.0011
1	rs7546603	182529584	0.81	0.411214762386647	0.81	0.49521423796015	0.136929053488877	0.00354754897925014	0.0026	0.0029	0.0219	0.1635	0.0069	0.1692	0.1893	0.0104	0.0015	0.0074	0.0058	0.0148	0.0039	0.0119	0.0161	0.1291	0.1553	0.0025	0.0016	0.0131	0.0166	0.0117	0.0099	0.0159	0.0102	0.0011
1	rs12757998	182538478	0.81	0.411214762386647	0.81	0.49521423796015	0.136554597268285	0.00318309897680004	0.0027	0.0029	0.0218	0.1634	0.0068	0.169	0.1897	0.0103	0.0015	0.0074	0.0057	0.0149	0.0039	0.0119	0.0161	0.1294	0.155	0.0025	0.0016	0.0131	0.0166	0.0118	0.0099	0.0159	0.0102	0.0012
1	rs10911099	182540149	0.81	0.411214762386647	0.81	0.49521423796015	0.154418411618046	0.00315242221717532	0.0027	0.0029	0.0217	0.1633	0.0068	0.1685	0.1899	0.0102	0.0016	0.0074	0.0057	0.0152	0.004	0.012	0.0161	0.1297	0.1544	0.0026	0.0017	0.0131	0.0165	0.0119	0.0099	0.0159	0.0104	0.0012
1	rs627839	182542081	0.81	0.411214762386647	0.81	0.49521423796015	0.169773490411879	0.00319849812721499	0.0027	0.0029	0.0215	0.1632	0.0068	0.1685	0.19	0.01	0.0016	0.0074	0.0057	0.0153	0.004	0.012	0.0162	0.1299	0.1545	0.0026	0.0017	0.013	0.0165	0.0119	0.0099	0.0159	0.0104	0.0012
1	rs12135247	182543937	0.81	0.411214762386647	0.81	0.49521423796015	0.158509158194115	0.00652336745166556	0.0027	0.0028	0.0214	0.1631	0.0068	0.1686	0.19	0.01	0.0016	0.0075	0.0057	0.0154	0.004	0.0121	0.0163	0.1296	0.1544	0.0026	0.0017	0.013	0.0164	0.012	0.0099	0.0157	0.0105	0.0012
1	rs75324484	182549172	0.81	0.411214762386647	0.81	0.49521423796015	0.0676042819124315	0.00251836436926617	0.0029	0.0025	0.0204	0.1554	0.0063	0.1681	0.1882	0.011	0.0022	0.0079	0.0055	0.0162	0.0038	0.0122	0.0181	0.1359	0.1539	0.0024	0.0022	0.0136	0.0158	0.0123	0.0099	0.0149	0.0104	0.0026
1	rs627928	182551337	0.81	0.411214762386647	0.8	0.544775224122235	0.0826499760494038	0.00254549777088301	0.0029	0.0025	0.0204	0.1552	0.0063	0.1681	0.1881	0.0111	0.0022	0.0079	0.0055	0.0162	0.0038	0.0123	0.0182	0.1361	0.1538	0.0024	0.0022	0.0136	0.0158	0.0123	0.01	0.0149	0.0104	0.0026
1	rs12742422	182554403	0.81	0.411214762386647	0.8	0.544775224122235	0.0766533589608168	0.00243792329716486	0.0029	0.0025	0.0204	0.1551	0.0063	0.168	0.1882	0.011	0.0022	0.0079	0.0055	0.0162	0.0038	0.0122	0.0182	0.1363	0.1538	0.0024	0.0022	0.0136	0.0158	0.0124	0.0099	0.0149	0.0104	0.0026
1	rs486907	182554557	0.81	0.411214762386647	0.8	0.544775224122235	0.0773296545097356	0.00243792329716486	0.0029	0.0025	0.0204	0.1551	0.0063	0.168	0.1882	0.011	0.0022	0.0079	0.0055	0.0162	0.0038	0.0122	0.0182	0.1364	0.1538	0.0024	0.0022	0.0136	0.0158	0.0124	0.0099	0.0149	0.0104	0.0027
1	rs3738579	182556036	0.8	0.458652199356866	0.8	0.544775224122235	0.0756784481065056	0.00273991852739317	0.0029	0.0025	0.0206	0.1552	0.0065	0.1679	0.1881	0.011	0.0022	0.008	0.0055	0.0162	0.0038	0.0122	0.0183	0.1363	0.1532	0.0024	0.0022	0.0136	0.0158	0.0123	0.0099	0.015	0.0106	0.0027
1	rs10911102	182558137	0.8	0.458652199356866	0.8	0.544775224122235	0.0483738008990995	0.00304632870133943	0.0029	0.0029	0.0208	0.1548	0.0065	0.1673	0.1878	0.011	0.0022	0.008	0.0055	0.0162	0.0038	0.0122	0.018	0.1364	0.1534	0.0025	0.0022	0.0136	0.0158	0.0127	0.01	0.0151	0.0106	0.0027
1	rs10494534	182564062	0.8	0.458652199356866	0.8	0.544775224122235	0.0432722320276809	0.00330742745780026	0.0029	0.0029	0.0205	0.1548	0.0064	0.1675	0.1878	0.011	0.0023	0.008	0.0055	0.0163	0.0038	0.0121	0.018	0.1367	0.1532	0.0025	0.0023	0.0136	0.0158	0.0127	0.0099	0.0151	0.0105	0.0028
1	rs4652733	182567440	0.8	0.458652199356866	0.8	0.544775224122235	0.0427241767170193	0.00335472015354294	0.0029	0.0029	0.0205	0.1548	0.0064	0.1675	0.1878	0.0109	0.0023	0.008	0.0055	0.0163	0.0038	0.0121	0.0179	0.1367	0.1531	0.0025	0.0023	0.0136	0.0158	0.0127	0.0099	0.0151	0.0105	0.0028
1	rs4652734	182567519	0.8	0.458652199356866	0.8	0.544775224122235	0.0424152397319317	0.00335472015354294	0.0029	0.0029	0.0205	0.1548	0.0064	0.1675	0.1878	0.0109	0.0023	0.008	0.0055	0.0163	0.0038	0.0121	0.0179	0.1367	0.1531	0.0025	0.0023	0.0136	0.0158	0.0127	0.0099	0.0151	0.0105	0.0028
1	rs1144566	182569626	0.8	0.458652199356866	0.8	0.544775224122235	0.0393120441454567	0.00337056561168834	0.0029	0.0029	0.0205	0.1548	0.0064	0.1675	0.1878	0.0109	0.0023	0.008	0.0055	0.0163	0.0038	0.0121	0.0179	0.1368	0.1531	0.0025	0.0023	0.0136	0.0158	0.0127	0.0099	0.0151	0.0105	0.0028
1	rs516567	182579035	0.8	0.458652199356866	0.8	0.544775224122235	0.0474174166456169	0.00510175821589636	0.003	0.0029	0.0199	0.1548	0.0064	0.1661	0.1865	0.0111	0.0025	0.0081	0.0055	0.0162	0.0038	0.0117	0.0182	0.1385	0.1527	0.0027	0.0025	0.014	0.0161	0.0132	0.0096	0.015	0.0107	0.0033
1	rs76238237	182598016	0.8	0.458652199356866	0.8	0.544775224122235	0.0749471860101893	0.00556891591710797	0.003	0.003	0.0194	0.1538	0.0064	0.1661	0.1849	0.0118	0.0026	0.0082	0.0055	0.0166	0.0037	0.0115	0.0186	0.1394	0.1524	0.0029	0.0025	0.0142	0.016	0.0135	0.0097	0.0147	0.0108	0.0037
1	rs535142	182598243	0.8	0.458652199356866	0.8	0.544775224122235	0.0766316067280624	0.00567335622707186	0.003	0.003	0.0194	0.1538	0.0064	0.1661	0.1849	0.0118	0.0026	0.0082	0.0055	0.0166	0.0037	0.0115	0.0186	0.1394	0.1524	0.0029	0.0025	0.0142	0.016	0.0135	0.0097	0.0147	0.0108	0.0037
1	rs12046085	182600308	0.8	0.458652199356866	0.8	0.544775224122235	0.0778338988623604	0.0059497243751927	0.0031	0.003	0.0194	0.1537	0.0063	0.1661	0.1849	0.0118	0.0026	0.0082	0.0055	0.0166	0.0037	0.0114	0.0186	0.1394	0.1524	0.0029	0.0025	0.0143	0.016	0.0135	0.0097	0.0147	0.0109	0.0037
1	rs629954	182600686	0.8	0.458652199356866	0.79	0.597486775499064	0.0757863738582135	0.00571542089680884	0.003	0.003	0.0194	0.1538	0.0063	0.1662	0.1847	0.0118	0.0026	0.0082	0.0055	0.0166	0.0037	0.0114	0.0186	0.1394	0.1523	0.0029	0.0025	0.0143	0.016	0.0135	0.0097	0.0147	0.0109	0.0037
1	rs1210	182611109	0.8	0.458652199356866	0.79	0.597486775499064	0.0607859511979033	0.00402030801237633	0.0032	0.0031	0.0193	0.1533	0.006	0.1668	0.1842	0.0118	0.0027	0.0082	0.0054	0.0166	0.0036	0.0109	0.0187	0.1397	0.1528	0.003	0.0025	0.0144	0.0167	0.0138	0.0096	0.0142	0.0106	0.0038
1	rs1287975	182618981	0.8	0.458652199356866	0.79	0.597486775499064	0.0694449326640147	0.00391630693271097	0.0032	0.0031	0.0193	0.1533	0.006	0.1668	0.1842	0.0118	0.0027	0.0082	0.0054	0.0166	0.0035	0.0109	0.0187	0.1397	0.1529	0.003	0.0025	0.0144	0.0168	0.0138	0.0096	0.0142	0.0106	0.0038
1	rs1287978	182623857	0.8	0.458652199356866	0.79	0.597486775499064	0.0701204107916711	0.00343435381019685	0.0032	0.0031	0.0193	0.1532	0.006	0.1668	0.1843	0.0118	0.0027	0.0082	0.0054	0.0166	0.0035	0.0109	0.0187	0.1398	0.1529	0.0029	0.0025	0.0144	0.0168	0.0138	0.0096	0.0142	0.0106	0.0038
1	rs584101	182631704	0.8	0.458652199356866	0.79	0.597486775499064	0.146295845561089	0.00300146665283231	0.0033	0.0031	0.0195	0.1519	0.0058	0.1687	0.1835	0.0116	0.0028	0.008	0.0054	0.0169	0.0031	0.0105	0.0189	0.1406	0.1532	0.0029	0.0024	0.0143	0.017	0.0138	0.0094	0.0139	0.0104	0.0041
1	rs677993	182640355	0.8	0.458652199356866	0.79	0.597486775499064	0.17691646343472	0.00273991852739317	0.0033	0.0032	0.0195	0.1519	0.0057	0.1687	0.1835	0.0116	0.0028	0.0079	0.0054	0.0169	0.0031	0.0105	0.0189	0.1408	0.1531	0.0026	0.0025	0.0143	0.017	0.0138	0.0094	0.014	0.0104	0.0041
1	rs569956	182640851	0.8	0.458652199356866	0.79	0.597486775499064	0.169773490411879	0.00262785862819005	0.0033	0.0032	0.0199	0.1518	0.0057	0.1686	0.1834	0.0116	0.0028	0.0079	0.0054	0.0169	0.0031	0.0105	0.0189	0.1408	0.1531	0.0026	0.0025	0.0143	0.017	0.0138	0.0094	0.0139	0.0104	0.0041
1	rs680277	182640864	0.8	0.458652199356866	0.79	0.597486775499064	0.169738027566504	0.00262785862819005	0.0033	0.0032	0.0199	0.1518	0.0057	0.1686	0.1834	0.0116	0.0028	0.0079	0.0054	0.0169	0.0031	0.0105	0.0189	0.1408	0.1531	0.0026	0.0025	0.0143	0.017	0.0138	0.0094	0.0139	0.0104	0.0041
1	rs115131184	182641454	0.8	0.458652199356866	0.78	0.653412240020304	0.168076139783589	0.00262785862819005	0.0033	0.0032	0.0199	0.1518	0.0057	0.1686	0.1834	0.0116	0.0028	0.0079	0.0054	0.0169	0.0031	0.0105	0.0189	0.1408	0.1531	0.0026	0.0025	0.0143	0.017	0.0138	0.0094	0.0139	0.0104	0.0041
1	rs77955298	182645805	0.8	0.458652199356866	0.78	0.653412240020304	0.166178498918604	0.00271166266581082	0.0033	0.0032	0.0199	0.1518	0.0057	0.1686	0.1835	0.0116	0.0028	0.0079	0.0054	0.0169	0.0031	0.0104	0.0189	0.1409	0.1531	0.0025	0.0025	0.0143	0.0169	0.0138	0.0094	0.0139	0.0104	0.0041
1	rs17571773	182651269	0.8	0.458652199356866	0.78	0.653412240020304	0.175358532705757	0.00538351976699327	0.0038	0.0032	0.0202	0.1508	0.0053	0.1686	0.1847	0.0114	0.0028	0.0075	0.0054	0.0171	0.0032	0.0097	0.0194	0.1436	0.1524	0.0026	0.0025	0.014	0.0163	0.0138	0.0089	0.0136	0.0099	0.0041
1	rs116712213	182653791	0.8	0.458652199356866	0.78	0.653412240020304	0.182228783641177	0.00668257294700575	0.004	0.0032	0.0203	0.1505	0.0052	0.1685	0.1851	0.0114	0.0028	0.0074	0.0055	0.0172	0.0033	0.0095	0.0195	0.1443	0.1521	0.0026	0.0025	0.014	0.0161	0.0138	0.0087	0.0134	0.0098	0.0041
1	rs6672020	182664258	0.8	0.458652199356866	0.78	0.653412240020304	0.210552391716402	0.00800374386531037	0.004	0.0032	0.0204	0.1503	0.0051	0.1684	0.1853	0.0114	0.0028	0.0073	0.0055	0.0173	0.0033	0.0094	0.0196	0.1447	0.152	0.0026	0.0025	0.0139	0.016	0.0139	0.0087	0.0134	0.0098	0.0041
1	rs10489963	182666435	0.8	0.458652199356866	0.78	0.653412240020304	0.206561911311117	0.00787848951321083	0.004	0.0032	0.0204	0.15	0.0051	0.1684	0.1853	0.0114	0.0028	0.0073	0.0055	0.0173	0.0033	0.0094	0.0196	0.1448	0.1521	0.0026	0.0025	0.0139	0.016	0.0139	0.0087	0.0134	0.0098	0.0041
1	rs12132455	182668043	0.8	0.458652199356866	0.78	0.653412240020304	0.229378711311798	0.00818082769224919	0.004	0.0032	0.0205	0.15	0.0051	0.1684	0.1852	0.0114	0.0028	0.0072	0.0055	0.0174	0.0033	0.0094	0.0197	0.145	0.1519	0.0026	0.0025	0.0139	0.0159	0.0139	0.0086	0.0134	0.0098	0.0041
1	rs6695384	182669041	0.8	0.458652199356866	0.77	0.712611004068267	0.24102895595713	0.00872416374101251	0.004	0.0032	0.0208	0.1504	0.0048	0.1684	0.1852	0.0113	0.0028	0.0071	0.0055	0.0175	0.0033	0.0093	0.0198	0.1454	0.1517	0.0026	0.0025	0.0138	0.0158	0.014	0.0085	0.0133	0.0096	0.0041
1	rs74709687	182669772	0.8	0.458652199356866	0.78	0.653412240020304	0.244198306248726	0.00939459249936497	0.004	0.0031	0.0209	0.1506	0.0047	0.1684	0.1852	0.0113	0.0028	0.0071	0.0055	0.0175	0.0033	0.0093	0.0198	0.1457	0.1515	0.0026	0.0025	0.0136	0.0158	0.014	0.0085	0.0133	0.0095	0.0042
1	rs10911118	182671769	0.8	0.458652199356866	0.76	0.775138689739853	0.271709066349844	0.011803530965863	0.004	0.003	0.021	0.1511	0.0045	0.1683	0.1853	0.0113	0.0028	0.0069	0.0055	0.0177	0.0033	0.0093	0.02	0.1464	0.1512	0.0027	0.0025	0.0133	0.0157	0.0141	0.0084	0.0132	0.0092	0.0042
1	rs474531	182678007	0.8	0.458652199356866	0.76	0.775138689739853	0.300276355216664	0.0127750063988314	0.004	0.003	0.0211	0.1515	0.0044	0.1684	0.1853	0.0116	0.0028	0.0068	0.0052	0.0179	0.0032	0.0092	0.0197	0.1469	0.1507	0.0028	0.0025	0.0131	0.0159	0.0142	0.0083	0.0131	0.0091	0.0042
1	rs2494382	182680402	0.8	0.458652199356866	0.76	0.775138689739853	0.303158209330609	0.0134551197944584	0.004	0.003	0.0211	0.1516	0.0043	0.1686	0.1853	0.0116	0.0028	0.0067	0.0052	0.0179	0.0032	0.0092	0.0197	0.1469	0.1505	0.0028	0.0025	0.0132	0.0161	0.0142	0.0082	0.0131	0.009	0.0042
1	rs621071	182682811	0.8	0.458652199356866	0.75	0.841047356078831	0.291862423973901	0.0127750063988314	0.0039	0.003	0.0211	0.1516	0.0045	0.1687	0.1854	0.0117	0.0028	0.0066	0.0052	0.018	0.0032	0.0091	0.0198	0.1468	0.1502	0.0028	0.0025	0.0131	0.0162	0.0142	0.0082	0.013	0.009	0.0042
1	rs12745988	182694498	0.8	0.458652199356866	0.75	0.841047356078831	0.281830298869053	0.0132589918451705	0.0038	0.0029	0.0212	0.152	0.0044	0.1689	0.186	0.0117	0.003	0.0065	0.0048	0.0184	0.0031	0.009	0.0197	0.1467	0.1501	0.0028	0.0024	0.0131	0.0162	0.0143	0.008	0.0127	0.0089	0.0041
1	rs7549832	182694898	0.8	0.458652199356866	0.75	0.841047356078831	0.283292443928084	0.0131614704382217	0.0038	0.0029	0.0212	0.152	0.0044	0.1689	0.186	0.0117	0.003	0.0065	0.0048	0.0184	0.0031	0.009	0.0197	0.1467	0.1501	0.0028	0.0024	0.0131	0.0162	0.0143	0.008	0.0126	0.0089	0.0041
1	rs72727026	182699886	0.8	0.458652199356866	0.74	0.910385700718773	0.303942243866837	0.0126792967297635	0.0037	0.0029	0.0213	0.1522	0.0043	0.169	0.1863	0.0117	0.0031	0.0065	0.0047	0.0186	0.0031	0.0089	0.0196	0.1466	0.15	0.0028	0.0024	0.0131	0.0163	0.0144	0.0079	0.0125	0.009	0.0041
1	rs1287982	182701073	0.8	0.458652199356866	0.74	0.910385700718773	0.317534974386708	0.0125839499693849	0.0037	0.0029	0.0214	0.1523	0.0043	0.169	0.1864	0.0117	0.0031	0.0065	0.0046	0.0186	0.0031	0.0089	0.0196	0.1465	0.15	0.0028	0.0024	0.0131	0.0163	0.0144	0.0079	0.0124	0.009	0.0041
1	rs185649056	182701436	0.8	0.458652199356866	0.74	0.910385700718773	0.317384452276958	0.0125522483940766	0.0037	0.0029	0.0214	0.1523	0.0043	0.169	0.1864	0.0117	0.0031	0.0065	0.0046	0.0186	0.003	0.0089	0.0196	0.1465	0.15	0.0028	0.0024	0.0131	0.0163	0.0144	0.0079	0.0124	0.009	0.0041
1	rs61806541	182704908	0.8	0.458652199356866	0.74	0.910385700718773	0.30232634797594	0.0129353284743232	0.0036	0.0028	0.0214	0.1523	0.0043	0.1691	0.1865	0.0117	0.0031	0.0065	0.0045	0.0187	0.003	0.0089	0.0196	0.1465	0.1501	0.0028	0.0024	0.0131	0.0163	0.0144	0.0079	0.0124	0.0089	0.0041
1	rs9787209	182723936	0.81	0.411214762386647	0.74	0.910385700718773	0.287036894856642	0.0138517107630703	0.0036	0.0028	0.0214	0.1523	0.0042	0.1693	0.1867	0.0118	0.0031	0.0065	0.0044	0.0187	0.003	0.0088	0.0195	0.1463	0.1502	0.0029	0.0024	0.0132	0.0163	0.0145	0.0079	0.0123	0.0088	0.004
1	rs17511247	182724939	0.81	0.411214762386647	0.74	0.910385700718773	0.278169315082751	0.0137852112631742	0.0036	0.0028	0.0213	0.1523	0.0042	0.1693	0.1867	0.0117	0.0031	0.0065	0.0044	0.0187	0.003	0.0088	0.0195	0.1463	0.1503	0.0029	0.0024	0.0132	0.0163	0.0144	0.0079	0.0123	0.0088	0.004
1	rs79894475	182731499	0.81	0.411214762386647	0.73	0.98319925910612	0.253086982959914	0.0141529409142537	0.0035	0.0028	0.0213	0.1524	0.0042	0.1692	0.1866	0.0118	0.0031	0.0066	0.0045	0.0186	0.003	0.0088	0.0195	0.1463	0.1504	0.0029	0.0024	0.0131	0.0163	0.0145	0.0079	0.0123	0.0088	0.004
1	rs112066558	182737108	0.81	0.411214762386647	0.73	0.98319925910612	0.215804404397861	0.0117115800005515	0.0035	0.0028	0.0213	0.1527	0.0043	0.169	0.1861	0.0118	0.003	0.0069	0.0046	0.0186	0.0029	0.0088	0.0195	0.1463	0.1508	0.0029	0.0023	0.0131	0.0162	0.0145	0.0079	0.0123	0.0088	0.0039
1	rs10911133	182753838	0.81	0.411214762386647	0.73	0.98319925910612	0.209550732618169	0.00936728350879615	0.0035	0.0028	0.0213	0.1529	0.0043	0.1688	0.186	0.0118	0.003	0.0069	0.0046	0.0186	0.0029	0.0088	0.0195	0.1466	0.1509	0.0029	0.0023	0.0131	0.0161	0.0145	0.0079	0.0123	0.0088	0.0038
1	rs3856123	182756294	0.81	0.411214762386647	0.73	0.98319925910612	0.0827870443784986	0.0393863052735187	0.0024	0.0024	0.0201	0.1559	0.0039	0.1721	0.1934	0.0096	0.0022	0.0058	0.0038	0.0183	0.0019	0.0072	0.0185	0.1475	0.1523	0.0028	0.0014	0.0134	0.0147	0.0149	0.0071	0.0131	0.0075	0.0026
1	rs6678759	182759494	0.8	0.458652199356866	0.72	1.059530599108	0.129164468299429	0.110029809857906	0.0019	0.0023	0.0195	0.1575	0.0036	0.1734	0.196	0.0089	0.0018	0.0055	0.0033	0.0182	0.0014	0.0065	0.0182	0.1479	0.1531	0.0028	0.0011	0.0135	0.0142	0.015	0.0067	0.0131	0.007	0.0021
1	rs6698614	182765104	0.8	0.458652199356866	0.72	1.059530599108	0.118185344035319	0.075679389756665	0.0018	0.0023	0.0195	0.1576	0.0036	0.1736	0.1962	0.0089	0.0016	0.0055	0.0032	0.0182	0.0014	0.0064	0.0182	0.148	0.1532	0.0028	0.0011	0.0135	0.0142	0.015	0.0067	0.0131	0.007	0.0021
1	rs78886188	182766308	0.8	0.458652199356866	0.72	1.059530599108	0.121381941601141	0.0722254091778441	0.0018	0.0023	0.0195	0.1576	0.0036	0.1735	0.1961	0.0089	0.0016	0.0055	0.0032	0.0182	0.0014	0.0066	0.0182	0.148	0.1532	0.0028	0.0011	0.0135	0.0142	0.015	0.0067	0.0131	0.007	0.0021
1	rs76301267	182766848	0.8	0.458652199356866	0.72	1.059530599108	0.122284005899151	0.0723679956772017	0.0018	0.0023	0.0195	0.1576	0.0036	0.1735	0.1961	0.0089	0.0016	0.0055	0.0032	0.0182	0.0014	0.0066	0.0182	0.148	0.1532	0.0028	0.0011	0.0135	0.0142	0.015	0.0067	0.0131	0.007	0.0021
1	rs61010723	182772804	0.8	0.458652199356866	0.7	1.22290318011101	0.128652524958928	0.0711597208539479	0.0018	0.0023	0.0195	0.1576	0.0036	0.1734	0.196	0.0089	0.0015	0.0055	0.0032	0.0182	0.0014	0.0068	0.0182	0.148	0.1532	0.0029	0.0011	0.0135	0.0142	0.0151	0.0067	0.0132	0.007	0.0021
1	rs6679583	182777405	0.8	0.458652199356866	0.7	1.22290318011101	0.0971831699996141	0.0621356168740305	0.0018	0.0023	0.0195	0.1576	0.0036	0.1736	0.1965	0.0088	0.0015	0.0055	0.0032	0.0182	0.0014	0.0068	0.0182	0.1481	0.1531	0.0022	0.001	0.0135	0.0142	0.0151	0.0067	0.0132	0.007	0.0022
1	rs41313918	182795092	0.8	0.458652199356866	0.7	1.22290318011101	0.0908412702260426	0.0463861150393925	0.0018	0.0023	0.0195	0.1578	0.0036	0.1737	0.1967	0.0088	0.0015	0.0055	0.0032	0.0182	0.0014	0.0067	0.0182	0.1482	0.1531	0.0019	0.001	0.0134	0.0142	0.0151	0.0067	0.0132	0.007	0.0021
1	rs7533385	182812217	0.8	0.458652199356866	0.7	1.22290318011101	0.0905747980313666	0.0417752375034905	0.0018	0.0023	0.0195	0.1578	0.0036	0.1737	0.1967	0.0088	0.0014	0.0055	0.0032	0.0182	0.0014	0.0067	0.0182	0.1482	0.1531	0.0019	0.001	0.0134	0.0142	0.0151	0.0067	0.0132	0.007	0.0021
1	rs77534215	182815217	0.8	0.458652199356866	0.69	1.31001637589678	0.0941768286143402	0.0331599704354993	0.0018	0.0023	0.0195	0.1579	0.0036	0.1738	0.1968	0.0088	0.0014	0.0055	0.0032	0.0182	0.0014	0.0068	0.0182	0.1482	0.1531	0.0018	0.001	0.0134	0.0142	0.0151	0.0067	0.0132	0.007	0.0021
1	rs41272522	182827156	0.79	0.509607847349147	0.69	1.31001637589678	0.101232333497966	0.0218797911468812	0.0018	0.0023	0.0195	0.158	0.0036	0.1739	0.197	0.0088	0.0014	0.0055	0.0032	0.0182	0.0014	0.0069	0.0182	0.1483	0.153	0.0016	0.001	0.0133	0.0143	0.0151	0.0067	0.0132	0.007	0.0021
1	rs73063097	182827882	0.79	0.509607847349147	0.69	1.31001637589678	0.101206380257631	0.021838138548968	0.0018	0.0023	0.0195	0.158	0.0036	0.1739	0.197	0.0088	0.0014	0.0055	0.0032	0.0182	0.0014	0.0069	0.0182	0.1483	0.153	0.0016	0.001	0.0133	0.0143	0.0151	0.0067	0.0132	0.007	0.0021
1	rs116290610	182850399	0.79	0.509607847349147	0.69	1.31001637589678	0.101700202510599	0.0220886267442524	0.0018	0.0023	0.0195	0.158	0.0036	0.1739	0.197	0.0088	0.0014	0.0055	0.0032	0.0182	0.0014	0.0069	0.0182	0.1483	0.153	0.0016	0.001	0.0133	0.0143	0.0151	0.0067	0.0132	0.007	0.0021
1	rs9425566	182851204	0.79	0.509607847349147	0.69	1.31001637589678	0.101752271096374	0.0220467833097127	0.0018	0.0023	0.0195	0.158	0.0036	0.1739	0.197	0.0088	0.0014	0.0055	0.0032	0.0182	0.0014	0.0069	0.0182	0.1483	0.153	0.0016	0.001	0.0133	0.0143	0.0151	0.0067	0.0132	0.007	0.0021
1	rs3130492	182854017	0.79	0.509607847349147	0.69	1.31001637589678	0.101778311626155	0.021838138548968	0.0018	0.0023	0.0195	0.158	0.0036	0.1739	0.197	0.0088	0.0014	0.0055	0.0032	0.0182	0.0014	0.0069	0.0182	0.1483	0.153	0.0016	0.001	0.0133	0.0143	0.0151	0.0067	0.0132	0.007	0.0021
1	rs10911155	182855698	0.79	0.509607847349147	0.69	1.31001637589678	0.109669636088976	0.0231042878946298	0.0018	0.0023	0.0195	0.158	0.0036	0.1739	0.1969	0.0088	0.0014	0.0055	0.0032	0.0182	0.0014	0.0069	0.0185	0.1481	0.153	0.0016	0.001	0.0133	0.0143	0.0151	0.0067	0.0132	0.007	0.0021
1	rs12138972	182873431	0.79	0.509607847349147	0.69	1.31001637589678	0.116649081324515	0.0234907964316172	0.0018	0.0023	0.0195	0.1581	0.0036	0.1739	0.1968	0.0087	0.0015	0.0055	0.0032	0.0183	0.0013	0.0069	0.0186	0.1481	0.1529	0.0013	0.001	0.0133	0.0143	0.0151	0.0067	0.0132	0.007	0.0021
1	rs4651133	182888797	0.79	0.509607847349147	0.69	1.31001637589678	0.117472579980159	0.0231470818181085	0.0018	0.0023	0.0195	0.1581	0.0036	0.1738	0.1968	0.0087	0.0015	0.0055	0.0032	0.0183	0.0013	0.0068	0.0186	0.1481	0.1529	0.0013	0.001	0.0133	0.0143	0.0151	0.0067	0.0132	0.007	0.0021
1	rs3130494	182889100	0.79	0.509607847349147	0.69	1.31001637589678	0.117529503921719	0.0227633017649062	0.0018	0.0023	0.0195	0.1581	0.0036	0.1738	0.1968	0.0087	0.0015	0.0055	0.0032	0.0183	0.0013	0.0068	0.0186	0.1481	0.1529	0.0013	0.001	0.0133	0.0143	0.0151	0.0067	0.0132	0.007	0.0021
1	rs78487548	182922215	0.79	0.509607847349147	0.69	1.31001637589678	0.113948332781825	0.0260547753255892	0.0019	0.0023	0.0195	0.1583	0.0036	0.1741	0.1967	0.0087	0.0015	0.0055	0.0032	0.0183	0.0013	0.0068	0.0185	0.1481	0.1527	0.0014	0.001	0.0133	0.0142	0.0151	0.0067	0.0132	0.007	0.0021
1	rs78064673	182922343	0.79	0.509607847349147	0.69	1.31001637589678	0.114060088372308	0.0263727285209235	0.0019	0.0023	0.0195	0.1583	0.0036	0.1741	0.1967	0.0087	0.0015	0.0055	0.0032	0.0183	0.0013	0.0068	0.0185	0.1481	0.1527	0.0014	0.001	0.0133	0.0142	0.0151	0.0067	0.0132	0.007	0.0021
1	rs56881571	182924428	0.79	0.509607847349147	0.69	1.31001637589678	0.126378878746846	0.0240981167671086	0.0017	0.0024	0.0197	0.158	0.0036	0.1734	0.1972	0.0086	0.0015	0.0055	0.0033	0.0187	0.0012	0.0069	0.0185	0.148	0.1525	0.0015	0.001	0.0135	0.0142	0.0153	0.0068	0.0132	0.0068	0.0021
1	rs61807508	182930595	0.76	0.684441169424083	0.69	1.31001637589678	0.174204321523437	0.0236203135640135	0.0014	0.0024	0.0202	0.1587	0.0042	0.1719	0.1999	0.008	0.0015	0.0056	0.0037	0.019	9e-04	0.0068	0.0181	0.1471	0.1512	0.0022	0.001	0.014	0.014	0.0156	0.0068	0.0126	0.0062	0.002
1	rs34685369	182934755	0.76	0.684441169424083	0.69	1.31001637589678	0.183190933667249	0.01948795674029	0.0014	0.0025	0.0202	0.1588	0.0042	0.1719	0.2	0.008	0.0015	0.0056	0.0037	0.019	9e-04	0.0068	0.0181	0.1471	0.1512	0.0022	0.001	0.014	0.014	0.0156	0.0068	0.0125	0.0062	0.002
1	rs12098070	182939544	0.76	0.684441169424083	0.69	1.31001637589678	0.203991208079459	0.0237068472391065	0.0014	0.0025	0.0202	0.1587	0.0042	0.1718	0.2002	0.008	0.0015	0.0056	0.0037	0.019	9e-04	0.0068	0.018	0.1472	0.1512	0.0022	0.001	0.014	0.014	0.0156	0.0068	0.0125	0.0062	0.002
1	rs9425569	182942202	0.76	0.684441169424083	0.69	1.31001637589678	0.204385515482935	0.0228908869856436	0.0014	0.0025	0.0202	0.1587	0.0042	0.1718	0.2001	0.008	0.0015	0.0056	0.0037	0.019	9e-04	0.0068	0.018	0.1471	0.1512	0.0022	0.001	0.014	0.0143	0.0156	0.0069	0.0125	0.0062	0.002
1	rs10128055	182944315	0.76	0.684441169424083	0.69	1.31001637589678	0.199293151252878	0.0235339310116853	0.0014	0.0025	0.0202	0.1587	0.0041	0.1717	0.2001	0.008	0.0015	0.0056	0.0037	0.019	9e-04	0.0068	0.018	0.147	0.1512	0.0022	0.001	0.014	0.0145	0.0156	0.0069	0.0125	0.0062	0.002
1	rs80283206	182951864	0.76	0.684441169424083	0.69	1.31001637589678	0.198360992299417	0.022636058365174	0.0014	0.0025	0.0202	0.1587	0.0041	0.1717	0.2001	0.008	0.0015	0.0056	0.0037	0.019	9e-04	0.0068	0.018	0.147	0.1512	0.0022	0.001	0.014	0.0145	0.0156	0.0069	0.0125	0.0062	0.002
1	rs6694038	182957879	0.76	0.684441169424083	0.69	1.31001637589678	0.194197027766583	0.0223825980978101	0.0014	0.0025	0.0202	0.1587	0.0041	0.1716	0.2001	0.008	0.0015	0.0056	0.0036	0.019	9e-04	0.0068	0.018	0.147	0.1512	0.0022	0.001	0.014	0.0145	0.0156	0.0069	0.0126	0.0062	0.002
1	rs76592943	182958504	0.76	0.684441169424083	0.69	1.31001637589678	0.194427038845073	0.0220886267442524	0.0014	0.0025	0.0202	0.1587	0.0041	0.1716	0.2002	0.008	0.0015	0.0056	0.0036	0.019	9e-04	0.0068	0.018	0.147	0.1512	0.0022	0.001	0.014	0.0145	0.0156	0.0069	0.0126	0.0062	0.002
1	rs116451520	182968563	0.75	0.750298972197586	0.69	1.31001637589678	0.210753046589328	0.0269220242228822	0.0015	0.0024	0.0202	0.1586	0.0038	0.1709	0.2008	0.0078	0.0016	0.0056	0.0036	0.019	0.001	0.0069	0.0177	0.1478	0.151	0.0023	0.0011	0.014	0.0149	0.0156	0.0069	0.0126	0.006	0.002
1	rs79348617	182998253	0.75	0.750298972197586	0.69	1.31001637589678	0.220140645393436	0.0239673541978909	0.0015	0.0024	0.0202	0.1586	0.0037	0.1707	0.201	0.0078	0.0016	0.0056	0.0036	0.0189	0.0011	0.0069	0.0177	0.1481	0.151	0.0023	0.0011	0.014	0.015	0.0155	0.007	0.0125	0.006	0.002
1	rs74645936	183015049	0.75	0.750298972197586	0.69	1.31001637589678	0.228075995747366	0.0282714654507171	0.0015	0.0024	0.0202	0.1586	0.0037	0.1706	0.201	0.0077	0.0016	0.0056	0.0036	0.0189	0.0011	0.0069	0.0176	0.1482	0.151	0.0023	0.0011	0.014	0.015	0.0155	0.007	0.0125	0.006	0.002
1	rs10797828	183028430	0.75	0.750298972197586	0.69	1.31001637589678	0.237324460036812	0.0270140923458692	0.0015	0.0024	0.0202	0.1586	0.0037	0.1706	0.2011	0.0077	0.0016	0.0056	0.0036	0.0189	0.0011	0.0069	0.0176	0.1483	0.151	0.0023	0.0011	0.014	0.015	0.0155	0.007	0.0125	0.006	0.002
1	rs76742209	183031485	0.75	0.750298972197586	0.69	1.31001637589678	0.236510296594103	0.0272449100544205	0.0015	0.0024	0.0202	0.1586	0.0037	0.1706	0.2011	0.0077	0.0016	0.0056	0.0036	0.0189	0.0011	0.0069	0.0176	0.1483	0.151	0.0023	0.0011	0.014	0.015	0.0155	0.007	0.0125	0.006	0.002
1	rs74425134	183045968	0.75	0.750298972197586	0.7	1.22290318011101	0.23531329597539	0.0261454331419271	0.0015	0.0024	0.0202	0.1586	0.0037	0.1706	0.2011	0.0077	0.0016	0.0056	0.0036	0.0189	0.0011	0.0069	0.0176	0.1483	0.151	0.0022	0.0011	0.014	0.015	0.0155	0.007	0.0125	0.006	0.002
1	rs2027086	183057933	0.75	0.750298972197586	0.7	1.22290318011101	0.234289969639181	0.0279429009047389	0.0014	0.0025	0.0202	0.1587	0.0037	0.1706	0.2011	0.0077	0.0015	0.0056	0.0036	0.0189	0.0011	0.0069	0.0176	0.1482	0.1512	0.0022	0.0011	0.014	0.015	0.0155	0.007	0.0125	0.006	0.002
1	rs4652774	183060818	0.75	0.750298972197586	0.7	1.22290318011101	0.237796524611846	0.0270601819196288	0.0014	0.0025	0.0202	0.1585	0.0037	0.1706	0.201	0.0077	0.0015	0.0056	0.0036	0.0189	0.0011	0.0069	0.0176	0.1483	0.1513	0.0022	0.0011	0.014	0.015	0.0155	0.007	0.0125	0.006	0.002
1	rs114908045	183065164	0.75	0.750298972197586	0.7	1.22290318011101	0.237796524611846	0.0274766515836574	0.0014	0.0025	0.0202	0.1585	0.0037	0.1706	0.201	0.0077	0.0015	0.0056	0.0036	0.0189	0.0011	0.0069	0.0176	0.1483	0.1513	0.0022	0.0011	0.014	0.015	0.0155	0.007	0.0125	0.006	0.002
1	rs12075989	183067354	0.75	0.750298972197586	0.7	1.22290318011101	0.244285458529366	0.0264639067913455	0.0015	0.0026	0.0202	0.1584	0.0037	0.1706	0.201	0.0077	0.0016	0.0056	0.0036	0.0189	0.0011	0.0069	0.0176	0.1483	0.1512	0.0022	0.0011	0.014	0.015	0.0155	0.007	0.0125	0.006	0.0021
1	rs869133	183069281	0.75	0.750298972197586	0.7	1.22290318011101	0.244503414052615	0.0262362397624773	0.0015	0.0026	0.0202	0.1584	0.0037	0.1706	0.201	0.0077	0.0016	0.0056	0.0036	0.0189	0.0011	0.0069	0.0176	0.1483	0.1512	0.0022	0.0011	0.014	0.015	0.0155	0.007	0.0125	0.006	0.0021
1	rs747755	183069871	0.75	0.750298972197586	0.7	1.22290318011101	0.244459814397125	0.0269680397768315	0.0015	0.0026	0.0202	0.1584	0.0037	0.1706	0.201	0.0077	0.0016	0.0056	0.0036	0.0189	0.0011	0.0069	0.0176	0.1483	0.1512	0.0022	0.0011	0.014	0.015	0.0155	0.007	0.0125	0.006	0.0021
1	rs79441579	183070864	0.75	0.750298972197586	0.7	1.22290318011101	0.243414705393849	0.0272911844961609	0.0015	0.0026	0.0202	0.1584	0.0037	0.1706	0.201	0.0077	0.0016	0.0056	0.0036	0.0189	0.0011	0.0069	0.0176	0.1483	0.1512	0.0022	0.0011	0.014	0.015	0.0155	0.007	0.0125	0.006	0.0021
1	rs61811798	183072786	0.75	0.750298972197586	0.7	1.22290318011101	0.243893407952992	0.0278961102155838	0.0015	0.0026	0.0202	0.1584	0.0037	0.1706	0.201	0.0077	0.0016	0.0056	0.0036	0.0189	0.0011	0.0069	0.0176	0.1483	0.1512	0.0022	0.0011	0.014	0.015	0.0155	0.007	0.0125	0.006	0.0021
1	rs2027082	183084608	0.75	0.750298972197586	0.7	1.22290318011101	0.238140169810605	0.0294116115371278	0.0015	0.0025	0.0203	0.1582	0.0037	0.1707	0.2008	0.0076	0.0016	0.0058	0.0034	0.019	0.0011	0.0068	0.0177	0.1485	0.151	0.0022	0.0012	0.014	0.015	0.0155	0.007	0.0125	0.0059	0.0021
1	rs20562	183084686	0.75	0.750298972197586	0.7	1.22290318011101	0.237839465271857	0.0295075739799362	0.0015	0.0025	0.0203	0.1582	0.0037	0.1707	0.2008	0.0076	0.0016	0.0058	0.0034	0.019	0.0011	0.0068	0.0177	0.1485	0.151	0.0022	0.0012	0.014	0.015	0.0155	0.007	0.0125	0.0059	0.0021
1	rs20558	183094547	0.75	0.750298972197586	0.7	1.22290318011101	0.237496059917024	0.0307193793450921	0.0015	0.0025	0.0203	0.1582	0.0037	0.1707	0.2008	0.0076	0.0016	0.0058	0.0034	0.019	0.0011	0.0068	0.0177	0.1485	0.151	0.0022	0.0013	0.014	0.015	0.0155	0.007	0.0125	0.0059	0.0021
1	rs2224933	183095765	0.75	0.750298972197586	0.71	1.13941950935302	0.237496059917024	0.0307193793450921	0.0015	0.0025	0.0203	0.1582	0.0037	0.1707	0.2008	0.0076	0.0016	0.0058	0.0034	0.019	0.0011	0.0068	0.0177	0.1485	0.151	0.0022	0.0013	0.014	0.015	0.0155	0.007	0.0125	0.0059	0.0021
1	rs20559	183099560	0.75	0.750298972197586	0.72	1.059530599108	0.237152928692063	0.0306704717898915	0.0015	0.0025	0.0203	0.1582	0.0037	0.1707	0.2008	0.0076	0.0016	0.0058	0.0034	0.019	0.0011	0.0068	0.0177	0.1485	0.151	0.0022	0.0013	0.014	0.015	0.0155	0.007	0.0125	0.0059	0.0021
1	rs61749262	183101582	0.75	0.750298972197586	0.72	1.059530599108	0.237152928692063	0.0306704717898915	0.0015	0.0025	0.0203	0.1582	0.0037	0.1707	0.2008	0.0076	0.0016	0.0058	0.0034	0.019	0.0011	0.0068	0.0177	0.1485	0.151	0.0022	0.0013	0.014	0.015	0.0155	0.007	0.0125	0.0059	0.0021
1	rs79349361	183103503	0.75	0.750298972197586	0.72	1.059530599108	0.223403796870165	0.0271986725655142	0.0015	0.0025	0.0203	0.1582	0.0037	0.1707	0.2008	0.0076	0.0016	0.0058	0.0034	0.019	0.0011	0.0068	0.0176	0.1485	0.1511	0.0022	0.0013	0.014	0.0149	0.0155	0.007	0.0126	0.0059	0.0021
1	rs2296298	183104079	0.75	0.750298972197586	0.72	1.059530599108	0.225274544498814	0.029172343869827	0.0015	0.0025	0.0203	0.1584	0.0037	0.1706	0.2009	0.0076	0.0017	0.0059	0.0034	0.0189	0.0011	0.0068	0.0176	0.1485	0.151	0.0022	0.0013	0.014	0.0149	0.0155	0.0069	0.0126	0.0059	0.0021
1	rs78873744	183105105	0.75	0.750298972197586	0.72	1.059530599108	0.208432070870994	0.0324538657468023	0.0015	0.0025	0.0202	0.1587	0.0036	0.1705	0.201	0.0077	0.0018	0.0058	0.0033	0.0188	0.0011	0.0067	0.0174	0.1485	0.1511	0.0022	0.0015	0.014	0.0147	0.0155	0.0069	0.0127	0.0058	0.0021
1	rs20560	183105534	0.75	0.750298972197586	0.73	0.98319925910612	0.209070892569112	0.0358961595989306	0.0015	0.0025	0.0202	0.1587	0.0036	0.1705	0.2011	0.0078	0.0018	0.0058	0.0033	0.0188	0.0011	0.0067	0.0174	0.1485	0.1512	0.0022	0.0015	0.014	0.0147	0.0155	0.0068	0.0127	0.0058	0.0021
1	rs72729476	183108778	0.75	0.750298972197586	0.73	0.98319925910612	0.202693052469928	0.041214040100107	0.0015	0.0025	0.0202	0.1588	0.0036	0.1703	0.2011	0.0077	0.0018	0.0058	0.0033	0.0188	0.0012	0.0065	0.0173	0.1489	0.1513	0.0022	0.0015	0.014	0.0148	0.0154	0.0068	0.0127	0.0058	0.0021
1	rs1058177	183109171	0.75	0.750298972197586	0.73	0.98319925910612	0.206165233194614	0.0427370572784093	0.0015	0.0025	0.0202	0.1588	0.0036	0.1703	0.2012	0.0077	0.0018	0.0058	0.0033	0.0188	0.0012	0.0065	0.0173	0.1489	0.1513	0.0022	0.0015	0.014	0.0148	0.0154	0.0068	0.0127	0.0058	0.0021
1	rs2027084	183110801	0.75	0.750298972197586	0.76	0.775138689739853	0.202300598973999	0.0396608360676342	0.0015	0.0025	0.0202	0.1589	0.0035	0.1703	0.2011	0.0077	0.0018	0.0058	0.0033	0.0188	0.0012	0.0065	0.0173	0.1489	0.1514	0.0022	0.0015	0.014	0.0148	0.0154	0.0066	0.0127	0.0058	0.0021
1	rs6679337	183116896	0.74	0.820062814253923	0.76	0.775138689739853	0.201712727223594	0.035686195080302	0.0016	0.0025	0.0203	0.1589	0.0036	0.1699	0.2008	0.0076	0.0019	0.0056	0.0034	0.0191	0.0013	0.0063	0.0174	0.1485	0.1518	0.0024	0.0015	0.0141	0.0152	0.0154	0.0066	0.0127	0.0057	0.0021
1	rs11583024	183118159	0.74	0.820062814253923	0.76	0.775138689739853	0.217598485688907	0.0374351547775901	0.0017	0.0025	0.0205	0.1584	0.0037	0.1696	0.2002	0.0075	0.0019	0.0056	0.0034	0.0193	0.0014	0.0063	0.0175	0.1478	0.1523	0.0025	0.0016	0.0142	0.0156	0.0153	0.0066	0.0127	0.0056	0.0021
1	rs2483675	183118282	0.74	0.820062814253923	0.77	0.712611004068267	0.215723053188883	0.0361066857100497	0.0017	0.0027	0.0205	0.1583	0.0037	0.1695	0.2003	0.0075	0.0019	0.0056	0.0034	0.0192	0.0014	0.0063	0.0176	0.1475	0.1521	0.0025	0.0016	0.0143	0.0157	0.0154	0.0066	0.0127	0.0057	0.0021
1	rs72729484	183118438	0.74	0.820062814253923	0.77	0.712611004068267	0.223155021258832	0.0366885226314839	0.0017	0.0027	0.0205	0.1583	0.0037	0.1695	0.2003	0.0075	0.0019	0.0055	0.0034	0.0193	0.0014	0.0063	0.0176	0.1474	0.152	0.0026	0.0015	0.0143	0.0157	0.0156	0.0066	0.0127	0.0057	0.0021
1	rs12118964	183130623	0.74	0.820062814253923	0.77	0.712611004068267	0.0914487316433938	0.0312104434218983	0.0019	0.0028	0.0205	0.1589	0.0038	0.1691	0.2005	0.0075	0.0018	0.006	0.0036	0.0192	0.0015	0.0061	0.0172	0.1464	0.1524	0.0023	0.0016	0.014	0.0157	0.0156	0.0064	0.0134	0.0053	0.0021
1	rs635510	183136030	0.74	0.820062814253923	0.77	0.712611004068267	0.0891300248760888	0.0302319339430998	0.0019	0.0028	0.0206	0.1589	0.0038	0.169	0.2004	0.0076	0.0018	0.006	0.0036	0.0192	0.0015	0.0061	0.0172	0.1463	0.1524	0.0023	0.0016	0.014	0.0157	0.0157	0.0065	0.0134	0.0053	0.0021
1	rs4652781	183136196	0.74	0.820062814253923	0.77	0.712611004068267	0.0892978237079616	0.0308663190889383	0.0019	0.0028	0.0206	0.1589	0.0038	0.169	0.2004	0.0076	0.0018	0.006	0.0036	0.0192	0.0015	0.0061	0.0172	0.1463	0.1524	0.0023	0.0016	0.014	0.0157	0.0157	0.0065	0.0134	0.0053	0.0021
1	rs116328018	183152541	0.74	0.820062814253923	0.77	0.712611004068267	0.0679658064701108	0.0284128298896512	0.0021	0.0028	0.0208	0.1588	0.0039	0.1684	0.2	0.0075	0.0018	0.0061	0.0037	0.0194	0.0018	0.0063	0.0174	0.1462	0.1524	0.0023	0.0016	0.0139	0.0148	0.0157	0.007	0.0136	0.0054	0.0019
1	rs4652786	183153695	0.74	0.820062814253923	0.77	0.712611004068267	0.0722561902292813	0.0312597484489833	0.0021	0.0028	0.0208	0.1586	0.0039	0.1683	0.1999	0.0074	0.0018	0.0062	0.0037	0.0195	0.0019	0.0063	0.0175	0.1462	0.1524	0.0023	0.0016	0.014	0.0145	0.0158	0.0072	0.0137	0.0054	0.0019
1	rs2276543	183155305	0.73	0.893795165105119	0.77	0.712611004068267	0.0698333238575931	0.0381886055427762	0.0023	0.0028	0.0211	0.1584	0.0039	0.1677	0.1997	0.0076	0.0017	0.0063	0.0038	0.0196	0.0019	0.0063	0.0176	0.1459	0.1522	0.0022	0.0017	0.0141	0.0146	0.0158	0.0074	0.0139	0.0054	0.0018
1	rs113645840	183158025	0.73	0.893795165105119	0.77	0.712611004068267	0.0518404409528689	0.0484101843611724	0.0022	0.0027	0.0213	0.1591	0.004	0.1678	0.1994	0.0079	0.0015	0.0063	0.0038	0.0196	0.002	0.0063	0.0175	0.1449	0.1525	0.0022	0.0017	0.0139	0.0146	0.016	0.0075	0.014	0.0055	0.0017
1	rs10911273	183158974	0.73	0.893795165105119	0.77	0.712611004068267	0.0519077256192894	0.0488919502188762	0.0022	0.0027	0.0213	0.1591	0.004	0.1678	0.1994	0.0079	0.0015	0.0063	0.0038	0.0196	0.002	0.0063	0.0175	0.1449	0.1525	0.0022	0.0017	0.0139	0.0146	0.016	0.0075	0.014	0.0055	0.0017
1	rs495418	183159664	0.73	0.893795165105119	0.77	0.712611004068267	0.0524989694816259	0.0503497626965575	0.0022	0.0027	0.0213	0.1591	0.004	0.1678	0.1994	0.0079	0.0015	0.0063	0.0038	0.0196	0.002	0.0063	0.0175	0.1449	0.1525	0.0022	0.0017	0.0139	0.0146	0.016	0.0075	0.014	0.0055	0.0017
1	rs661451	183169690	0.73	0.893795165105119	0.77	0.712611004068267	0.0439903529569131	0.0463271606423536	0.0023	0.0027	0.0217	0.1601	0.0041	0.1682	0.1981	0.008	0.0014	0.0063	0.0038	0.0197	0.002	0.0062	0.0175	0.1439	0.1527	0.0021	0.0018	0.0138	0.0144	0.0159	0.0076	0.0141	0.0055	0.0017
1	rs525410	183176430	0.73	0.893795165105119	0.77	0.712611004068267	0.0472276889657237	0.0470961458690523	0.0024	0.0027	0.0223	0.1609	0.0043	0.1678	0.1958	0.0082	0.0013	0.0064	0.004	0.02	0.0021	0.0062	0.0175	0.1425	0.1528	0.0023	0.002	0.0143	0.0146	0.0159	0.0077	0.0145	0.0055	0.0017
1	rs114649408	183178531	0.73	0.893795165105119	0.77	0.712611004068267	0.0394794346374724	0.0269680397768315	0.0026	0.0027	0.0226	0.1607	0.0046	0.1673	0.1942	0.0082	0.0014	0.0066	0.0043	0.0205	0.0023	0.0062	0.017	0.1414	0.1539	0.0027	0.0022	0.0143	0.0141	0.0156	0.0077	0.0148	0.0055	0.0019
1	rs2274980	183184616	0.73	0.893795165105119	0.77	0.712611004068267	0.0569969759057257	0.0448640863199299	0.0026	0.0027	0.023	0.1605	0.0046	0.1672	0.1938	0.0083	0.0014	0.0067	0.0043	0.0206	0.0023	0.0063	0.0169	0.1412	0.1539	0.0029	0.0023	0.0143	0.0141	0.0156	0.0077	0.0149	0.0054	0.0019
1	rs11586699	183184690	0.73	0.893795165105119	0.77	0.712611004068267	0.0570507361586352	0.044747939085228	0.0026	0.0027	0.023	0.1605	0.0046	0.1672	0.1938	0.0083	0.0014	0.0067	0.0043	0.0206	0.0023	0.0063	0.0169	0.1412	0.1539	0.0029	0.0023	0.0143	0.0141	0.0156	0.0077	0.0149	0.0054	0.0019
1	rs2296306	183191324	0.73	0.893795165105119	0.77	0.712611004068267	0.0542130837374059	0.0449222099932158	0.0027	0.0027	0.023	0.1604	0.0046	0.1672	0.1938	0.0083	0.0015	0.0067	0.0043	0.0206	0.0023	0.0063	0.0169	0.1411	0.154	0.0029	0.0023	0.0143	0.0141	0.0156	0.0077	0.015	0.0054	0.0019
1	rs2296303	183201970	0.73	0.893795165105119	0.77	0.712611004068267	0.0563367035052413	0.0442269304815476	0.0027	0.0027	0.023	0.1602	0.0047	0.1674	0.1939	0.0083	0.0015	0.0068	0.0044	0.0206	0.0023	0.0063	0.0169	0.1405	0.1542	0.0029	0.0024	0.0143	0.014	0.0156	0.0077	0.015	0.0054	0.0019
1	rs3768593	183212548	0.72	0.971554139537083	0.77	0.712611004068267	0.0769583084765638	0.0594177684161	0.0027	0.0027	0.0232	0.16	0.005	0.168	0.1926	0.0083	0.0015	0.0065	0.0046	0.0209	0.0024	0.0064	0.0167	0.1403	0.1539	0.003	0.0026	0.0143	0.014	0.0157	0.0076	0.0154	0.0054	0.0019
1	rs10429829	183214883	0.72	0.971554139537083	0.77	0.712611004068267	0.0816039411067277	0.067655068710703	0.0027	0.0027	0.0232	0.16	0.005	0.168	0.1926	0.0083	0.0015	0.0065	0.0046	0.021	0.0024	0.0064	0.0169	0.1403	0.1537	0.003	0.0026	0.0143	0.0139	0.0157	0.0076	0.0154	0.0054	0.0019
1	rs549191	183220937	0.72	0.971554139537083	0.77	0.712611004068267	0.0734772397943387	0.0713723338817499	0.0027	0.0027	0.0232	0.1596	0.0051	0.168	0.1926	0.0083	0.0016	0.0065	0.0046	0.021	0.0025	0.0066	0.017	0.1403	0.1537	0.003	0.0026	0.014	0.014	0.0158	0.0076	0.0155	0.0054	0.0019
1	rs115502426	183229163	0.72	0.971554139537083	0.77	0.712611004068267	0.0586062361460253	0.0549615158225344	0.0027	0.0027	0.0232	0.1596	0.0051	0.1679	0.1925	0.0083	0.0016	0.0065	0.0046	0.021	0.0025	0.0066	0.017	0.1403	0.1537	0.003	0.0026	0.014	0.014	0.0158	0.0076	0.0155	0.0054	0.0019
1	rs2301877	183259125	0.72	0.971554139537083	0.77	0.712611004068267	0.0467556222736538	0.0618681926941815	0.0027	0.0027	0.023	0.1603	0.0057	0.1647	0.1895	0.0105	0.0019	0.0065	0.0051	0.0211	0.0032	0.0067	0.0173	0.1392	0.1547	0.0033	0.0029	0.0141	0.0133	0.0159	0.0077	0.0161	0.0052	0.0023
1	rs946173	183260659	0.72	0.971554139537083	0.77	0.712611004068267	0.0437201119017861	0.0643604274852691	0.0028	0.0027	0.0228	0.1601	0.006	0.1651	0.1885	0.0104	0.002	0.0065	0.0051	0.0211	0.0033	0.0067	0.0172	0.139	0.1547	0.0033	0.0029	0.0142	0.0134	0.0161	0.0077	0.0164	0.0052	0.0023
1	rs10797866	183264742	0.72	0.971554139537083	0.77	0.712611004068267	0.0606551731303889	0.0965464935360461	0.0027	0.0027	0.0225	0.1604	0.0061	0.1661	0.1873	0.0103	0.0021	0.0064	0.0052	0.0212	0.0034	0.0067	0.017	0.1389	0.1546	0.0034	0.003	0.0144	0.0134	0.0164	0.0076	0.0167	0.0049	0.0024
1	rs7521935	183270090	0.73	0.893795165105119	0.77	0.712611004068267	0.0273341727929827	0.102545696729776	0.002	0.0026	0.0227	0.1603	0.0061	0.1674	0.1878	0.0099	0.0023	0.0067	0.0051	0.0205	0.0035	0.0064	0.0165	0.1386	0.1555	0.0034	0.0029	0.0142	0.0131	0.0164	0.0073	0.0168	0.005	0.0026
1	rs74971883	183271154	0.73	0.893795165105119	0.77	0.712611004068267	0.0217017614085406	0.0979927276923974	0.0019	0.0026	0.0228	0.1602	0.0062	0.1675	0.1879	0.0099	0.0023	0.0068	0.0052	0.0205	0.0035	0.0063	0.0166	0.1381	0.1558	0.0034	0.0028	0.0141	0.0129	0.0163	0.0073	0.0169	0.0051	0.0027
1	rs17483344	183273348	0.73	0.893795165105119	0.77	0.712611004068267	0.0212744093140074	0.0923374721587286	0.0018	0.0026	0.0229	0.1602	0.0062	0.1676	0.188	0.01	0.0023	0.0068	0.0053	0.0205	0.0035	0.0062	0.0166	0.1378	0.156	0.0034	0.0028	0.0141	0.0128	0.0162	0.0073	0.017	0.0051	0.0027
1	rs116170545	183277665	0.73	0.893795165105119	0.77	0.712611004068267	0.0212112854249142	0.0963863223204539	0.0018	0.0026	0.0229	0.1601	0.0062	0.1677	0.188	0.01	0.0023	0.0068	0.0053	0.0205	0.0035	0.0062	0.0166	0.1376	0.1561	0.0034	0.0028	0.0141	0.0128	0.0162	0.0074	0.017	0.0051	0.0027
1	rs951420	183279912	0.73	0.893795165105119	0.77	0.712611004068267	0.0220425191570318	0.107512540683026	0.0018	0.0026	0.023	0.1601	0.0062	0.1677	0.188	0.01	0.0023	0.0068	0.0053	0.0204	0.0035	0.0062	0.0166	0.1376	0.1562	0.0034	0.0028	0.014	0.0127	0.0162	0.0074	0.017	0.0051	0.0027
1	rs79033343	183289020	0.73	0.893795165105119	0.77	0.712611004068267	0.00839425788319641	0.0581758570842213	0.0016	0.0025	0.0236	0.1611	0.0064	0.1697	0.1882	0.01	0.0024	0.0069	0.0054	0.0197	0.0035	0.0056	0.0163	0.1369	0.1561	0.0035	0.0026	0.0134	0.0122	0.0157	0.0074	0.0172	0.0051	0.0026
1	rs4651153	183298610	0.73	0.893795165105119	0.77	0.712611004068267	0.0101246907982414	0.0738002367806995	0.0015	0.0025	0.0237	0.1613	0.0064	0.1701	0.1883	0.01	0.0024	0.0069	0.0054	0.0196	0.0035	0.0055	0.0163	0.1367	0.1561	0.0035	0.0025	0.0133	0.0121	0.0156	0.0074	0.0172	0.0052	0.0026
1	rs114019192	183298825	0.73	0.893795165105119	0.77	0.712611004068267	0.0101038607341767	0.0736564921435649	0.0015	0.0025	0.0237	0.1613	0.0064	0.1701	0.1883	0.01	0.0024	0.0069	0.0054	0.0196	0.0035	0.0055	0.0163	0.1367	0.1561	0.0035	0.0025	0.0133	0.0121	0.0156	0.0074	0.0172	0.0052	0.0026
1	rs17484292	183300050	0.73	0.893795165105119	0.77	0.712611004068267	0.0100156941826905	0.074160103040642	0.0015	0.0025	0.0237	0.1613	0.0064	0.1701	0.1883	0.01	0.0024	0.0069	0.0054	0.0196	0.0035	0.0055	0.0163	0.1367	0.1561	0.0035	0.0025	0.0133	0.0121	0.0156	0.0074	0.0172	0.0052	0.0026
1	rs115584993	183301495	0.73	0.893795165105119	0.77	0.712611004068267	0.00971421275536704	0.0771380565678029	0.0015	0.0025	0.0237	0.1613	0.0064	0.1702	0.1883	0.01	0.0024	0.0069	0.0054	0.0196	0.0035	0.0055	0.0163	0.1366	0.1561	0.0035	0.0025	0.0133	0.0121	0.0156	0.0074	0.0172	0.0052	0.0026
1	rs811886	183314011	0.74	0.820062814253923	0.78	0.653412240020304	0.00850784130504689	0.0757520520348393	0.0015	0.0025	0.0239	0.1618	0.0064	0.1707	0.1887	0.0099	0.0024	0.0069	0.0053	0.0194	0.0036	0.0055	0.0162	0.1358	0.1562	0.0034	0.0025	0.0131	0.0117	0.0154	0.0074	0.0175	0.0052	0.0026
1	rs116882634	183318700	0.74	0.820062814253923	0.78	0.653412240020304	0.00762705850102183	0.0709473706679503	0.0014	0.0025	0.0241	0.1619	0.0064	0.171	0.1892	0.0098	0.0024	0.0068	0.0053	0.0193	0.0036	0.0055	0.0161	0.1356	0.1563	0.0034	0.0024	0.0131	0.0116	0.0153	0.0073	0.0175	0.0053	0.0026
1	rs115646966	183321877	0.74	0.820062814253923	0.78	0.653412240020304	0.00758095952707682	0.0730826690391564	0.0014	0.0025	0.0241	0.1619	0.0064	0.171	0.1893	0.0098	0.0024	0.0068	0.0052	0.0192	0.0036	0.0055	0.0161	0.1356	0.1564	0.0034	0.0024	0.0131	0.0115	0.0153	0.0073	0.0175	0.0053	0.0026
1	rs634375	183327866	0.74	0.820062814253923	0.79	0.597486775499064	0.00789523324679647	0.0919442287562431	0.0014	0.0025	0.0242	0.1619	0.0063	0.1711	0.1895	0.0098	0.0024	0.0068	0.0052	0.0193	0.0035	0.0055	0.0161	0.1355	0.1564	0.0034	0.0024	0.013	0.0113	0.0154	0.0073	0.0176	0.0053	0.0026
1	rs16860882	183328661	0.74	0.820062814253923	0.79	0.597486775499064	0.0071117083538296	0.0822572181755954	0.0014	0.0025	0.0242	0.1619	0.0063	0.1711	0.1895	0.0098	0.0024	0.0068	0.0052	0.0193	0.0035	0.0055	0.0161	0.1355	0.1564	0.0034	0.0024	0.013	0.0113	0.0154	0.0073	0.0176	0.0053	0.0026
1	rs114600637	183333084	0.74	0.820062814253923	0.8	0.544775224122235	0.00603793782382366	0.0834632620091467	0.0014	0.0025	0.0242	0.1619	0.0063	0.171	0.1895	0.0098	0.0024	0.0068	0.0052	0.0192	0.0035	0.0055	0.0161	0.1355	0.1565	0.0034	0.0024	0.013	0.0113	0.0154	0.0073	0.0176	0.0053	0.0026
1	rs79040814	183334602	0.74	0.820062814253923	0.8	0.544775224122235	0.00590231073951043	0.0802381565494411	0.0014	0.0025	0.0242	0.1619	0.0063	0.171	0.1895	0.0098	0.0024	0.0068	0.0052	0.0192	0.0035	0.0055	0.0161	0.1355	0.1565	0.0034	0.0024	0.013	0.0113	0.0154	0.0073	0.0176	0.0053	0.0026
1	rs111751241	183349952	0.73	0.893795165105119	0.8	0.544775224122235	0.00444394900974628	0.0885125145235343	0.0014	0.0025	0.0244	0.1623	0.0063	0.1707	0.1901	0.0096	0.0022	0.0067	0.0052	0.0191	0.0035	0.0054	0.0162	0.1349	0.1577	0.0032	0.0021	0.0129	0.0109	0.0154	0.007	0.018	0.0054	0.0026
1	rs2078087	183358405	0.73	0.893795165105119	0.8	0.544775224122235	0.00624409103935081	0.128798433641839	0.0013	0.0025	0.0245	0.1624	0.0063	0.1705	0.1906	0.0095	0.0022	0.0067	0.0053	0.0189	0.0035	0.0053	0.0163	0.1345	0.1586	0.0031	0.0018	0.0128	0.0106	0.0154	0.0067	0.0183	0.0056	0.0025
1	rs114288248	183388813	0.73	0.893795165105119	0.81	0.49521423796015	0.00484113441247003	0.115474138660611	0.0012	0.0024	0.0244	0.1622	0.0063	0.1708	0.1917	0.0094	0.0021	0.0067	0.0053	0.0189	0.0034	0.0054	0.0163	0.1342	0.1591	0.003	0.0016	0.0127	0.0105	0.015	0.0067	0.0183	0.0055	0.0025
1	rs6702692	183391954	0.73	0.893795165105119	0.81	0.49521423796015	0.00579280196456983	0.112399357610283	0.0012	0.0024	0.0244	0.1622	0.0063	0.1708	0.1918	0.0094	0.0021	0.0067	0.0053	0.0189	0.0034	0.0054	0.0163	0.1342	0.1592	0.003	0.0016	0.0127	0.0104	0.015	0.0067	0.0183	0.0055	0.0025
1	rs7521864	183395226	0.73	0.893795165105119	0.81	0.49521423796015	0.00620458051064212	0.116764586706999	0.0012	0.0024	0.0244	0.1622	0.0063	0.1708	0.1918	0.0094	0.0021	0.0067	0.0053	0.0189	0.0034	0.0054	0.0163	0.1341	0.1592	0.003	0.0016	0.0127	0.0104	0.015	0.0067	0.0183	0.0055	0.0025
1	rs4652801	183398527	0.73	0.893795165105119	0.81	0.49521423796015	0.00610488115214238	0.120755675245062	0.0012	0.0024	0.0244	0.1623	0.0063	0.1709	0.1919	0.0094	0.0021	0.0067	0.0053	0.0189	0.0034	0.0054	0.0163	0.1341	0.1592	0.003	0.0016	0.0127	0.0104	0.015	0.0067	0.0183	0.0055	0.0025
1	rs75957595	183401532	0.73	0.893795165105119	0.82	0.448736318624531	0.00528767311539049	0.116075670936253	0.0012	0.0024	0.0245	0.1623	0.0063	0.1709	0.1919	0.0094	0.0021	0.0067	0.0053	0.0189	0.0033	0.0054	0.0163	0.1339	0.1593	0.003	0.0016	0.0127	0.0104	0.015	0.0067	0.0183	0.0055	0.0025
1	rs114901113	183402677	0.73	0.893795165105119	0.84	0.364737902801441	0.0037120960374074	0.0976706135565769	0.0012	0.0024	0.0246	0.1626	0.0063	0.171	0.192	0.0094	0.0021	0.0067	0.0053	0.0188	0.0032	0.0055	0.0162	0.1333	0.1595	0.003	0.0016	0.0128	0.0104	0.015	0.0065	0.0183	0.0056	0.0025
1	rs12129543	183402792	0.73	0.893795165105119	0.84	0.364737902801441	0.00377241455694816	0.100340444929132	0.0012	0.0024	0.0246	0.1626	0.0063	0.1711	0.192	0.0094	0.0021	0.0067	0.0053	0.0188	0.0031	0.0055	0.0162	0.1332	0.1595	0.003	0.0016	0.0128	0.0104	0.015	0.0065	0.0183	0.0056	0.0025
1	rs7531089	183403843	0.73	0.893795165105119	0.84	0.364737902801441	0.00260826517773384	0.0717983474156534	0.0011	0.0024	0.0244	0.1629	0.0064	0.1712	0.1924	0.0093	0.002	0.0065	0.0053	0.0186	0.003	0.0057	0.0164	0.1327	0.1599	0.003	0.0015	0.0125	0.0102	0.0152	0.0066	0.0183	0.0057	0.0025
1	rs116422856	183405920	0.73	0.893795165105119	0.82	0.448736318624531	0.00128360773610078	0.047155529622295	0.0011	0.0024	0.0236	0.1618	0.0067	0.1711	0.193	0.0093	0.0018	0.0066	0.0053	0.0184	0.0028	0.0059	0.017	0.1336	0.1606	0.0028	0.0013	0.0124	0.0098	0.0151	0.0068	0.0182	0.006	0.0021
1	rs7517641	183406643	0.73	0.893795165105119	0.81	0.49521423796015	0.00128871982263027	0.0466813831772201	0.0011	0.0024	0.0236	0.1618	0.0068	0.1711	0.193	0.0093	0.0018	0.0066	0.0053	0.0184	0.0028	0.0059	0.017	0.1336	0.1606	0.0028	0.0012	0.0124	0.0098	0.0151	0.0068	0.0182	0.006	0.0021
1	rs17558314	183415188	0.73	0.893795165105119	0.81	0.49521423796015	0.00155319192288525	0.0442846865317722	0.0012	0.0024	0.0236	0.1617	0.0068	0.1711	0.1931	0.0093	0.0018	0.0066	0.0053	0.0184	0.0028	0.0059	0.017	0.1336	0.1607	0.0028	0.0012	0.0124	0.0098	0.0151	0.0068	0.0182	0.006	0.0021
1	rs72731455	183430794	0.73	0.893795165105119	0.82	0.448736318624531	0.00136634251622595	0.044747939085228	0.0011	0.0023	0.0235	0.1618	0.0068	0.1713	0.1931	0.0092	0.0017	0.0066	0.0053	0.0184	0.0028	0.0059	0.0171	0.1336	0.1608	0.0027	0.0012	0.0124	0.0097	0.0151	0.0068	0.0183	0.006	0.002
1	rs2226099	183449357	0.73	0.893795165105119	0.82	0.448736318624531	0.00138361691784652	0.0436512133647377	0.0011	0.0023	0.0235	0.1619	0.0068	0.1714	0.1931	0.0092	0.0017	0.0066	0.0053	0.0183	0.0027	0.0059	0.0171	0.1335	0.1609	0.0026	0.0012	0.0124	0.0097	0.0151	0.0069	0.0184	0.006	0.0019
1	rs75192653	183458213	0.73	0.893795165105119	0.82	0.448736318624531	0.00132706819588269	0.042113585892031	0.0011	0.0023	0.0235	0.1619	0.0068	0.1714	0.1932	0.0092	0.0017	0.0066	0.0053	0.0183	0.0027	0.0058	0.0171	0.1335	0.1609	0.0026	0.0012	0.0124	0.0097	0.0151	0.0069	0.0184	0.006	0.0019
1	rs77096150	183480439	0.73	0.893795165105119	0.82	0.448736318624531	0.00133864688346362	0.0446899155450861	0.0011	0.0023	0.0235	0.1619	0.0068	0.1714	0.1932	0.0092	0.0017	0.0066	0.0053	0.0184	0.0027	0.0058	0.0172	0.1334	0.161	0.0026	0.0012	0.0124	0.0097	0.0151	0.0069	0.0184	0.006	0.0019
1	rs789169	183486859	0.73	0.893795165105119	0.82	0.448736318624531	0.00137711828033885	0.0442846865317722	0.0011	0.0023	0.0235	0.1619	0.0068	0.1714	0.1932	0.0092	0.0016	0.0066	0.0053	0.0184	0.0027	0.0058	0.0172	0.1334	0.1611	0.0026	0.0012	0.0124	0.0097	0.0151	0.0068	0.0185	0.006	0.0019
1	rs112028779	183499649	0.73	0.893795165105119	0.82	0.448736318624531	0.00177352409352036	0.0501054942421736	0.0011	0.0023	0.0235	0.162	0.0068	0.1712	0.1934	0.0092	0.0016	0.0066	0.0053	0.0184	0.0027	0.0057	0.0173	0.1332	0.1613	0.0026	0.0012	0.0125	0.0097	0.0151	0.0068	0.0185	0.006	0.0018
1	rs2702185	183501350	0.73	0.893795165105119	0.82	0.448736318624531	0.00182320007883465	0.051332012947862	0.0011	0.0023	0.0235	0.162	0.0068	0.1712	0.1934	0.0092	0.0016	0.0066	0.0053	0.0184	0.0027	0.0057	0.0173	0.1331	0.1615	0.0026	0.0012	0.0125	0.0096	0.0151	0.0068	0.0185	0.006	0.0018
1	rs3768591	183501774	0.73	0.893795165105119	0.82	0.448736318624531	0.00183408737992601	0.0516406600843847	0.0011	0.0023	0.0235	0.162	0.0068	0.1712	0.1934	0.0092	0.0016	0.0066	0.0053	0.0184	0.0027	0.0057	0.0173	0.1331	0.1615	0.0026	0.0012	0.0125	0.0096	0.0151	0.0068	0.0185	0.006	0.0018
1	rs2298083	183515428	0.73	0.893795165105119	0.82	0.448736318624531	0.00183408737992601	0.0568807159807942	0.0011	0.0023	0.0235	0.1618	0.0067	0.1712	0.1935	0.0092	0.0016	0.0066	0.0053	0.0184	0.0027	0.0056	0.0173	0.1332	0.1615	0.0026	0.0012	0.0125	0.0096	0.0151	0.0068	0.0185	0.006	0.0018
1	rs3768589	183516241	0.74	0.820062814253923	0.82	0.448736318624531	0.00569157611617123	0.0766992598697295	0.0011	0.0023	0.0235	0.1619	0.0067	0.1726	0.1943	0.0065	0.0016	0.0066	0.0053	0.0185	0.0025	0.0056	0.0174	0.1338	0.1619	0.0025	0.0011	0.0125	0.0095	0.0151	0.0067	0.0185	0.006	0.0017
1	rs17849502	183532580	0.74	0.820062814253923	0.82	0.448736318624531	0.00481166508030777	0.0680022136518628	0.0011	0.0023	0.0235	0.1618	0.0067	0.1724	0.1945	0.0065	0.0016	0.0066	0.0053	0.0185	0.0025	0.0056	0.0175	0.1337	0.1621	0.0025	0.001	0.0125	0.0094	0.015	0.0067	0.0184	0.006	0.0017
1	rs34015031	183534142	0.74	0.820062814253923	0.82	0.448736318624531	0.00487965535432299	0.0674471379883101	0.0011	0.0023	0.0235	0.1618	0.0067	0.1724	0.1946	0.0065	0.0016	0.0066	0.0053	0.0185	0.0025	0.0056	0.0175	0.1337	0.1622	0.0025	0.001	0.0125	0.0094	0.015	0.0067	0.0184	0.006	0.0017
1	rs11577618	183537826	0.74	0.820062814253923	0.82	0.448736318624531	0.00512201054391249	0.0682804632597533	0.0011	0.0024	0.0235	0.1617	0.0068	0.1723	0.1947	0.0065	0.0016	0.0066	0.0053	0.0185	0.0025	0.0056	0.0175	0.1335	0.1623	0.0025	0.001	0.0125	0.0094	0.015	0.0068	0.0184	0.006	0.0017
1	rs17849501	183542323	0.74	0.820062814253923	0.82	0.448736318624531	0.00603443031352627	0.0685591865461554	0.0011	0.0024	0.0235	0.1615	0.0068	0.1721	0.1948	0.0065	0.0016	0.0066	0.0053	0.0186	0.0025	0.0056	0.0176	0.1334	0.1624	0.0025	0.001	0.0126	0.0094	0.015	0.0069	0.0184	0.006	0.0017
1	rs2274064	183542387	0.74	0.820062814253923	0.82	0.448736318624531	0.0060730998753874	0.068838382882819	0.0011	0.0024	0.0235	0.1615	0.0068	0.1721	0.1948	0.0065	0.0016	0.0066	0.0053	0.0186	0.0025	0.0056	0.0176	0.1334	0.1624	0.0025	0.001	0.0126	0.0094	0.015	0.0069	0.0184	0.006	0.0017
1	rs36071574	183545603	0.74	0.820062814253923	0.82	0.448736318624531	0.00830871123769964	0.0761886257580679	0.0011	0.0023	0.0233	0.1621	0.0067	0.1726	0.1946	0.0066	0.0016	0.0065	0.0052	0.0187	0.0025	0.0056	0.0178	0.1327	0.163	0.0023	7e-04	0.0125	0.0091	0.015	0.0068	0.0186	0.0059	0.0016
1	rs12122217	183545665	0.74	0.820062814253923	0.82	0.448736318624531	0.00904548779250911	0.0764802456905709	0.0011	0.0023	0.0233	0.1621	0.0067	0.1726	0.1946	0.0066	0.0016	0.0066	0.0052	0.0187	0.0025	0.0056	0.0178	0.1327	0.163	0.0023	7e-04	0.0125	0.0091	0.015	0.0068	0.0186	0.0059	0.0016
1	rs10911363	183549757	0.74	0.820062814253923	0.82	0.448736318624531	0.00775387556321363	0.0722254091778441	0.0011	0.0023	0.0232	0.1619	0.0067	0.1723	0.1943	0.0067	0.0016	0.0066	0.0052	0.0187	0.0024	0.0056	0.018	0.1327	0.1633	0.0023	8e-04	0.0126	0.0092	0.0149	0.0068	0.0187	0.0059	0.0016
1	rs34229284	183553124	0.75	0.750298972197586	0.82	0.448736318624531	0.00121571191947067	0.0720117473988008	0.0012	0.0025	0.0237	0.1592	0.0065	0.1709	0.1956	0.0073	0.0017	0.0066	0.005	0.0181	0.0023	0.0059	0.0186	0.1318	0.1651	0.0025	9e-04	0.0127	0.0091	0.0145	0.0068	0.0188	0.0061	0.0018
1	rs12740417	183553560	0.75	0.750298972197586	0.82	0.448736318624531	0.000806906917831586	0.0683500996985471	0.0012	0.0025	0.0239	0.1585	0.0064	0.1706	0.1958	0.0075	0.0017	0.0066	0.0049	0.018	0.0023	0.006	0.0188	0.1316	0.1655	0.0026	9e-04	0.0127	0.0091	0.0144	0.0069	0.0188	0.0062	0.0019
1	rs3768582	183553870	0.75	0.750298972197586	0.82	0.448736318624531	0.000528693100299893	0.0628063109360394	0.0013	0.0025	0.0239	0.1587	0.0064	0.1702	0.196	0.0075	0.0018	0.0066	0.005	0.0178	0.0023	0.006	0.0189	0.1312	0.1656	0.0027	0.0011	0.0127	0.009	0.0143	0.0069	0.0188	0.0063	0.0019
1	rs35131781	183555639	0.77	0.622422290089237	0.82	0.448736318624531	0.000305455868941652	0.078018716176503	0.0013	0.0026	0.0235	0.1579	0.0061	0.17	0.1978	0.0073	0.0019	0.0066	0.0051	0.0176	0.0023	0.0059	0.0186	0.1318	0.1664	0.0026	0.0012	0.0123	0.0089	0.014	0.0069	0.0186	0.0064	0.0016
1	rs11578964	183555779	0.77	0.622422290089237	0.82	0.448736318624531	0.000323567342363652	0.0714432632550444	0.0013	0.0026	0.0235	0.1579	0.0061	0.17	0.1979	0.0073	0.0019	0.0066	0.0051	0.0176	0.0023	0.0059	0.0186	0.1318	0.1664	0.0026	0.0012	0.0123	0.0089	0.014	0.0069	0.0186	0.0064	0.0016
1	rs35423398	183558438	0.77	0.622422290089237	0.82	0.448736318624531	0.000364662078094791	0.06807173161209	0.0012	0.0025	0.0235	0.1579	0.0061	0.17	0.1979	0.0073	0.0019	0.0066	0.0051	0.0176	0.0023	0.0059	0.0186	0.1319	0.1663	0.0026	0.0012	0.0123	0.0089	0.014	0.0069	0.0186	0.0064	0.0016
1	rs7533307	183562698	0.77	0.622422290089237	0.82	0.448736318624531	0.000464021104540427	0.067655068710703	0.0013	0.0026	0.0235	0.1577	0.006	0.1702	0.1979	0.0072	0.0019	0.0066	0.0051	0.0176	0.0024	0.0059	0.0186	0.1319	0.1663	0.0027	0.0012	0.0123	0.009	0.014	0.0069	0.0186	0.0064	0.0016
1	rs10797890	183563709	0.77	0.622422290089237	0.82	0.448736318624531	0.00053213899511397	0.06807173161209	0.0013	0.0026	0.0235	0.1576	0.006	0.1702	0.1979	0.0072	0.0019	0.0066	0.0051	0.0176	0.0024	0.0059	0.0186	0.1319	0.1663	0.0028	0.0012	0.0123	0.009	0.014	0.0069	0.0186	0.0064	0.0016
1	rs79598945	183564856	0.77	0.622422290089237	0.82	0.448736318624531	0.000527711980751081	0.0615345997089099	0.0013	0.0026	0.0233	0.1574	0.0059	0.1706	0.1979	0.0072	0.0019	0.0066	0.0052	0.0175	0.0025	0.0059	0.0186	0.1318	0.1665	0.0028	0.0012	0.0123	0.009	0.0139	0.0068	0.0187	0.0063	0.0016
1	rs41263646	183567132	0.77	0.622422290089237	0.82	0.448736318624531	0.000677667387844656	0.0666870160344164	0.0014	0.0025	0.0232	0.1575	0.0058	0.1707	0.1976	0.0072	0.0019	0.0065	0.0052	0.0174	0.0026	0.0058	0.0186	0.132	0.1668	0.0028	0.0013	0.0122	0.0089	0.0136	0.0068	0.0187	0.0063	0.0016
1	rs2767313	183580427	0.77	0.622422290089237	0.82	0.448736318624531	0.000902608608366401	0.0825580642487778	0.0014	0.0025	0.0231	0.1576	0.0054	0.1711	0.1976	0.0071	0.0019	0.0066	0.0051	0.0174	0.0026	0.006	0.0187	0.1321	0.1672	0.0029	0.0013	0.0123	0.0089	0.0132	0.0068	0.0188	0.0062	0.0016
1	rs114988968	183581008	0.77	0.622422290089237	0.82	0.448736318624531	0.000876915372764082	0.0820318751212561	0.0014	0.0025	0.0231	0.1576	0.0054	0.1711	0.1976	0.0071	0.0019	0.0066	0.0051	0.0174	0.0026	0.006	0.0187	0.1321	0.1672	0.0029	0.0013	0.0123	0.0089	0.0132	0.0068	0.0188	0.0062	0.0016
1	rs75435975	183583993	0.77	0.622422290089237	0.82	0.448736318624531	0.000808302280992747	0.0758247429028631	0.0014	0.0025	0.0231	0.1576	0.0054	0.171	0.1975	0.0071	0.0019	0.0066	0.0051	0.0173	0.0026	0.006	0.0187	0.1321	0.1673	0.0029	0.0013	0.0123	0.0089	0.0132	0.0068	0.0188	0.0062	0.0016
1	rs10797895	183589625	0.77	0.622422290089237	0.82	0.448736318624531	0.000730594102648787	0.0677244383514736	0.0014	0.0026	0.0231	0.1576	0.0053	0.171	0.1975	0.0071	0.0019	0.0066	0.0051	0.0173	0.0026	0.006	0.0187	0.1322	0.1672	0.0029	0.0013	0.0123	0.0094	0.0131	0.0068	0.0186	0.0061	0.0016
1	rs2862067	183591847	0.77	0.622422290089237	0.82	0.448736318624531	0.000717210267855224	0.0667559690699651	0.0014	0.0026	0.0233	0.1578	0.0051	0.1709	0.1974	0.0068	0.002	0.0066	0.0051	0.0171	0.0023	0.0059	0.0187	0.1322	0.1676	0.003	0.0012	0.0123	0.01	0.0132	0.0068	0.0186	0.006	0.0016
1	rs16861256	183592594	0.77	0.622422290089237	0.82	0.448736318624531	0.000733166690440247	0.0668249519271995	0.0014	0.0026	0.0233	0.1578	0.0051	0.1709	0.1974	0.0068	0.002	0.0066	0.0051	0.0171	0.0023	0.0059	0.0187	0.1322	0.1677	0.003	0.0012	0.0123	0.01	0.0132	0.0068	0.0186	0.006	0.0016
1	rs114781312	183615883	0.78	0.56417027826485	0.82	0.448736318624531	0.000757982286307711	0.0649729111615026	0.0014	0.0025	0.0233	0.1577	0.005	0.171	0.1974	0.0068	0.002	0.0066	0.0051	0.0171	0.0023	0.0059	0.0187	0.1323	0.1677	0.003	0.0012	0.0122	0.0099	0.0132	0.0069	0.0186	0.0059	0.0016
1	rs10911390	183616884	0.78	0.56417027826485	0.82	0.448736318624531	0.000757982286307711	0.0656563058331336	0.0014	0.0025	0.0233	0.1577	0.005	0.171	0.1974	0.0068	0.002	0.0066	0.0051	0.0171	0.0023	0.0059	0.0187	0.1323	0.1677	0.003	0.0012	0.0122	0.0099	0.0132	0.0069	0.0186	0.0059	0.0016
1	rs1174657	183616926	0.78	0.56417027826485	0.82	0.448736318624531	0.000757982286307711	0.0656563058331336	0.0014	0.0025	0.0233	0.1577	0.005	0.171	0.1974	0.0068	0.002	0.0066	0.0051	0.0171	0.0023	0.0059	0.0187	0.1323	0.1677	0.003	0.0012	0.0122	0.0099	0.0132	0.0069	0.0186	0.0059	0.0016
1	rs10911391	183617094	0.78	0.56417027826485	0.82	0.448736318624531	0.000757982286307711	0.0656563058331336	0.0014	0.0025	0.0233	0.1577	0.005	0.171	0.1974	0.0068	0.002	0.0066	0.0051	0.0171	0.0023	0.0059	0.0187	0.1323	0.1677	0.003	0.0012	0.0122	0.0099	0.0132	0.0069	0.0186	0.0059	0.0016
1	rs10911392	183617311	0.78	0.56417027826485	0.81	0.49521423796015	0.000757982286307711	0.0656563058331336	0.0014	0.0025	0.0233	0.1577	0.005	0.171	0.1974	0.0068	0.002	0.0066	0.0051	0.0171	0.0023	0.0059	0.0187	0.1323	0.1677	0.003	0.0012	0.0122	0.0099	0.0132	0.0069	0.0186	0.0059	0.0016
1	rs16861394	183617693	0.78	0.56417027826485	0.8	0.544775224122235	0.000757982286307711	0.0656563058331336	0.0014	0.0025	0.0233	0.1577	0.005	0.171	0.1974	0.0068	0.002	0.0066	0.0051	0.0171	0.0023	0.0059	0.0187	0.1323	0.1677	0.003	0.0012	0.0122	0.0099	0.0132	0.0069	0.0186	0.0059	0.0016
1	rs115410015	183638597	0.78	0.56417027826485	0.8	0.544775224122235	0.00075467793634981	0.0664115023068583	0.0014	0.0025	0.0233	0.1577	0.005	0.171	0.1974	0.0068	0.002	0.0066	0.0051	0.0171	0.0023	0.0059	0.0187	0.1323	0.1677	0.003	0.0012	0.0122	0.0099	0.0132	0.0069	0.0186	0.0059	0.0016
1	rs56364265	183639883	0.78	0.56417027826485	0.8	0.544775224122235	0.00070030136065312	0.0656563058331336	0.0014	0.0025	0.0233	0.1579	0.005	0.171	0.1976	0.0068	0.002	0.0066	0.0051	0.0171	0.0023	0.0059	0.0185	0.1322	0.1677	0.003	0.0012	0.0122	0.0099	0.0132	0.0069	0.0186	0.0059	0.0016
1	rs12028474	183643542	0.78	0.56417027826485	0.8	0.544775224122235	0.000699681503250363	0.0656563058331336	0.0014	0.0025	0.0233	0.1579	0.005	0.171	0.1976	0.0068	0.002	0.0066	0.0051	0.0171	0.0023	0.0059	0.0185	0.1322	0.1677	0.003	0.0012	0.0122	0.0099	0.0132	0.0069	0.0186	0.0059	0.0016
1	rs12038834	183643623	0.78	0.56417027826485	0.8	0.544775224122235	0.000699681503250363	0.0656563058331336	0.0014	0.0025	0.0233	0.1579	0.005	0.171	0.1976	0.0068	0.002	0.0066	0.0051	0.0171	0.0023	0.0059	0.0185	0.1322	0.1677	0.003	0.0012	0.0122	0.0099	0.0132	0.0069	0.0186	0.0059	0.0016
1	rs11809046	183648131	0.78	0.56417027826485	0.79	0.597486775499064	0.000591484186961795	0.0613348109297567	0.0014	0.0024	0.0231	0.1578	0.005	0.1713	0.1976	0.0068	0.002	0.0066	0.0051	0.017	0.0023	0.0059	0.0185	0.1323	0.1678	0.003	0.0012	0.012	0.0099	0.0131	0.0069	0.0186	0.0059	0.0017
1	rs77135079	183659298	0.78	0.56417027826485	0.79	0.597486775499064	0.000561417043009089	0.0560455860480293	0.0014	0.0024	0.023	0.1578	0.0049	0.1714	0.1977	0.0068	0.002	0.0066	0.0051	0.017	0.0023	0.0058	0.0184	0.1324	0.1679	0.003	0.0013	0.0119	0.0099	0.0131	0.0069	0.0186	0.0059	0.0017
1	rs10911414	183663149	0.78	0.56417027826485	0.79	0.597486775499064	0.000543593232985466	0.057526725948247	0.0014	0.0024	0.023	0.1578	0.0049	0.1714	0.1977	0.0068	0.002	0.0066	0.0051	0.017	0.0023	0.0058	0.0184	0.1324	0.1679	0.003	0.0013	0.0119	0.0099	0.0131	0.0069	0.0186	0.0059	0.0017
1	rs113836024	183663217	0.78	0.56417027826485	0.79	0.597486775499064	0.000543593232985466	0.057526725948247	0.0014	0.0024	0.023	0.1578	0.0049	0.1714	0.1977	0.0068	0.002	0.0066	0.0051	0.017	0.0023	0.0058	0.0184	0.1324	0.1679	0.003	0.0013	0.0119	0.0099	0.0131	0.0069	0.0186	0.0059	0.0017
1	rs7543703	183671283	0.78	0.56417027826485	0.79	0.597486775499064	0.000441591916606825	0.0596148816825513	0.0015	0.0025	0.023	0.1579	0.0046	0.1709	0.1981	0.0068	0.0021	0.0065	0.0051	0.017	0.0024	0.0058	0.0184	0.1322	0.1685	0.0031	0.0014	0.0117	0.0095	0.013	0.0068	0.0186	0.0059	0.002
1	rs35641542	183672732	0.78	0.56417027826485	0.79	0.597486775499064	0.000434875822658702	0.0585015898902488	0.0015	0.0025	0.023	0.1577	0.0047	0.1709	0.198	0.0068	0.0021	0.0065	0.0051	0.0171	0.0025	0.0058	0.0184	0.1322	0.1685	0.0031	0.0014	0.0118	0.0096	0.013	0.0069	0.0186	0.0059	0.002
1	rs75020585	183680019	0.78	0.56417027826485	0.78	0.653412240020304	0.000464461586412034	0.0636827564770912	0.0015	0.0025	0.023	0.1576	0.0047	0.1708	0.1979	0.0068	0.0021	0.0065	0.0051	0.0171	0.0025	0.0058	0.0184	0.132	0.1685	0.0031	0.0014	0.0119	0.0095	0.013	0.0069	0.0186	0.0059	0.002
1	rs73057752	183684193	0.78	0.56417027826485	0.77	0.712611004068267	0.000610047818746006	0.0613348109297567	0.0015	0.0025	0.023	0.1574	0.0048	0.1707	0.1977	0.0068	0.0021	0.0066	0.0052	0.0172	0.0025	0.0059	0.0184	0.1317	0.1684	0.0031	0.0014	0.0123	0.0095	0.013	0.007	0.0186	0.0059	0.002
1	rs16861502	183685414	0.78	0.56417027826485	0.76	0.775138689739853	0.000611154697779897	0.0607370992376817	0.0015	0.0025	0.023	0.1574	0.0048	0.1707	0.1977	0.0068	0.0021	0.0066	0.0052	0.0172	0.0025	0.0059	0.0184	0.1317	0.1684	0.0031	0.0014	0.0123	0.0095	0.013	0.007	0.0186	0.0059	0.002
1	rs80236194	183691465	0.78	0.56417027826485	0.76	0.775138689739853	0.000617831064927892	0.0616679452004823	0.0015	0.0025	0.023	0.1574	0.0048	0.1707	0.1977	0.0068	0.0021	0.0066	0.0052	0.0172	0.0025	0.0059	0.0184	0.1317	0.1684	0.0031	0.0014	0.0123	0.0094	0.013	0.007	0.0186	0.0059	0.002
1	rs74228150	183722607	0.78	0.56417027826485	0.76	0.775138689739853	0.000750728450407138	0.0701710063148475	0.0015	0.0025	0.023	0.1574	0.0048	0.1706	0.1977	0.0068	0.0021	0.0066	0.0052	0.0173	0.0025	0.0059	0.0184	0.1315	0.1685	0.0032	0.0014	0.0123	0.0094	0.013	0.007	0.0186	0.006	0.002
1	rs75408230	183728357	0.78	0.56417027826485	0.77	0.712611004068267	0.000809000709391885	0.0743042512102028	0.0015	0.0025	0.023	0.1574	0.0048	0.1705	0.1977	0.0068	0.0022	0.0066	0.0052	0.0174	0.0025	0.0059	0.0184	0.1314	0.1685	0.0032	0.0014	0.0123	0.0093	0.013	0.007	0.0186	0.006	0.002
1	rs12024301	183743599	0.78	0.56417027826485	0.77	0.712611004068267	0.000901844174423872	0.0674471379883101	0.0015	0.0025	0.0229	0.1574	0.0048	0.1703	0.1978	0.0068	0.0022	0.0066	0.0052	0.0174	0.0025	0.0059	0.0184	0.1313	0.1685	0.0032	0.0015	0.0123	0.0093	0.013	0.007	0.0186	0.006	0.002
1	rs2500100	183751544	0.78	0.56417027826485	0.77	0.712611004068267	0.000921115758781106	0.0696086068536865	0.0015	0.0025	0.0229	0.1574	0.0048	0.1703	0.1978	0.0068	0.0022	0.0066	0.0052	0.0174	0.0025	0.0059	0.0184	0.1313	0.1685	0.0032	0.0015	0.0123	0.0093	0.013	0.007	0.0186	0.006	0.002
1	rs113444757	183754301	0.78	0.56417027826485	0.77	0.712611004068267	0.00091878542231884	0.0697490304013639	0.0015	0.0025	0.0229	0.1574	0.0048	0.1703	0.1978	0.0068	0.0022	0.0066	0.0052	0.0174	0.0025	0.0059	0.0184	0.1313	0.1685	0.0032	0.0015	0.0123	0.0093	0.013	0.007	0.0186	0.006	0.002
1	rs78271231	183763959	0.78	0.56417027826485	0.77	0.712611004068267	0.016905733908339	0.0636827564770912	0.0018	0.0025	0.0222	0.1578	0.0055	0.1671	0.1994	0.0072	0.0026	0.0066	0.0058	0.0179	0.0031	0.0058	0.0189	0.1278	0.1684	0.0045	0.0019	0.0123	0.0088	0.0124	0.0072	0.0187	0.0064	0.0024
1	rs17501706	183764575	0.78	0.56417027826485	0.77	0.712611004068267	0.026723343080135	0.0699598861930661	0.0019	0.0024	0.0222	0.1583	0.0056	0.167	0.1995	0.0072	0.0026	0.0064	0.0059	0.0179	0.0032	0.0057	0.0188	0.1276	0.168	0.0046	0.002	0.0128	0.0084	0.0123	0.007	0.0185	0.0065	0.0025
1	rs3002655	183765806	0.78	0.56417027826485	0.77	0.712611004068267	0.0306661663389184	0.0659991280481195	0.0019	0.0024	0.0222	0.1587	0.0056	0.167	0.1995	0.0073	0.0027	0.0063	0.006	0.0179	0.0033	0.0057	0.0188	0.1275	0.1678	0.0047	0.0021	0.0129	0.0083	0.0123	0.0069	0.0183	0.0065	0.0026
1	rs3814326	183773074	0.78	0.56417027826485	0.77	0.712611004068267	0.0362502878404379	0.0738721523756238	0.0019	0.0024	0.0223	0.1585	0.0057	0.167	0.1989	0.0074	0.0027	0.0063	0.0061	0.018	0.0036	0.0057	0.0188	0.1273	0.1682	0.0047	0.0021	0.0131	0.0082	0.0123	0.0069	0.0183	0.0065	0.0026
1	rs4997667	183775292	0.78	0.56417027826485	0.76	0.775138689739853	0.0363161765339938	0.0786818857989365	0.0019	0.0024	0.0223	0.1585	0.0057	0.167	0.1989	0.0074	0.0027	0.0063	0.0061	0.018	0.0036	0.0057	0.0188	0.1273	0.1683	0.0047	0.0021	0.0131	0.0082	0.0122	0.0068	0.0183	0.0065	0.0026
1	rs115016696	183779195	0.78	0.56417027826485	0.76	0.775138689739853	0.0363029921546007	0.0833121191099893	0.0019	0.0024	0.0224	0.1584	0.0057	0.1669	0.1988	0.0073	0.0027	0.0063	0.0061	0.0181	0.0036	0.0056	0.0187	0.1273	0.1685	0.0047	0.0021	0.0131	0.0082	0.0122	0.0068	0.0182	0.0064	0.0026
1	rs10911441	183785892	0.79	0.509607847349147	0.77	0.712611004068267	0.0391173740284798	0.0901438999532543	0.002	0.0024	0.0227	0.1583	0.0057	0.1666	0.1987	0.0072	0.0027	0.0062	0.006	0.0184	0.0036	0.0056	0.0186	0.1272	0.169	0.0047	0.0021	0.0132	0.0081	0.0123	0.0067	0.018	0.0063	0.0027
1	rs114423999	183786954	0.79	0.509607847349147	0.77	0.712611004068267	0.0418164904834663	0.114360159248275	0.0019	0.0024	0.0233	0.1584	0.0056	0.1665	0.1984	0.0069	0.0028	0.0061	0.0058	0.0184	0.0037	0.0055	0.0185	0.1267	0.1697	0.0048	0.0022	0.0133	0.0082	0.0123	0.0067	0.0179	0.0063	0.0028
1	rs56346943	183786970	0.79	0.509607847349147	0.77	0.712611004068267	0.0419037483813502	0.1161617008798	0.0019	0.0024	0.0233	0.1584	0.0056	0.1665	0.1984	0.0069	0.0028	0.0061	0.0058	0.0184	0.0037	0.0055	0.0185	0.1267	0.1697	0.0048	0.0022	0.0133	0.0082	0.0123	0.0067	0.0179	0.0063	0.0028
1	rs2500124	183787362	0.79	0.509607847349147	0.77	0.712611004068267	0.0442013265551626	0.110029809857906	0.0019	0.0024	0.0236	0.1584	0.0055	0.1666	0.1983	0.0067	0.0028	0.0061	0.0057	0.0184	0.0037	0.0054	0.0185	0.1266	0.1699	0.0048	0.0022	0.0133	0.0082	0.0123	0.0067	0.0179	0.0064	0.0028
1	rs2500123	183787675	0.79	0.509607847349147	0.77	0.712611004068267	0.0326916050558217	0.132304119531872	0.0019	0.0024	0.0236	0.1583	0.0055	0.1665	0.198	0.0069	0.0028	0.0062	0.0057	0.0184	0.0037	0.0055	0.0184	0.1265	0.1703	0.0048	0.0022	0.0129	0.0082	0.0123	0.0067	0.0178	0.0064	0.0028
1	rs74790227	183790641	0.79	0.509607847349147	0.77	0.712611004068267	0.0199943137815629	0.120057941307694	0.0019	0.0025	0.0239	0.1576	0.0061	0.1649	0.1972	0.0071	0.0027	0.0062	0.0061	0.0185	0.0037	0.006	0.0188	0.1258	0.1699	0.0046	0.0023	0.0128	0.0085	0.0127	0.0068	0.0179	0.0071	0.0028
1	rs12137046	183792230	0.79	0.509607847349147	0.77	0.712611004068267	0.0159488990714466	0.0840689375782161	0.0019	0.0025	0.024	0.1572	0.0064	0.1641	0.197	0.0072	0.0027	0.0062	0.0064	0.0186	0.0037	0.0063	0.0189	0.1256	0.1698	0.0045	0.0023	0.0128	0.0087	0.0129	0.0069	0.018	0.0074	0.0028
1	rs12131255	183796618	0.79	0.509607847349147	0.77	0.712611004068267	0.0126577956682978	0.0684197657324233	0.002	0.0026	0.0244	0.1571	0.0065	0.1628	0.1967	0.0075	0.0026	0.0061	0.0069	0.0187	0.0037	0.007	0.0193	0.1251	0.1687	0.0044	0.0024	0.013	0.009	0.0132	0.007	0.0177	0.0077	0.0028
1	rs12132318	183797688	0.79	0.509607847349147	0.77	0.712611004068267	0.00945424468894907	0.074160103040642	0.0022	0.0026	0.0246	0.1574	0.007	0.1608	0.1965	0.0074	0.0027	0.0062	0.007	0.0185	0.0039	0.0074	0.0195	0.1255	0.1662	0.0045	0.0026	0.0132	0.0093	0.0134	0.0074	0.0179	0.0077	0.0031
1	rs57373266	183800347	0.78	0.56417027826485	0.77	0.712611004068267	0.0103400749028813	0.0769185302473213	0.0022	0.0026	0.0246	0.1574	0.0071	0.1604	0.1963	0.0074	0.0027	0.0063	0.007	0.0185	0.0039	0.0075	0.0196	0.1256	0.1658	0.0045	0.0027	0.0133	0.0094	0.0134	0.0075	0.018	0.0077	0.0031
1	rs4079924	183802008	0.78	0.56417027826485	0.77	0.712611004068267	0.0107648161822811	0.0793473405908469	0.0022	0.0026	0.0246	0.1573	0.0071	0.1605	0.1963	0.0074	0.0028	0.0063	0.007	0.0185	0.0039	0.0075	0.0197	0.1256	0.1657	0.0045	0.0027	0.0133	0.0094	0.0135	0.0076	0.018	0.0077	0.0032
1	rs2500112	183803040	0.78	0.56417027826485	0.77	0.712611004068267	0.00969906902880662	0.0814321838693286	0.0022	0.0026	0.025	0.1573	0.0071	0.1606	0.1965	0.0074	0.0028	0.0063	0.007	0.0185	0.0038	0.0075	0.0197	0.1256	0.1656	0.0044	0.0026	0.0133	0.0094	0.0135	0.0075	0.0181	0.0077	0.0031
1	rs77540860	183811229	0.78	0.56417027826485	0.77	0.712611004068267	0.0106614836133215	0.0836145153789776	0.0022	0.0026	0.0249	0.1572	0.0071	0.1606	0.1964	0.0074	0.0028	0.0063	0.007	0.0186	0.0038	0.0075	0.0197	0.1257	0.1654	0.0045	0.0026	0.0133	0.0094	0.0135	0.0076	0.0181	0.0077	0.0032
1	rs4262497	183811400	0.78	0.56417027826485	0.77	0.712611004068267	0.00971421275536704	0.0866626688665699	0.0022	0.0026	0.0249	0.1571	0.0071	0.1604	0.1963	0.0074	0.0028	0.0063	0.007	0.0186	0.0038	0.0075	0.0197	0.1257	0.1653	0.0045	0.0026	0.0133	0.0094	0.0139	0.0076	0.0181	0.0077	0.0032
1	rs3010054	183817016	0.78	0.56417027826485	0.77	0.712611004068267	0.00945424468894907	0.0858965225782879	0.0022	0.0026	0.0249	0.1571	0.0071	0.1604	0.1962	0.0074	0.0028	0.0063	0.007	0.0186	0.0038	0.0075	0.0197	0.1257	0.1653	0.0045	0.0026	0.0133	0.0095	0.0139	0.0076	0.0181	0.0077	0.0032
1	rs76302787	183821349	0.78	0.56417027826485	0.77	0.712611004068267	0.00679484005762855	0.0794214207750481	0.0022	0.0026	0.0249	0.1571	0.0072	0.16	0.1959	0.0074	0.0028	0.0063	0.0069	0.0187	0.0037	0.0075	0.0196	0.1258	0.1656	0.0044	0.0025	0.0133	0.0096	0.0139	0.0075	0.0182	0.0077	0.0033
1	rs3002650	183825931	0.78	0.56417027826485	0.77	0.712611004068267	0.00450504790460092	0.0689082558075355	0.0023	0.0027	0.0248	0.1564	0.0072	0.1597	0.1958	0.0075	0.003	0.0063	0.0069	0.019	0.0035	0.0076	0.0194	0.1256	0.1662	0.0041	0.0024	0.0134	0.0099	0.014	0.0077	0.0184	0.0077	0.0033
1	rs3010063	183828662	0.78	0.56417027826485	0.77	0.712611004068267	0.00616526374524913	0.0658619093009029	0.0022	0.0027	0.0252	0.156	0.0072	0.1597	0.1959	0.0075	0.003	0.0064	0.0069	0.0192	0.0031	0.0077	0.0194	0.1259	0.1668	0.004	0.0021	0.0135	0.01	0.0143	0.007	0.0183	0.0078	0.003
1	rs61809211	183830170	0.78	0.56417027826485	0.76	0.775138689739853	0.0058850949839751	0.0652459086315517	0.0022	0.0027	0.0252	0.156	0.0072	0.1597	0.1959	0.0075	0.003	0.0064	0.0069	0.0192	0.0031	0.0077	0.0194	0.1259	0.1668	0.004	0.0021	0.0135	0.01	0.0143	0.007	0.0183	0.0078	0.003
1	rs114566560	183830394	0.78	0.56417027826485	0.76	0.775138689739853	0.00585420480773176	0.0652459086315517	0.0022	0.0027	0.0252	0.156	0.0072	0.1597	0.1959	0.0075	0.003	0.0064	0.0069	0.0192	0.0031	0.0077	0.0194	0.1258	0.1668	0.004	0.0021	0.0135	0.01	0.0143	0.007	0.0183	0.0078	0.003
1	rs12145005	183834515	0.78	0.56417027826485	0.76	0.775138689739853	0.00493039000214038	0.0608033889332652	0.0022	0.0026	0.0252	0.1558	0.0072	0.1595	0.1961	0.0075	0.0029	0.0063	0.0068	0.0192	0.003	0.0078	0.0194	0.1252	0.1674	0.0038	0.002	0.0137	0.0101	0.0146	0.0072	0.0186	0.0078	0.0029
1	rs112946957	183834662	0.78	0.56417027826485	0.76	0.775138689739853	0.00478233626289414	0.0610024421931674	0.0022	0.0026	0.0252	0.1559	0.0072	0.1594	0.1961	0.0075	0.0029	0.0063	0.0068	0.0191	0.003	0.0078	0.0194	0.1252	0.1674	0.0038	0.002	0.0138	0.0101	0.0146	0.0072	0.0186	0.0078	0.0029
1	rs9425324	183835393	0.78	0.56417027826485	0.76	0.775138689739853	0.00430481099680591	0.0568162870431793	0.0021	0.0026	0.0252	0.1562	0.0072	0.1592	0.196	0.0076	0.0029	0.0063	0.0068	0.0189	0.003	0.0078	0.0194	0.1252	0.1675	0.0037	0.002	0.0138	0.0102	0.0147	0.0072	0.0186	0.0078	0.0029
1	rs4651156	183837032	0.78	0.56417027826485	0.76	0.775138689739853	0.00407796076374372	0.0575914987783686	0.0022	0.0026	0.0251	0.1561	0.0072	0.1591	0.196	0.0077	0.0029	0.0063	0.0068	0.019	0.003	0.0079	0.0194	0.1253	0.1674	0.0037	0.002	0.0138	0.0102	0.0147	0.0072	0.0186	0.0078	0.0029
1	rs79259149	183840240	0.78	0.56417027826485	0.77	0.712611004068267	0.00454427074778584	0.06807173161209	0.0022	0.0026	0.0251	0.1558	0.0073	0.159	0.1958	0.0077	0.0029	0.0063	0.0067	0.019	0.003	0.008	0.0194	0.1254	0.1672	0.0037	0.002	0.0139	0.0102	0.0148	0.0072	0.0187	0.0079	0.0029
1	rs59153811	183847718	0.78	0.56417027826485	0.76	0.775138689739853	0.00591956553014835	0.0920228242190102	0.0024	0.0028	0.0261	0.1529	0.0079	0.1567	0.1927	0.0083	0.0031	0.0063	0.0069	0.0191	0.0038	0.0084	0.0194	0.1265	0.1658	0.0039	0.0021	0.0145	0.0101	0.016	0.008	0.0191	0.0085	0.0031
1	rs10797919	183852914	0.79	0.509607847349147	0.77	0.712611004068267	0.00643719560957872	0.0856672111235445	0.0024	0.0028	0.0263	0.1529	0.0075	0.1568	0.1927	0.0083	0.0032	0.0063	0.0069	0.0191	0.0038	0.0085	0.0195	0.1263	0.1655	0.0038	0.0021	0.0147	0.0101	0.0161	0.008	0.0192	0.0086	0.0031
1	rs61809236	183856605	0.79	0.509607847349147	0.77	0.712611004068267	0.00708785407193258	0.0958265468292413	0.0024	0.0028	0.0263	0.1527	0.0076	0.1568	0.1928	0.0083	0.0032	0.0063	0.0069	0.0191	0.0038	0.0085	0.0195	0.1263	0.1655	0.0038	0.0021	0.0147	0.0101	0.016	0.008	0.0192	0.0086	0.0031
1	rs74885540	183874697	0.79	0.509607847349147	0.77	0.712611004068267	0.00827289139725093	0.085590828665106	0.0024	0.0028	0.0262	0.1523	0.0076	0.157	0.1929	0.0085	0.0032	0.0063	0.0069	0.0191	0.0039	0.0086	0.0194	0.1262	0.1653	0.0039	0.0021	0.0149	0.0101	0.0159	0.0081	0.019	0.0086	0.0031
1	rs4650645	183875160	0.79	0.509607847349147	0.77	0.712611004068267	0.00829974519762909	0.0877398470770927	0.0024	0.0028	0.0262	0.1522	0.0076	0.157	0.1929	0.0085	0.0032	0.0063	0.0069	0.0191	0.0039	0.0086	0.0194	0.1262	0.1653	0.0039	0.0021	0.0149	0.0101	0.0159	0.0081	0.019	0.0086	0.0031
1	rs114068760	183876663	0.79	0.509607847349147	0.77	0.712611004068267	0.00799491569334819	0.0878941639881679	0.0024	0.0028	0.0262	0.1522	0.0076	0.1569	0.1929	0.0085	0.0032	0.0063	0.0069	0.0191	0.0039	0.0086	0.0194	0.1261	0.1653	0.0039	0.0021	0.0149	0.0101	0.0159	0.0081	0.019	0.0086	0.0031
1	rs72733470	183880964	0.78	0.56417027826485	0.77	0.712611004068267	0.00720372225399648	0.0837658791460273	0.0024	0.0028	0.0262	0.1521	0.0076	0.1569	0.1928	0.0085	0.0032	0.0066	0.0069	0.0192	0.0039	0.0086	0.0194	0.1261	0.1653	0.0039	0.0021	0.015	0.01	0.0159	0.0081	0.019	0.0086	0.0031
1	rs74349358	183883498	0.78	0.56417027826485	0.76	0.775138689739853	0.00724805108372195	0.0843724367190833	0.0024	0.0029	0.0262	0.152	0.0076	0.1569	0.1928	0.0085	0.0032	0.0066	0.0069	0.0192	0.0039	0.0086	0.0193	0.1261	0.1653	0.0039	0.0021	0.015	0.01	0.0159	0.0081	0.019	0.0086	0.0031
1	rs12563980	183889552	0.78	0.56417027826485	0.77	0.712611004068267	0.0079862096348176	0.0810582822074278	0.0024	0.0029	0.0262	0.1517	0.0077	0.157	0.1929	0.0086	0.0033	0.0066	0.007	0.0192	0.004	0.0087	0.0193	0.1262	0.1652	0.004	0.0021	0.015	0.01	0.016	0.0081	0.019	0.0086	0.0032
1	rs7554987	183889607	0.78	0.56417027826485	0.77	0.712611004068267	0.00759769800034943	0.081507047839244	0.0025	0.0029	0.0261	0.1518	0.0077	0.157	0.1929	0.0086	0.0033	0.0066	0.007	0.0192	0.004	0.0087	0.0193	0.1261	0.1651	0.004	0.0021	0.015	0.01	0.016	0.0081	0.019	0.0086	0.0032
1	rs114553424	183892446	0.78	0.56417027826485	0.76	0.775138689739853	0.00774537117577905	0.0855144735683938	0.0024	0.0029	0.0262	0.1518	0.0077	0.1572	0.193	0.0085	0.0033	0.0066	0.0069	0.0191	0.004	0.0087	0.0193	0.1264	0.165	0.004	0.0021	0.015	0.0099	0.016	0.008	0.0187	0.0086	0.0032
1	rs79129547	183897885	0.78	0.56417027826485	0.77	0.712611004068267	0.00832217416086563	0.0864325386036107	0.0024	0.0029	0.0262	0.1519	0.0077	0.1574	0.193	0.0084	0.0033	0.0066	0.0068	0.019	0.004	0.0087	0.0193	0.1267	0.165	0.004	0.0022	0.015	0.0099	0.0161	0.008	0.0184	0.0086	0.0031
1	rs7522001	183898790	0.78	0.56417027826485	0.77	0.712611004068267	0.00843047792412504	0.0864325386036107	0.0024	0.0029	0.0262	0.1519	0.0077	0.1574	0.193	0.0084	0.0033	0.0066	0.0068	0.019	0.004	0.0087	0.0193	0.1267	0.165	0.004	0.0022	0.0151	0.0098	0.0161	0.008	0.0184	0.0086	0.0031
1	rs17503785	183903789	0.78	0.56417027826485	0.77	0.712611004068267	0.00796447621597878	0.0885125145235343	0.0024	0.0029	0.0262	0.1517	0.0077	0.1579	0.1928	0.0084	0.0033	0.0066	0.0068	0.0189	0.0039	0.0087	0.0193	0.1265	0.165	0.0039	0.0021	0.0151	0.0098	0.0161	0.008	0.0183	0.0085	0.0031
1	Affx-6119867	183907670	0.78	0.56417027826485	0.77	0.712611004068267	0.00778369725993074	0.0906903285761184	0.0024	0.0029	0.0262	0.1517	0.0078	0.1581	0.1927	0.0084	0.0033	0.0066	0.0068	0.0189	0.0039	0.0088	0.0193	0.1264	0.1651	0.0039	0.0021	0.0151	0.0099	0.0162	0.008	0.0183	0.0085	0.0031
1	rs3010040	183908222	0.78	0.56417027826485	0.78	0.653412240020304	0.00771990088272144	0.0880485892603067	0.0024	0.0029	0.0263	0.1517	0.0078	0.1581	0.1927	0.0084	0.0033	0.0066	0.0068	0.0189	0.0039	0.0088	0.0193	0.1264	0.1651	0.0039	0.0021	0.0151	0.0099	0.0162	0.008	0.0183	0.0085	0.0031
1	rs2296713	183909717	0.78	0.56417027826485	0.78	0.653412240020304	0.00772838383933226	0.0980733211585958	0.0024	0.0029	0.0263	0.1516	0.0078	0.1582	0.1926	0.0084	0.0032	0.0066	0.0068	0.0189	0.0039	0.0088	0.0194	0.1264	0.1651	0.0039	0.0021	0.0151	0.0099	0.0162	0.008	0.0183	0.0085	0.0031
1	rs17504460	183913540	0.78	0.56417027826485	0.78	0.653412240020304	0.00814844994932585	0.131221737686608	0.0024	0.0029	0.0264	0.1509	0.0079	0.1584	0.1918	0.0085	0.0032	0.007	0.0066	0.0188	0.0038	0.0089	0.0194	0.1256	0.1659	0.0039	0.0022	0.0153	0.0099	0.0165	0.0081	0.0184	0.0085	0.003
1	rs16861794	183920191	0.79	0.509607847349147	0.78	0.653412240020304	0.0122799468457245	0.137215233806753	0.0023	0.0028	0.0271	0.1503	0.0078	0.1586	0.1915	0.0084	0.0032	0.0069	0.0066	0.0188	0.0036	0.0091	0.0192	0.1245	0.1666	0.0039	0.0022	0.0156	0.0099	0.0168	0.0085	0.0183	0.0084	0.0031
1	rs2986551	183922823	0.79	0.509607847349147	0.77	0.712611004068267	0.0155000485622361	0.130591867625126	0.0023	0.0028	0.0271	0.1504	0.0078	0.1586	0.1915	0.0081	0.0032	0.0069	0.0066	0.0188	0.0036	0.0091	0.0192	0.1243	0.1666	0.0039	0.0022	0.0156	0.0099	0.0168	0.0085	0.0184	0.0088	0.0031
1	rs12129218	183928875	0.79	0.509607847349147	0.77	0.712611004068267	0.0146235388713202	0.125504942557122	0.0023	0.0028	0.0271	0.1505	0.0078	0.1587	0.1914	0.0081	0.0032	0.0069	0.0066	0.0188	0.0036	0.0091	0.0192	0.1239	0.1666	0.0039	0.0023	0.0156	0.0099	0.0168	0.0085	0.0184	0.0088	0.0031
1	rs12096645	183929771	0.79	0.509607847349147	0.78	0.653412240020304	0.0143171613727412	0.119187917616413	0.0023	0.0028	0.0271	0.1505	0.0078	0.1587	0.1914	0.0081	0.0032	0.0069	0.0066	0.0188	0.0036	0.0091	0.0192	0.1239	0.1666	0.0039	0.0023	0.0156	0.0099	0.0168	0.0085	0.0184	0.0088	0.0031
1	rs2182625	183930749	0.79	0.509607847349147	0.78	0.653412240020304	0.0149696217337332	0.127281264844169	0.0023	0.0028	0.0271	0.1504	0.0077	0.1588	0.1916	0.0081	0.0032	0.0069	0.0065	0.019	0.0036	0.0091	0.0193	0.1237	0.1665	0.0039	0.0023	0.0155	0.0097	0.0168	0.0085	0.0184	0.0089	0.0031
1	rs28619984	183931812	0.81	0.411214762386647	0.78	0.653412240020304	0.0781418643292368	0.172265620006629	0.0022	0.0028	0.0277	0.1511	0.0082	0.1595	0.1916	0.008	0.0028	0.0074	0.0069	0.0184	0.0036	0.0092	0.0194	0.1233	0.1635	0.0037	0.0022	0.017	0.009	0.0166	0.0091	0.0178	0.0093	0.0034
1	rs114340518	183932117	0.82	0.36720095628419	0.78	0.653412240020304	0.133335089702887	0.184425714497837	0.0022	0.0027	0.028	0.152	0.0081	0.1598	0.1917	0.0079	0.0026	0.0073	0.0069	0.0184	0.0036	0.0091	0.0192	0.1229	0.1632	0.0036	0.0023	0.0175	0.0088	0.0165	0.0091	0.0176	0.0093	0.0034
1	rs12132935	183934407	0.82	0.36720095628419	0.78	0.653412240020304	0.293929891297587	0.180677020444862	0.0022	0.0026	0.0289	0.1539	0.008	0.1601	0.1917	0.0076	0.0022	0.0072	0.007	0.0184	0.0035	0.009	0.019	0.122	0.1622	0.0034	0.0023	0.0187	0.0085	0.0162	0.009	0.0173	0.0094	0.0035
1	rs6657956	183934949	0.82	0.36720095628419	0.78	0.653412240020304	0.286228903777076	0.179466921138837	0.0022	0.0026	0.0289	0.1539	0.008	0.1601	0.1917	0.0076	0.0022	0.0072	0.007	0.0184	0.0035	0.009	0.019	0.122	0.1622	0.0034	0.0023	0.0187	0.0085	0.0162	0.009	0.0173	0.0094	0.0035
1	rs10911473	183935353	0.82	0.36720095628419	0.78	0.653412240020304	0.289086074996944	0.180677020444862	0.0022	0.0026	0.0289	0.1539	0.008	0.1602	0.1917	0.0075	0.0022	0.0073	0.007	0.0184	0.0035	0.009	0.019	0.1221	0.1623	0.0034	0.0023	0.0187	0.0085	0.0162	0.009	0.0173	0.0094	0.0035
1	rs4651159	183941164	0.82	0.36720095628419	0.78	0.653412240020304	0.299011019986791	0.189943862760681	0.0022	0.0026	0.0289	0.1543	0.008	0.1601	0.192	0.0075	0.0022	0.0073	0.007	0.0182	0.0035	0.009	0.019	0.1219	0.1619	0.0033	0.0023	0.0188	0.0085	0.0163	0.009	0.0175	0.0093	0.0035
1	rs2378795	183944444	0.83	0.326509998324372	0.78	0.653412240020304	0.362328416929291	0.164287752496347	0.0021	0.0026	0.0291	0.1551	0.0079	0.161	0.1919	0.007	0.0021	0.007	0.0069	0.0183	0.0032	0.0089	0.0188	0.1226	0.1612	0.0032	0.0023	0.019	0.0085	0.0163	0.009	0.0174	0.0091	0.0034
1	rs11579482	183947633	0.83	0.326509998324372	0.78	0.653412240020304	0.466972860493804	0.242092185144619	0.0021	0.0025	0.0288	0.1553	0.0079	0.1613	0.192	0.007	0.002	0.0069	0.0068	0.0182	0.0032	0.0088	0.0187	0.1228	0.1609	0.0032	0.0023	0.0191	0.0084	0.0163	0.0093	0.0174	0.009	0.0034
1	rs12727244	183952734	0.83	0.326509998324372	0.78	0.653412240020304	0.484454920839893	0.181384203457618	0.002	0.0025	0.0288	0.1556	0.0079	0.1613	0.1921	0.007	0.002	0.0069	0.0068	0.0181	0.0032	0.0087	0.0185	0.123	0.1605	0.0031	0.0023	0.0193	0.0083	0.0162	0.0096	0.0175	0.009	0.0033
1	rs1327138	183959524	0.83	0.326509998324372	0.78	0.653412240020304	0.504398400212609	0.180374233113658	0.002	0.0025	0.0287	0.1556	0.0079	0.1613	0.1921	0.007	0.002	0.0069	0.0068	0.0181	0.0032	0.0087	0.0185	0.1231	0.1603	0.003	0.0023	0.0194	0.0083	0.0162	0.0097	0.0175	0.009	0.0033
1	rs112692055	183960038	0.83	0.326509998324372	0.78	0.653412240020304	0.506490156165432	0.169295433701399	0.002	0.0025	0.0287	0.1556	0.0079	0.1613	0.1921	0.007	0.002	0.0069	0.0068	0.0181	0.0032	0.0087	0.0185	0.1231	0.1603	0.003	0.0023	0.0194	0.0083	0.0162	0.0098	0.0175	0.009	0.0033
1	rs12746312	183974317	0.83	0.326509998324372	0.78	0.653412240020304	0.512088439842338	0.137032169980304	0.002	0.0025	0.0286	0.1564	0.0079	0.1616	0.1924	0.0072	0.0019	0.0069	0.0067	0.0182	0.0031	0.0084	0.0182	0.1238	0.1592	0.0029	0.0023	0.0198	0.0082	0.016	0.0098	0.0177	0.0091	0.0032
1	rs7539379	183979918	0.83	0.326509998324372	0.78	0.653412240020304	0.504461725769309	0.110958399926122	0.002	0.0025	0.0286	0.1565	0.0078	0.1617	0.1925	0.0072	0.0019	0.0069	0.0067	0.0182	0.0031	0.0083	0.0181	0.1239	0.159	0.0029	0.0023	0.0198	0.0081	0.016	0.0098	0.0177	0.0091	0.0031
1	rs74563985	183982933	0.84	0.289034762536342	0.78	0.653412240020304	0.745624442011875	0.104356314327584	0.0015	0.0027	0.0283	0.1607	0.0073	0.1634	0.195	0.008	0.0013	0.0069	0.0061	0.018	0.0026	0.0076	0.0171	0.1242	0.1564	0.002	0.002	0.0209	0.0078	0.0154	0.0092	0.0178	0.0093	0.0025
1	rs10494572	183983580	0.84	0.289034762536342	0.78	0.653412240020304	0.951136599698237	0.210747678826595	0.0013	0.0028	0.0281	0.163	0.0072	0.1642	0.1963	0.0084	0.0011	0.0069	0.0058	0.018	0.0023	0.0072	0.0166	0.1242	0.1548	0.0015	0.0018	0.0214	0.0076	0.0152	0.0089	0.0179	0.0094	0.0021
1	rs17571675	183995216	0.83	0.326509998324372	0.78	0.653412240020304	0.929630749313964	0.109608712564774	0.0013	0.0027	0.028	0.1627	0.0071	0.1651	0.1962	0.0086	0.001	0.0068	0.0059	0.0177	0.0022	0.0069	0.0164	0.1244	0.1551	0.0014	0.0018	0.0218	0.0075	0.0153	0.0085	0.0185	0.0093	0.0021
1	rs10911498	184001499	0.83	0.326509998324372	0.78	0.653412240020304	0.767053055056994	0.0822572181755954	0.0013	0.0027	0.0279	0.1628	0.0069	0.1653	0.1972	0.0086	0.001	0.0067	0.0059	0.0174	0.0022	0.0067	0.0163	0.1248	0.1557	0.0013	0.0016	0.0216	0.0075	0.0153	0.0082	0.0185	0.0093	0.0019
1	rs756199	184002874	0.83	0.326509998324372	0.78	0.653412240020304	0.764599390753512	0.0783131756730499	0.0013	0.0027	0.0279	0.1629	0.0069	0.1653	0.1972	0.0086	0.001	0.0067	0.0059	0.0173	0.0022	0.0067	0.0163	0.1248	0.1557	0.0013	0.0016	0.0216	0.0075	0.0153	0.0082	0.0185	0.0093	0.0019
1	rs2274432	184020945	0.83	0.326509998324372	0.78	0.653412240020304	0.747899501507449	0.101808540055431	9e-04	0.0026	0.0281	0.1643	0.0067	0.1665	0.1958	0.0086	9e-04	0.007	0.0059	0.0172	0.0021	0.0066	0.0162	0.1257	0.1549	0.001	0.0013	0.0214	0.0076	0.0151	0.0081	0.0194	0.0092	0.0014
1	rs77801739	184021975	0.83	0.326509998324372	0.78	0.653412240020304	0.751774082987262	0.0983152572571123	9e-04	0.0026	0.0281	0.1644	0.0067	0.1664	0.1959	0.0086	9e-04	0.007	0.0059	0.0171	0.0021	0.0066	0.0162	0.1258	0.155	0.001	0.0013	0.0214	0.0076	0.0151	0.0081	0.0194	0.0092	0.0014
1	rs1046934	184023529	0.83	0.326509998324372	0.78	0.653412240020304	0.753905036942867	0.0983152572571123	9e-04	0.0026	0.0281	0.1644	0.0067	0.1662	0.1959	0.0086	9e-04	0.007	0.0059	0.017	0.002	0.0065	0.0163	0.1259	0.1551	0.001	0.0013	0.0214	0.0076	0.0151	0.0081	0.0194	0.0092	0.0014
1	rs35921408	184029795	0.83	0.326509998324372	0.78	0.653412240020304	0.767053055056994	0.0892878838085201	9e-04	0.0026	0.0281	0.1644	0.0067	0.1662	0.196	0.0086	9e-04	0.007	0.0059	0.017	0.002	0.0065	0.0162	0.1259	0.1551	0.001	0.0012	0.0214	0.0076	0.0151	0.0081	0.0194	0.0092	0.0014
1	rs1409812	184031561	0.83	0.326509998324372	0.79	0.597486775499064	0.783704797036471	0.0919442287562431	9e-04	0.0026	0.0281	0.1644	0.0067	0.1666	0.196	0.0086	9e-04	0.007	0.0059	0.017	0.002	0.0065	0.0162	0.1258	0.1551	0.001	0.0012	0.0214	0.0073	0.0151	0.0081	0.0194	0.0092	0.0014
1	rs74792998	184031921	0.83	0.326509998324372	0.77	0.712611004068267	0.782543402629903	0.0905340721375833	9e-04	0.0026	0.0281	0.1645	0.0067	0.1666	0.196	0.0086	9e-04	0.007	0.0059	0.017	0.002	0.0066	0.0162	0.1258	0.1551	0.001	0.0012	0.0214	0.0073	0.0151	0.0081	0.0194	0.0092	0.0014
1	rs12402790	184034175	0.83	0.326509998324372	0.77	0.712611004068267	0.771124479116154	0.0914732154460973	9e-04	0.0026	0.0281	0.1645	0.0067	0.1665	0.196	0.0086	8e-04	0.007	0.006	0.017	0.002	0.0066	0.0163	0.1258	0.1551	0.001	0.0012	0.0214	0.0073	0.0151	0.0081	0.0194	0.0092	0.0014
1	rs11549003	184042058	0.83	0.326509998324372	0.77	0.712611004068267	0.765979154663368	0.108852299542982	9e-04	0.0026	0.0281	0.1645	0.0067	0.1665	0.1961	0.0086	8e-04	0.007	0.006	0.0169	0.002	0.0066	0.0163	0.1258	0.1551	0.001	0.0012	0.0214	0.0073	0.015	0.0081	0.0194	0.0092	0.0014
1	rs77187527	184047895	0.83	0.326509998324372	0.78	0.653412240020304	0.73248926272391	0.102873984975318	8e-04	0.0025	0.0281	0.1645	0.0067	0.1664	0.1962	0.0087	8e-04	0.0071	0.0062	0.0167	0.0019	0.0066	0.0164	0.1257	0.1552	9e-04	0.0012	0.0214	0.0074	0.0149	0.0081	0.0194	0.0092	0.0013
1	rs1327144	184051573	0.83	0.326509998324372	0.77	0.712611004068267	0.673941651506713	0.0867394334356721	8e-04	0.0025	0.0281	0.1646	0.0067	0.1661	0.1963	0.0088	8e-04	0.0073	0.0064	0.0163	0.0018	0.0068	0.0166	0.1258	0.1554	9e-04	0.0011	0.0214	0.0075	0.0148	0.0082	0.0194	0.0093	0.0012
1	rs1234264	184058504	0.83	0.326509998324372	0.77	0.712611004068267	0.669817461803461	0.0899880188312368	8e-04	0.0025	0.0281	0.1647	0.0067	0.1661	0.1963	0.0088	8e-04	0.0073	0.0064	0.0163	0.0017	0.0067	0.0167	0.1257	0.1553	9e-04	0.0011	0.0213	0.0075	0.0149	0.0082	0.0195	0.0093	0.0012
1	rs76284130	184079094	0.83	0.326509998324372	0.77	0.712611004068267	0.636883439006782	0.0830856120545748	8e-04	0.0024	0.028	0.165	0.0068	0.1662	0.1963	0.0088	8e-04	0.0075	0.0065	0.0162	0.0016	0.0067	0.0167	0.1255	0.1551	9e-04	0.0011	0.0213	0.0076	0.0149	0.0082	0.0195	0.0093	0.0012
1	rs61823461	184079729	0.83	0.326509998324372	0.77	0.712611004068267	0.631034104045882	0.0873545293519021	8e-04	0.0024	0.028	0.165	0.0068	0.1662	0.1963	0.0088	8e-04	0.0075	0.0065	0.0162	0.0016	0.0067	0.0167	0.1254	0.155	9e-04	0.0011	0.0213	0.0076	0.0149	0.0082	0.0195	0.0093	0.0012
1	rs114231218	184080095	0.83	0.326509998324372	0.77	0.712611004068267	0.629698565460166	0.0881258425092781	8e-04	0.0024	0.028	0.165	0.0068	0.1662	0.1963	0.0088	8e-04	0.0075	0.0065	0.0162	0.0016	0.0067	0.0167	0.1254	0.155	9e-04	0.0011	0.0213	0.0076	0.0149	0.0082	0.0195	0.0093	0.0012
1	rs78172467	184083077	0.83	0.326509998324372	0.77	0.712611004068267	0.619827922360914	0.0881258425092781	8e-04	0.0023	0.028	0.1652	0.0068	0.1663	0.1963	0.0089	8e-04	0.0076	0.0065	0.0162	0.0015	0.0066	0.0167	0.1253	0.1549	9e-04	0.0011	0.0212	0.0076	0.015	0.0082	0.0196	0.0094	0.0012
1	rs732812	184113245	0.83	0.326509998324372	0.78	0.653412240020304	0.585336889560715	0.0842965206494787	8e-04	0.0022	0.0279	0.1659	0.007	0.1665	0.1963	0.0089	8e-04	0.0079	0.0066	0.0161	0.0013	0.0065	0.0168	0.1247	0.1543	0.001	0.001	0.021	0.0076	0.0151	0.0083	0.0197	0.0094	0.0012
1	rs2113795	184113311	0.83	0.326509998324372	0.78	0.653412240020304	0.585065189576857	0.0847524294993647	8e-04	0.0022	0.0279	0.1659	0.007	0.1665	0.1963	0.0089	8e-04	0.0079	0.0067	0.0161	0.0013	0.0065	0.0169	0.1247	0.1543	0.001	0.001	0.021	0.0076	0.0151	0.0083	0.0197	0.0094	0.0012
1	rs890063	184113568	0.83	0.326509998324372	0.77	0.712611004068267	0.572361523583856	0.0852093269808198	8e-04	0.0022	0.0279	0.1656	0.007	0.1665	0.196	0.0089	8e-04	0.0079	0.0067	0.0161	0.0013	0.0065	0.0169	0.125	0.1546	0.001	0.001	0.021	0.0076	0.0151	0.0083	0.0198	0.0094	0.0011
1	rs35947721	184134131	0.83	0.326509998324372	0.78	0.653412240020304	0.584454078865323	0.105846842146596	8e-04	0.0021	0.0277	0.1662	0.0069	0.1662	0.1968	0.009	8e-04	0.0082	0.0066	0.0157	0.0013	0.0064	0.0169	0.1248	0.1544	0.001	9e-04	0.0209	0.0075	0.0152	0.0081	0.02	0.0094	0.001
1	rs4650655	184136600	0.83	0.326509998324372	0.76	0.775138689739853	0.574918808661447	0.113250292166019	8e-04	0.002	0.0275	0.1671	0.0069	0.1659	0.1976	0.009	8e-04	0.0084	0.0064	0.0153	0.0012	0.0064	0.017	0.1247	0.1542	0.001	8e-04	0.0207	0.0073	0.0153	0.008	0.0202	0.0093	0.001
1	rs4651179	184141811	0.83	0.326509998324372	0.76	0.775138689739853	0.591670413767678	0.104356314327584	8e-04	0.0018	0.0275	0.1682	0.0068	0.1653	0.1988	0.0091	0.001	0.0086	0.0062	0.0148	0.0011	0.0063	0.0171	0.1236	0.1542	0.0011	8e-04	0.0206	0.0072	0.0155	0.0078	0.0206	0.0091	0.0011
1	rs75415014	184158864	0.83	0.326509998324372	0.76	0.775138689739853	0.599751926209273	0.102135909969483	8e-04	0.0018	0.0274	0.1684	0.0068	0.1651	0.1991	0.0091	0.001	0.0088	0.006	0.0147	0.0011	0.0062	0.0171	0.1234	0.1544	0.0011	8e-04	0.0206	0.0071	0.0155	0.0077	0.0208	0.009	0.0011
1	rs12123933	184159619	0.83	0.326509998324372	0.76	0.775138689739853	0.599477146592003	0.101808540055431	8e-04	0.0018	0.0274	0.1684	0.0068	0.1651	0.1991	0.0091	0.001	0.0088	0.006	0.0147	0.0011	0.0062	0.0171	0.1234	0.1544	0.0011	8e-04	0.0206	0.0071	0.0155	0.0077	0.0208	0.009	0.0011
1	rs993065	184168764	0.83	0.326509998324372	0.76	0.775138689739853	0.60961344752984	0.101481579165474	8e-04	0.0017	0.0274	0.1684	0.0064	0.1654	0.1996	0.009	0.001	0.0088	0.006	0.0146	0.001	0.0062	0.017	0.1236	0.1547	0.0011	8e-04	0.0205	0.007	0.0155	0.0076	0.0207	0.009	0.0011
1	rs72735619	184184262	0.83	0.326509998324372	0.76	0.775138689739853	0.739421495526917	0.113079909501204	8e-04	0.0016	0.028	0.1687	0.0064	0.1645	0.1999	0.0089	0.001	0.0087	0.0059	0.0145	0.001	0.0062	0.0169	0.1227	0.1558	0.0011	8e-04	0.0207	0.0071	0.0153	0.0074	0.0209	0.0091	0.0012
1	rs12139463	184195746	0.83	0.326509998324372	0.76	0.775138689739853	0.757259016854387	0.12426706791209	8e-04	0.0015	0.0281	0.1688	0.0063	0.1643	0.2007	0.0088	0.001	0.0086	0.0058	0.0145	9e-04	0.0062	0.0168	0.1225	0.1557	0.001	6e-04	0.0206	0.0072	0.0153	0.0073	0.0209	0.0091	0.0012
1	rs116511994	184197227	0.83	0.326509998324372	0.76	0.775138689739853	0.752230493382587	0.123826082368354	8e-04	0.0015	0.0282	0.1688	0.0063	0.1644	0.2008	0.0088	0.001	0.0086	0.0058	0.0145	9e-04	0.0062	0.0168	0.1225	0.1556	0.001	6e-04	0.0206	0.0072	0.0153	0.0073	0.0209	0.0091	0.0012
1	rs10494576	184197960	0.83	0.326509998324372	0.76	0.775138689739853	0.811015372761469	0.12426706791209	8e-04	0.0015	0.0282	0.1688	0.0063	0.1645	0.2006	0.0089	0.001	0.0085	0.0058	0.0145	9e-04	0.0062	0.0168	0.1224	0.1556	0.001	6e-04	0.0206	0.0072	0.0153	0.0073	0.0209	0.0094	0.0012
1	rs12119073	184210172	0.83	0.326509998324372	0.76	0.775138689739853	0.783240149533954	0.114788127157992	8e-04	0.0015	0.0283	0.1686	0.0063	0.1652	0.2008	0.0089	0.001	0.008	0.0058	0.0145	0.001	0.0064	0.0166	0.1226	0.1551	0.0011	7e-04	0.0206	0.0073	0.0153	0.0073	0.0207	0.0095	0.0012
1	rs79861170	184210776	0.83	0.326509998324372	0.76	0.775138689739853	0.78928989002808	0.115302490246665	8e-04	0.0015	0.0283	0.1685	0.0063	0.1652	0.2009	0.0089	0.001	0.008	0.0058	0.0146	0.001	0.0064	0.0166	0.1225	0.155	0.0011	7e-04	0.0206	0.0073	0.0153	0.0073	0.0207	0.0095	0.0012
1	rs2840274	184210805	0.83	0.326509998324372	0.76	0.775138689739853	0.788901480723847	0.115302490246665	8e-04	0.0015	0.0283	0.1685	0.0063	0.1652	0.2009	0.0089	0.001	0.008	0.0058	0.0146	0.001	0.0064	0.0166	0.1225	0.155	0.0011	7e-04	0.0206	0.0073	0.0153	0.0073	0.0207	0.0095	0.0012
1	rs78084124	184218431	0.83	0.326509998324372	0.76	0.775138689739853	0.809600983346055	0.118667049711848	8e-04	0.0015	0.0284	0.1689	0.0062	0.1655	0.2008	0.0089	0.001	0.0079	0.0058	0.0146	0.001	0.0064	0.0166	0.1225	0.1544	0.0011	7e-04	0.0206	0.0073	0.0153	0.0073	0.0208	0.0095	0.0012
1	rs16822656	184219597	0.83	0.326509998324372	0.76	0.775138689739853	0.811958889490941	0.118580322134213	8e-04	0.0015	0.0284	0.169	0.0062	0.1656	0.2008	0.0089	0.001	0.0079	0.0058	0.0146	0.001	0.0064	0.0166	0.1225	0.1543	0.0011	7e-04	0.0206	0.0073	0.0153	0.0073	0.0208	0.0095	0.0012
1	rs72735628	184225443	0.83	0.326509998324372	0.76	0.775138689739853	0.819918843938897	0.134660512290268	8e-04	0.0015	0.0283	0.1688	0.0062	0.1657	0.2011	0.0088	0.001	0.0079	0.0057	0.0146	0.001	0.0064	0.0166	0.1224	0.1543	0.0011	7e-04	0.0206	0.0073	0.0153	0.0072	0.0208	0.0095	0.0012
1	rs11579594	184236618	0.83	0.326509998324372	0.76	0.775138689739853	0.811329825867586	0.136666311100549	8e-04	0.0015	0.0283	0.1688	0.0061	0.1657	0.2014	0.0088	0.001	0.0079	0.0057	0.0146	0.001	0.0063	0.0166	0.1223	0.1544	0.0011	7e-04	0.0205	0.0073	0.0154	0.0072	0.0208	0.0094	0.0012
1	rs74841404	184252249	0.83	0.326509998324372	0.76	0.775138689739853	0.797465600278054	0.126658493928512	8e-04	0.0015	0.0282	0.1687	0.0061	0.1658	0.2016	0.0087	0.001	0.0079	0.0057	0.0146	0.001	0.0063	0.0166	0.1222	0.1544	0.0011	7e-04	0.0205	0.0073	0.0154	0.0072	0.0208	0.0094	0.0012
1	rs114105125	184262278	0.83	0.326509998324372	0.76	0.775138689739853	0.794892162874874	0.128262199424977	8e-04	0.0015	0.0282	0.1686	0.006	0.1658	0.2018	0.0087	0.001	0.0079	0.0057	0.0146	0.001	0.0063	0.0166	0.1222	0.1545	0.0012	8e-04	0.0205	0.0073	0.0154	0.0072	0.0208	0.0094	0.0012
1	rs12735902	184264423	0.83	0.326509998324372	0.76	0.775138689739853	0.790300141920533	0.129783684666307	8e-04	0.0015	0.0282	0.1686	0.006	0.1658	0.2018	0.0087	0.001	0.0079	0.0057	0.0146	0.001	0.0063	0.0166	0.1222	0.1545	0.0012	8e-04	0.0205	0.0073	0.0153	0.0072	0.0208	0.0094	0.0012
1	rs914727	184267546	0.83	0.326509998324372	0.76	0.775138689739853	0.788513154285289	0.128798433641839	8e-04	0.0015	0.0282	0.1686	0.006	0.1658	0.2018	0.0087	0.001	0.0079	0.0057	0.0146	0.001	0.0063	0.0166	0.1222	0.1545	0.0012	8e-04	0.0205	0.0073	0.0153	0.0071	0.0208	0.0094	0.0012
1	rs4651198	184270276	0.83	0.326509998324372	0.76	0.775138689739853	0.791155407695381	0.128977362941477	8e-04	0.0015	0.0282	0.1686	0.006	0.1658	0.2019	0.0087	0.001	0.0079	0.0057	0.0146	0.001	0.0063	0.0164	0.1221	0.1545	0.0012	8e-04	0.0205	0.0073	0.0153	0.0071	0.0208	0.0094	0.0012
1	rs4618934	184290625	0.83	0.326509998324372	0.76	0.775138689739853	0.692971171489774	0.123737955677872	9e-04	0.0016	0.0284	0.1687	0.006	0.1658	0.2023	0.0087	0.001	0.0079	0.0057	0.0146	0.001	0.0062	0.0165	0.122	0.1547	0.0012	8e-04	0.0205	0.0073	0.015	0.0071	0.0208	0.0088	0.0012
1	rs111277647	184301629	0.83	0.326509998324372	0.76	0.775138689739853	0.742671418425608	0.110873859212413	9e-04	0.0016	0.0283	0.1684	0.0057	0.1658	0.2027	0.0085	0.001	0.0079	0.0057	0.0146	0.001	0.0062	0.0165	0.1217	0.1549	0.0012	9e-04	0.0206	0.0075	0.015	0.0071	0.0209	0.0089	0.0012
1	rs6658441	184311932	0.83	0.326509998324372	0.77	0.712611004068267	0.890996453371476	0.104438906794529	9e-04	0.0018	0.028	0.1675	0.0049	0.1657	0.2037	0.0082	0.0012	0.0079	0.0056	0.0146	0.001	0.0059	0.0165	0.1208	0.1556	0.0014	0.0011	0.0207	0.0079	0.015	0.007	0.0212	0.0094	0.0013
1	rs4338323	184321542	0.83	0.326509998324372	0.77	0.712611004068267	0.887889696926718	0.0917086021624525	9e-04	0.0018	0.0278	0.1672	0.0046	0.1651	0.204	0.0081	0.0013	0.008	0.0056	0.0148	0.0011	0.0058	0.0164	0.121	0.1562	0.0014	0.0012	0.0207	0.008	0.0148	0.0071	0.0213	0.0092	0.0014
1	rs4233116	184321930	0.83	0.326509998324372	0.77	0.712611004068267	0.882830591328474	0.0921014462994714	9e-04	0.0018	0.0278	0.1673	0.0046	0.1651	0.2039	0.0081	0.0013	0.008	0.0056	0.0148	0.0011	0.0058	0.0164	0.121	0.1562	0.0014	0.0012	0.0207	0.008	0.0148	0.0071	0.0213	0.0092	0.0014
1	rs6666726	184331893	0.83	0.326509998324372	0.77	0.712611004068267	0.769126002264418	0.0818067822017122	0.001	0.0018	0.0278	0.168	0.0045	0.165	0.2037	0.0081	0.0013	0.0079	0.0056	0.0147	0.0011	0.0058	0.0164	0.1211	0.1561	0.0014	0.0012	0.0204	0.0083	0.0147	0.0071	0.0212	0.009	0.0015
1	rs10797960	184336830	0.84	0.289034762536342	0.77	0.712611004068267	0.962514925862934	0.055279413573728	0.0013	0.0017	0.0282	0.1694	0.0048	0.1612	0.2036	0.0078	0.0013	0.0085	0.0057	0.0146	0.0013	0.0059	0.0163	0.1205	0.157	0.0013	0.0014	0.0205	0.0089	0.014	0.007	0.0218	0.009	0.0018
1	rs115809152	184337693	0.84	0.289034762536342	0.78	0.653412240020304	0.96928396222405	0.0552157708384631	0.0013	0.0017	0.0282	0.1697	0.0049	0.161	0.2033	0.0078	0.0013	0.0085	0.0057	0.0145	0.0013	0.0059	0.0163	0.1204	0.1572	0.0013	0.0014	0.0204	0.0089	0.014	0.0071	0.0217	0.009	0.0018
1	rs17577136	184350032	0.84	0.289034762536342	0.78	0.653412240020304	0.980410379008714	0.0561096384121805	0.0013	0.0017	0.0282	0.1701	0.0049	0.1607	0.203	0.0077	0.0013	0.0086	0.0057	0.0145	0.0014	0.0059	0.0163	0.1204	0.1573	0.0013	0.0014	0.0204	0.0089	0.0139	0.0071	0.0217	0.009	0.0018
1	rs17577247	184352082	0.84	0.289034762536342	0.78	0.653412240020304	0.980410379008714	0.0559175756741333	0.0013	0.0017	0.0282	0.1702	0.0049	0.1607	0.203	0.0077	0.0013	0.0086	0.0057	0.0145	0.0014	0.0059	0.0163	0.1204	0.1573	0.0013	0.0014	0.0204	0.0089	0.0139	0.0072	0.0217	0.009	0.0018
1	rs16823097	184364513	0.84	0.289034762536342	0.78	0.653412240020304	0.990904726130714	0.0579807906303322	0.0013	0.0017	0.0283	0.1706	0.0049	0.1604	0.2026	0.0077	0.0013	0.0086	0.0057	0.0145	0.0014	0.0059	0.0164	0.1203	0.1575	0.0013	0.0014	0.0204	0.009	0.0138	0.0072	0.0216	0.009	0.0018
1	rs72735673	184374685	0.84	0.289034762536342	0.79	0.597486775499064	1.00754957401408	0.0542649254622272	0.0013	0.0017	0.0283	0.1706	0.0049	0.1603	0.2026	0.0077	0.0013	0.0086	0.0057	0.0145	0.0014	0.006	0.0164	0.1203	0.1575	0.0013	0.0014	0.0204	0.0091	0.0138	0.0072	0.0216	0.009	0.0018
1	rs78056622	184385697	0.84	0.289034762536342	0.79	0.597486775499064	1.02032362593821	0.0596806478881288	0.0013	0.0017	0.0284	0.1706	0.0049	0.1601	0.2025	0.0077	0.0013	0.0086	0.0057	0.0145	0.0014	0.006	0.0164	0.1202	0.1574	0.0013	0.0014	0.0204	0.0092	0.0138	0.0072	0.0217	0.0091	0.0018
1	rs72735674	184388655	0.84	0.289034762536342	0.79	0.597486775499064	1.01816125312985	0.0602078881705046	0.0013	0.0017	0.0284	0.1706	0.0049	0.1601	0.2025	0.0077	0.0013	0.0086	0.0057	0.0145	0.0014	0.006	0.0164	0.1202	0.1574	0.0013	0.0014	0.0204	0.0093	0.0138	0.0072	0.0217	0.0091	0.0018
1	rs61823543	184406635	0.84	0.289034762536342	0.79	0.597486775499064	1.05228077882035	0.0566231882187791	0.0014	0.0017	0.0286	0.1707	0.005	0.1595	0.2022	0.0077	0.0013	0.0088	0.0059	0.0144	0.0014	0.0062	0.0163	0.1196	0.1573	0.0013	0.0014	0.0205	0.0097	0.0137	0.0073	0.0218	0.0092	0.0019
1	rs6695258	184408478	0.84	0.289034762536342	0.79	0.597486775499064	1.03768953803453	0.053258562144801	0.0014	0.0016	0.0286	0.1709	0.005	0.1587	0.2022	0.0077	0.0012	0.0088	0.0059	0.0144	0.0014	0.0063	0.0163	0.1194	0.1578	0.0014	0.0013	0.0206	0.0101	0.0136	0.0074	0.0219	0.009	0.0019
1	rs34712320	184408610	0.84	0.289034762536342	0.79	0.597486775499064	1.03481598585225	0.054201789283204	0.0014	0.0016	0.0286	0.1709	0.005	0.1587	0.2022	0.0077	0.0012	0.0088	0.0059	0.0144	0.0014	0.0063	0.0163	0.1194	0.1579	0.0014	0.0013	0.0205	0.0101	0.0136	0.0074	0.0219	0.009	0.0019
1	rs114461050	184411575	0.84	0.289034762536342	0.79	0.597486775499064	1.01738325539351	0.053258562144801	0.0014	0.0016	0.0286	0.1709	0.0051	0.1586	0.2022	0.0077	0.0012	0.0088	0.0059	0.0144	0.0014	0.0063	0.0163	0.1193	0.158	0.0014	0.0013	0.0205	0.0102	0.0135	0.0074	0.0219	0.009	0.0019
1	rs113849916	184412206	0.84	0.289034762536342	0.8	0.544775224122235	1.01548250124409	0.0536978436431144	0.0014	0.0016	0.0286	0.1709	0.0051	0.1586	0.2022	0.0077	0.0012	0.0088	0.0059	0.0144	0.0014	0.0063	0.0163	0.1193	0.158	0.0014	0.0013	0.0205	0.0102	0.0135	0.0074	0.0219	0.009	0.0019
1	rs75062280	184421192	0.84	0.289034762536342	0.8	0.544775224122235	0.964120801604862	0.0686289413063837	0.0014	0.0016	0.0285	0.1709	0.0051	0.1585	0.2022	0.0077	0.0012	0.0087	0.0058	0.0144	0.0014	0.0063	0.0163	0.1191	0.1583	0.0014	0.0013	0.0204	0.0104	0.0135	0.0074	0.0219	0.0089	0.0019
1	rs10489725	184440541	0.83	0.326509998324372	0.81	0.49521423796015	0.824663313992716	0.0658619093009029	0.0014	0.0016	0.0283	0.1711	0.0052	0.1581	0.2022	0.0078	0.0011	0.0087	0.0058	0.0144	0.0014	0.0064	0.0163	0.1187	0.1588	0.0014	0.0013	0.0202	0.0109	0.0133	0.0075	0.0219	0.0087	0.0019
1	rs74131688	184440654	0.83	0.326509998324372	0.83	0.405269641990714	0.823317855170826	0.0661364665177148	0.0014	0.0016	0.0283	0.1711	0.0052	0.1581	0.2022	0.0078	0.0011	0.0087	0.0058	0.0144	0.0014	0.0064	0.0163	0.1187	0.1589	0.0014	0.0013	0.0202	0.0109	0.0133	0.0075	0.0219	0.0087	0.0019
1	rs12043012	184443829	0.83	0.326509998324372	0.84	0.364737902801441	0.739044004632524	0.0488316151113973	0.0015	0.0017	0.0283	0.171	0.0053	0.1577	0.202	0.0079	0.0012	0.0087	0.0059	0.0144	0.0015	0.0064	0.0163	0.1184	0.1591	0.0014	0.0013	0.0201	0.0112	0.0132	0.0077	0.022	0.0087	0.0019
1	rs72735693	184444981	0.83	0.326509998324372	0.84	0.364737902801441	0.741915062875346	0.0498617447741532	0.0015	0.0017	0.0283	0.171	0.0053	0.1577	0.202	0.0079	0.0012	0.0087	0.0059	0.0144	0.0015	0.0064	0.0163	0.1184	0.1591	0.0014	0.0013	0.0201	0.0112	0.0132	0.0077	0.022	0.0087	0.0019
1	rs114786687	184452995	0.83	0.326509998324372	0.84	0.364737902801441	0.782079054299001	0.0406562476859755	0.0015	0.0017	0.0282	0.171	0.0053	0.1576	0.2024	0.0079	0.0011	0.0087	0.006	0.0144	0.0015	0.0065	0.0163	0.1182	0.1589	0.0014	0.0013	0.0203	0.0112	0.0132	0.0077	0.022	0.0087	0.0019
1	rs2207528	184459056	0.83	0.326509998324372	0.84	0.364737902801441	0.785332005146786	0.0408232272498776	0.0015	0.0017	0.0282	0.1709	0.0053	0.1576	0.2024	0.0079	0.0011	0.0087	0.006	0.0144	0.0015	0.0065	0.0163	0.1182	0.1588	0.0014	0.0013	0.0203	0.0113	0.0132	0.0077	0.022	0.0087	0.002
1	rs113505761	184459879	0.83	0.326509998324372	0.84	0.364737902801441	0.790455614981667	0.0448640863199299	0.0015	0.0017	0.0282	0.1709	0.0053	0.1575	0.2024	0.0079	0.0011	0.0087	0.006	0.0144	0.0015	0.0065	0.0163	0.1181	0.1588	0.0014	0.0013	0.0203	0.0112	0.0132	0.0077	0.022	0.0087	0.002
1	rs114555980	184490429	0.83	0.326509998324372	0.84	0.364737902801441	0.77520529328515	0.0435364726885953	0.0015	0.0018	0.0281	0.171	0.0053	0.1572	0.2028	0.008	0.0011	0.0088	0.006	0.0144	0.0016	0.0065	0.0162	0.118	0.1589	0.0015	0.0013	0.0203	0.0113	0.0131	0.0077	0.0219	0.0086	0.002
1	rs1339569	184510498	0.83	0.326509998324372	0.84	0.364737902801441	0.736479318116051	0.0422266398329332	0.0015	0.0018	0.0281	0.1707	0.0054	0.1569	0.2033	0.0081	0.0011	0.0088	0.0061	0.0144	0.0016	0.0066	0.0161	0.1179	0.159	0.0015	0.0013	0.0203	0.0113	0.0131	0.0077	0.0218	0.0085	0.0019
1	rs114990193	184520485	0.83	0.326509998324372	0.84	0.364737902801441	0.722294442972252	0.0372211342439854	0.0015	0.0018	0.028	0.1707	0.0054	0.1567	0.2035	0.0081	0.0011	0.0089	0.0061	0.0144	0.0016	0.0066	0.0161	0.1178	0.159	0.0015	0.0013	0.0202	0.0113	0.0131	0.0078	0.0218	0.0085	0.0019
1	rs12141478	184534201	0.83	0.326509998324372	0.86	0.29215087580064	0.643395766463765	0.0266009526377615	0.0015	0.0018	0.0278	0.1704	0.0055	0.1557	0.2043	0.0083	0.001	0.0091	0.0063	0.0143	0.0017	0.0067	0.016	0.1173	0.1594	0.0017	0.0013	0.0201	0.0115	0.013	0.008	0.0219	0.0082	0.002
1	rs1569843	184539719	0.83	0.326509998324372	0.86	0.29215087580064	0.623669680113269	0.0240544915605297	0.0015	0.0019	0.0278	0.1703	0.0055	0.1555	0.2044	0.0084	0.001	0.0092	0.0064	0.0143	0.0017	0.0068	0.016	0.1172	0.1594	0.0017	0.0013	0.0201	0.0114	0.013	0.008	0.0219	0.0082	0.002
1	rs12116495	184543606	0.83	0.326509998324372	0.85	0.32706018639722	0.621223666510534	0.0242729941931404	0.0015	0.0019	0.0278	0.1701	0.0055	0.1556	0.2044	0.0084	0.001	0.0092	0.0064	0.0143	0.0017	0.0068	0.016	0.1172	0.1594	0.0017	0.0013	0.0202	0.0114	0.013	0.008	0.0219	0.0082	0.0019
1	rs17440549	184543830	0.83	0.326509998324372	0.84	0.364737902801441	0.62101421314472	0.0241417796437503	0.0015	0.0019	0.0279	0.17	0.0055	0.1557	0.2043	0.0084	0.001	0.0092	0.0064	0.0143	0.0017	0.0068	0.016	0.1172	0.1594	0.0017	0.0013	0.0202	0.0114	0.013	0.008	0.022	0.0082	0.0019
1	rs12754557	184559788	0.83	0.326509998324372	0.84	0.364737902801441	0.611622370716364	0.0277093156342419	0.0014	0.0019	0.0278	0.1699	0.0056	0.1554	0.2044	0.0084	9e-04	0.0092	0.0066	0.0144	0.0017	0.0068	0.016	0.1173	0.1594	0.0017	0.0012	0.0201	0.0115	0.013	0.0082	0.022	0.0083	0.0018
1	rs76745391	184562159	0.83	0.326509998324372	0.84	0.364737902801441	0.602089900669052	0.0283185502207691	0.0014	0.0019	0.0278	0.1699	0.0056	0.1553	0.2044	0.0084	8e-04	0.0093	0.0066	0.0144	0.0017	0.0068	0.016	0.1174	0.1594	0.0017	0.0012	0.02	0.0115	0.013	0.0081	0.022	0.0083	0.0018
1	rs138843338	184564780	0.83	0.326509998324372	0.84	0.364737902801441	0.594814800466247	0.0295075739799362	0.0014	0.0019	0.0278	0.1699	0.0057	0.1553	0.2045	0.0084	8e-04	0.0093	0.0066	0.0144	0.0017	0.0068	0.016	0.1174	0.1594	0.0017	0.0012	0.02	0.0115	0.0129	0.0081	0.022	0.0083	0.0018
1	rs16823326	184567293	0.83	0.326509998324372	0.84	0.364737902801441	0.588057110405617	0.0309644597108265	0.0014	0.0019	0.0277	0.1699	0.0057	0.1552	0.2045	0.0084	8e-04	0.0093	0.0066	0.0144	0.0017	0.0068	0.0159	0.1174	0.1594	0.0018	0.0012	0.0199	0.0116	0.0129	0.0081	0.0221	0.0083	0.0017
1	rs6696816	184576095	0.83	0.326509998324372	0.84	0.364737902801441	0.546358732325295	0.0286018294494998	0.0014	0.0019	0.0277	0.1699	0.0058	0.155	0.2046	0.0084	8e-04	0.0093	0.0066	0.0145	0.0016	0.0069	0.0159	0.1176	0.1593	0.0018	0.0011	0.0198	0.0116	0.0128	0.0081	0.0221	0.0084	0.0017
1	rs6695173	184577317	0.83	0.326509998324372	0.84	0.364737902801441	0.548201936930275	0.0279429009047389	0.0014	0.0019	0.0277	0.1699	0.0058	0.155	0.2046	0.0084	8e-04	0.0093	0.0066	0.0145	0.0017	0.0069	0.0159	0.1175	0.1592	0.0018	0.0012	0.0198	0.0116	0.0128	0.0081	0.0221	0.0084	0.0017
1	rs41263678	184593989	0.84	0.289034762536342	0.84	0.364737902801441	0.48209771185438	0.0147651151954679	0.0014	0.002	0.0276	0.1708	0.0057	0.1552	0.2047	0.0088	9e-04	0.0091	0.0063	0.0141	0.0019	0.0067	0.0149	0.1161	0.1609	0.0019	0.0012	0.02	0.0129	0.0124	0.0084	0.0213	0.0079	0.0017
1	rs34357474	184596570	0.84	0.289034762536342	0.84	0.364737902801441	0.345027728812259	0.0137520216307888	0.0013	0.0022	0.0276	0.1715	0.0055	0.1558	0.2048	0.0091	9e-04	0.009	0.0061	0.014	0.0019	0.0067	0.0143	0.1156	0.1615	0.002	0.0012	0.0198	0.0135	0.0124	0.0086	0.0205	0.0075	0.0017
1	rs3814341	184596806	0.84	0.289034762536342	0.84	0.364737902801441	0.31658230098567	0.00909644682992234	0.0013	0.0022	0.0276	0.1715	0.0055	0.1559	0.2048	0.0091	9e-04	0.009	0.0061	0.014	0.0019	0.0067	0.0142	0.1156	0.1616	0.002	0.0012	0.0198	0.0136	0.0124	0.0086	0.0205	0.0075	0.0017
1	rs41263684	184597065	0.84	0.289034762536342	0.84	0.364737902801441	0.301544526194223	0.011107902440145	0.0013	0.0022	0.0275	0.1716	0.0055	0.1561	0.205	0.0091	9e-04	0.009	0.006	0.014	0.0019	0.0067	0.0141	0.1157	0.1616	0.0019	0.0012	0.0197	0.0136	0.0124	0.0086	0.0203	0.0075	0.0016
1	rs41263688	184598194	0.84	0.289034762536342	0.84	0.364737902801441	0.234843964944461	0.012647474144019	0.0013	0.0021	0.0273	0.1717	0.0055	0.1571	0.2056	0.0093	9e-04	0.009	0.006	0.0139	0.0019	0.0066	0.0135	0.1162	0.1616	0.0018	0.0012	0.0194	0.0139	0.0124	0.0084	0.0199	0.0073	0.0014
1	rs10911622	184601607	0.84	0.289034762536342	0.84	0.364737902801441	0.179799508579506	0.0133568750284817	0.0012	0.002	0.027	0.1719	0.0054	0.1582	0.2063	0.0095	9e-04	0.0091	0.0061	0.0138	0.0019	0.0065	0.0128	0.1168	0.1618	0.0016	0.0011	0.0191	0.0143	0.0125	0.0082	0.0193	0.0071	0.0011
1	rs1572766	184602236	0.84	0.289034762536342	0.84	0.364737902801441	0.1805704200726	0.0134879483678095	0.0012	0.002	0.027	0.1719	0.0054	0.1581	0.2062	0.0095	9e-04	0.009	0.0061	0.0138	0.0019	0.0065	0.0128	0.1165	0.1621	0.0016	0.0011	0.0191	0.0143	0.0125	0.0082	0.0193	0.0071	0.0011
1	rs4651227	184602747	0.84	0.289034762536342	0.84	0.364737902801441	0.181748802941018	0.0128390143694746	0.0012	0.002	0.027	0.1719	0.0054	0.1581	0.2062	0.0095	9e-04	0.009	0.0061	0.0138	0.0019	0.0064	0.0128	0.1166	0.1621	0.0016	0.0011	0.0191	0.0143	0.0125	0.0082	0.0193	0.0071	0.0011
1	rs4651228	184605229	0.84	0.289034762536342	0.84	0.364737902801441	0.180938189874966	0.0132915793851038	0.0012	0.002	0.027	0.1719	0.0054	0.1581	0.2063	0.0095	9e-04	0.009	0.0061	0.0138	0.0019	0.0064	0.0128	0.1167	0.1622	0.0016	0.0011	0.019	0.0142	0.0124	0.0082	0.0193	0.0071	0.0011
1	rs12745536	184605681	0.84	0.289034762536342	0.84	0.364737902801441	0.180754251014494	0.0131939373645986	0.0012	0.002	0.027	0.1719	0.0054	0.1581	0.2063	0.0095	9e-04	0.009	0.0061	0.0138	0.0019	0.0064	0.0128	0.1167	0.1622	0.0016	0.0011	0.019	0.0142	0.0124	0.0082	0.0193	0.0071	0.0011
1	rs72737754	184610973	0.84	0.289034762536342	0.84	0.364737902801441	0.172731946709951	0.0118342623098004	0.0012	0.002	0.027	0.1719	0.0054	0.158	0.2064	0.0095	9e-04	0.0091	0.0061	0.0138	0.0019	0.0064	0.0127	0.1166	0.1624	0.0017	0.0012	0.0189	0.0142	0.0125	0.0082	0.0192	0.0071	0.0011
1	rs76059714	184621570	0.85	0.254661707966279	0.84	0.364737902801441	0.156743428323923	0.00901599507375519	0.0013	0.002	0.0268	0.1717	0.0054	0.1575	0.2065	0.0096	9e-04	0.0091	0.0061	0.014	0.0019	0.0064	0.0126	0.1165	0.1629	0.0017	0.0012	0.0187	0.0141	0.0125	0.0084	0.0191	0.0072	0.0011
1	rs56281118	184624148	0.85	0.254661707966279	0.84	0.364737902801441	0.151383407617269	0.00770486185456981	0.0013	0.002	0.0267	0.1716	0.0055	0.1572	0.2066	0.0097	9e-04	0.0092	0.0061	0.014	0.002	0.0065	0.0125	0.1164	0.1633	0.0017	0.0012	0.0185	0.0141	0.0125	0.0085	0.0191	0.0073	0.0012
1	rs60817515	184624232	0.85	0.254661707966279	0.84	0.364737902801441	0.150985844960778	0.00797861070731316	0.0013	0.002	0.0267	0.1716	0.0055	0.1571	0.2066	0.0097	9e-04	0.0092	0.0061	0.014	0.002	0.0065	0.0125	0.1163	0.1633	0.0017	0.0012	0.0185	0.0141	0.0125	0.0085	0.0191	0.0073	0.0012
1	rs142250379	184625512	0.85	0.254661707966279	0.84	0.364737902801441	0.147598884956736	0.00670548153204687	0.0013	0.002	0.0267	0.1714	0.0053	0.1575	0.2066	0.0098	9e-04	0.0091	0.0061	0.0139	0.002	0.0064	0.0124	0.116	0.1635	0.0017	0.0013	0.0183	0.0143	0.0124	0.0085	0.0192	0.0073	0.0012
1	rs79603209	184634042	0.85	0.254661707966279	0.84	0.364737902801441	0.177316285755941	0.00391630693271097	0.0013	0.002	0.0267	0.1704	0.0047	0.1592	0.2064	0.0102	0.0011	0.0089	0.0064	0.0135	0.0023	0.006	0.0119	0.1144	0.1649	0.0015	0.0015	0.0174	0.0157	0.0121	0.0084	0.0197	0.0076	0.0013
1	rs78788388	184635571	0.85	0.254661707966279	0.84	0.364737902801441	0.17884768420685	0.00548610554891248	0.0013	0.002	0.0267	0.1704	0.0047	0.1592	0.2064	0.0102	0.0011	0.0089	0.0064	0.0135	0.0023	0.006	0.0119	0.1144	0.165	0.0015	0.0015	0.0174	0.0158	0.0121	0.0084	0.0197	0.0076	0.0013
1	rs12074980	184636516	0.85	0.254661707966279	0.84	0.364737902801441	0.179469700690861	0.00550674632388505	0.0013	0.002	0.0267	0.1704	0.0047	0.1592	0.2064	0.0102	0.0011	0.0089	0.0064	0.0135	0.0023	0.006	0.0119	0.1144	0.165	0.0015	0.0015	0.0174	0.0158	0.0121	0.0084	0.0197	0.0076	0.0013
1	rs4498770	184638266	0.85	0.254661707966279	0.84	0.364737902801441	0.1818964116078	0.00703053085747853	0.0013	0.002	0.0267	0.1704	0.0047	0.1592	0.2064	0.0102	0.0011	0.0089	0.0064	0.0135	0.0024	0.006	0.0119	0.1144	0.165	0.0015	0.0015	0.0174	0.0158	0.012	0.0084	0.0197	0.0076	0.0013
1	rs12131285	184644321	0.85	0.254661707966279	0.84	0.364737902801441	0.188610287406298	0.0100057429421696	0.0013	0.002	0.0267	0.1705	0.0046	0.1594	0.2066	0.0101	0.0012	0.0089	0.0064	0.0134	0.0023	0.0059	0.0118	0.1146	0.1649	0.0014	0.0016	0.0174	0.0158	0.012	0.0084	0.0197	0.0076	0.0014
1	rs67004884	184654365	0.85	0.254661707966279	0.84	0.364737902801441	0.200891336804362	0.00748459053134696	0.0013	0.0021	0.0263	0.1714	0.0046	0.1585	0.2067	0.0102	0.0012	0.0089	0.0065	0.0135	0.0023	0.0059	0.0117	0.1147	0.1647	0.0014	0.0016	0.0174	0.0158	0.0122	0.0084	0.0194	0.0077	0.0014
1	rs9425634	184663581	0.85	0.254661707966279	0.84	0.364737902801441	0.191221020942751	0.00893591239370115	0.0014	0.0021	0.0261	0.1713	0.0045	0.1588	0.2067	0.0102	0.0012	0.0089	0.0066	0.0133	0.0024	0.0059	0.0116	0.1144	0.1646	0.0014	0.0017	0.0174	0.0159	0.0125	0.0083	0.0189	0.0078	0.0015
1	rs72737766	184666044	0.85	0.254661707966279	0.84	0.364737902801441	0.188195982667898	0.00528196396567066	0.0014	0.0021	0.026	0.1714	0.0045	0.1589	0.2068	0.0102	0.0012	0.0089	0.0067	0.0133	0.0023	0.0059	0.0116	0.1144	0.1645	0.0014	0.0017	0.0174	0.016	0.0125	0.0083	0.0189	0.0078	0.0015
1	rs12079454	184673317	0.84	0.289034762536342	0.84	0.364737902801441	0.19933204512702	0.00534277386279771	0.0014	0.0022	0.0259	0.1718	0.0043	0.1592	0.207	0.0102	0.0013	0.009	0.0068	0.0131	0.0023	0.0058	0.0116	0.1144	0.1641	0.0014	0.0016	0.0173	0.0161	0.0123	0.0083	0.019	0.0078	0.0015
1	rs79045031	184678038	0.84	0.289034762536342	0.84	0.364737902801441	0.19882676120494	0.00588532865155103	0.0014	0.0022	0.0259	0.1718	0.0043	0.1592	0.207	0.0102	0.0013	0.009	0.0068	0.0131	0.0023	0.0058	0.0116	0.1144	0.164	0.0014	0.0016	0.0173	0.0161	0.0123	0.0083	0.019	0.0078	0.0015
1	rs76468548	184694157	0.84	0.289034762536342	0.84	0.364737902801441	0.199799108047861	0.00556891591710797	0.0014	0.0022	0.0259	0.1719	0.0043	0.1593	0.207	0.0102	0.0013	0.009	0.0068	0.0131	0.0023	0.0058	0.0116	0.1144	0.164	0.0014	0.0016	0.0173	0.0161	0.0123	0.0083	0.019	0.0078	0.0015
1	rs77961901	184727741	0.84	0.289034762536342	0.83	0.405269641990714	0.200891336804362	0.00738776296259432	0.0014	0.0022	0.0258	0.1719	0.0043	0.1593	0.2071	0.0101	0.0013	0.0089	0.0068	0.0131	0.0022	0.0058	0.0116	0.1144	0.1641	0.0014	0.0017	0.0172	0.0161	0.0122	0.0083	0.019	0.0078	0.0015
1	rs861584	184735970	0.84	0.289034762536342	0.83	0.405269641990714	0.210592514076687	0.0153902037302699	0.0015	0.0021	0.0257	0.1721	0.0041	0.1594	0.2072	0.01	0.0013	0.0088	0.0068	0.013	0.0021	0.0059	0.0116	0.1145	0.1644	0.0014	0.0017	0.0171	0.0163	0.0121	0.0083	0.0191	0.0079	0.0015
1	rs41535944	184736050	0.84	0.289034762536342	0.83	0.405269641990714	0.211556742815326	0.0168619753089655	0.0015	0.0021	0.0257	0.1721	0.0041	0.1594	0.2072	0.01	0.0013	0.0088	0.0068	0.013	0.0021	0.0059	0.0116	0.1145	0.1644	0.0014	0.0017	0.0171	0.0163	0.0121	0.0083	0.0191	0.0079	0.0015
1	rs861588	184738494	0.84	0.289034762536342	0.83	0.405269641990714	0.191981596566977	0.025648658810426	0.0016	0.0021	0.0254	0.1712	0.0039	0.16	0.2077	0.0099	0.0013	0.0087	0.0068	0.0129	0.002	0.0059	0.0117	0.1147	0.1647	0.0013	0.0017	0.0169	0.0165	0.0118	0.0083	0.0193	0.0077	0.0017
1	rs75842507	184751680	0.84	0.289034762536342	0.82	0.448736318624531	0.189025114428486	0.0139851904949278	0.0016	0.0021	0.0253	0.1713	0.0039	0.1606	0.2077	0.0098	0.0013	0.0087	0.0067	0.0129	0.002	0.0058	0.0117	0.115	0.1645	0.0013	0.0017	0.0169	0.0165	0.0115	0.0082	0.0193	0.0077	0.0017
1	rs861618	184756235	0.84	0.289034762536342	0.82	0.448736318624531	0.193316757748459	0.0217549479529479	0.0016	0.0021	0.0253	0.1714	0.0039	0.1607	0.2077	0.0098	0.0014	0.0087	0.0067	0.0129	0.002	0.0058	0.0117	0.1151	0.1644	0.0013	0.0017	0.0169	0.0165	0.0114	0.0082	0.0193	0.0077	0.0017
1	Affx-6140435	184764351	0.84	0.289034762536342	0.82	0.448736318624531	0.202771594910629	0.0182088497742041	0.0016	0.0021	0.0251	0.1713	0.0039	0.161	0.2078	0.0098	0.0014	0.0087	0.0067	0.0128	0.002	0.0058	0.0116	0.1151	0.1645	0.0013	0.0017	0.017	0.0166	0.0113	0.0082	0.0194	0.0076	0.0017
1	rs35545276	184764681	0.84	0.289034762536342	0.82	0.448736318624531	0.203479252964495	0.0185919817495896	0.0016	0.0021	0.0251	0.1713	0.0039	0.161	0.2078	0.0098	0.0014	0.0087	0.0067	0.0128	0.002	0.0058	0.0116	0.1151	0.1645	0.0013	0.0017	0.017	0.0166	0.0113	0.0082	0.0194	0.0076	0.0017
1	rs35704242	184764824	0.84	0.289034762536342	0.83	0.405269641990714	0.203794216041943	0.0196854503854044	0.0016	0.0021	0.0251	0.1713	0.0038	0.161	0.2077	0.0098	0.0014	0.0087	0.0067	0.0128	0.002	0.0058	0.0116	0.1151	0.1645	0.0013	0.0017	0.017	0.0166	0.0113	0.0082	0.0194	0.0076	0.0017
1	rs12750174	184765000	0.84	0.289034762536342	0.82	0.448736318624531	0.204622306848237	0.0216304487048716	0.0016	0.0021	0.0251	0.1713	0.0039	0.161	0.2077	0.0098	0.0014	0.0087	0.0067	0.0128	0.002	0.0058	0.0116	0.1151	0.1645	0.0013	0.0017	0.017	0.0166	0.0113	0.0082	0.0194	0.0076	0.0017
1	Affx-6140449	184765072	0.84	0.289034762536342	0.82	0.448736318624531	0.204938270069626	0.0219214819316985	0.0016	0.0021	0.0251	0.1713	0.0039	0.161	0.2077	0.0098	0.0014	0.0087	0.0067	0.0128	0.002	0.0058	0.0116	0.1151	0.1645	0.0013	0.0017	0.017	0.0166	0.0113	0.0082	0.0194	0.0076	0.0017
1	rs74769471	184766130	0.84	0.289034762536342	0.82	0.448736318624531	0.203557967866189	0.0207279886124778	0.0016	0.0021	0.0251	0.1713	0.0039	0.161	0.2077	0.0098	0.0014	0.0087	0.0067	0.0128	0.002	0.0058	0.0116	0.1151	0.1645	0.0013	0.0017	0.017	0.0166	0.0113	0.0082	0.0194	0.0076	0.0017
1	rs338572	184779394	0.84	0.289034762536342	0.82	0.448736318624531	0.166879862541636	0.0176414772162282	0.0018	0.0021	0.0245	0.1713	0.0039	0.1623	0.2077	0.0098	0.0014	0.0087	0.0067	0.0126	0.0021	0.0057	0.0116	0.1156	0.1644	0.0013	0.0018	0.0166	0.0165	0.0109	0.0082	0.0192	0.0074	0.0016
1	rs80210511	184789816	0.84	0.289034762536342	0.82	0.448736318624531	0.151283958914104	0.0193699254919187	0.0018	0.0021	0.0245	0.1712	0.004	0.1622	0.208	0.0098	0.0014	0.0088	0.0067	0.0126	0.002	0.0057	0.0115	0.1154	0.1644	0.0013	0.0018	0.0166	0.0165	0.011	0.0082	0.0192	0.0074	0.0016
1	rs12132983	184794644	0.84	0.289034762536342	0.82	0.448736318624531	0.145679308054391	0.0192522432550714	0.0018	0.0021	0.0245	0.1711	0.0041	0.1622	0.2082	0.0098	0.0014	0.0088	0.0067	0.0125	0.0019	0.0057	0.0114	0.1154	0.1645	0.0013	0.0018	0.0166	0.0165	0.011	0.0082	0.0192	0.0074	0.0016
1	rs4651234	184799343	0.84	0.289034762536342	0.82	0.448736318624531	0.145484933894909	0.0245804780415824	0.0018	0.0021	0.0244	0.1711	0.0041	0.1622	0.2084	0.0098	0.0014	0.0088	0.0067	0.0125	0.0019	0.0057	0.0114	0.1154	0.1645	0.0013	0.0019	0.0166	0.0165	0.011	0.0081	0.0192	0.0074	0.0016
1	rs487675	184801065	0.84	0.289034762536342	0.82	0.448736318624531	0.163494351615089	0.0272449100544205	0.0018	0.0021	0.0244	0.1707	0.0041	0.1625	0.2093	0.0098	0.0013	0.0088	0.0068	0.0123	0.0019	0.0054	0.0112	0.1152	0.1647	0.0013	0.0018	0.0167	0.0166	0.0109	0.008	0.019	0.0074	0.0017
1	rs114439143	184802360	0.84	0.289034762536342	0.82	0.448736318624531	0.170128356140566	0.0213001342230555	0.0018	0.0021	0.0243	0.171	0.0042	0.1625	0.2099	0.0096	0.0013	0.0087	0.0068	0.0121	0.0019	0.0053	0.011	0.1148	0.1652	0.0014	0.0018	0.0168	0.0166	0.0108	0.0081	0.0186	0.0075	0.0017
1	rs472289	184807390	0.84	0.289034762536342	0.82	0.448736318624531	0.172660309106846	0.0229334913064916	0.0019	0.0021	0.0243	0.1711	0.0042	0.1626	0.21	0.0095	0.0013	0.0087	0.0068	0.012	0.0019	0.0053	0.0109	0.1147	0.1654	0.0014	0.0018	0.0168	0.0166	0.0108	0.0081	0.0186	0.0076	0.0017
1	rs642027	184810494	0.84	0.289034762536342	0.82	0.448736318624531	0.175683950873946	0.0192522432550714	0.0018	0.0021	0.0242	0.1713	0.0042	0.1628	0.2104	0.0094	0.0013	0.0087	0.0068	0.012	0.0019	0.0053	0.0108	0.1146	0.1653	0.0014	0.0018	0.0168	0.0165	0.0108	0.0081	0.0185	0.0076	0.0017
1	rs234669	184830048	0.84	0.289034762536342	0.82	0.448736318624531	0.175864889804398	0.0115591389873866	0.0017	0.0021	0.0242	0.1717	0.0041	0.1635	0.2113	0.009	0.0011	0.0087	0.0068	0.012	0.0018	0.0053	0.0107	0.1142	0.1653	0.0014	0.0015	0.0168	0.0167	0.0108	0.008	0.0183	0.0075	0.0014
1	rs74705099	184840553	0.85	0.254661707966279	0.82	0.448736318624531	0.182746501811378	0.011377548202471	0.0016	0.0021	0.0241	0.1719	0.0041	0.1639	0.2119	0.0088	0.0011	0.0086	0.0069	0.0118	0.0018	0.0053	0.0106	0.114	0.1654	0.0014	0.0014	0.0168	0.0166	0.0107	0.0079	0.0182	0.0075	0.0014
1	rs10797991	184848690	0.85	0.254661707966279	0.82	0.448736318624531	0.187143745589348	0.0131614704382217	0.0016	0.0021	0.0241	0.1721	0.0041	0.1642	0.2123	0.0087	0.0011	0.0085	0.0069	0.0116	0.0018	0.0053	0.0106	0.1139	0.1655	0.0014	0.0014	0.0167	0.0165	0.0106	0.0079	0.018	0.0075	0.0014
1	rs234654	184849148	0.85	0.254661707966279	0.83	0.405269641990714	0.187293857977912	0.0129031834954321	0.0016	0.0021	0.024	0.172	0.0041	0.1642	0.2123	0.0087	0.0011	0.0085	0.0069	0.0116	0.0018	0.0053	0.0105	0.1139	0.1655	0.0014	0.0014	0.0167	0.0165	0.0106	0.0079	0.018	0.0075	0.0014
1	rs234657	184849686	0.85	0.254661707966279	0.83	0.405269641990714	0.187181267211611	0.0128710787915008	0.0016	0.0021	0.024	0.172	0.0041	0.1642	0.2123	0.0087	0.0011	0.0085	0.0069	0.0116	0.0018	0.0053	0.0105	0.1139	0.1655	0.0014	0.0014	0.0167	0.0165	0.0106	0.0079	0.018	0.0075	0.0014
1	rs78908040	184863330	0.85	0.254661707966279	0.83	0.405269641990714	0.185161276746129	0.0140186605367931	0.0015	0.0021	0.0239	0.172	0.0041	0.1647	0.2131	0.0086	0.0011	0.0083	0.0068	0.0116	0.0018	0.0052	0.0104	0.1139	0.1658	0.0014	0.0014	0.0166	0.0164	0.0105	0.0079	0.0177	0.0076	0.0014
1	rs111273072	184864549	0.85	0.254661707966279	0.83	0.405269641990714	0.184788585789287	0.0140186605367931	0.0015	0.0021	0.0239	0.172	0.0041	0.1647	0.2131	0.0086	0.0011	0.0083	0.0068	0.0116	0.0018	0.0052	0.0104	0.1139	0.1658	0.0014	0.0014	0.0166	0.0164	0.0105	0.0079	0.0177	0.0076	0.0014
1	rs78473397	184872450	0.85	0.254661707966279	0.83	0.405269641990714	0.186132293473229	0.0147995039598228	0.0015	0.0021	0.0238	0.172	0.0041	0.1648	0.2134	0.0085	0.0011	0.0082	0.0068	0.0117	0.0018	0.0052	0.0104	0.1139	0.1659	0.0014	0.0014	0.0166	0.0164	0.0105	0.0079	0.0176	0.0076	0.0014
1	rs111973912	184886854	0.85	0.254661707966279	0.83	0.405269641990714	0.183784476443665	0.0124889663012906	0.0015	0.002	0.0232	0.1721	0.0039	0.1658	0.2149	0.008	0.0011	0.0078	0.0067	0.0123	0.0017	0.0051	0.0101	0.1137	0.1664	0.0014	0.0013	0.0163	0.016	0.0103	0.0078	0.017	0.0076	0.0015
1	rs234682	184890621	0.85	0.254661707966279	0.83	0.405269641990714	0.192934743683564	0.0212590172651555	0.0015	0.002	0.0228	0.172	0.0038	0.1668	0.2168	0.0079	0.0011	0.0078	0.0066	0.0119	0.0017	0.0046	0.0103	0.1136	0.1668	0.0014	0.0013	0.0162	0.0156	0.0099	0.0077	0.0162	0.0077	0.0015
1	rs7524825	184899759	0.86	0.223270892544248	0.82	0.448736318624531	0.191639123903327	0.0240981167671086	0.0015	0.002	0.0225	0.172	0.0037	0.1668	0.2179	0.0079	0.0011	0.0079	0.0066	0.0118	0.0017	0.0046	0.0101	0.1138	0.1668	0.0014	0.0013	0.016	0.0155	0.0098	0.0076	0.016	0.0078	0.0014
1	rs234089	184910915	0.86	0.223270892544248	0.82	0.448736318624531	0.218826498435274	0.0282714654507171	0.0014	0.0021	0.0213	0.1727	0.004	0.1679	0.2185	0.0077	0.0013	0.0077	0.0072	0.0116	0.0016	0.0045	0.0101	0.1139	0.1669	0.0015	0.0013	0.0155	0.0153	0.0091	0.0076	0.0158	0.0078	0.0017
1	rs56098980	184913690	0.87	0.194736090082605	0.82	0.448736318624531	0.223901812188074	0.0285545245579515	0.0013	0.002	0.021	0.1728	0.004	0.1684	0.2185	0.0076	0.0014	0.0077	0.0072	0.0118	0.0016	0.0043	0.0101	0.1139	0.1673	0.0015	0.0012	0.0154	0.0152	0.0088	0.0077	0.0158	0.0077	0.0017
1	rs7512071	184921581	0.87	0.194736090082605	0.82	0.448736318624531	0.229841956663812	0.0341808106081697	0.0013	0.0019	0.0208	0.1729	0.0041	0.1687	0.2185	0.0075	0.0014	0.0078	0.0072	0.0119	0.0016	0.0043	0.0102	0.1138	0.1676	0.0015	0.0012	0.0153	0.0152	0.0087	0.0078	0.0158	0.0076	0.0017
1	rs4651242	184922844	0.87	0.194736090082605	0.82	0.448736318624531	0.237538970595392	0.0304264771857121	0.0013	0.002	0.0208	0.1724	0.0041	0.1683	0.2186	0.0075	0.0016	0.0078	0.0073	0.0119	0.0016	0.0043	0.0104	0.1136	0.1676	0.0016	0.0012	0.0153	0.0152	0.0087	0.0078	0.0159	0.0076	0.0017
1	rs72739654	184929501	0.87	0.194736090082605	0.83	0.405269641990714	0.240510148817226	0.0249341414783909	0.0013	0.002	0.0207	0.1723	0.0041	0.1682	0.2187	0.0074	0.0016	0.0079	0.0073	0.0119	0.0016	0.0043	0.0104	0.1137	0.1676	0.0016	0.0012	0.0153	0.0151	0.0087	0.0078	0.0159	0.0076	0.0017
1	rs75339668	184936189	0.87	0.194736090082605	0.83	0.405269641990714	0.235612231175351	0.0280834937104366	0.0013	0.0019	0.0207	0.1722	0.0041	0.1682	0.2187	0.0074	0.0016	0.0081	0.0073	0.012	0.0016	0.0042	0.0104	0.1137	0.1675	0.0016	0.0012	0.0153	0.0151	0.0087	0.0078	0.0158	0.0076	0.0018
1	rs234099	184937727	0.87	0.194736090082605	0.83	0.405269641990714	0.234502959027781	0.0289815871108716	0.0013	0.0019	0.0207	0.1722	0.0042	0.1682	0.2187	0.0074	0.0016	0.0081	0.0073	0.012	0.0016	0.0042	0.0104	0.1138	0.1675	0.0016	0.0012	0.0153	0.0151	0.0087	0.0078	0.0158	0.0076	0.0017
1	rs35401135	184941196	0.87	0.194736090082605	0.83	0.405269641990714	0.234375152534806	0.0270601819196288	0.0012	0.0019	0.0206	0.172	0.0043	0.1686	0.2188	0.0072	0.0016	0.0081	0.0073	0.0118	0.0015	0.0042	0.0104	0.1142	0.1676	0.0015	0.0011	0.0152	0.0149	0.0086	0.0078	0.0159	0.0075	0.0017
1	rs179853	184949319	0.87	0.194736090082605	0.85	0.32706018639722	0.230390097871003	0.0289339893107652	0.0012	0.0019	0.0206	0.1719	0.0043	0.1687	0.2188	0.0071	0.0016	0.0081	0.0073	0.0118	0.0015	0.0042	0.0104	0.1143	0.1676	0.0015	0.0011	0.0152	0.0148	0.0086	0.0078	0.016	0.0075	0.0017
1	rs2660292	184955111	0.87	0.194736090082605	0.86	0.29215087580064	0.210271655797559	0.031754780831074	0.0012	0.002	0.0196	0.1696	0.0045	0.1699	0.2197	0.0065	0.0016	0.0079	0.0073	0.0124	0.0015	0.0046	0.0102	0.1153	0.1674	0.0017	0.0011	0.0153	0.0144	0.0089	0.0078	0.0159	0.0075	0.0018
1	rs73065094	184955480	0.87	0.194736090082605	0.86	0.29215087580064	0.202536019329577	0.030915371327677	0.0011	0.002	0.0195	0.1693	0.0045	0.17	0.2197	0.0065	0.0016	0.0079	0.0073	0.0125	0.0015	0.0046	0.0102	0.1155	0.1674	0.0017	0.0011	0.0153	0.0145	0.0089	0.0078	0.0159	0.0075	0.0018
1	rs115261258	184957514	0.87	0.194736090082605	0.88	0.230271256315472	0.175792501284183	0.0384593419743083	0.001	0.0021	0.0186	0.1674	0.0048	0.171	0.2195	0.0065	0.0015	0.0078	0.0074	0.013	0.0015	0.0047	0.0101	0.117	0.1675	0.0018	0.001	0.0151	0.0144	0.009	0.0079	0.0158	0.0076	0.0018
1	rs6684708	184986464	0.86	0.223270892544248	0.88	0.230271256315472	0.153213492447717	0.0403786316930395	9e-04	0.0022	0.0177	0.1657	0.005	0.1719	0.2193	0.0065	0.0015	0.0076	0.0074	0.0133	0.0015	0.0048	0.01	0.1183	0.1676	0.0018	9e-04	0.015	0.0143	0.0091	0.008	0.0158	0.0075	0.0017
1	rs72739679	184989330	0.86	0.223270892544248	0.88	0.230271256315472	0.152513197490841	0.0404895755339638	9e-04	0.0022	0.0177	0.1657	0.005	0.1719	0.2193	0.0065	0.0015	0.0076	0.0074	0.0134	0.0015	0.0048	0.01	0.1183	0.1676	0.0018	9e-04	0.015	0.0143	0.0091	0.008	0.0158	0.0075	0.0017
1	rs72739689	185005626	0.86	0.223270892544248	0.88	0.230271256315472	0.153146715966789	0.0412700067924072	9e-04	0.0022	0.0177	0.1657	0.005	0.1719	0.2193	0.0065	0.0015	0.0076	0.0074	0.0134	0.0015	0.0048	0.01	0.1184	0.1677	0.0018	9e-04	0.015	0.0143	0.0091	0.008	0.0158	0.0075	0.0018
1	rs3766723	185015534	0.86	0.223270892544248	0.88	0.230271256315472	0.152180390333895	0.0397158453180618	9e-04	0.0022	0.0176	0.1654	0.005	0.1719	0.2192	0.0065	0.0015	0.0076	0.0074	0.0134	0.0015	0.0048	0.0099	0.1185	0.1677	0.0019	0.001	0.015	0.0145	0.0091	0.0081	0.0158	0.0074	0.0018
1	rs77338610	185023526	0.86	0.223270892544248	0.89	0.20310604818777	0.1568788403479	0.0437660884036271	9e-04	0.0022	0.0175	0.1653	0.005	0.1721	0.2192	0.0065	0.0015	0.0076	0.0074	0.0134	0.0015	0.0048	0.0099	0.1187	0.1677	0.0019	0.001	0.015	0.0145	0.0091	0.0081	0.0159	0.0075	0.0018
1	rs6684195	185026813	0.86	0.223270892544248	0.89	0.20310604818777	0.157455109965894	0.0442846865317722	9e-04	0.0022	0.0175	0.1653	0.005	0.1721	0.2192	0.0065	0.0015	0.0076	0.0074	0.0134	0.0015	0.0048	0.0099	0.1187	0.1677	0.0019	0.001	0.015	0.0145	0.0091	0.0081	0.0159	0.0075	0.0018
1	rs79091515	185026908	0.86	0.223270892544248	0.89	0.20310604818777	0.157556933774328	0.0440538632783374	9e-04	0.0022	0.0175	0.1653	0.005	0.1721	0.2192	0.0065	0.0015	0.0076	0.0074	0.0134	0.0015	0.0048	0.0099	0.1187	0.1677	0.0019	0.001	0.015	0.0145	0.0091	0.0081	0.0159	0.0075	0.0018
1	rs3820183	185036507	0.86	0.223270892544248	0.89	0.20310604818777	0.162282734038884	0.0442846865317722	9e-04	0.0022	0.0174	0.1653	0.005	0.1721	0.2191	0.0065	0.0015	0.0076	0.0074	0.0134	0.0015	0.0048	0.0099	0.1188	0.1677	0.002	0.001	0.015	0.0145	0.009	0.0081	0.0159	0.0075	0.0018
1	rs2378958	185042400	0.86	0.223270892544248	0.89	0.20310604818777	0.161145187317107	0.0432502093949739	9e-04	0.0022	0.0175	0.1653	0.005	0.1721	0.2191	0.0065	0.0015	0.0076	0.0074	0.0134	0.0015	0.0048	0.01	0.1188	0.1677	0.002	0.001	0.015	0.0145	0.009	0.0081	0.0159	0.0075	0.0018
1	rs36053005	185045003	0.86	0.223270892544248	0.89	0.20310604818777	0.152180390333895	0.0439386527055919	9e-04	0.0022	0.0175	0.1652	0.005	0.1722	0.2187	0.0065	0.0015	0.0076	0.0074	0.0134	0.0015	0.005	0.01	0.1189	0.1678	0.002	0.001	0.015	0.0145	0.009	0.0081	0.0159	0.0075	0.0018
1	rs115313596	185048466	0.86	0.223270892544248	0.89	0.20310604818777	0.148843136765429	0.0433646137910952	9e-04	0.0022	0.0175	0.1649	0.005	0.1719	0.2186	0.0065	0.0015	0.0076	0.0074	0.0134	0.0015	0.005	0.01	0.1189	0.1683	0.002	0.001	0.015	0.0145	0.0089	0.0081	0.0159	0.0075	0.0018
1	rs4651247	185048755	0.86	0.223270892544248	0.89	0.20310604818777	0.147566225241478	0.0433646137910952	9e-04	0.0022	0.0175	0.1653	0.005	0.1719	0.2187	0.0065	0.0015	0.0076	0.0074	0.0134	0.0015	0.005	0.01	0.1188	0.1683	0.002	0.001	0.015	0.0145	0.0089	0.0081	0.0159	0.0075	0.0018
1	rs1046592	185069561	0.86	0.223270892544248	0.89	0.20310604818777	0.143132419461858	0.038894318141909	0.001	0.0022	0.0175	0.165	0.0049	0.1719	0.2191	0.0065	0.0015	0.0076	0.0073	0.0133	0.0015	0.005	0.01	0.1184	0.1683	0.002	0.001	0.015	0.0147	0.009	0.0081	0.0159	0.0075	0.0018
1	rs12129018	185096221	0.86	0.223270892544248	0.89	0.20310604818777	0.143774670609831	0.0363177727283322	0.001	0.0022	0.0176	0.1649	0.0048	0.1717	0.2195	0.0065	0.0015	0.0075	0.0072	0.0133	0.0015	0.005	0.0101	0.1181	0.1683	0.002	0.001	0.015	0.0148	0.0091	0.0081	0.0159	0.0075	0.0018
1	rs10489581	185121752	0.86	0.223270892544248	0.89	0.20310604818777	0.145679308054391	0.0338730656623439	0.001	0.0021	0.0177	0.1647	0.0047	0.1716	0.2199	0.0064	0.0015	0.0074	0.0072	0.0132	0.0016	0.005	0.0102	0.1179	0.1683	0.002	0.001	0.0151	0.0148	0.0092	0.0082	0.0159	0.0076	0.0017
1	rs10737256	185123630	0.86	0.223270892544248	0.89	0.20310604818777	0.146003608330289	0.0332106743263381	0.001	0.0021	0.0177	0.1647	0.0047	0.1716	0.2199	0.0064	0.0015	0.0073	0.0072	0.0132	0.0016	0.005	0.0102	0.1179	0.1682	0.002	0.001	0.0151	0.0148	0.0093	0.0082	0.0159	0.0076	0.0017
1	rs12141556	185123749	0.86	0.223270892544248	0.89	0.20310604818777	0.146133448619821	0.0330586696625765	0.001	0.0021	0.0177	0.1647	0.0047	0.1716	0.2199	0.0064	0.0015	0.0073	0.0072	0.0132	0.0016	0.005	0.0102	0.1179	0.1681	0.002	0.001	0.0151	0.0148	0.0093	0.0082	0.0159	0.0076	0.0017
1	rs2273881	185126044	0.86	0.223270892544248	0.89	0.20310604818777	0.150853461643737	0.0308663190889383	0.001	0.0021	0.0177	0.1646	0.0047	0.1716	0.2199	0.0065	0.0015	0.0073	0.0072	0.0132	0.0016	0.0049	0.0104	0.1177	0.1679	0.002	0.001	0.0152	0.0148	0.0093	0.0082	0.0159	0.0076	0.0017
1	rs10911687	185139864	0.86	0.223270892544248	0.89	0.20310604818777	0.164885523366255	0.0292679414373405	0.0012	0.0022	0.0177	0.1645	0.0048	0.1712	0.22	0.0065	0.0016	0.0075	0.0072	0.0134	0.0016	0.0051	0.0103	0.1171	0.1678	0.002	9e-04	0.0154	0.0149	0.0093	0.0083	0.016	0.0076	0.0018
1	rs10489579	185143721	0.86	0.223270892544248	0.89	0.20310604818777	0.171159906483048	0.0282714654507171	0.0012	0.0022	0.0178	0.1644	0.0049	0.171	0.2201	0.0064	0.0016	0.0076	0.0073	0.0134	0.0016	0.0052	0.0102	0.1168	0.1678	0.0021	9e-04	0.0155	0.015	0.0093	0.0083	0.016	0.0076	0.0019
1	rs111608814	185147456	0.86	0.223270892544248	0.89	0.20310604818777	0.170270423228661	0.0283656717039014	0.0012	0.0022	0.0178	0.1644	0.0049	0.171	0.2201	0.0065	0.0016	0.0076	0.0073	0.0134	0.0016	0.0052	0.0102	0.1167	0.1678	0.0021	9e-04	0.0155	0.015	0.0093	0.0083	0.016	0.0075	0.0019
1	rs146019192	185157182	0.86	0.223270892544248	0.89	0.20310604818777	0.168252483433349	0.0285545245579515	0.0012	0.0022	0.0178	0.1644	0.0049	0.171	0.2202	0.0065	0.0016	0.0076	0.0073	0.0134	0.0016	0.0052	0.0102	0.1167	0.1677	0.0021	9e-04	0.0155	0.015	0.0093	0.0083	0.016	0.0075	0.0019
1	rs6698109	185171869	0.86	0.223270892544248	0.89	0.20310604818777	0.165898436450641	0.0287914154135492	0.0012	0.0022	0.0178	0.1645	0.0049	0.1709	0.2203	0.0065	0.0016	0.0076	0.0073	0.0134	0.0016	0.0052	0.0102	0.1167	0.1676	0.002	9e-04	0.0155	0.015	0.0093	0.0083	0.016	0.0075	0.0019
1	rs3766719	185184161	0.86	0.223270892544248	0.89	0.20310604818777	0.162628371723545	0.0284600247675554	0.0012	0.0022	0.0178	0.1645	0.0049	0.171	0.2203	0.0065	0.0016	0.0076	0.0073	0.0134	0.0017	0.0052	0.0101	0.1166	0.1675	0.0021	9e-04	0.0155	0.015	0.0093	0.0083	0.016	0.0074	0.0019
1	rs6673303	185192294	0.86	0.223270892544248	0.91	0.155803491158275	0.162248193974505	0.0283185502207691	0.0012	0.0022	0.0178	0.1645	0.0049	0.171	0.2203	0.0065	0.0016	0.0076	0.0073	0.0134	0.0017	0.0052	0.0101	0.1166	0.1675	0.0021	9e-04	0.0155	0.015	0.0093	0.0083	0.016	0.0074	0.0019
1	rs17519029	185207427	0.87	0.194736090082605	0.91	0.155803491158275	0.145096649040723	0.0208906907801202	0.0014	0.0023	0.018	0.1633	0.005	0.1705	0.2201	0.0065	0.0017	0.0078	0.0074	0.0135	0.0018	0.0055	0.0103	0.1161	0.1668	0.0022	0.001	0.0156	0.0152	0.0095	0.0086	0.0161	0.0075	0.002
1	rs12041704	185240474	0.87	0.194736090082605	0.91	0.155803491158275	0.133889005879098	0.0172681254875055	0.0015	0.0023	0.0182	0.1624	0.0051	0.1702	0.22	0.0066	0.0018	0.0079	0.0075	0.0135	0.0019	0.0058	0.0103	0.1156	0.1663	0.0023	0.0011	0.0157	0.0153	0.0097	0.0088	0.0162	0.0076	0.002
1	rs72724131	185263310	0.87	0.194736090082605	0.91	0.155803491158275	0.131620638411964	0.0163881225194082	0.0015	0.0023	0.0183	0.1622	0.0052	0.1702	0.2198	0.0066	0.0018	0.0079	0.0075	0.0136	0.002	0.0058	0.0103	0.1157	0.166	0.0024	0.0011	0.0157	0.0153	0.0097	0.0088	0.0162	0.0077	0.002
1	rs16823894	185264401	0.87	0.194736090082605	0.91	0.155803491158275	0.13049521473454	0.016207647158578	0.0015	0.0023	0.0183	0.1621	0.0052	0.1702	0.2198	0.0067	0.0018	0.0079	0.0075	0.0136	0.002	0.0058	0.0103	0.1157	0.1659	0.0024	0.0011	0.0158	0.0153	0.0098	0.0088	0.0162	0.0077	0.002
1	rs72724135	185281278	0.87	0.194736090082605	0.92	0.135444945858012	0.123923871927619	0.0155308614229182	0.0016	0.0023	0.0183	0.1618	0.0052	0.1701	0.2198	0.0067	0.0018	0.0079	0.0076	0.0137	0.002	0.0058	0.0104	0.1159	0.1656	0.0024	0.0012	0.0157	0.0153	0.0098	0.0088	0.0163	0.0077	0.002
1	rs10911706	185297343	0.86	0.223270892544248	0.92	0.135444945858012	0.110901437975591	0.0137520216307888	0.0017	0.0023	0.0184	0.1611	0.0053	0.17	0.2199	0.0068	0.0018	0.0079	0.0076	0.0138	0.002	0.0058	0.0105	0.1162	0.1651	0.0026	0.0013	0.0157	0.0152	0.0099	0.0087	0.0163	0.0078	0.002
1	rs12044943	185318814	0.87	0.194736090082605	0.92	0.135444945858012	0.112224734154206	0.0151804088139187	0.0018	0.0025	0.0185	0.1604	0.0053	0.1696	0.2195	0.0068	0.0019	0.008	0.0076	0.0144	0.0019	0.0062	0.0102	0.1166	0.1647	0.0027	0.0013	0.0156	0.015	0.0099	0.009	0.0159	0.008	0.0021
1	rs2207519	185328140	0.87	0.194736090082605	0.92	0.135444945858012	0.111506746841638	0.0146279588085182	0.0018	0.0025	0.0184	0.1604	0.0053	0.1694	0.2194	0.0068	0.0019	0.008	0.0076	0.0145	0.0019	0.0062	0.0101	0.1168	0.1645	0.0027	0.0014	0.0157	0.0151	0.01	0.009	0.0159	0.008	0.0021
1	rs60521602	185346633	0.87	0.194736090082605	0.92	0.135444945858012	0.0646404409952639	0.0142203211230938	0.0025	0.0027	0.018	0.1576	0.0059	0.1667	0.218	0.0081	0.0024	0.0082	0.0078	0.0153	0.0026	0.0069	0.0108	0.1173	0.1608	0.003	0.002	0.0162	0.0151	0.0104	0.0093	0.0166	0.0081	0.0027
1	rs35763748	185354114	0.87	0.194736090082605	0.92	0.135444945858012	0.0618956349560379	0.0147651151954679	0.0025	0.0027	0.018	0.1574	0.006	0.1666	0.2179	0.0082	0.0024	0.0082	0.0078	0.0153	0.0026	0.0069	0.0108	0.1173	0.1605	0.0031	0.002	0.0162	0.0151	0.0105	0.0093	0.0166	0.0081	0.0028
1	rs1543407	185359010	0.87	0.194736090082605	0.92	0.135444945858012	0.0594496864757901	0.014321691290433	0.0025	0.0028	0.018	0.1573	0.006	0.1665	0.2178	0.0082	0.0025	0.0082	0.0078	0.0153	0.0027	0.007	0.0109	0.1174	0.1604	0.0031	0.002	0.0162	0.0151	0.0105	0.0094	0.0167	0.0081	0.0028
1	rs2073237	185359403	0.87	0.194736090082605	0.92	0.135444945858012	0.0663686654481591	0.0153902037302699	0.0025	0.0028	0.018	0.1572	0.006	0.1664	0.2177	0.0083	0.0027	0.0082	0.0078	0.0153	0.0028	0.007	0.0109	0.1174	0.1603	0.0031	0.002	0.0162	0.0151	0.0105	0.0094	0.0167	0.0081	0.0028
1	rs116315931	185364515	0.87	0.194736090082605	0.92	0.135444945858012	0.0754844320576057	0.0279897283905579	0.0026	0.0028	0.018	0.1568	0.0061	0.1661	0.2174	0.0083	0.0027	0.0084	0.0078	0.0155	0.0028	0.0071	0.0109	0.1172	0.1598	0.0032	0.0021	0.0163	0.0151	0.0106	0.0094	0.0167	0.0082	0.0029
1	rs10798011	185369581	0.87	0.194736090082605	0.92	0.135444945858012	0.0780758058117323	0.0314573291534159	0.0026	0.0028	0.018	0.1567	0.0061	0.166	0.2173	0.0083	0.0027	0.0085	0.0078	0.0155	0.0029	0.0071	0.0109	0.1172	0.1596	0.0032	0.0021	0.0164	0.0152	0.0107	0.0094	0.0168	0.0082	0.0029
1	rs4651256	185374848	0.88	0.168925028033099	0.92	0.135444945858012	0.0940032905874752	0.0446899155450861	0.0026	0.0029	0.0181	0.1564	0.0061	0.1642	0.2171	0.0083	0.0028	0.0086	0.0078	0.0154	0.003	0.0072	0.0109	0.1176	0.1599	0.0033	0.0022	0.0165	0.0153	0.0106	0.0094	0.017	0.0082	0.003
1	rs115156541	185377310	0.88	0.168925028033099	0.92	0.135444945858012	0.166108457428483	0.139234831209988	0.0027	0.0029	0.0181	0.1558	0.0062	0.1637	0.2164	0.0084	0.0029	0.0087	0.0078	0.0156	0.0031	0.0073	0.011	0.1177	0.1594	0.0034	0.0022	0.0166	0.0153	0.0108	0.0094	0.0172	0.0084	0.0031
1	rs75056714	185382653	0.88	0.168925028033099	0.92	0.135444945858012	0.131773170442771	0.0928102413638975	0.003	0.003	0.0185	0.154	0.0065	0.162	0.2142	0.0088	0.0032	0.0091	0.0078	0.0162	0.0036	0.0076	0.0115	0.1182	0.1576	0.0037	0.0024	0.0169	0.0151	0.0114	0.0095	0.0179	0.0087	0.0035
1	rs75852846	185386211	0.89	0.145699762692903	0.92	0.135444945858012	0.157014321256266	0.161463899793957	0.0035	0.0032	0.0189	0.1514	0.0069	0.1595	0.211	0.0094	0.0038	0.0096	0.0078	0.017	0.0042	0.0081	0.0122	0.1189	0.1551	0.0043	0.0027	0.0174	0.0148	0.0122	0.0098	0.019	0.0092	0.0042
1	rs6424981	185387395	0.89	0.145699762692903	0.92	0.135444945858012	0.165863448046784	0.180374233113658	0.0035	0.0033	0.019	0.1509	0.007	0.159	0.2104	0.0095	0.0039	0.0097	0.0078	0.0171	0.0043	0.0082	0.0123	0.119	0.1546	0.0044	0.0028	0.0174	0.0148	0.0123	0.0099	0.0192	0.0093	0.0043
1	rs78825160	185387673	0.89	0.145699762692903	0.93	0.117127898734063	0.167301508732708	0.182902789551251	0.0036	0.0033	0.019	0.1509	0.007	0.1589	0.2104	0.0095	0.0039	0.0097	0.0078	0.0172	0.0043	0.0082	0.0123	0.119	0.1545	0.0044	0.0028	0.0175	0.0148	0.0123	0.0099	0.0192	0.0093	0.0043
1	rs6424982	185389564	0.88	0.168925028033099	0.93	0.117127898734063	0.143100351929379	0.195724527824818	0.0037	0.0033	0.0191	0.1504	0.0071	0.1583	0.2095	0.0096	0.004	0.0098	0.0078	0.0173	0.0047	0.0086	0.0124	0.1192	0.1541	0.0045	0.0029	0.0175	0.0147	0.0125	0.0099	0.0194	0.0094	0.0044
1	rs116680622	185392623	0.89	0.145699762692903	0.93	0.117127898734063	0.157862637721888	0.226461027254061	0.0038	0.0033	0.0191	0.1502	0.0071	0.1582	0.2094	0.0096	0.004	0.0098	0.0078	0.0173	0.0047	0.0086	0.0125	0.1192	0.154	0.0045	0.0029	0.0175	0.0148	0.0125	0.01	0.0194	0.0095	0.0045
1	rs72724192	185397866	0.89	0.145699762692903	0.92	0.135444945858012	0.165793484175272	0.256238307610943	0.0038	0.0033	0.0191	0.15	0.0071	0.1582	0.2093	0.0096	0.0041	0.0098	0.0077	0.0174	0.0047	0.0087	0.0125	0.1191	0.154	0.0045	0.0029	0.0176	0.0148	0.0125	0.01	0.0195	0.0095	0.0045
1	rs12048665	185406532	0.89	0.145699762692903	0.93	0.117127898734063	0.169206602560607	0.279667907373539	0.0038	0.0034	0.0191	0.1497	0.0072	0.1581	0.209	0.0096	0.0042	0.0098	0.0077	0.0174	0.0048	0.0088	0.0126	0.1191	0.1538	0.0045	0.0029	0.0176	0.0149	0.0125	0.01	0.0196	0.0096	0.0045
1	rs75390358	185411696	0.89	0.145699762692903	0.93	0.117127898734063	0.211395865754136	0.36066958952465	0.0039	0.0034	0.0191	0.149	0.0073	0.1578	0.2087	0.0096	0.0043	0.0097	0.0076	0.0179	0.0049	0.0089	0.0128	0.1189	0.153	0.0046	0.003	0.0176	0.0152	0.0125	0.0101	0.0198	0.0096	0.0046
1	rs6680146	185414745	0.89	0.145699762692903	0.93	0.117127898734063	0.210311748006871	0.349177693295451	0.004	0.0034	0.0192	0.1487	0.0074	0.1575	0.2084	0.0097	0.0044	0.0096	0.0076	0.0182	0.0049	0.009	0.0131	0.1188	0.1523	0.0047	0.0031	0.0177	0.0154	0.0125	0.0101	0.02	0.0096	0.0047
1	rs114450019	185420876	0.89	0.145699762692903	0.94	0.100733208212114	0.239646839870005	0.389468952418388	0.004	0.0034	0.0192	0.1486	0.0074	0.1574	0.2083	0.0097	0.0044	0.0096	0.0076	0.0183	0.0049	0.009	0.0131	0.1188	0.1521	0.0048	0.0031	0.0177	0.0154	0.0126	0.0101	0.0201	0.0097	0.0047
1	rs72726006	185426280	0.89	0.145699762692903	0.94	0.100733208212114	0.331697089868161	0.370495129204919	0.0041	0.0033	0.0194	0.1465	0.0076	0.1558	0.206	0.0098	0.0047	0.0098	0.0076	0.0196	0.0053	0.0091	0.0145	0.1196	0.1501	0.0051	0.0032	0.0173	0.0155	0.0132	0.0101	0.0215	0.0102	0.0048
1	rs232295	185426382	0.89	0.145699762692903	0.94	0.100733208212114	0.319646219511978	0.343100773282828	0.0041	0.0033	0.0194	0.1464	0.0076	0.1558	0.2059	0.0098	0.0047	0.0098	0.0076	0.0196	0.0053	0.0091	0.0146	0.1196	0.1501	0.0051	0.0032	0.0173	0.0156	0.0133	0.0101	0.0216	0.0102	0.0048
1	rs1979902	185427067	0.89	0.145699762692903	0.94	0.100733208212114	0.336127555857039	0.451112377724515	0.0041	0.0033	0.0196	0.1456	0.0076	0.1555	0.2051	0.0099	0.0047	0.0098	0.008	0.0199	0.0053	0.0092	0.015	0.1203	0.1486	0.0051	0.0032	0.0173	0.0158	0.0133	0.0103	0.0217	0.0103	0.0048
1	rs4323662	185430494	0.91	0.106429816649543	0.94	0.100733208212114	0.152913133776621	0.400668508683093	0.004	0.0032	0.0203	0.1432	0.0076	0.1548	0.202	0.0105	0.0046	0.0102	0.0074	0.021	0.0053	0.0097	0.0167	0.122	0.147	0.0047	0.0034	0.0169	0.0168	0.0138	0.0107	0.0224	0.0104	0.0047
1	rs72726007	185432260	0.92	0.0900864543555373	0.94	0.100733208212114	0.118642899356728	0.295041918170026	0.0039	0.0031	0.0201	0.1422	0.0074	0.1548	0.2018	0.0107	0.0044	0.0103	0.0071	0.0215	0.0051	0.0097	0.0174	0.1241	0.1462	0.0045	0.0033	0.0165	0.0174	0.0143	0.0104	0.0228	0.01	0.0045
1	rs79292995	185433179	0.93	0.0757334056000413	0.94	0.100733208212114	0.11057212633694	0.254993235137525	0.0038	0.003	0.0198	0.1417	0.0073	0.1547	0.2012	0.0107	0.0043	0.0103	0.007	0.0218	0.005	0.0098	0.0178	0.1251	0.1463	0.0044	0.0033	0.0165	0.0177	0.0143	0.0107	0.0229	0.0098	0.0044
1	rs56182732	185437112	0.93	0.0757334056000413	0.95	0.0861393601425535	0.0838888243868057	0.177456329898865	0.0038	0.003	0.0197	0.141	0.0072	0.1547	0.2004	0.0107	0.0042	0.0103	0.0069	0.0222	0.0049	0.0098	0.0183	0.1259	0.1461	0.0042	0.0033	0.0165	0.0181	0.0147	0.0107	0.0231	0.0097	0.0043
1	rs1504324	185438271	0.93	0.0757334056000413	0.95	0.0861393601425535	0.0803195833844247	0.150059708613022	0.0037	0.003	0.0197	0.141	0.0072	0.1547	0.2004	0.0107	0.0042	0.0103	0.0069	0.0222	0.0049	0.0098	0.0184	0.126	0.1461	0.0042	0.0032	0.0165	0.0181	0.0147	0.0107	0.0232	0.0097	0.0043
1	rs74362554	185440596	0.93	0.0757334056000413	0.95	0.0861393601425535	0.0804766081662448	0.170382409101083	0.0037	0.003	0.0197	0.1409	0.0072	0.1545	0.2004	0.0107	0.0041	0.0103	0.0069	0.0221	0.0049	0.0098	0.0184	0.1261	0.1461	0.0042	0.0036	0.0165	0.0181	0.0147	0.0107	0.0231	0.0097	0.0042
1	rs6697775	185442929	0.94	0.0632155594214646	0.94	0.100733208212114	0.0758079709308811	0.15798257461064	0.0037	0.003	0.0197	0.1409	0.0072	0.1544	0.2001	0.0107	0.0041	0.0103	0.007	0.0221	0.0048	0.0098	0.0184	0.1265	0.1461	0.0042	0.0036	0.0165	0.0182	0.0147	0.0107	0.0231	0.0097	0.0043
1	rs6685999	185451824	0.96	0.0430660126656495	0.94	0.100733208212114	0.0811743702304277	0.150154294629113	0.0032	0.0026	0.0193	0.1406	0.0064	0.1581	0.2005	0.0102	0.0031	0.0098	0.0062	0.0228	0.0039	0.009	0.0191	0.1325	0.1456	0.0032	0.0032	0.0155	0.0182	0.0147	0.0104	0.0235	0.0088	0.0032
1	rs115105275	185466005	0.96	0.0430660126656495	0.95	0.0861393601425535	0.0676644484792497	0.155772527731071	0.003	0.0026	0.0194	0.1403	0.0062	0.159	0.2002	0.01	0.0028	0.0095	0.006	0.023	0.0036	0.0087	0.0193	0.1339	0.146	0.0029	0.0031	0.0151	0.0185	0.015	0.0104	0.0237	0.0086	0.003
1	rs35321842	185469747	0.96	0.0430660126656495	0.95	0.0861393601425535	0.0654615435370256	0.129335498023477	0.003	0.0026	0.0194	0.1404	0.0062	0.1591	0.2001	0.01	0.0028	0.0095	0.006	0.023	0.0036	0.0087	0.0193	0.134	0.146	0.0029	0.0031	0.0151	0.0185	0.0151	0.0104	0.0237	0.0086	0.003
1	rs10911745	185489589	0.96	0.0430660126656495	0.95	0.0861393601425535	0.064038749499755	0.114702484957293	0.0029	0.0027	0.0194	0.1403	0.0061	0.1592	0.2005	0.0099	0.0028	0.0094	0.0059	0.0229	0.0035	0.0087	0.0197	0.1341	0.1462	0.0028	0.0031	0.0151	0.0185	0.0151	0.0103	0.0236	0.0086	0.0028
1	rs71634138	185496020	0.96	0.0430660126656495	0.95	0.0861393601425535	0.0688142707673526	0.110535943064983	0.0029	0.0027	0.0193	0.1406	0.006	0.1596	0.2009	0.0096	0.0026	0.0093	0.0058	0.023	0.0032	0.0087	0.0199	0.1343	0.1467	0.0027	0.003	0.0148	0.0182	0.0152	0.0102	0.0236	0.0085	0.0027
1	rs10911746	185496498	0.96	0.0430660126656495	0.95	0.0861393601425535	0.0687129024867339	0.0896765788393621	0.0029	0.0027	0.0193	0.1406	0.006	0.1597	0.201	0.0096	0.0026	0.0093	0.0058	0.023	0.0032	0.0086	0.0199	0.1344	0.1467	0.0027	0.003	0.0148	0.0182	0.0152	0.0102	0.0236	0.0085	0.0027
1	rs12069938	185501003	0.96	0.0430660126656495	0.95	0.0861393601425535	0.0671441670747496	0.0642246516088573	0.0028	0.0027	0.0193	0.1407	0.006	0.1597	0.2015	0.0096	0.0026	0.0092	0.0058	0.023	0.0032	0.0085	0.02	0.1344	0.1469	0.0026	0.003	0.0147	0.018	0.0152	0.0102	0.0236	0.0084	0.0026
1	rs61832166	185503179	0.96	0.0430660126656495	0.95	0.0861393601425535	0.0673839705283323	0.065041115434425	0.0028	0.0027	0.0193	0.1407	0.006	0.1597	0.2015	0.0096	0.0026	0.0092	0.0058	0.023	0.0032	0.0085	0.0199	0.1344	0.1469	0.0026	0.003	0.0146	0.018	0.0152	0.0102	0.0236	0.0084	0.0026
1	rs6424989	185503281	0.96	0.0430660126656495	0.95	0.0861393601425535	0.0673839705283323	0.0648365928645739	0.0028	0.0027	0.0193	0.1407	0.006	0.1597	0.2015	0.0096	0.0026	0.0092	0.0058	0.023	0.0032	0.0085	0.0199	0.1344	0.1469	0.0026	0.003	0.0146	0.018	0.0152	0.0102	0.0236	0.0084	0.0026
1	rs2756196	185511967	0.96	0.0430660126656495	0.95	0.0861393601425535	0.0683891792337761	0.0758247429028631	0.0027	0.0026	0.0196	0.1412	0.0058	0.1601	0.2017	0.0094	0.0025	0.009	0.0057	0.023	0.0029	0.0082	0.0197	0.1348	0.1475	0.0024	0.0029	0.0145	0.0181	0.0153	0.0104	0.0235	0.0081	0.0025
1	rs12037265	185515193	0.97	0.0351293717890758	0.95	0.0861393601425535	0.0979440454870807	0.157116455162201	0.0022	0.0021	0.0198	0.1433	0.0051	0.162	0.2027	0.0085	0.0018	0.0084	0.0056	0.0232	0.002	0.0073	0.0188	0.1365	0.1519	0.0017	0.0025	0.0139	0.0173	0.0158	0.0098	0.0234	0.0068	0.0017
1	rs10752956	185517712	0.96	0.0430660126656495	0.95	0.0861393601425535	0.117301909539417	0.101073454066967	0.0022	0.0019	0.0195	0.1446	0.0048	0.1626	0.2036	0.0081	0.0014	0.0081	0.0054	0.023	0.0015	0.0068	0.0182	0.1383	0.1546	0.0013	0.0024	0.0133	0.0167	0.016	0.0095	0.0233	0.006	0.0014
1	rs993119	185518543	0.97	0.0351293717890758	0.96	0.0732232110783407	0.146295845561089	0.131311810621591	0.0021	0.0019	0.0194	0.1459	0.0046	0.1631	0.2047	0.0078	0.0012	0.0078	0.0052	0.0227	0.0013	0.0066	0.0177	0.139	0.1553	0.0011	0.0023	0.0131	0.0164	0.016	0.0094	0.023	0.0057	0.0013
1	rs12737579	185519992	0.97	0.0351293717890758	0.96	0.0732232110783407	0.098223965997167	0.172861814678099	0.0019	0.0019	0.0192	0.1477	0.0046	0.1641	0.2051	0.0074	0.0011	0.0075	0.0049	0.0219	0.0011	0.0062	0.0169	0.1417	0.1571	0.001	0.002	0.0123	0.0159	0.0158	0.0087	0.0225	0.0052	0.001
1	rs7515674	185521497	0.97	0.0351293717890758	0.96	0.0732232110783407	0.0892738401957794	0.136940671652922	0.0018	0.0019	0.0192	0.148	0.0046	0.1643	0.205	0.0073	0.001	0.0074	0.0049	0.0218	0.0011	0.0061	0.0168	0.142	0.1574	0.001	0.002	0.0122	0.0158	0.0158	0.0086	0.0224	0.0052	0.001
1	rs74435765	185522944	0.97	0.0351293717890758	0.96	0.0732232110783407	0.0838657756657996	0.141635488226856	0.0018	0.0019	0.0193	0.1481	0.0046	0.1641	0.205	0.0072	0.001	0.0074	0.0049	0.0219	0.0011	0.0061	0.0169	0.1424	0.1576	0.001	0.0019	0.0121	0.0156	0.0157	0.0086	0.0222	0.0051	9e-04
1	rs10911755	185526043	0.97	0.0351293717890758	0.97	0.0618608265030667	0.0773296545097356	0.136574902417033	0.0018	0.0019	0.0193	0.1483	0.0046	0.1639	0.2051	0.0072	0.001	0.0074	0.0049	0.022	0.0011	0.0061	0.017	0.1427	0.1577	0.001	0.0019	0.0121	0.0156	0.0157	0.0086	0.0221	0.0051	9e-04
1	rs479559	185526443	0.97	0.0351293717890758	0.97	0.0618608265030667	0.0771766077690399	0.13675774220584	0.0018	0.0019	0.0193	0.1483	0.0046	0.164	0.2051	0.0072	0.001	0.0074	0.0049	0.022	0.0011	0.0061	0.017	0.1427	0.1577	0.001	0.0019	0.0121	0.0156	0.0157	0.0086	0.0221	0.0051	9e-04
1	rs74547553	185530814	0.97	0.0351293717890758	0.97	0.0618608265030667	0.0710483927217864	0.136574902417033	0.0018	0.0019	0.0193	0.1485	0.0046	0.164	0.2051	0.0072	0.001	0.0074	0.0049	0.0218	0.001	0.0061	0.017	0.1428	0.1578	0.001	0.0019	0.012	0.0155	0.0157	0.0086	0.022	0.005	9e-04
1	rs333701	185537472	0.97	0.0351293717890758	0.97	0.0618608265030667	0.0590452999392411	0.128530212661988	0.0017	0.0019	0.0194	0.149	0.0046	0.1642	0.2051	0.0071	0.001	0.0074	0.0049	0.0215	0.001	0.0061	0.0169	0.143	0.158	0.001	0.0018	0.012	0.0155	0.0155	0.0086	0.0217	0.0049	9e-04
1	rs553690	185541872	0.97	0.0351293717890758	0.97	0.0618608265030667	0.0588803962230065	0.1279051719469	0.0017	0.0019	0.0194	0.149	0.0046	0.1642	0.2051	0.0071	0.001	0.0074	0.0049	0.0215	0.001	0.0061	0.0169	0.143	0.158	0.001	0.0018	0.012	0.0155	0.0155	0.0086	0.0218	0.0049	9e-04
1	rs333714	185563814	0.97	0.0351293717890758	0.97	0.0618608265030667	0.0527367267292328	0.117627900970223	0.0017	0.0019	0.0193	0.1496	0.0045	0.1644	0.2052	0.007	0.001	0.0074	0.0049	0.0213	0.001	0.0059	0.0169	0.143	0.1583	0.0011	0.0017	0.0119	0.0154	0.0155	0.0086	0.0218	0.0046	9e-04
1	rs111796551	185569989	0.97	0.0351293717890758	0.97	0.0618608265030667	0.0479258796533764	0.110367133129176	0.0016	0.0019	0.0193	0.1499	0.0045	0.1646	0.2052	0.007	0.001	0.0075	0.005	0.0212	0.001	0.0059	0.0169	0.1431	0.1584	0.0011	0.0016	0.0119	0.0154	0.0154	0.0086	0.0219	0.0045	8e-04
1	rs971224	185571933	0.97	0.0351293717890758	0.97	0.0618608265030667	0.0462867666433603	0.108936246111632	0.0016	0.0019	0.0193	0.15	0.0045	0.1646	0.2052	0.007	0.001	0.0075	0.005	0.0212	0.001	0.0059	0.0169	0.1431	0.1584	0.0011	0.0016	0.0119	0.0153	0.0154	0.0086	0.0219	0.0045	8e-04
1	rs75992072	185572585	0.97	0.0351293717890758	0.97	0.0618608265030667	0.0394515021946291	0.113420772579383	0.0016	0.002	0.0194	0.1503	0.0044	0.1646	0.205	0.0069	0.001	0.0075	0.0049	0.0209	0.0011	0.0059	0.0168	0.1431	0.1586	0.0011	0.0016	0.0118	0.0153	0.0154	0.0085	0.0219	0.0045	8e-04
1	rs6696493	185572819	0.97	0.0351293717890758	0.97	0.0618608265030667	0.0365275785182266	0.104769529533759	0.0016	0.002	0.0194	0.1504	0.0044	0.1646	0.2049	0.0069	0.001	0.0075	0.0049	0.0208	0.0011	0.0059	0.0168	0.1432	0.1586	0.0011	0.0016	0.0117	0.0152	0.0154	0.0085	0.0219	0.0045	8e-04
1	rs76086592	185573883	0.97	0.0351293717890758	0.97	0.0618608265030667	0.0317935381615408	0.105266221340643	0.0017	0.002	0.0193	0.1509	0.0044	0.1643	0.2052	0.0069	0.001	0.0075	0.0049	0.0205	0.0012	0.0058	0.0169	0.1432	0.1587	0.0012	0.0016	0.0117	0.0152	0.0154	0.0085	0.0219	0.0044	8e-04
1	rs80151003	185584320	0.97	0.0351293717890758	0.97	0.0618608265030667	0.0282080964323004	0.0964663948641865	0.0017	0.0025	0.0191	0.1513	0.0044	0.1636	0.2058	0.0069	0.001	0.0075	0.0049	0.0202	0.0013	0.0058	0.0169	0.143	0.1588	0.0012	0.0016	0.0115	0.0151	0.0155	0.0085	0.0219	0.0044	8e-04
1	rs10489706	185599983	0.97	0.0351293717890758	0.99	0.0433032320256267	0.0351944195568397	0.0841447710698921	0.0018	0.0027	0.0189	0.1511	0.0044	0.1635	0.2062	0.0069	0.001	0.0074	0.005	0.0202	0.0014	0.0058	0.0169	0.143	0.1588	0.0013	0.0016	0.0115	0.0149	0.0156	0.0084	0.0218	0.0043	8e-04
1	rs73062777	185600235	0.97	0.0351293717890758	0.99	0.0433032320256267	0.0352460530177793	0.0856672111235445	0.0018	0.0027	0.0189	0.1511	0.0044	0.1635	0.2062	0.0069	0.001	0.0074	0.005	0.0202	0.0014	0.0058	0.0169	0.143	0.1588	0.0013	0.0016	0.0115	0.0149	0.0156	0.0084	0.0218	0.0043	8e-04
1	rs111795465	185603136	0.97	0.0351293717890758	0.99	0.0433032320256267	0.0351944195568397	0.0942342717704379	0.0018	0.0027	0.0188	0.151	0.0044	0.1635	0.2062	0.0069	0.001	0.0074	0.005	0.0201	0.0014	0.0057	0.0168	0.1432	0.1589	0.0013	0.0016	0.0115	0.0149	0.0156	0.0084	0.0218	0.0043	8e-04
1	rs10798024	185603772	0.97	0.0351293717890758	0.99	0.0433032320256267	0.0351944195568397	0.0939963386278548	0.0018	0.0026	0.0188	0.151	0.0044	0.1635	0.2062	0.0069	0.001	0.0074	0.005	0.0201	0.0014	0.0057	0.0168	0.1432	0.159	0.0013	0.0016	0.0115	0.0149	0.0156	0.0084	0.0218	0.0043	8e-04
1	rs72727750	185616935	0.97	0.0351293717890758	0.99	0.0433032320256267	0.0300264871155753	0.0944724422579487	0.0018	0.0026	0.019	0.1514	0.0044	0.1637	0.206	0.0067	0.001	0.0074	0.0048	0.02	0.0014	0.0057	0.0168	0.1433	0.1591	0.0016	0.0016	0.0113	0.0147	0.0158	0.0082	0.0217	0.0042	8e-04
1	rs4651282	185618884	0.97	0.0351293717890758	0.99	0.0433032320256267	0.0293053823369128	0.0932049453446459	0.0018	0.0026	0.0191	0.1515	0.0044	0.1638	0.206	0.0067	0.001	0.0073	0.0048	0.02	0.0014	0.0057	0.0168	0.1433	0.1591	0.0016	0.0016	0.0113	0.0146	0.0158	0.0082	0.0217	0.0042	8e-04
1	rs114076708	185630573	0.97	0.0351293717890758	0.99	0.0433032320256267	0.0314582868552805	0.104521524556956	0.0018	0.0021	0.0188	0.1521	0.0045	0.1645	0.2059	0.0063	0.001	0.0072	0.0046	0.0196	0.0014	0.0055	0.0166	0.1438	0.1601	0.0017	0.0016	0.0111	0.0143	0.0159	0.0081	0.0215	0.0041	7e-04
1	rs59414526	185643612	0.97	0.0351293717890758	0.99	0.0433032320256267	0.0316016606969214	0.104686835934905	0.0018	0.0021	0.0188	0.1521	0.0045	0.1646	0.2059	0.0063	0.001	0.0072	0.0046	0.0196	0.0014	0.0055	0.0166	0.1439	0.1602	0.0017	0.0016	0.0111	0.0143	0.0159	0.0081	0.0215	0.0041	7e-04
1	rs16824347	185643937	0.97	0.0351293717890758	0.99	0.0433032320256267	0.0316256008331836	0.104604167606527	0.0018	0.0021	0.0188	0.1521	0.0045	0.1646	0.2059	0.0063	0.001	0.0072	0.0046	0.0196	0.0014	0.0055	0.0166	0.1439	0.1602	0.0017	0.0016	0.0111	0.0143	0.0159	0.0081	0.0215	0.0041	7e-04
1	rs72727754	185644401	0.97	0.0351293717890758	0.99	0.0433032320256267	0.0316974975830644	0.103861291198418	0.0018	0.0021	0.0188	0.1521	0.0045	0.1646	0.2059	0.0063	0.001	0.0072	0.0046	0.0196	0.0014	0.0055	0.0166	0.1439	0.1602	0.0017	0.0016	0.0111	0.0143	0.0159	0.0081	0.0215	0.0041	7e-04
1	rs80242668	185655365	0.98	0.0284210112117031	0.99	0.0433032320256267	0.028009762337581	0.114103670437991	0.0018	0.0021	0.0185	0.1526	0.0044	0.1646	0.2062	0.0061	0.001	0.0071	0.0044	0.0196	0.0014	0.0053	0.0165	0.1441	0.1612	0.0017	0.0015	0.0109	0.0142	0.0158	0.008	0.0212	0.004	8e-04
1	rs72727762	185668597	0.98	0.0284210112117031	0.99	0.0433032320256267	0.0201848435068997	0.104934992509579	0.0017	0.0021	0.0182	0.1533	0.0043	0.1649	0.2065	0.0058	9e-04	0.007	0.0043	0.0194	0.0015	0.005	0.0164	0.1443	0.1629	0.0018	0.0013	0.0106	0.0139	0.0155	0.0079	0.0209	0.0038	0.001
1	rs7538168	185669201	0.98	0.0284210112117031	0.99	0.0433032320256267	0.020106741059092	0.102299748141799	0.0017	0.0021	0.0182	0.1533	0.0043	0.1649	0.2065	0.0058	9e-04	0.007	0.0043	0.0194	0.0015	0.005	0.0164	0.1443	0.1629	0.0018	0.0013	0.0106	0.0139	0.0155	0.0079	0.0209	0.0038	0.001
1	rs55943315	185672363	0.98	0.0284210112117031	0.99	0.0433032320256267	0.0200029457992215	0.103449469081106	0.0017	0.0021	0.0182	0.1533	0.0043	0.1649	0.2065	0.0058	9e-04	0.007	0.0043	0.0194	0.0015	0.005	0.0164	0.1443	0.1629	0.0018	0.0013	0.0106	0.0139	0.0155	0.0079	0.0209	0.0038	0.001
1	rs72733210	185682863	0.98	0.0284210112117031	0.98	0.0519283998033082	0.0197708289937171	0.107763259196691	0.0017	0.0021	0.0182	0.1534	0.0044	0.1649	0.2065	0.0058	9e-04	0.0069	0.0043	0.0194	0.0015	0.0049	0.0164	0.1443	0.163	0.0018	0.0013	0.0105	0.0139	0.0154	0.0078	0.0209	0.0037	0.001
1	rs11589747	185715394	0.98	0.0284210112117031	0.98	0.0519283998033082	0.0139160928833053	0.112144554967232	0.0017	0.002	0.0183	0.1545	0.0046	0.1655	0.2064	0.0057	9e-04	0.0063	0.0042	0.0191	0.0015	0.0045	0.0164	0.1444	0.1643	0.0018	0.0011	0.0105	0.0137	0.0151	0.0075	0.0204	0.0035	0.0011
1	rs4651287	185716964	0.98	0.0284210112117031	0.98	0.0519283998033082	0.0136077973256846	0.105266221340643	0.0017	0.002	0.0183	0.1546	0.0046	0.1655	0.2064	0.0057	9e-04	0.0063	0.0042	0.0191	0.0015	0.0044	0.0164	0.1444	0.1644	0.0018	0.0011	0.0105	0.0137	0.0151	0.0075	0.0203	0.0035	0.0011
1	rs1321676	185718112	0.98	0.0284210112117031	0.98	0.0519283998033082	0.0135882928121396	0.103696486231095	0.0017	0.002	0.0183	0.1546	0.0046	0.1655	0.2064	0.0057	9e-04	0.0063	0.0042	0.0191	0.0015	0.0044	0.0164	0.1444	0.1644	0.0018	0.0011	0.0105	0.0137	0.0151	0.0075	0.0203	0.0035	0.0011
1	rs72733227	185732338	0.98	0.0284210112117031	0.98	0.0519283998033082	0.0132535077478164	0.101236627245305	0.0017	0.002	0.0183	0.1546	0.0047	0.1656	0.2063	0.0057	9e-04	0.0063	0.0042	0.0191	0.0015	0.0044	0.0164	0.1444	0.1644	0.0018	0.0011	0.0105	0.0137	0.0151	0.0075	0.0203	0.0035	0.0011
1	rs111997573	185734846	0.98	0.0284210112117031	0.98	0.0519283998033082	0.0132216436908116	0.100747415459412	0.0017	0.002	0.0183	0.1546	0.0047	0.1656	0.2063	0.0057	9e-04	0.0063	0.0042	0.0191	0.0015	0.0044	0.0164	0.1444	0.1644	0.0018	0.0011	0.0105	0.0137	0.0151	0.0075	0.0203	0.0035	0.0011
1	rs815387	185744143	0.98	0.0284210112117031	0.98	0.0519283998033082	0.0118518143931699	0.106845058101914	0.0016	0.002	0.0184	0.1548	0.0048	0.1657	0.2062	0.0057	9e-04	0.0063	0.0042	0.019	0.0016	0.0043	0.0164	0.1444	0.1647	0.0018	0.0011	0.0105	0.0136	0.015	0.0074	0.0202	0.0034	0.0013
1	rs61002359	185787522	0.97	0.0351293717890758	0.98	0.0519283998033082	0.0113381725479275	0.0963863223204539	0.0016	0.0019	0.0184	0.155	0.005	0.1658	0.2061	0.0057	9e-04	0.0063	0.0042	0.0189	0.0016	0.0042	0.0164	0.1443	0.1648	0.0018	0.0011	0.0105	0.0135	0.0149	0.0074	0.0201	0.0033	0.0014
1	rs1471728	185788944	0.97	0.0351293717890758	0.98	0.0519283998033082	0.011326825529128	0.0967067692295438	0.0016	0.0019	0.0184	0.155	0.005	0.1658	0.2061	0.0057	9e-04	0.0063	0.0042	0.0189	0.0016	0.0042	0.0164	0.1443	0.1648	0.0018	0.0011	0.0105	0.0135	0.0149	0.0074	0.0201	0.0033	0.0014
1	rs76954684	185789393	0.97	0.0351293717890758	0.98	0.0519283998033082	0.011326825529128	0.09710791510032	0.0016	0.0019	0.0184	0.155	0.005	0.1658	0.2061	0.0057	9e-04	0.0063	0.0042	0.0189	0.0016	0.0042	0.0164	0.1443	0.1648	0.0018	0.0011	0.0105	0.0135	0.0149	0.0074	0.0201	0.0033	0.0014
1	rs4651288	185794315	0.97	0.0351293717890758	0.98	0.0519283998033082	0.0113211552201709	0.0985574267252826	0.0016	0.0019	0.0184	0.155	0.005	0.1658	0.2061	0.0057	9e-04	0.0063	0.0042	0.0189	0.0016	0.0042	0.0164	0.1443	0.1648	0.0018	0.0011	0.0105	0.0135	0.0149	0.0074	0.0201	0.0033	0.0014
1	rs61829889	185818265	0.97	0.0351293717890758	0.98	0.0519283998033082	0.0112815227544142	0.0934420856303372	0.0016	0.0019	0.0184	0.155	0.005	0.1659	0.206	0.0058	9e-04	0.0063	0.0042	0.0188	0.0016	0.0041	0.0164	0.1443	0.1648	0.0018	0.0011	0.0105	0.0135	0.0149	0.0074	0.0201	0.0033	0.0014
1	rs1208452	185820752	0.97	0.0351293717890758	0.98	0.0519283998033082	0.0112815227544142	0.0933630123974988	0.0016	0.0019	0.0183	0.1549	0.005	0.166	0.2063	0.0058	9e-04	0.0063	0.004	0.0188	0.0016	0.0042	0.0164	0.1442	0.1648	0.0018	0.0011	0.0105	0.0135	0.015	0.0074	0.0201	0.0033	0.0014
1	rs72703013	185822728	0.97	0.0351293717890758	0.97	0.0618608265030667	0.0113211552201709	0.0913948065546987	0.0016	0.0019	0.0183	0.1549	0.005	0.166	0.2063	0.0057	9e-04	0.0063	0.004	0.0188	0.0016	0.0041	0.0164	0.1442	0.1648	0.0018	0.0011	0.0105	0.0135	0.015	0.0074	0.0201	0.0033	0.0014
1	rs7556537	185833565	0.97	0.0351293717890758	0.96	0.0732232110783407	0.0121359710988292	0.0872775472308369	0.0016	0.0019	0.0183	0.1552	0.005	0.1661	0.2062	0.0057	9e-04	0.0063	0.004	0.0188	0.0016	0.0041	0.0164	0.1442	0.1648	0.0018	0.0011	0.0105	0.0135	0.0149	0.0074	0.0201	0.0033	0.0014
1	rs6667316	185854271	0.97	0.0351293717890758	0.96	0.0732232110783407	0.00864106218926852	0.0851331088292742	0.0017	0.0019	0.0184	0.1555	0.0051	0.166	0.2063	0.0057	9e-04	0.0062	0.0041	0.0185	0.0017	0.0041	0.0164	0.1441	0.165	0.0016	0.0011	0.0105	0.0137	0.0147	0.0074	0.0198	0.0033	0.0015
1	rs1407425	185863728	0.97	0.0351293717890758	0.95	0.0861393601425535	0.00893120627422822	0.0881258425092781	0.0017	0.0019	0.0184	0.1555	0.0051	0.1658	0.2063	0.0057	9e-04	0.0062	0.0042	0.0185	0.0017	0.0041	0.0164	0.1442	0.1651	0.0016	0.0011	0.0105	0.0138	0.0146	0.0074	0.0198	0.0034	0.0015
1	rs78621181	185864906	0.97	0.0351293717890758	0.95	0.0861393601425535	0.00849414975646079	0.086126079961349	0.0017	0.0019	0.0183	0.1555	0.0051	0.1658	0.2063	0.0058	9e-04	0.0062	0.0042	0.0185	0.0017	0.0041	0.0163	0.1441	0.1651	0.0016	0.0012	0.0105	0.0137	0.0146	0.0074	0.0198	0.0034	0.0015
1	rs4651289	185868500	0.97	0.0351293717890758	0.95	0.0861393601425535	0.00861336969901841	0.0844483802963628	0.0017	0.0019	0.0183	0.1555	0.0051	0.1657	0.2063	0.0058	9e-04	0.0062	0.0042	0.0185	0.0017	0.0041	0.0163	0.1442	0.1651	0.0016	0.0012	0.0105	0.0137	0.0146	0.0074	0.0197	0.0034	0.0015
1	rs114146884	185870250	0.97	0.0351293717890758	0.95	0.0861393601425535	0.00865030807896828	0.0827839899811906	0.0017	0.0019	0.0183	0.1555	0.0051	0.1658	0.2062	0.0058	9e-04	0.0062	0.0042	0.0185	0.0017	0.0041	0.0163	0.1442	0.1652	0.0016	0.0012	0.0105	0.0137	0.0146	0.0073	0.0197	0.0034	0.0015
1	rs34431275	185873883	0.97	0.0351293717890758	0.95	0.0861393601425535	0.00881333447012887	0.0838416024055683	0.0017	0.0019	0.0183	0.1555	0.0051	0.1658	0.2062	0.0058	9e-04	0.0062	0.0042	0.0185	0.0017	0.0041	0.0163	0.1442	0.1653	0.0016	0.0012	0.0105	0.0137	0.0146	0.0073	0.0197	0.0034	0.0015
1	rs115539402	185882740	0.98	0.0284210112117031	0.95	0.0861393601425535	0.00957856220094559	0.0773578385758807	0.0017	0.0019	0.0183	0.1558	0.0051	0.1657	0.2062	0.0058	0.001	0.0061	0.0041	0.0184	0.0017	0.0041	0.0162	0.1445	0.1654	0.0016	0.0012	0.0105	0.0136	0.0146	0.0074	0.0196	0.0033	0.0015
1	rs41451049	185885631	0.98	0.0284210112117031	0.95	0.0861393601425535	0.0104891421560375	0.086585931532156	0.0018	0.0019	0.0183	0.1561	0.0051	0.1655	0.2061	0.0057	0.001	0.0059	0.0041	0.0184	0.0018	0.004	0.016	0.1449	0.1658	0.0017	0.0013	0.0104	0.0134	0.0145	0.0074	0.0194	0.0032	0.0016
1	rs79643592	185903764	0.98	0.0284210112117031	0.95	0.0861393601425535	0.0214373510874225	0.0797180226008069	0.002	0.0018	0.0184	0.1573	0.0048	0.1656	0.2058	0.0051	0.0011	0.0055	0.0039	0.0183	0.0019	0.0035	0.0153	0.1465	0.1668	0.0017	0.0015	0.0103	0.013	0.0142	0.0076	0.0187	0.003	0.0017
1	rs61829921	185904629	0.98	0.0284210112117031	0.95	0.0861393601425535	0.0214827722075563	0.0795696654888375	0.002	0.0018	0.0184	0.1573	0.0048	0.1655	0.2058	0.0051	0.0011	0.0055	0.0039	0.0183	0.002	0.0035	0.0153	0.1465	0.1668	0.0017	0.0015	0.0103	0.013	0.0142	0.0076	0.0187	0.003	0.0017
1	rs16824765	185906206	0.98	0.0284210112117031	0.95	0.0861393601425535	0.0217109207774213	0.0791992646146135	0.002	0.0018	0.0184	0.1573	0.0048	0.1655	0.2058	0.0051	0.0011	0.0055	0.0039	0.0183	0.002	0.0035	0.0153	0.1465	0.1668	0.0017	0.0015	0.0103	0.013	0.0142	0.0076	0.0187	0.003	0.0017
1	rs116477231	185911474	0.98	0.0284210112117031	0.95	0.0861393601425535	0.0222749334841877	0.0797180226008069	0.002	0.0018	0.0184	0.1573	0.0048	0.1655	0.2058	0.0051	0.0011	0.0055	0.0039	0.0183	0.002	0.0035	0.0154	0.1465	0.1668	0.0017	0.0015	0.0103	0.0129	0.0142	0.0076	0.0187	0.003	0.0017
1	rs77294353	185915438	0.98	0.0284210112117031	0.95	0.0861393601425535	0.0225561545190013	0.0800894066322641	0.002	0.0018	0.0184	0.1573	0.0048	0.1655	0.2058	0.005	0.0011	0.0055	0.0039	0.0183	0.002	0.0035	0.0154	0.1465	0.1668	0.0018	0.0015	0.0103	0.0129	0.0142	0.0076	0.0187	0.003	0.0017
1	rs11586771	185917401	0.98	0.0284210112117031	0.95	0.0861393601425535	0.0226788070210428	0.0801637675784237	0.002	0.0018	0.0184	0.1573	0.0048	0.1655	0.2058	0.005	0.0011	0.0055	0.0039	0.0183	0.002	0.0035	0.0154	0.1465	0.1668	0.0018	0.0015	0.0103	0.0129	0.0142	0.0076	0.0187	0.003	0.0017
1	rs10489717	185923575	0.98	0.0284210112117031	0.95	0.0861393601425535	0.0256442796868567	0.0852093269808198	0.002	0.0018	0.0184	0.1573	0.0048	0.1656	0.2058	0.0049	0.0011	0.0054	0.0039	0.0183	0.0019	0.0035	0.0157	0.1466	0.1669	0.0018	0.0015	0.0103	0.0129	0.0142	0.0076	0.0187	0.0029	0.0017
1	rs7539719	185958737	0.98	0.0284210112117031	0.95	0.0861393601425535	0.0192872384884902	0.0919442287562431	0.002	0.0016	0.0187	0.1584	0.0045	0.1656	0.2063	0.0047	0.0012	0.0053	0.004	0.0179	0.0022	0.0034	0.0155	0.1457	0.1679	0.0019	0.0016	0.0098	0.0121	0.0139	0.0076	0.0185	0.0029	0.0018
1	rs113533719	185985526	0.98	0.0284210112117031	0.96	0.0732232110783407	0.0173606767907445	0.0954274929429257	0.002	0.0016	0.0189	0.1588	0.0045	0.1656	0.2064	0.0046	0.0012	0.0053	0.004	0.0178	0.0023	0.0033	0.0154	0.1454	0.1683	0.002	0.0017	0.0097	0.0119	0.0139	0.0076	0.0184	0.0029	0.0018
1	rs12122659	185988128	0.98	0.0284210112117031	0.96	0.0732232110783407	0.017666283990922	0.0956668466215838	0.002	0.0016	0.0189	0.1588	0.0045	0.1653	0.2065	0.0046	0.0012	0.0053	0.004	0.0178	0.0023	0.0033	0.0154	0.1455	0.1684	0.002	0.0017	0.0096	0.0119	0.0139	0.0076	0.0184	0.0029	0.0018
1	rs743136	185993328	0.98	0.0284210112117031	0.96	0.0732232110783407	0.0172364264966894	0.0975097124464381	0.002	0.0016	0.0189	0.1589	0.0045	0.1653	0.2065	0.0046	0.0012	0.0053	0.004	0.0178	0.0023	0.0033	0.0154	0.1455	0.1685	0.002	0.0017	0.0096	0.0119	0.0138	0.0076	0.0184	0.0029	0.0018
1	rs743135	185993429	0.98	0.0284210112117031	0.96	0.0732232110783407	0.0172596736347992	0.0973489153999478	0.002	0.0016	0.0189	0.1589	0.0045	0.1653	0.2065	0.0046	0.0012	0.0053	0.004	0.0178	0.0023	0.0033	0.0154	0.1455	0.1685	0.002	0.0017	0.0096	0.0119	0.0138	0.0076	0.0184	0.0029	0.0018
1	rs74607760	185995450	0.98	0.0284210112117031	0.96	0.0732232110783407	0.0174308552223478	0.0964663948641865	0.002	0.0016	0.0189	0.1589	0.0045	0.1653	0.2065	0.0046	0.0012	0.0053	0.004	0.0178	0.0023	0.0033	0.0154	0.1455	0.1685	0.002	0.0017	0.0096	0.0119	0.0138	0.0076	0.0184	0.0029	0.0018
1	rs11588924	185997316	0.98	0.0284210112117031	0.96	0.0732232110783407	0.0175090746640272	0.096306275913502	0.002	0.0016	0.0189	0.1588	0.0044	0.1653	0.2065	0.0046	0.0013	0.0053	0.004	0.0178	0.0023	0.0033	0.0154	0.1455	0.1685	0.002	0.0017	0.0096	0.0118	0.0138	0.0076	0.0184	0.0029	0.0018
1	rs12118857	186000108	0.98	0.0284210112117031	0.96	0.0732232110783407	0.0173528919827841	0.0963863223204539	0.002	0.0016	0.0189	0.1588	0.0044	0.1653	0.2065	0.0046	0.0013	0.0053	0.004	0.0178	0.0023	0.0033	0.0154	0.1454	0.1685	0.002	0.0017	0.0096	0.0118	0.0138	0.0076	0.0184	0.003	0.0018
1	rs12067376	186024643	0.98	0.0284210112117031	0.96	0.0732232110783407	0.016723198329144	0.0981539405805051	0.0021	0.0015	0.019	0.1587	0.0044	0.1652	0.2063	0.0046	0.0014	0.0054	0.0039	0.0178	0.0025	0.0033	0.0154	0.1452	0.1688	0.0021	0.0017	0.0095	0.0117	0.0138	0.0076	0.0186	0.003	0.0019
1	rs71634151	186034655	0.98	0.0284210112117031	0.96	0.0732232110783407	0.0158612868250497	0.113079909501204	0.0021	0.0015	0.0192	0.158	0.0043	0.1649	0.2063	0.0046	0.0017	0.0058	0.0039	0.0179	0.0028	0.0033	0.0152	0.1445	0.1695	0.0024	0.0019	0.0091	0.0113	0.0138	0.0077	0.0189	0.0033	0.002
1	rs73040663	186036527	0.98	0.0284210112117031	0.96	0.0732232110783407	0.0159123507664611	0.119709645627486	0.0021	0.0015	0.0192	0.158	0.0042	0.1648	0.2063	0.0046	0.0017	0.0058	0.0039	0.0179	0.0028	0.0033	0.0152	0.1444	0.1696	0.0024	0.0019	0.009	0.0112	0.0138	0.0077	0.0189	0.0033	0.002
1	rs56130833	186047150	0.98	0.0284210112117031	0.96	0.0732232110783407	0.0161399475213567	0.121105112509789	0.0021	0.0015	0.0192	0.1579	0.0042	0.1648	0.2064	0.0046	0.0017	0.0058	0.0039	0.0179	0.0028	0.0033	0.0152	0.1444	0.1697	0.0024	0.0019	0.009	0.0111	0.0138	0.0077	0.0189	0.0033	0.002
1	rs10798035	186050417	0.98	0.0284210112117031	0.96	0.0732232110783407	0.0143374372187844	0.118406938826225	0.0021	0.0015	0.0192	0.158	0.0042	0.1648	0.2065	0.0046	0.0017	0.0058	0.0039	0.0175	0.0028	0.0033	0.0152	0.1444	0.1697	0.0024	0.0019	0.009	0.0111	0.0138	0.0077	0.0189	0.0033	0.002
1	rs74967568	186052024	0.98	0.0284210112117031	0.96	0.0732232110783407	0.0143374372187844	0.117627900970223	0.0021	0.0015	0.0192	0.158	0.0042	0.1648	0.2065	0.0046	0.0017	0.0058	0.0039	0.0175	0.0028	0.0033	0.0152	0.1444	0.1697	0.0024	0.0019	0.009	0.0111	0.0138	0.0077	0.0189	0.0033	0.002
1	rs80251741	186071731	0.98	0.0284210112117031	0.96	0.0732232110783407	0.0118576829826066	0.131582166510464	0.0022	0.0018	0.0193	0.1578	0.0042	0.1646	0.2063	0.0046	0.0018	0.0058	0.0039	0.0174	0.003	0.0033	0.0152	0.1445	0.1698	0.0025	0.0019	0.0089	0.0107	0.014	0.0077	0.0189	0.0033	0.002
1	rs10911820	186073181	0.98	0.0284210112117031	0.96	0.0732232110783407	0.0120288212022681	0.133208609778231	0.0022	0.0019	0.0192	0.1577	0.0042	0.1646	0.2063	0.0045	0.0018	0.0058	0.0039	0.0174	0.003	0.0033	0.0152	0.1445	0.17	0.0025	0.0019	0.0089	0.0107	0.014	0.0077	0.0188	0.0033	0.002
1	rs2146098	186090370	0.98	0.0284210112117031	0.97	0.0618608265030667	0.0100156941826905	0.156347993447435	0.0026	0.0019	0.0196	0.1563	0.0042	0.1644	0.2062	0.0046	0.002	0.0058	0.0039	0.0171	0.0034	0.0033	0.0153	0.145	0.1699	0.0026	0.0021	0.0087	0.0107	0.0139	0.0079	0.0184	0.0033	0.0023
1	rs41317489	186092103	0.98	0.0284210112117031	0.97	0.0618608265030667	0.00989221585485909	0.155102107123548	0.0026	0.0019	0.0196	0.1563	0.0042	0.1645	0.2062	0.0046	0.002	0.0058	0.0039	0.0171	0.0034	0.0033	0.0153	0.1449	0.1699	0.0026	0.0021	0.0087	0.0107	0.0139	0.0079	0.0184	0.0033	0.0023
1	rs79346471	186095360	0.98	0.0284210112117031	0.97	0.0618608265030667	0.0096236185002581	0.157020324167368	0.0026	0.0019	0.0196	0.1563	0.0042	0.1645	0.2063	0.0046	0.002	0.0058	0.0039	0.0171	0.0034	0.0033	0.0153	0.1448	0.1699	0.0026	0.0021	0.0087	0.0107	0.0139	0.0079	0.0184	0.0033	0.0023
1	rs10911825	186101539	0.98	0.0284210112117031	0.97	0.0618608265030667	0.00926763098035208	0.158464482425801	0.0025	0.0019	0.0197	0.1563	0.0042	0.1646	0.2065	0.0046	0.002	0.0058	0.0039	0.0171	0.0035	0.0033	0.0154	0.1445	0.1698	0.0026	0.0021	0.0087	0.0107	0.0139	0.0079	0.0184	0.0033	0.0023
1	rs9286860	186104811	0.98	0.0284210112117031	0.97	0.0618608265030667	0.00574539077450342	0.160010082057872	0.0025	0.0019	0.0197	0.1566	0.0039	0.1652	0.2066	0.0046	0.002	0.0058	0.0039	0.0171	0.0032	0.0033	0.0154	0.1445	0.1701	0.0026	0.0019	0.0087	0.0105	0.0137	0.0078	0.0184	0.0034	0.0022
1	rs41317497	186105796	0.98	0.0284210112117031	0.97	0.0618608265030667	0.00563815384328145	0.159816591465539	0.0025	0.0019	0.0197	0.1566	0.0039	0.1652	0.2066	0.0046	0.002	0.0058	0.0039	0.0171	0.0032	0.0033	0.0154	0.1445	0.1701	0.0026	0.0019	0.0087	0.0105	0.0137	0.0078	0.0184	0.0034	0.0022
1	rs41317499	186106552	0.98	0.0284210112117031	0.97	0.0618608265030667	0.00557522193124678	0.155485078419996	0.0025	0.0019	0.0197	0.1565	0.0039	0.1652	0.2066	0.0046	0.002	0.0058	0.0039	0.0171	0.0032	0.0033	0.0154	0.1444	0.17	0.0026	0.0019	0.0087	0.0105	0.0137	0.0078	0.0184	0.0034	0.0023
1	rs41317501	186106861	0.98	0.0284210112117031	0.97	0.0618608265030667	0.00554231998526984	0.156443977835024	0.0025	0.0019	0.0197	0.1565	0.0039	0.1652	0.2066	0.0046	0.002	0.0058	0.0039	0.0171	0.0032	0.0033	0.0154	0.1444	0.17	0.0026	0.0019	0.0087	0.0105	0.0137	0.0078	0.0184	0.0034	0.0023
1	rs6693069	186113727	0.98	0.0284210112117031	0.97	0.0618608265030667	0.00472409837349028	0.1593332279395	0.0026	0.002	0.0198	0.1563	0.004	0.1653	0.2063	0.0045	0.002	0.006	0.0039	0.0172	0.0032	0.0034	0.0155	0.1438	0.17	0.0028	0.0019	0.0086	0.0104	0.0138	0.0078	0.0184	0.0034	0.0024
1	rs116307526	186118096	0.98	0.0284210112117031	0.97	0.0618608265030667	0.00454989579837216	0.158560926491128	0.0026	0.0021	0.0198	0.1562	0.004	0.1653	0.2062	0.0045	0.0021	0.006	0.0039	0.0173	0.0032	0.0034	0.0155	0.1436	0.17	0.0028	0.0019	0.0086	0.0104	0.0138	0.0078	0.0185	0.0035	0.0024
1	rs1322376	186120139	0.98	0.0284210112117031	0.97	0.0618608265030667	0.0045302319745467	0.157886255595879	0.0026	0.0021	0.0198	0.1562	0.004	0.1653	0.2062	0.0045	0.0021	0.006	0.0039	0.0173	0.0032	0.0034	0.0155	0.1436	0.17	0.0028	0.0019	0.0086	0.0104	0.0138	0.0078	0.0185	0.0035	0.0024
1	rs6673945	186133323	0.98	0.0284210112117031	0.96	0.0732232110783407	0.00379675756085157	0.155485078419996	0.0028	0.0023	0.0199	0.1559	0.0041	0.1653	0.206	0.0045	0.0021	0.0063	0.004	0.0173	0.0033	0.0035	0.0156	0.1427	0.17	0.0028	0.0019	0.0086	0.0103	0.0139	0.0079	0.0185	0.0036	0.0025
1	rs41317507	186134246	0.98	0.0284210112117031	0.96	0.0732232110783407	0.00449110427917291	0.14648136960889	0.0028	0.0024	0.0199	0.1558	0.0041	0.1654	0.2061	0.0045	0.0018	0.0063	0.004	0.0173	0.0033	0.0035	0.0157	0.1427	0.17	0.0028	0.0019	0.0086	0.0103	0.0139	0.0079	0.0185	0.0036	0.0025
1	rs4651302	186141301	0.98	0.0284210112117031	0.96	0.0732232110783407	0.00456398230927681	0.157020324167368	0.0028	0.0024	0.0199	0.1557	0.0041	0.1654	0.2063	0.0045	0.0018	0.0064	0.004	0.0173	0.0033	0.0036	0.0157	0.1425	0.17	0.0029	0.0019	0.0082	0.0102	0.0139	0.0079	0.0185	0.0036	0.0026
1	rs7554872	186143082	0.98	0.0284210112117031	0.97	0.0618608265030667	0.00481460568293469	0.151860496844653	0.0028	0.0024	0.0199	0.1556	0.0041	0.1653	0.2062	0.0045	0.0018	0.0064	0.004	0.0173	0.0033	0.0036	0.0157	0.1425	0.1701	0.0029	0.0019	0.0082	0.0102	0.014	0.0079	0.0186	0.0036	0.0027
1	rs16825020	186147404	0.98	0.0284210112117031	0.97	0.0618608265030667	0.00447997377195184	0.141450291838221	0.0028	0.0024	0.0199	0.1556	0.0041	0.1654	0.2062	0.0045	0.0018	0.0064	0.004	0.0173	0.0033	0.0036	0.0157	0.1422	0.1702	0.0028	0.0019	0.0082	0.0102	0.014	0.0079	0.0186	0.0036	0.0027
1	rs10489751	186154768	0.99	0.0227998706611418	0.96	0.0732232110783407	0.00661227046918936	0.152430765349601	0.003	0.0027	0.0195	0.1589	0.0039	0.1664	0.2055	0.0039	0.0019	0.0065	0.0039	0.0163	0.0028	0.0038	0.0154	0.1392	0.1735	0.0025	0.0016	0.0071	0.0095	0.0148	0.0078	0.0186	0.0037	0.0027
1	rs586727	186155692	1	0.0181319503600048	0.96	0.0732232110783407	0.0145413679795325	0.165559206008324	0.003	0.003	0.0191	0.1606	0.0037	0.1675	0.2047	0.0036	0.0019	0.0064	0.0039	0.016	0.0026	0.0039	0.0153	0.1381	0.1746	0.0023	0.0015	0.0068	0.0089	0.015	0.0079	0.0185	0.0038	0.0027
1	rs114761772	186156351	1	0.0181319503600048	0.96	0.0732232110783407	0.0153217228500692	0.164776365116325	0.003	0.003	0.0191	0.1607	0.0037	0.1676	0.2046	0.0036	0.002	0.0064	0.0039	0.016	0.0025	0.0039	0.0153	0.138	0.1747	0.0023	0.0015	0.0068	0.0089	0.015	0.0079	0.0185	0.0038	0.0027
1	rs1008840	186157184	1	0.0181319503600048	0.96	0.0732232110783407	0.0155430736032752	0.16448313627982	0.003	0.003	0.0191	0.1607	0.0037	0.1676	0.2045	0.0036	0.002	0.0064	0.0039	0.016	0.0025	0.0039	0.0153	0.1379	0.1747	0.0023	0.0015	0.0068	0.0089	0.015	0.0079	0.0185	0.0038	0.0027
1	rs2383458	186161190	1	0.0181319503600048	0.97	0.0618608265030667	0.016088346591761	0.166735908740984	0.003	0.003	0.0191	0.1609	0.0037	0.1674	0.2047	0.0036	0.002	0.0064	0.0039	0.016	0.0026	0.0039	0.0153	0.1377	0.1749	0.0023	0.0015	0.0068	0.0088	0.0151	0.0079	0.0186	0.0038	0.0027
1	rs79116364	186161769	1	0.0181319503600048	0.97	0.0618608265030667	0.0164670890670898	0.166343349520279	0.003	0.003	0.0191	0.161	0.0037	0.1674	0.2047	0.0036	0.002	0.0064	0.0039	0.016	0.0025	0.0039	0.0152	0.1377	0.175	0.0023	0.0015	0.0068	0.0088	0.0151	0.0079	0.0186	0.0038	0.0027
1	rs12134177	186171160	1	0.0181319503600048	0.97	0.0618608265030667	0.0221538588138484	0.163799650787437	0.0029	0.003	0.0189	0.1614	0.0036	0.1672	0.2054	0.0036	0.002	0.0063	0.0038	0.0157	0.0025	0.0037	0.0151	0.1377	0.1758	0.002	0.0015	0.0067	0.0088	0.0151	0.0078	0.0186	0.0038	0.0027
1	rs625988	186172720	1	0.0181319503600048	0.97	0.0618608265030667	0.0224903089646363	0.167423667805137	0.0029	0.003	0.0189	0.1615	0.0036	0.1671	0.2055	0.0036	0.002	0.0063	0.0038	0.0157	0.0025	0.0036	0.0151	0.1376	0.1759	0.0019	0.0014	0.0067	0.0088	0.0151	0.0078	0.0186	0.0037	0.0027
1	rs76908109	186175533	1	0.0181319503600048	0.97	0.0618608265030667	0.024586631947765	0.182092335747481	0.0028	0.0029	0.0184	0.162	0.0032	0.1675	0.2063	0.0035	0.0019	0.0063	0.0036	0.0152	0.0025	0.0036	0.015	0.1374	0.1781	0.0018	0.0014	0.0065	0.0085	0.0151	0.0073	0.0186	0.0037	0.0026
1	rs72711758	186176963	0.99	0.0227998706611418	0.96	0.0732232110783407	0.0336072735704072	0.207776965015592	0.0027	0.0028	0.0178	0.1626	0.0027	0.1679	0.2073	0.0034	0.0018	0.0063	0.0033	0.0144	0.0025	0.0036	0.015	0.1372	0.1808	0.0017	0.0013	0.0061	0.008	0.0152	0.0066	0.0185	0.0038	0.0025
1	rs13375677	186178238	0.98	0.0284210112117031	0.96	0.0732232110783407	0.0435107093951497	0.229516504139965	0.0027	0.0027	0.0175	0.1629	0.0025	0.168	0.2075	0.0033	0.0019	0.0064	0.003	0.014	0.0027	0.0036	0.015	0.1367	0.1828	0.0016	0.0012	0.0059	0.0076	0.0153	0.0061	0.0185	0.0038	0.0025
1	rs35325691	186182019	0.98	0.0284210112117031	0.97	0.0618608265030667	0.0444432827600725	0.230501438186522	0.0027	0.0027	0.0175	0.163	0.0024	0.168	0.2075	0.0033	0.0019	0.0064	0.003	0.0139	0.0027	0.0036	0.015	0.1367	0.183	0.0016	0.0012	0.0059	0.0075	0.0153	0.006	0.0185	0.0038	0.0025
1	rs6666859	186182156	0.98	0.0284210112117031	0.97	0.0618608265030667	0.0443675747175744	0.229954083976979	0.0027	0.0027	0.0175	0.163	0.0024	0.1681	0.2075	0.0033	0.0019	0.0064	0.003	0.0139	0.0027	0.0036	0.015	0.1367	0.183	0.0016	0.0012	0.0058	0.0075	0.0153	0.006	0.0185	0.0038	0.0025
1	rs6656441	186182382	0.98	0.0284210112117031	0.98	0.0519283998033082	0.0443221921113195	0.230391933645373	0.0027	0.0027	0.0175	0.163	0.0024	0.1681	0.2075	0.0033	0.0019	0.0064	0.003	0.0139	0.0026	0.0037	0.015	0.1367	0.183	0.0016	0.0012	0.0058	0.0075	0.0153	0.006	0.0185	0.0038	0.0025
1	rs75463571	186188215	0.97	0.0351293717890758	0.99	0.0433032320256267	0.0453279370188832	0.229735260309747	0.0024	0.0027	0.0171	0.1635	0.0025	0.1684	0.208	0.0032	0.0019	0.0064	0.003	0.0137	0.0024	0.0037	0.015	0.1366	0.1841	0.0016	0.0011	0.0057	0.0073	0.0153	0.0058	0.0182	0.0038	0.0024
1	rs116560528	186194924	0.97	0.0351293717890758	0.97	0.0618608265030667	0.0447013485295752	0.237876357464678	0.0022	0.0026	0.017	0.1638	0.0025	0.1687	0.2082	0.0032	0.0019	0.0064	0.0029	0.0136	0.0022	0.0037	0.0149	0.1366	0.1847	0.0016	0.0011	0.0057	0.0072	0.0154	0.0056	0.018	0.0038	0.0023
1	rs655990	186197425	0.97	0.0351293717890758	0.97	0.0618608265030667	0.0434062653983133	0.251719950842985	0.0022	0.0026	0.017	0.1636	0.0025	0.169	0.2082	0.0032	0.0019	0.0064	0.0029	0.0136	0.0022	0.0037	0.0149	0.1365	0.1848	0.0016	0.0011	0.0056	0.0072	0.0154	0.0056	0.018	0.0038	0.0023
1	rs654335	186197746	0.97	0.0351293717890758	0.97	0.0618608265030667	0.0427536793172549	0.261009698670476	0.0022	0.0026	0.017	0.1636	0.0025	0.169	0.2085	0.0032	0.0019	0.0064	0.0029	0.0136	0.0022	0.0037	0.0149	0.1365	0.1847	0.0016	0.0011	0.0056	0.0071	0.0154	0.0056	0.018	0.0038	0.0023
1	rs12744079	186199071	0.97	0.0351293717890758	0.97	0.0618608265030667	0.0427536793172549	0.261009698670476	0.0022	0.0026	0.017	0.1636	0.0025	0.169	0.2085	0.0032	0.0019	0.0064	0.0029	0.0136	0.0022	0.0037	0.0149	0.1365	0.1847	0.0016	0.0011	0.0056	0.0071	0.0154	0.0056	0.018	0.0038	0.0023
1	rs115969242	186204524	0.97	0.0351293717890758	0.97	0.0618608265030667	0.0427389262761226	0.260667970731158	0.0022	0.0026	0.017	0.1636	0.0025	0.169	0.2085	0.0032	0.0019	0.0064	0.0029	0.0136	0.0022	0.0037	0.0149	0.1365	0.1847	0.0016	0.0011	0.0056	0.0071	0.0154	0.0056	0.018	0.0038	0.0023
1	rs79226515	186207260	0.97	0.0351293717890758	0.97	0.0618608265030667	0.0427389262761226	0.260554092563123	0.0022	0.0026	0.017	0.1636	0.0025	0.169	0.2085	0.0032	0.0019	0.0064	0.0029	0.0136	0.0022	0.0037	0.0149	0.1365	0.1847	0.0016	0.0011	0.0056	0.0071	0.0154	0.0056	0.018	0.0038	0.0023
1	rs141217537	186210950	0.97	0.0351293717890758	0.96	0.0732232110783407	0.0427389262761226	0.26021255155635	0.0022	0.0026	0.017	0.1636	0.0025	0.169	0.2085	0.0032	0.0019	0.0064	0.0029	0.0136	0.0022	0.0037	0.0149	0.1365	0.1847	0.0016	0.0011	0.0056	0.0071	0.0154	0.0056	0.018	0.0038	0.0023
1	rs116131183	186212998	0.97	0.0351293717890758	0.94	0.100733208212114	0.0420057068276458	0.261123639113878	0.0022	0.0026	0.017	0.1635	0.0025	0.169	0.2084	0.0032	0.0019	0.0064	0.0029	0.0137	0.0022	0.0037	0.015	0.1364	0.1847	0.0016	0.0011	0.0056	0.0072	0.0154	0.0056	0.018	0.0038	0.0023
1	rs4650696	186223143	0.97	0.0351293717890758	0.94	0.100733208212114	0.0417729082603475	0.258734163767091	0.0022	0.0026	0.017	0.1635	0.0025	0.169	0.2085	0.0032	0.0019	0.0064	0.0029	0.0137	0.0022	0.0037	0.015	0.1364	0.1847	0.0016	0.0011	0.0056	0.0072	0.0154	0.0056	0.018	0.0038	0.0023
1	rs71634157	186232110	0.97	0.0351293717890758	0.94	0.100733208212114	0.0409364280100101	0.258847792122691	0.0022	0.0026	0.0169	0.1635	0.0026	0.169	0.2086	0.0032	0.0019	0.0064	0.0029	0.0137	0.0021	0.0038	0.0149	0.1364	0.1849	0.0016	0.0011	0.0056	0.0071	0.0153	0.0056	0.018	0.0038	0.0023
1	rs6425022	186245619	0.97	0.0351293717890758	0.94	0.100733208212114	0.0407077141797237	0.25307279466191	0.0023	0.0026	0.0169	0.1635	0.0026	0.169	0.2086	0.0032	0.0018	0.0064	0.0029	0.0138	0.0021	0.0038	0.0149	0.1364	0.185	0.0015	0.0011	0.0056	0.0071	0.0153	0.0055	0.018	0.0038	0.0022
1	rs112186326	186246783	0.97	0.0351293717890758	0.94	0.100733208212114	0.0409507518502585	0.255219469931799	0.0023	0.0026	0.0168	0.1635	0.0026	0.169	0.2087	0.0032	0.0018	0.0064	0.0029	0.0138	0.0021	0.0038	0.0149	0.1364	0.185	0.0015	0.001	0.0056	0.0071	0.0153	0.0055	0.018	0.0038	0.0022
1	rs1293972	186251023	0.97	0.0351293717890758	0.94	0.100733208212114	0.0417874322077849	0.26592313197006	0.0024	0.0026	0.0168	0.1635	0.0026	0.169	0.2087	0.0032	0.0018	0.0064	0.0028	0.0138	0.0021	0.0037	0.0149	0.1365	0.1852	0.0015	0.001	0.0056	0.0071	0.0153	0.0054	0.0179	0.0037	0.0022
1	rs12568251	186259800	0.97	0.0351293717890758	0.94	0.100733208212114	0.0330977599888113	0.290909901413091	0.0022	0.0025	0.0166	0.1642	0.0028	0.17	0.2086	0.0034	0.0016	0.0067	0.003	0.0131	0.0018	0.004	0.015	0.1359	0.1854	0.0016	9e-04	0.0054	0.0071	0.0151	0.0055	0.0177	0.0039	0.002
1	rs1293989	186267100	0.97	0.0351293717890758	0.89	0.20310604818777	0.0288090610964182	0.310661985459398	0.0021	0.0025	0.0165	0.164	0.0029	0.1702	0.2086	0.0036	0.0016	0.0068	0.0031	0.0131	0.0017	0.0041	0.015	0.1358	0.1853	0.0016	8e-04	0.0055	0.0072	0.015	0.0055	0.0176	0.004	0.0019
1	rs72711784	186271179	0.96	0.0430660126656495	0.89	0.20310604818777	0.0263636436552455	0.339272138323189	0.0018	0.0025	0.0163	0.1645	0.003	0.1707	0.2086	0.004	0.0015	0.0069	0.0032	0.013	0.0015	0.0042	0.015	0.1359	0.1851	0.0015	8e-04	0.0057	0.0072	0.015	0.0051	0.0175	0.0041	0.0018
1	rs12128607	186275564	0.96	0.0430660126656495	0.89	0.20310604818777	0.0272047616576711	0.33496449097656	0.0017	0.0025	0.0163	0.1645	0.003	0.1708	0.2086	0.0041	0.0015	0.0069	0.0032	0.013	0.0015	0.0042	0.015	0.1359	0.1851	0.0015	8e-04	0.0057	0.0072	0.015	0.0051	0.0175	0.0041	0.0018
1	rs12134934	186281400	0.96	0.0430660126656495	0.89	0.20310604818777	0.0229160245700767	0.413257542272414	0.0017	0.0025	0.0163	0.1647	0.003	0.1712	0.2087	0.0042	0.0013	0.007	0.0032	0.0129	0.0014	0.0042	0.0149	0.136	0.1852	0.0014	7e-04	0.0057	0.0072	0.015	0.0051	0.0174	0.0041	0.0014
1	rs10494583	186290495	0.96	0.0430660126656495	0.89	0.20310604818777	0.0287082775139608	0.472592916931945	0.0016	0.0025	0.0163	0.1647	0.003	0.1713	0.2087	0.0042	0.0013	0.007	0.0032	0.0129	0.0014	0.0043	0.0149	0.136	0.1852	0.0014	7e-04	0.0057	0.0072	0.015	0.005	0.0174	0.0041	0.0014
1	rs12566543	186299078	0.96	0.0430660126656495	0.89	0.20310604818777	0.0289438278498919	0.481936262654494	0.0016	0.0025	0.0163	0.1647	0.003	0.1713	0.2087	0.0042	0.0013	0.007	0.0032	0.0129	0.0014	0.0043	0.0149	0.136	0.1852	0.0014	7e-04	0.0057	0.0072	0.015	0.005	0.0174	0.0041	0.0014
1	rs3817586	186304298	0.96	0.0430660126656495	0.89	0.20310604818777	0.0288202746872141	0.486965872930003	0.0016	0.0025	0.0163	0.1647	0.003	0.1712	0.2089	0.0042	0.0013	0.007	0.0032	0.0129	0.0014	0.0043	0.015	0.1358	0.1852	0.0014	7e-04	0.0057	0.0072	0.015	0.005	0.0174	0.0041	0.0014
1	rs78166255	186306569	0.96	0.0430660126656495	0.89	0.20310604818777	0.0288314913624827	0.488191322183654	0.0016	0.0025	0.0163	0.1647	0.003	0.1712	0.2089	0.0042	0.0013	0.007	0.0032	0.0129	0.0014	0.0043	0.015	0.1358	0.1852	0.0014	7e-04	0.0057	0.0072	0.015	0.005	0.0174	0.0041	0.0014
1	rs41302135	186310128	0.96	0.0430660126656495	0.89	0.20310604818777	0.0294531703696276	0.49023549490149	0.0016	0.0025	0.0163	0.1647	0.003	0.1711	0.209	0.0042	0.0013	0.007	0.0032	0.0129	0.0014	0.0043	0.0149	0.136	0.1853	0.0014	7e-04	0.0056	0.0071	0.015	0.005	0.0174	0.0041	0.0014
1	rs3766706	186311750	0.96	0.0430660126656495	0.89	0.20310604818777	0.0295101516863153	0.490780977802195	0.0016	0.0025	0.0163	0.1647	0.003	0.1711	0.209	0.0042	0.0013	0.007	0.0032	0.0129	0.0014	0.0043	0.0149	0.136	0.1853	0.0014	7e-04	0.0056	0.0071	0.015	0.005	0.0174	0.0041	0.0014
1	rs2950829	186313249	0.96	0.0430660126656495	0.89	0.20310604818777	0.0295443777807749	0.489962811840807	0.0016	0.0025	0.0163	0.1647	0.003	0.1711	0.209	0.0042	0.0013	0.007	0.0032	0.0129	0.0014	0.0043	0.0149	0.136	0.1853	0.0014	7e-04	0.0056	0.0071	0.015	0.005	0.0174	0.0041	0.0014
1	rs3753565	186316488	0.96	0.0430660126656495	0.89	0.20310604818777	0.0315777332789886	0.473133263052596	0.0016	0.0025	0.0163	0.1647	0.0027	0.1713	0.209	0.0042	0.0013	0.007	0.0032	0.0129	0.0014	0.0043	0.0149	0.136	0.1854	0.0014	7e-04	0.0056	0.0071	0.015	0.005	0.0174	0.0041	0.0014
1	rs72713760	186347975	0.97	0.0351293717890758	0.89	0.20310604818777	0.0309129165529702	0.490371851032658	0.0016	0.0025	0.0163	0.1647	0.0026	0.1716	0.2087	0.0042	0.0014	0.007	0.0032	0.0129	0.0014	0.0043	0.015	0.1359	0.1855	0.0014	7e-04	0.0056	0.0071	0.0149	0.005	0.0173	0.0042	0.0014
1	rs12084264	186363119	0.97	0.0351293717890758	0.89	0.20310604818777	0.0318657023881086	0.499666778159283	0.0016	0.0025	0.0163	0.1648	0.0026	0.1717	0.2087	0.0042	0.0014	0.0071	0.0032	0.0129	0.0014	0.0042	0.015	0.1358	0.1856	0.0014	7e-04	0.0056	0.0071	0.0149	0.005	0.0173	0.0042	0.0014
1	rs76602544	186368092	0.97	0.0351293717890758	0.89	0.20310604818777	0.0321191815642227	0.497202017307601	0.0016	0.0025	0.0162	0.1648	0.0026	0.1718	0.2088	0.0042	0.0014	0.007	0.0033	0.0129	0.0014	0.0042	0.015	0.1356	0.1856	0.0014	7e-04	0.0056	0.0071	0.0149	0.005	0.0173	0.0042	0.0014
1	rs12082399	186374412	0.96	0.0430660126656495	0.89	0.20310604818777	0.0323862430660248	0.492691392231555	0.0016	0.0025	0.0162	0.1648	0.0026	0.1718	0.2088	0.0043	0.0014	0.007	0.0035	0.0128	0.0014	0.0042	0.015	0.1352	0.1857	0.0014	7e-04	0.0056	0.0071	0.0149	0.0051	0.0173	0.0042	0.0014
1	rs10494587	186379733	0.96	0.0430660126656495	0.89	0.20310604818777	0.0315538185762729	0.491190192088096	0.0016	0.0025	0.0162	0.1648	0.0026	0.1718	0.2088	0.0043	0.0014	0.007	0.0035	0.0128	0.0014	0.0042	0.015	0.1352	0.1857	0.0014	6e-04	0.0056	0.0073	0.0149	0.0051	0.0174	0.0042	0.0013
1	rs8824	186390303	0.97	0.0351293717890758	0.89	0.20310604818777	0.0334825003688612	0.487918931697441	0.0016	0.0025	0.0162	0.1649	0.0025	0.1718	0.2088	0.0043	0.0014	0.007	0.0035	0.0129	0.0014	0.0042	0.015	0.1351	0.1857	0.0014	6e-04	0.0056	0.0073	0.0149	0.0051	0.0174	0.0042	0.0013
1	rs75143073	186410752	0.97	0.0351293717890758	0.89	0.20310604818777	0.03087758137059	0.429371962541054	0.0016	0.0023	0.0161	0.1655	0.0025	0.1722	0.2085	0.0042	0.0014	0.0069	0.0035	0.0126	0.0013	0.0042	0.015	0.1348	0.186	0.0013	6e-04	0.0057	0.0075	0.0148	0.0052	0.0173	0.0041	0.0012
1	rs115948697	186418303	0.97	0.0351293717890758	0.89	0.20310604818777	0.0308069962000854	0.4233259481498	0.0016	0.0023	0.016	0.1655	0.0024	0.1722	0.2084	0.0042	0.0015	0.0069	0.0035	0.0126	0.0013	0.0042	0.015	0.1348	0.186	0.0013	6e-04	0.0057	0.0076	0.0148	0.0052	0.0173	0.0041	0.0012
1	rs505366	186447368	0.97	0.0351293717890758	0.9	0.178319663885856	0.035117068040517	0.390751785231909	0.0016	0.0022	0.0158	0.1658	0.0024	0.1726	0.2083	0.0042	0.0015	0.0069	0.0035	0.0125	0.0013	0.0042	0.015	0.1347	0.1861	0.0013	6e-04	0.0057	0.0077	0.0148	0.0053	0.0173	0.0041	0.0012
1	rs477416	186456075	0.97	0.0351293717890758	0.9	0.178319663885856	0.0358697683614445	0.393192383654256	0.0016	0.0022	0.0158	0.166	0.0024	0.1725	0.2082	0.0042	0.0015	0.0069	0.0035	0.0125	0.0013	0.0043	0.015	0.1346	0.186	0.0013	6e-04	0.0057	0.0077	0.0148	0.0053	0.0173	0.0041	0.0012
1	rs11578436	186487951	0.97	0.0351293717890758	0.89	0.20310604818777	0.0352073229870222	0.386522886564354	0.0016	0.0022	0.0158	0.166	0.0024	0.1726	0.2082	0.0042	0.0015	0.0069	0.0035	0.0125	0.0013	0.0043	0.015	0.1347	0.186	0.0013	6e-04	0.0057	0.0077	0.0148	0.0053	0.0173	0.0041	0.0012
1	rs115997934	186503871	0.97	0.0351293717890758	0.89	0.20310604818777	0.0360137752989958	0.412345501795286	0.0015	0.0021	0.0158	0.1663	0.0023	0.1732	0.2082	0.0043	0.0015	0.0068	0.0035	0.0123	0.0013	0.0041	0.015	0.1346	0.1861	0.0012	6e-04	0.0057	0.0076	0.0149	0.0054	0.017	0.0041	0.0011
1	rs16825516	186504184	0.97	0.0351293717890758	0.88	0.230271256315472	0.0368862514099846	0.421228415883212	0.0015	0.0021	0.0158	0.1663	0.0023	0.1732	0.2082	0.0043	0.0015	0.0068	0.0035	0.0123	0.0013	0.0041	0.015	0.1346	0.1861	0.0012	6e-04	0.0057	0.0076	0.0149	0.0054	0.017	0.0041	0.0011
1	rs6694957	186508738	0.97	0.0351293717890758	0.83	0.405269641990714	0.0375568889797461	0.419526246986788	0.0016	0.0021	0.0158	0.1662	0.0024	0.1732	0.2083	0.0043	0.0015	0.0068	0.0035	0.0123	0.0013	0.0041	0.0151	0.1348	0.1858	0.0012	6e-04	0.0057	0.0076	0.015	0.0054	0.0169	0.0041	0.0011
1	rs78114044	186510916	0.97	0.0351293717890758	0.83	0.405269641990714	0.0374894485549858	0.419133703803598	0.0016	0.0021	0.0158	0.1662	0.0024	0.1732	0.2083	0.0043	0.0015	0.0068	0.0035	0.0123	0.0013	0.0041	0.0151	0.1348	0.1858	0.0012	6e-04	0.0057	0.0076	0.015	0.0053	0.0169	0.0041	0.0011
1	rs115577537	186521965	0.97	0.0351293717890758	0.83	0.405269641990714	0.0373682669967539	0.414170130760809	0.0016	0.0021	0.0158	0.1662	0.0024	0.1732	0.2083	0.0043	0.0015	0.0068	0.0034	0.0123	0.0013	0.0041	0.0151	0.1348	0.1858	0.0012	6e-04	0.0057	0.0076	0.015	0.0053	0.0169	0.0041	0.0011
1	rs79745692	186525039	0.97	0.0351293717890758	0.83	0.405269641990714	0.0373682669967539	0.412996903317771	0.0016	0.0021	0.0158	0.1662	0.0024	0.1732	0.2083	0.0043	0.0015	0.0068	0.0034	0.0123	0.0013	0.0041	0.0151	0.1348	0.1858	0.0012	6e-04	0.0057	0.0076	0.015	0.0053	0.0169	0.0041	0.0011
1	rs114949270	186531920	0.97	0.0351293717890758	0.83	0.405269641990714	0.0369129164494519	0.404809802999131	0.0016	0.0021	0.0158	0.1663	0.0024	0.1733	0.2079	0.0043	0.0015	0.0068	0.0034	0.0123	0.0013	0.0041	0.0151	0.1349	0.1858	0.0011	6e-04	0.0057	0.0079	0.0149	0.0053	0.0169	0.004	0.0011
1	rs6425034	186536543	0.97	0.0351293717890758	0.83	0.405269641990714	0.0373548191325875	0.415474777347755	0.0016	0.0021	0.0158	0.1663	0.0024	0.1733	0.2079	0.0043	0.0015	0.0068	0.0034	0.0123	0.0013	0.0041	0.0151	0.1349	0.1858	0.0011	6e-04	0.0057	0.0079	0.0149	0.0053	0.0169	0.004	0.0011
1	rs1569879	186547952	0.97	0.0351293717890758	0.83	0.405269641990714	0.0389095373479826	0.393835344808944	0.0016	0.0021	0.0158	0.1663	0.0023	0.1729	0.208	0.0044	0.0015	0.0068	0.0034	0.0122	0.0013	0.0043	0.0151	0.1349	0.1859	0.0011	6e-04	0.0056	0.0078	0.015	0.0053	0.0171	0.004	0.0011
1	rs34249733	186550738	0.97	0.0351293717890758	0.83	0.405269641990714	0.0311847643169895	0.389853679420715	0.0016	0.0021	0.0158	0.1667	0.0023	0.1727	0.208	0.0044	0.0012	0.0068	0.0034	0.0122	0.0013	0.0043	0.0151	0.1348	0.186	0.0011	6e-04	0.0056	0.0077	0.015	0.0052	0.0172	0.004	0.0011
1	rs71634175	186577461	0.97	0.0351293717890758	0.82	0.448736318624531	0.0297617935163139	0.376451481525847	0.0015	0.002	0.0158	0.1668	0.0023	0.1727	0.2083	0.0044	0.0012	0.0068	0.0034	0.0122	0.0013	0.0044	0.0149	0.1351	0.1861	0.0011	6e-04	0.0055	0.0076	0.015	0.0052	0.0171	0.004	0.0011
1	rs79322388	186578636	0.97	0.0351293717890758	0.82	0.448736318624531	0.0293394407090197	0.359791480993366	0.0015	0.002	0.0158	0.1668	0.0023	0.1727	0.2082	0.0044	0.0012	0.0068	0.0034	0.0122	0.0013	0.0044	0.0149	0.1351	0.1861	0.0011	6e-04	0.0055	0.0077	0.015	0.0052	0.0171	0.004	0.0011
1	rs34070874	186578757	0.97	0.0351293717890758	0.83	0.405269641990714	0.0292940357502738	0.358162325622447	0.0015	0.002	0.0158	0.1668	0.0023	0.1727	0.2082	0.0044	0.0012	0.0068	0.0034	0.0122	0.0013	0.0044	0.0149	0.1351	0.1861	0.0011	6e-04	0.0055	0.0077	0.015	0.0052	0.0171	0.004	0.0011
1	rs76941944	186581361	0.97	0.0351293717890758	0.83	0.405269641990714	0.0285519988941029	0.332755372513096	0.0015	0.0021	0.0158	0.1667	0.0023	0.1727	0.2082	0.0044	0.0012	0.0068	0.0034	0.0122	0.0013	0.0044	0.0149	0.1351	0.1861	0.0011	6e-04	0.0055	0.0078	0.0149	0.0052	0.0171	0.004	0.0011
1	rs79032296	186614827	0.97	0.0351293717890758	0.83	0.405269641990714	0.0204117085941484	0.262035722368887	0.0015	0.0019	0.0157	0.1666	0.0023	0.1726	0.2083	0.0047	0.0011	0.0068	0.0034	0.0121	0.0013	0.0044	0.0147	0.1351	0.1863	0.0011	6e-04	0.0054	0.0078	0.0149	0.0051	0.017	0.0041	0.0011
1	rs114356976	186627929	0.97	0.0351293717890758	0.84	0.364737902801441	0.0177452747938917	0.256464889347854	0.0015	0.0019	0.0157	0.1666	0.0023	0.1726	0.2084	0.0049	0.0011	0.0069	0.0034	0.0121	0.0013	0.0044	0.0146	0.1351	0.1865	0.0011	6e-04	0.0054	0.0077	0.0149	0.0051	0.0169	0.0041	0.0011
1	rs10911902	186632317	0.97	0.0351293717890758	0.84	0.364737902801441	0.018103933232364	0.258166256845723	0.0015	0.0019	0.0157	0.1666	0.0023	0.1726	0.2084	0.0049	0.0011	0.0069	0.0034	0.0121	0.0013	0.0044	0.0146	0.1351	0.1865	0.0011	6e-04	0.0054	0.0077	0.0149	0.0051	0.0169	0.0041	0.0011
1	rs10911903	186634883	0.97	0.0351293717890758	0.84	0.364737902801441	0.0176190131765303	0.254993235137525	0.0015	0.0019	0.0157	0.1665	0.0023	0.1726	0.2084	0.005	0.0011	0.0069	0.0034	0.0121	0.0013	0.0044	0.0146	0.135	0.1865	0.0011	6e-04	0.0054	0.0078	0.0148	0.0051	0.0169	0.0041	0.0011
1	rs5275	186643058	0.97	0.0351293717890758	0.84	0.364737902801441	0.0172364264966894	0.252734369064526	0.0015	0.0019	0.0157	0.1665	0.0023	0.1727	0.2083	0.005	0.0011	0.0069	0.0034	0.0121	0.0013	0.0044	0.0146	0.135	0.1865	0.0011	6e-04	0.0054	0.0078	0.0148	0.0051	0.0169	0.0041	0.0011
1	rs4648250	186651296	0.97	0.0351293717890758	0.84	0.364737902801441	0.0164072493876744	0.232695058797546	0.0015	0.0019	0.0157	0.1668	0.0023	0.1722	0.2081	0.005	0.0011	0.0069	0.0035	0.0121	0.0013	0.0044	0.0145	0.1346	0.1865	0.0011	6e-04	0.0057	0.0078	0.0149	0.0051	0.0171	0.0041	0.0012
1	rs1119065	186658072	0.98	0.0284210112117031	0.84	0.364737902801441	0.0195916509164881	0.205452687075189	0.0015	0.0019	0.0157	0.1668	0.0023	0.1719	0.2079	0.0051	0.0011	0.0069	0.0035	0.012	0.0013	0.0045	0.0145	0.1341	0.1865	0.0012	6e-04	0.0057	0.0078	0.0149	0.0052	0.0178	0.0042	0.0012
1	rs6425043	186675527	0.98	0.0284210112117031	0.84	0.364737902801441	0.0195831481681719	0.204188576914804	0.0015	0.0019	0.0158	0.1667	0.0024	0.1718	0.2078	0.0052	0.0011	0.0069	0.0035	0.012	0.0013	0.0045	0.0145	0.1341	0.1866	0.0012	6e-04	0.0057	0.0078	0.0149	0.0052	0.0177	0.0042	0.0012
1	rs4651318	186701891	0.98	0.0284210112117031	0.84	0.364737902801441	0.0188453582494133	0.203032100180792	0.0015	0.0019	0.0158	0.1667	0.0024	0.1717	0.2077	0.0052	0.0011	0.007	0.0035	0.012	0.0013	0.0045	0.0145	0.134	0.1866	0.0012	6e-04	0.0058	0.0078	0.0149	0.0052	0.0177	0.0043	0.0012
1	rs79118997	186713467	0.98	0.0284210112117031	0.83	0.405269641990714	0.0187216483343476	0.173956696920553	0.0016	0.002	0.0159	0.1666	0.0024	0.1712	0.2072	0.0052	0.0011	0.0071	0.0036	0.0119	0.0012	0.0045	0.0144	0.1338	0.1869	0.0014	7e-04	0.006	0.0078	0.015	0.0054	0.0175	0.0045	0.0013
1	rs4140564	186725003	0.98	0.0284210112117031	0.84	0.364737902801441	0.0206227574056931	0.176654286745598	0.0016	0.002	0.016	0.1665	0.0024	0.171	0.207	0.0052	0.0011	0.0071	0.0036	0.0119	0.0012	0.0045	0.0144	0.1337	0.187	0.0015	7e-04	0.0061	0.0078	0.0151	0.0055	0.0174	0.0046	0.0014
1	rs56160832	186732170	0.98	0.0284210112117031	0.84	0.364737902801441	0.0224903089646363	0.184629097908098	0.0016	0.002	0.016	0.1665	0.0024	0.1708	0.2069	0.0052	0.0011	0.0071	0.0038	0.0119	0.0012	0.0045	0.0144	0.1337	0.1869	0.0015	7e-04	0.0061	0.0078	0.0151	0.0055	0.0174	0.0046	0.0014
1	rs74991967	186732916	0.98	0.0284210112117031	0.84	0.364737902801441	0.0223309745581804	0.184425714497837	0.0016	0.002	0.016	0.1665	0.0024	0.1708	0.207	0.0052	0.0011	0.0071	0.0038	0.0119	0.0012	0.0045	0.0144	0.1336	0.1869	0.0015	7e-04	0.0061	0.0078	0.0151	0.0055	0.0174	0.0046	0.0014
1	rs12734919	186734612	0.98	0.0284210112117031	0.84	0.364737902801441	0.0219777576127306	0.183816025136893	0.0016	0.002	0.016	0.1664	0.0024	0.1707	0.2072	0.0052	0.0011	0.0071	0.0038	0.0119	0.0012	0.0045	0.0144	0.1336	0.1869	0.0015	7e-04	0.0061	0.0078	0.0151	0.0055	0.0174	0.0046	0.0014
1	rs1158043	186739431	0.98	0.0284210112117031	0.84	0.364737902801441	0.0200375009153475	0.157597423766489	0.0016	0.002	0.016	0.1663	0.0025	0.1708	0.2071	0.0052	0.0011	0.0073	0.0038	0.0119	0.0012	0.0045	0.0144	0.1335	0.1867	0.0015	7e-04	0.0061	0.0078	0.0151	0.0055	0.0173	0.0046	0.0014
1	rs111307785	186762329	0.98	0.0284210112117031	0.84	0.364737902801441	0.0182650251305914	0.146200197156492	0.0016	0.0021	0.0161	0.1661	0.0025	0.1709	0.2067	0.0053	0.0011	0.0073	0.0038	0.0119	0.0012	0.0046	0.0145	0.1332	0.1862	0.0015	7e-04	0.0062	0.0079	0.0153	0.0055	0.0174	0.0047	0.0014
1	rs77019795	186770336	0.98	0.0284210112117031	0.85	0.32706018639722	0.0178245236344786	0.1406180004191	0.0017	0.0021	0.0161	0.1661	0.0025	0.1709	0.2064	0.0053	0.0012	0.0073	0.0038	0.0119	0.0012	0.0047	0.0144	0.1331	0.1859	0.0016	8e-04	0.0063	0.008	0.0153	0.0055	0.0175	0.0047	0.0015
1	rs12096032	186783125	0.98	0.0284210112117031	0.85	0.32706018639722	0.0165646704287889	0.129514703686575	0.0017	0.0021	0.0162	0.1659	0.0026	0.1711	0.2061	0.0054	0.0012	0.0073	0.0039	0.0119	0.0013	0.0049	0.0145	0.1327	0.1854	0.0016	8e-04	0.0064	0.0081	0.0154	0.0055	0.0175	0.0048	0.0016
1	rs17525019	186784140	0.98	0.0284210112117031	0.85	0.32706018639722	0.0164446304210891	0.128887886765328	0.0017	0.0021	0.0162	0.1659	0.0026	0.1711	0.206	0.0054	0.0012	0.0073	0.0039	0.0119	0.0012	0.0049	0.0145	0.1327	0.1853	0.0016	8e-04	0.0064	0.0081	0.0154	0.0055	0.0176	0.0048	0.0016
1	rs12022867	186786065	0.98	0.0284210112117031	0.85	0.32706018639722	0.0164296705035535	0.128083639446041	0.0018	0.0021	0.0162	0.1658	0.0026	0.1711	0.206	0.0054	0.0012	0.0073	0.0039	0.0119	0.0013	0.0049	0.0145	0.1326	0.1853	0.0016	9e-04	0.0064	0.0082	0.0155	0.0055	0.0176	0.0048	0.0016
1	rs17525169	186792971	0.98	0.0284210112117031	0.85	0.32706018639722	0.016852344071992	0.126303135951984	0.0018	0.0022	0.0163	0.1659	0.0027	0.171	0.2057	0.0054	0.0012	0.0074	0.0039	0.0119	0.0013	0.0049	0.0145	0.1324	0.1849	0.0017	9e-04	0.0065	0.0082	0.0155	0.0055	0.0179	0.0049	0.0016
1	rs113894352	186802142	0.99	0.0227998706611418	0.85	0.32706018639722	0.0158831565675284	0.128530212661988	0.0019	0.0023	0.0163	0.1665	0.0029	0.1698	0.2057	0.0056	0.0012	0.0075	0.004	0.0117	0.0015	0.0052	0.0143	0.1319	0.1836	0.0018	9e-04	0.0065	0.0083	0.0155	0.0058	0.0179	0.0052	0.0017
1	rs60292300	186806053	0.99	0.0227998706611418	0.84	0.364737902801441	0.0169515953163632	0.122857982015617	0.002	0.0023	0.0162	0.1666	0.003	0.1694	0.2057	0.0057	0.0012	0.0076	0.0041	0.0117	0.0015	0.0056	0.0142	0.1318	0.183	0.0019	0.001	0.0065	0.0083	0.0155	0.0058	0.0179	0.0053	0.0017
1	rs3820185	186808343	0.99	0.0227998706611418	0.84	0.364737902801441	0.0172519220374727	0.125859462120879	0.002	0.0023	0.0162	0.1666	0.003	0.1691	0.2054	0.0058	0.0012	0.0076	0.0041	0.0116	0.0016	0.0056	0.0142	0.1319	0.183	0.0019	0.001	0.0066	0.0083	0.0154	0.0059	0.018	0.0054	0.0017
1	rs115048084	186810854	1	0.0181319503600048	0.85	0.32706018639722	0.023289637838392	0.105846842146596	0.0023	0.0027	0.0165	0.1664	0.0039	0.1648	0.2041	0.0067	0.0017	0.0077	0.0045	0.0114	0.0016	0.0062	0.0151	0.1294	0.1803	0.0023	0.0012	0.007	0.0101	0.0159	0.0071	0.0183	0.0061	0.0019
1	rs76172461	186816702	0.99	0.0227998706611418	0.85	0.32706018639722	0.0365408194054651	0.030523966350704	0.0027	0.003	0.0168	0.166	0.0048	0.1605	0.2027	0.0076	0.0021	0.0078	0.005	0.0112	0.0017	0.0068	0.0163	0.1269	0.1776	0.0026	0.0014	0.0075	0.0119	0.0165	0.0084	0.0186	0.007	0.0021
1	rs4651331	186817041	0.99	0.0227998706611418	0.85	0.32706018639722	0.036501106724108	0.0297481177898739	0.0027	0.003	0.0168	0.166	0.0048	0.1605	0.2027	0.0076	0.0021	0.0078	0.005	0.0112	0.0017	0.0068	0.0163	0.1269	0.1776	0.0026	0.0014	0.0075	0.0119	0.0165	0.0084	0.0186	0.007	0.0021
1	rs114824803	186818328	0.99	0.0227998706611418	0.85	0.32706018639722	0.0375164146634904	0.0298928809364368	0.0027	0.003	0.0168	0.166	0.0048	0.1605	0.2027	0.0076	0.0022	0.0078	0.005	0.0112	0.0017	0.0068	0.0163	0.1269	0.1775	0.0026	0.0014	0.0075	0.0119	0.0165	0.0084	0.0185	0.007	0.0021
1	rs6682761	186822150	0.99	0.0227998706611418	0.85	0.32706018639722	0.0407648101529299	0.0290292214773337	0.0027	0.0031	0.0168	0.1661	0.0048	0.1604	0.2026	0.0076	0.0022	0.0078	0.005	0.0112	0.0017	0.0068	0.0163	0.1269	0.1773	0.0026	0.0014	0.0075	0.0119	0.0166	0.0083	0.0185	0.0071	0.0021
1	rs10911933	186830564	1	0.0181319503600048	0.85	0.32706018639722	0.0394515021946291	0.0322033852047225	0.0027	0.0031	0.0166	0.1663	0.0049	0.1599	0.2028	0.0077	0.0022	0.0077	0.0049	0.0112	0.0017	0.0068	0.0162	0.1268	0.1775	0.0027	0.0015	0.0076	0.0121	0.0164	0.0083	0.0183	0.0072	0.0022
1	rs77079247	186832086	1	0.0181319503600048	0.85	0.32706018639722	0.039647315360659	0.0354245302153153	0.0027	0.0032	0.0166	0.166	0.0049	0.16	0.2028	0.0077	0.0022	0.0078	0.0049	0.0112	0.0017	0.0068	0.0162	0.1269	0.1775	0.0027	0.0015	0.0076	0.0122	0.0164	0.0083	0.0183	0.0072	0.0022
1	rs10911937	186835137	1	0.0181319503600048	0.85	0.32706018639722	0.0401680400956331	0.0343351618345971	0.0027	0.0033	0.0166	0.1654	0.0049	0.1601	0.2028	0.0077	0.0022	0.0079	0.0049	0.0112	0.0018	0.0067	0.0162	0.127	0.1775	0.0027	0.0015	0.0076	0.0122	0.0164	0.0083	0.0183	0.0072	0.0022
1	rs2223307	186844926	0.99	0.0227998706611418	0.85	0.32706018639722	0.12216738159947	0.0233616195959469	0.0032	0.0035	0.0161	0.1636	0.0056	0.1535	0.2	0.0089	0.0025	0.0076	0.0059	0.0116	0.0027	0.0078	0.0172	0.1229	0.1799	0.0036	0.0019	0.0077	0.0136	0.0177	0.0089	0.0184	0.008	0.0028
1	rs17591814	186846598	0.99	0.0227998706611418	0.85	0.32706018639722	0.114004202153156	0.0236203135640135	0.0032	0.0035	0.0161	0.1633	0.0056	0.1534	0.2001	0.009	0.0025	0.0076	0.0059	0.0116	0.0028	0.0078	0.0172	0.1228	0.18	0.0037	0.0019	0.0077	0.0136	0.0178	0.0089	0.0185	0.0079	0.0028
1	rs12746200	186849186	0.98	0.0284210112117031	0.85	0.32706018639722	0.104588700607576	0.0248455005506537	0.0032	0.0035	0.0162	0.1632	0.0056	0.1533	0.2005	0.0091	0.0025	0.0075	0.0059	0.0116	0.0029	0.0078	0.0169	0.1228	0.1799	0.0037	0.0019	0.0077	0.0136	0.0178	0.0089	0.0185	0.0077	0.0028
1	rs12720519	186849416	0.98	0.0284210112117031	0.85	0.32706018639722	0.103795929217742	0.0247128204185027	0.0032	0.0035	0.0162	0.1632	0.0056	0.1533	0.2006	0.0091	0.0025	0.0075	0.0059	0.0116	0.0029	0.0078	0.0169	0.1228	0.1799	0.0037	0.0019	0.0077	0.0136	0.0178	0.0089	0.0185	0.0077	0.0028
1	rs1980445	186851036	0.98	0.0284210112117031	0.85	0.32706018639722	0.103243221488882	0.0283656717039014	0.0032	0.0035	0.0162	0.1631	0.0056	0.1532	0.2006	0.0092	0.0025	0.0075	0.0058	0.0116	0.0029	0.0078	0.0169	0.1227	0.1798	0.0037	0.0019	0.0077	0.0136	0.0178	0.0089	0.0185	0.0077	0.0028
1	rs10911945	186852597	0.98	0.0284210112117031	0.85	0.32706018639722	0.103164413225656	0.0364235263634658	0.0032	0.0035	0.0162	0.1631	0.0056	0.1532	0.2006	0.0092	0.0025	0.0075	0.0058	0.0117	0.0029	0.0078	0.0169	0.1227	0.1797	0.0037	0.0019	0.0077	0.0136	0.0178	0.0089	0.0185	0.0077	0.0028
1	rs6699070	186858497	0.98	0.0284210112117031	0.84	0.364737902801441	0.103848663897656	0.042113585892031	0.0034	0.0035	0.0165	0.1636	0.0059	0.1519	0.1997	0.0093	0.0026	0.0073	0.0058	0.0124	0.0032	0.0078	0.0172	0.1215	0.1795	0.0038	0.002	0.0076	0.0138	0.0177	0.0089	0.019	0.0078	0.0029
1	rs12720541	186870072	0.95	0.0523777185899542	0.84	0.364737902801441	0.110435091599307	0.103943731717175	0.0039	0.0039	0.018	0.1577	0.0071	0.1514	0.1981	0.0095	0.0029	0.0072	0.0066	0.0146	0.0039	0.0078	0.0185	0.119	0.1771	0.005	0.0024	0.007	0.014	0.0177	0.0089	0.0209	0.0083	0.0031
1	rs60979573	186872282	0.95	0.0523777185899542	0.84	0.364737902801441	0.109724202390748	0.104191205313512	0.0039	0.0039	0.018	0.1577	0.0071	0.1515	0.198	0.0095	0.0029	0.0072	0.0066	0.0146	0.0039	0.0078	0.0185	0.119	0.177	0.005	0.0024	0.007	0.014	0.0177	0.0089	0.0209	0.0083	0.0031
1	rs72709867	186893001	0.95	0.0523777185899542	0.84	0.364737902801441	0.0881750105051441	0.11011410358038	0.004	0.0039	0.0179	0.1575	0.0071	0.1522	0.1977	0.0097	0.003	0.0073	0.0066	0.0148	0.004	0.0079	0.0186	0.1189	0.1763	0.005	0.0025	0.007	0.0142	0.0177	0.0085	0.0209	0.0084	0.0032
1	Affx-6189584	186896603	0.95	0.0523777185899542	0.84	0.364737902801441	0.086613489890328	0.110367133129176	0.004	0.0039	0.0179	0.1574	0.0071	0.1523	0.1976	0.0097	0.003	0.0073	0.0066	0.0148	0.004	0.0079	0.0186	0.1189	0.1762	0.005	0.0025	0.0071	0.0142	0.0178	0.0085	0.0209	0.0084	0.0032
1	rs6704304	186912695	0.95	0.0523777185899542	0.84	0.364737902801441	0.0850929350804719	0.111974809232771	0.004	0.0039	0.018	0.1572	0.0071	0.1527	0.1972	0.0097	0.003	0.0073	0.0067	0.0148	0.004	0.0079	0.0187	0.1187	0.1763	0.005	0.0025	0.007	0.0142	0.0178	0.0085	0.0209	0.0084	0.0032
1	rs55819273	186913192	0.95	0.0523777185899542	0.84	0.364737902801441	0.0846053415859562	0.112229464650784	0.004	0.0039	0.018	0.1572	0.0071	0.1527	0.1972	0.0097	0.003	0.0073	0.0067	0.0148	0.004	0.0079	0.0187	0.1187	0.1763	0.005	0.0025	0.007	0.0142	0.0178	0.0085	0.0209	0.0084	0.0032
1	rs7526761	186914102	0.95	0.0523777185899542	0.84	0.364737902801441	0.0844895111967376	0.112059669825211	0.004	0.0039	0.018	0.1572	0.0071	0.1527	0.1972	0.0097	0.003	0.0073	0.0067	0.0148	0.004	0.0079	0.0187	0.1187	0.1763	0.005	0.0025	0.007	0.0142	0.0177	0.0085	0.0209	0.0084	0.0032
1	rs10911966	186915664	0.95	0.0523777185899542	0.84	0.364737902801441	0.0841426272791583	0.113335520158137	0.004	0.0039	0.018	0.1572	0.0071	0.1526	0.1972	0.0097	0.003	0.0073	0.0067	0.0148	0.004	0.0079	0.0187	0.1187	0.1763	0.005	0.0025	0.007	0.0142	0.0177	0.0085	0.0209	0.0084	0.0032
1	rs6678801	186924801	0.95	0.0523777185899542	0.84	0.364737902801441	0.0746687979547041	0.114018222871647	0.004	0.0035	0.018	0.1572	0.0072	0.1528	0.1971	0.0098	0.003	0.0073	0.0067	0.0145	0.004	0.008	0.0188	0.1189	0.1765	0.005	0.0025	0.007	0.0142	0.0178	0.0085	0.0207	0.0083	0.0033
1	rs75779487	186929619	0.95	0.0523777185899542	0.84	0.364737902801441	0.069547003984367	0.111296809245489	0.004	0.0036	0.018	0.1572	0.0072	0.1527	0.1971	0.0098	0.003	0.0073	0.0068	0.0145	0.004	0.008	0.0188	0.1189	0.1764	0.0049	0.0025	0.0071	0.0142	0.0178	0.0085	0.0207	0.0083	0.0033
1	rs76405099	186931504	0.95	0.0523777185899542	0.84	0.364737902801441	0.0691393049837623	0.121454929311561	0.004	0.0036	0.018	0.1571	0.0072	0.1527	0.1971	0.0098	0.003	0.0073	0.0068	0.0145	0.004	0.008	0.0188	0.1189	0.1764	0.0049	0.0025	0.0071	0.0142	0.0178	0.0085	0.0207	0.0083	0.0033
1	rs78584582	186933265	0.95	0.0523777185899542	0.84	0.364737902801441	0.0626555178538244	0.122155699549981	0.0039	0.0036	0.0181	0.1571	0.0072	0.1529	0.197	0.0098	0.0029	0.0073	0.0068	0.0145	0.004	0.008	0.0187	0.1188	0.1764	0.0048	0.0025	0.0071	0.0142	0.0178	0.0085	0.0208	0.0083	0.0033
1	rs4650714	186942813	0.95	0.0523777185899542	0.85	0.32706018639722	0.0429902018038629	0.120755675245062	0.004	0.0037	0.0183	0.1564	0.0074	0.1525	0.1968	0.01	0.0029	0.0075	0.0072	0.0145	0.004	0.0083	0.0187	0.1187	0.1761	0.0047	0.0025	0.0072	0.0143	0.0176	0.0086	0.021	0.0082	0.0034
1	rs2891263	186946641	0.95	0.0523777185899542	0.85	0.32706018639722	0.0404656690959729	0.116592212938476	0.004	0.0037	0.0183	0.1564	0.0074	0.1525	0.1968	0.01	0.0029	0.0075	0.0072	0.0146	0.004	0.0083	0.0186	0.1186	0.1761	0.0047	0.0025	0.0073	0.0143	0.0176	0.0087	0.021	0.0082	0.0034
1	rs28395831	186946869	0.95	0.0523777185899542	0.85	0.32706018639722	0.0406364214881888	0.118493618503065	0.004	0.0037	0.0183	0.1564	0.0074	0.1525	0.1968	0.01	0.0029	0.0075	0.0072	0.0146	0.004	0.0083	0.0186	0.1186	0.1761	0.0047	0.0025	0.0073	0.0143	0.0176	0.0087	0.021	0.0082	0.0034
1	rs2307198	186946912	0.95	0.0523777185899542	0.85	0.32706018639722	0.0406649282638807	0.117800852466429	0.004	0.0037	0.0183	0.1564	0.0074	0.1525	0.1968	0.01	0.0029	0.0075	0.0072	0.0146	0.004	0.0083	0.0186	0.1186	0.1761	0.0047	0.0025	0.0073	0.0143	0.0176	0.0087	0.021	0.0082	0.0034
1	rs12720699	186949829	0.94	0.0632155594214646	0.85	0.32706018639722	0.0419619895660409	0.115302490246665	0.004	0.0037	0.0183	0.1567	0.0074	0.1524	0.1965	0.01	0.0029	0.0075	0.0072	0.0146	0.0041	0.0083	0.0186	0.1186	0.1761	0.0047	0.0025	0.0073	0.0143	0.0176	0.0087	0.021	0.0082	0.0034
1	rs16826197	186952510	0.95	0.0523777185899542	0.85	0.32706018639722	0.0431236379814604	0.117714364705915	0.004	0.0037	0.0183	0.1567	0.0074	0.1524	0.1965	0.01	0.0029	0.0075	0.0072	0.0145	0.0041	0.0083	0.0186	0.1185	0.176	0.0047	0.0025	0.0073	0.0142	0.0176	0.0087	0.021	0.0082	0.0035
1	rs16826212	186954854	0.95	0.0523777185899542	0.85	0.32706018639722	0.0465833361539531	0.130052872449655	0.004	0.0037	0.0183	0.1566	0.0075	0.1522	0.1965	0.01	0.0029	0.0075	0.0072	0.0145	0.0042	0.0083	0.0186	0.1183	0.176	0.0048	0.0025	0.0073	0.0142	0.0176	0.0087	0.021	0.0082	0.0036
1	rs12720704	186957017	0.95	0.0523777185899542	0.85	0.32706018639722	0.0507055538505582	0.143957862252959	0.004	0.0037	0.0183	0.1566	0.0075	0.1522	0.1966	0.01	0.0029	0.0074	0.0072	0.0145	0.0042	0.0083	0.0186	0.1183	0.176	0.0048	0.0025	0.0073	0.0142	0.0175	0.0087	0.021	0.0082	0.0036
1	rs6663060	186968263	0.94	0.0632155594214646	0.85	0.32706018639722	0.0703053720193673	0.122857982015617	0.0042	0.0036	0.0181	0.1555	0.008	0.1513	0.1981	0.0103	0.0029	0.0071	0.0073	0.0137	0.0041	0.0087	0.0182	0.118	0.1777	0.0046	0.0025	0.0075	0.0144	0.0174	0.0084	0.0209	0.0079	0.0038
1	rs12139055	186968711	0.94	0.0632155594214646	0.85	0.32706018639722	0.089971020727302	0.108516761928989	0.0044	0.0036	0.0178	0.1547	0.0083	0.1507	0.1992	0.0106	0.003	0.0068	0.0074	0.013	0.004	0.0089	0.0178	0.1178	0.179	0.0045	0.0026	0.0078	0.0146	0.0173	0.0082	0.0207	0.0078	0.0039
1	rs6703327	186968927	0.94	0.0632155594214646	0.85	0.32706018639722	0.129949821427624	0.0958265468292413	0.0045	0.0035	0.0174	0.1542	0.0084	0.1508	0.1993	0.0107	0.0029	0.0067	0.0074	0.0125	0.0039	0.0091	0.0177	0.1175	0.1801	0.0045	0.0025	0.008	0.0148	0.0172	0.0083	0.0206	0.0076	0.0039
1	rs16826254	186968984	0.94	0.0632155594214646	0.85	0.32706018639722	0.134846216053993	0.092731380121171	0.0045	0.0035	0.0173	0.1541	0.0084	0.1509	0.1993	0.0108	0.0029	0.0067	0.0074	0.0125	0.0039	0.0091	0.0176	0.1175	0.1804	0.0045	0.0025	0.0081	0.0149	0.0172	0.0083	0.0206	0.0076	0.0039
1	rs75860486	186969740	0.93	0.0757334056000413	0.87	0.259919603286658	0.254021047082627	0.0710889082410334	0.0046	0.0033	0.0164	0.1536	0.0086	0.1513	0.1989	0.011	0.0027	0.0062	0.0076	0.0121	0.0039	0.0096	0.0167	0.1166	0.1826	0.0046	0.0025	0.0085	0.0157	0.017	0.0087	0.0205	0.0072	0.0038
1	rs6671720	186973775	0.9	0.124917206299546	0.87	0.259919603286658	0.512854123069391	0.0572679468469331	0.0048	0.0031	0.0154	0.1531	0.0089	0.1519	0.1983	0.0113	0.0026	0.0059	0.008	0.0117	0.0038	0.0103	0.0156	0.1153	0.1851	0.0048	0.0024	0.009	0.0166	0.0166	0.0092	0.0204	0.0068	0.0038
1	rs66875411	186974444	0.9	0.124917206299546	0.86	0.29215087580064	0.517780258493964	0.0570096677885933	0.0048	0.0031	0.0153	0.1531	0.0089	0.152	0.1983	0.0113	0.0026	0.0059	0.008	0.0117	0.0038	0.0103	0.0156	0.1153	0.1851	0.0048	0.0024	0.009	0.0167	0.0166	0.0092	0.0204	0.0068	0.0038
1	rs6667407	186977818	0.9	0.124917206299546	0.86	0.29215087580064	0.535621692821518	0.0639534622082735	0.0048	0.0031	0.0153	0.1531	0.0089	0.1521	0.1981	0.0113	0.0026	0.0058	0.008	0.0117	0.0039	0.0104	0.0155	0.1154	0.1852	0.0048	0.0024	0.0091	0.0167	0.0166	0.0092	0.0204	0.0068	0.0038
1	rs10911984	186981353	0.9	0.124917206299546	0.86	0.29215087580064	0.558059543846393	0.0760429869509714	0.0048	0.0031	0.0153	0.1532	0.0089	0.1522	0.1981	0.0114	0.0026	0.0058	0.008	0.0116	0.0039	0.0104	0.0155	0.1154	0.1853	0.0048	0.0024	0.0091	0.0167	0.0165	0.0093	0.0204	0.0067	0.0037
1	rs72716011	186982863	0.9	0.124917206299546	0.86	0.29215087580064	0.55639981822929	0.0727964518298534	0.0048	0.0031	0.0153	0.1532	0.0089	0.1522	0.1981	0.0114	0.0026	0.0058	0.008	0.0116	0.0039	0.0104	0.0155	0.1154	0.1853	0.0048	0.0024	0.0091	0.0167	0.0165	0.0093	0.0204	0.0067	0.0037
1	rs76758906	186990916	0.9	0.124917206299546	0.86	0.29215087580064	0.570749137786607	0.0754615745563616	0.0048	0.0031	0.0153	0.1533	0.0089	0.1522	0.1981	0.0114	0.0026	0.0058	0.008	0.0117	0.0039	0.0104	0.0153	0.1154	0.1853	0.0048	0.0024	0.0092	0.0167	0.0165	0.0093	0.0204	0.0067	0.0037
1	rs12566615	187007181	0.9	0.124917206299546	0.86	0.29215087580064	0.606364068972864	0.0749543415105019	0.0048	0.0032	0.0153	0.1533	0.0089	0.1522	0.198	0.0114	0.0025	0.0057	0.0079	0.0117	0.0039	0.0105	0.0151	0.1154	0.1854	0.0048	0.0025	0.0092	0.0168	0.0165	0.0093	0.0204	0.0067	0.0037
1	rs116738445	187011512	0.9	0.124917206299546	0.86	0.29215087580064	0.59748673467706	0.0759702103704324	0.0048	0.0032	0.0153	0.1534	0.0089	0.1521	0.1981	0.0114	0.0025	0.0057	0.008	0.0117	0.0038	0.0106	0.015	0.1153	0.1855	0.0048	0.0025	0.0093	0.0168	0.0164	0.0094	0.0202	0.0067	0.0037
1	rs10798080	187017662	0.9	0.124917206299546	0.85	0.32706018639722	0.613564904726367	0.0794955290774959	0.0049	0.0032	0.0152	0.1533	0.0089	0.1518	0.198	0.0115	0.0026	0.0057	0.008	0.0118	0.0038	0.0107	0.0149	0.1152	0.1855	0.0048	0.0025	0.0094	0.0169	0.0164	0.0095	0.0201	0.0066	0.0037
1	rs34087970	187022193	0.9	0.124917206299546	0.85	0.32706018639722	0.621153845124941	0.0868930442417432	0.0049	0.0032	0.0149	0.1532	0.0089	0.152	0.1979	0.0116	0.0026	0.0057	0.008	0.0117	0.0038	0.0108	0.0146	0.1147	0.1859	0.0048	0.0025	0.0097	0.017	0.0164	0.0097	0.0199	0.0068	0.0036
1	rs80065241	187027564	0.9	0.124917206299546	0.85	0.32706018639722	0.607607566791926	0.0895210201122447	0.0049	0.0032	0.0147	0.1529	0.0089	0.1521	0.1982	0.0115	0.0026	0.0057	0.0079	0.0115	0.004	0.0108	0.0144	0.1143	0.1864	0.0048	0.0024	0.0099	0.0174	0.0164	0.0097	0.0198	0.0068	0.0036
1	rs12035489	187033016	0.9	0.124917206299546	0.86	0.29215087580064	0.643679594876821	0.107095176384412	0.005	0.0031	0.0143	0.1524	0.009	0.1522	0.1988	0.0115	0.0027	0.0057	0.0079	0.0112	0.0043	0.0108	0.0141	0.1136	0.1872	0.0047	0.0023	0.0104	0.0179	0.0163	0.0096	0.0195	0.0069	0.0036
1	rs1297672	187034651	0.9	0.124917206299546	0.86	0.29215087580064	0.620595403540775	0.0960662935999257	0.005	0.0031	0.0143	0.1524	0.009	0.1521	0.199	0.0115	0.0027	0.0057	0.0079	0.0112	0.0044	0.0108	0.014	0.1137	0.1874	0.0046	0.0023	0.0105	0.0182	0.016	0.0097	0.0195	0.0069	0.0035
1	rs117517116	187048474	0.9	0.124917206299546	0.86	0.29215087580064	0.710159079586854	0.0944724422579487	0.0048	0.0029	0.014	0.1526	0.009	0.1517	0.199	0.0115	0.0025	0.0058	0.0079	0.0113	0.0044	0.011	0.0139	0.1134	0.1878	0.0046	0.0023	0.0106	0.0186	0.0159	0.0097	0.0196	0.007	0.0035
1	rs12401340	187049294	0.9	0.124917206299546	0.86	0.29215087580064	0.719830231641929	0.101563281012399	0.0047	0.0029	0.014	0.1526	0.009	0.1517	0.199	0.0115	0.0025	0.0058	0.0079	0.0113	0.0044	0.011	0.0139	0.1133	0.1878	0.0046	0.0023	0.0106	0.0186	0.0159	0.0097	0.0196	0.007	0.0035
1	rs72716052	187050762	0.9	0.124917206299546	0.86	0.29215087580064	0.710084911258267	0.0862792547225027	0.0047	0.0029	0.014	0.1526	0.009	0.1518	0.1991	0.0115	0.0024	0.0057	0.0079	0.0113	0.0044	0.011	0.0139	0.1133	0.1878	0.0046	0.0023	0.0106	0.0186	0.0159	0.0097	0.0196	0.007	0.0035
1	rs10911997	187057636	0.89	0.145699762692903	0.86	0.29215087580064	0.612315807741397	0.0279897283905579	0.0036	0.0022	0.0131	0.1564	0.0078	0.1584	0.2014	0.0111	0.0022	0.0048	0.0064	0.0108	0.0036	0.011	0.0134	0.1126	0.1902	0.0032	0.002	0.0101	0.02	0.0137	0.0092	0.0188	0.0061	0.003
1	rs71635407	187058417	0.89	0.145699762692903	0.86	0.29215087580064	0.618851758034571	0.031754780831074	0.0036	0.0022	0.0131	0.1565	0.0078	0.1585	0.2015	0.0111	0.0022	0.0048	0.0064	0.0108	0.0036	0.011	0.0134	0.1126	0.1902	0.0032	0.002	0.0101	0.0201	0.0136	0.0092	0.0188	0.0061	0.003
1	rs77268129	187061437	0.89	0.145699762692903	0.86	0.29215087580064	0.616205727987846	0.0296999361896832	0.0035	0.0021	0.013	0.1565	0.0078	0.1587	0.2016	0.0111	0.0022	0.0048	0.0063	0.0108	0.0035	0.011	0.0134	0.1126	0.1903	0.0032	0.002	0.0101	0.0201	0.0136	0.0092	0.0188	0.0061	0.003
1	rs12564196	187063269	0.89	0.145699762692903	0.86	0.29215087580064	0.631034104045882	0.037328074890177	0.0035	0.0021	0.013	0.1566	0.0078	0.1588	0.2017	0.0111	0.0022	0.0048	0.0063	0.0108	0.0035	0.011	0.0135	0.1125	0.1904	0.0032	0.002	0.0101	0.0201	0.0135	0.0092	0.0187	0.0061	0.003
1	rs12097703	187064038	0.89	0.145699762692903	0.86	0.29215087580064	0.599820630202592	0.038242683594239	0.0035	0.0021	0.013	0.1568	0.0078	0.1588	0.2017	0.0111	0.0022	0.0048	0.0063	0.0108	0.0035	0.011	0.0134	0.1126	0.1904	0.0031	0.002	0.0101	0.0201	0.0135	0.0092	0.0184	0.0061	0.003
1	rs118654	187070355	0.89	0.145699762692903	0.86	0.29215087580064	0.586288300829465	0.0334647283977128	0.0034	0.0021	0.0131	0.1569	0.0077	0.1591	0.2016	0.011	0.0022	0.0048	0.0062	0.0109	0.0035	0.0109	0.0135	0.1124	0.1907	0.0031	0.0019	0.0101	0.0202	0.0136	0.0092	0.0183	0.006	0.0029
1	rs115929215	187077229	0.88	0.168925028033099	0.86	0.29215087580064	0.586832286512246	0.0345414593067033	0.0034	0.0021	0.0131	0.1567	0.0074	0.1605	0.2011	0.011	0.0022	0.005	0.0056	0.0103	0.0035	0.0108	0.0136	0.1121	0.1915	0.0032	0.0019	0.0103	0.0204	0.0137	0.009	0.0184	0.0059	0.0028
1	rs72641704	187081095	0.88	0.168925028033099	0.86	0.29215087580064	0.589623887220177	0.0477511778391918	0.0034	0.002	0.0131	0.1566	0.0073	0.161	0.201	0.0111	0.0022	0.005	0.0055	0.0102	0.0035	0.0108	0.0137	0.112	0.1917	0.0032	0.0019	0.0103	0.0204	0.0138	0.0089	0.0184	0.0059	0.0028
1	rs10912007	187087112	0.88	0.168925028033099	0.86	0.29215087580064	0.713351572893179	0.0518262345463307	0.0033	0.002	0.0131	0.1569	0.007	0.1619	0.2002	0.0111	0.0022	0.0051	0.0053	0.0097	0.0036	0.011	0.0142	0.111	0.1924	0.0032	0.0018	0.0104	0.0207	0.0137	0.0089	0.0184	0.0059	0.0027
1	rs77709072	187090097	0.88	0.168925028033099	0.85	0.32706018639722	0.713351572893179	0.052446903819743	0.0033	0.002	0.0131	0.1569	0.007	0.1619	0.2002	0.0111	0.0022	0.0051	0.0053	0.0097	0.0036	0.011	0.0142	0.111	0.1924	0.0032	0.0018	0.0104	0.0207	0.0137	0.0089	0.0184	0.0059	0.0027
1	rs17589186	187106306	0.88	0.168925028033099	0.85	0.32706018639722	0.731737494290471	0.0482300619421839	0.0033	0.002	0.0131	0.1569	0.007	0.162	0.2002	0.011	0.0022	0.0051	0.0053	0.0097	0.0036	0.011	0.0141	0.111	0.1924	0.0032	0.0018	0.0104	0.0207	0.0137	0.0089	0.0184	0.0059	0.0027
1	rs10798093	187113562	0.88	0.168925028033099	0.85	0.32706018639722	0.749493853533256	0.05559810062116	0.0033	0.002	0.013	0.157	0.0071	0.1621	0.2	0.011	0.0022	0.0051	0.0054	0.0097	0.0036	0.011	0.0141	0.111	0.1925	0.0032	0.0018	0.0104	0.0207	0.0137	0.0089	0.0184	0.006	0.0027
1	rs12027101	187132145	0.88	0.168925028033099	0.85	0.32706018639722	0.836575761205455	0.0766262266642241	0.0033	0.002	0.0129	0.1573	0.0069	0.1625	0.2004	0.0108	0.0022	0.0051	0.0053	0.0097	0.0036	0.0112	0.0136	0.111	0.1928	0.0031	0.0018	0.0104	0.0207	0.0136	0.0089	0.0181	0.0059	0.0027
1	rs10912023	187136829	0.88	0.168925028033099	0.85	0.32706018639722	0.838488530230465	0.0781658893693271	0.0033	0.002	0.0129	0.1573	0.0069	0.1625	0.2004	0.0108	0.0022	0.0051	0.0053	0.0097	0.0036	0.0112	0.0136	0.111	0.1928	0.0031	0.0018	0.0104	0.0207	0.0136	0.0089	0.0181	0.0059	0.0027
1	rs78379855	187149462	0.88	0.168925028033099	0.85	0.32706018639722	0.820076803641151	0.0674471379883101	0.0034	0.002	0.0129	0.1572	0.0069	0.1626	0.2005	0.0108	0.0022	0.0051	0.0052	0.0097	0.0036	0.0112	0.0136	0.111	0.1928	0.0031	0.0018	0.0104	0.0208	0.0136	0.0089	0.0181	0.0059	0.0027
1	rs17524021	187158589	0.88	0.168925028033099	0.85	0.32706018639722	0.820629765473347	0.0636827564770912	0.0034	0.002	0.0129	0.1572	0.0069	0.1627	0.2005	0.0108	0.0022	0.0051	0.0051	0.0097	0.0036	0.0112	0.0136	0.1109	0.1929	0.0031	0.0018	0.0104	0.0208	0.0136	0.0089	0.0181	0.0059	0.0027
1	rs330699	187177598	0.88	0.168925028033099	0.85	0.32706018639722	0.848080317632174	0.0577211380326175	0.0034	0.0019	0.013	0.1568	0.0066	0.1635	0.2009	0.0108	0.0021	0.005	0.0045	0.0097	0.0035	0.0112	0.0137	0.1106	0.1936	0.003	0.0018	0.0106	0.0209	0.0135	0.0089	0.0178	0.0059	0.0025
1	rs114446428	187186444	0.88	0.168925028033099	0.85	0.32706018639722	0.787426281233069	0.0499226334494273	0.0033	0.0019	0.013	0.157	0.0066	0.1641	0.2016	0.0107	0.002	0.0049	0.0045	0.0095	0.0032	0.011	0.0138	0.1104	0.1946	0.0028	0.0017	0.0107	0.021	0.0135	0.0087	0.017	0.0059	0.0024
1	rs72717941	187204401	0.87	0.194736090082605	0.85	0.32706018639722	0.77520529328515	0.0431359396601652	0.0033	0.0018	0.0129	0.1572	0.0065	0.1643	0.2021	0.0107	0.0019	0.0048	0.0044	0.0093	0.003	0.0108	0.014	0.1101	0.1956	0.0027	0.0016	0.0106	0.0211	0.0136	0.0086	0.0168	0.0059	0.0022
1	rs330729	187213483	0.87	0.194736090082605	0.85	0.32706018639722	0.804189015123638	0.0547077667831188	0.0032	0.0018	0.0129	0.1574	0.0064	0.1643	0.2022	0.0107	0.0019	0.0048	0.0044	0.0093	0.0029	0.0108	0.0141	0.1101	0.196	0.0024	0.0016	0.0107	0.0211	0.0136	0.0085	0.0167	0.0058	0.0022
1	rs34167070	187229189	0.87	0.194736090082605	0.85	0.32706018639722	0.814555994214268	0.0637503875308753	0.0031	0.0017	0.0129	0.1576	0.0061	0.1643	0.2013	0.0108	0.0019	0.0048	0.0042	0.0093	0.0026	0.0107	0.0143	0.1099	0.197	0.0023	0.0015	0.0112	0.0215	0.0135	0.0086	0.0168	0.006	0.0019
1	rs330746	187233123	0.87	0.194736090082605	0.86	0.29215087580064	0.979899632234631	0.0790513012236814	0.003	0.0017	0.013	0.1577	0.0059	0.1644	0.2005	0.0108	0.0018	0.0049	0.0041	0.0094	0.0025	0.0109	0.0145	0.1099	0.1975	0.0022	0.0014	0.0115	0.0217	0.0135	0.0087	0.0169	0.0061	0.0017
1	rs71635408	187234258	0.87	0.194736090082605	0.86	0.29215087580064	0.975902564748455	0.0824828111152438	0.003	0.0017	0.013	0.1577	0.0059	0.1644	0.2005	0.0108	0.0018	0.0049	0.0041	0.0094	0.0024	0.0109	0.0145	0.1099	0.1976	0.0022	0.0014	0.0115	0.0217	0.0135	0.0087	0.0169	0.0061	0.0017
1	rs17590592	187236958	0.87	0.194736090082605	0.85	0.32706018639722	0.978368047604674	0.0803870185287636	0.003	0.0017	0.013	0.1577	0.0059	0.1644	0.2005	0.0108	0.0018	0.0049	0.0041	0.0094	0.0024	0.0109	0.0145	0.1099	0.1976	0.0022	0.0014	0.0115	0.0217	0.0135	0.0087	0.0169	0.0061	0.0017
1	rs10494595	187239230	0.87	0.194736090082605	0.85	0.32706018639722	1.00453827104212	0.0881258425092781	0.003	0.0017	0.013	0.1577	0.0059	0.1645	0.2004	0.0108	0.0018	0.0049	0.0041	0.0094	0.0024	0.0109	0.0145	0.1098	0.1977	0.0022	0.0014	0.0115	0.0217	0.0135	0.0087	0.0169	0.0061	0.0017
1	rs75066068	187243169	0.87	0.194736090082605	0.85	0.32706018639722	0.999212993328956	0.0940756232891506	0.003	0.0017	0.013	0.1576	0.006	0.1645	0.2004	0.0108	0.0018	0.0048	0.0041	0.0093	0.0024	0.0109	0.0145	0.1097	0.1978	0.0022	0.0014	0.0116	0.0217	0.0135	0.0087	0.0169	0.0061	0.0017
1	rs75028243	187253716	0.87	0.194736090082605	0.85	0.32706018639722	0.99595482916134	0.0939170803644566	0.003	0.0017	0.013	0.1575	0.006	0.1646	0.2005	0.0108	0.0018	0.0048	0.0041	0.0093	0.0024	0.0109	0.0145	0.1097	0.1978	0.0022	0.0014	0.0116	0.0217	0.0134	0.0087	0.0169	0.0061	0.0017
1	rs116238916	187254982	0.87	0.194736090082605	0.85	0.32706018639722	1.01686472456138	0.101481579165474	0.003	0.0017	0.013	0.1574	0.006	0.1646	0.2005	0.0108	0.0018	0.0048	0.0041	0.0093	0.0024	0.0109	0.0145	0.1096	0.1979	0.0022	0.0014	0.0117	0.0217	0.0134	0.0087	0.0169	0.0061	0.0017
1	rs2088249	187256485	0.87	0.194736090082605	0.85	0.32706018639722	1.03612174626077	0.103943731717175	0.003	0.0017	0.013	0.1573	0.006	0.1647	0.2006	0.0108	0.0018	0.0048	0.0041	0.0093	0.0023	0.0109	0.0145	0.1095	0.1979	0.0022	0.0014	0.0118	0.0218	0.0133	0.0087	0.0169	0.0061	0.0017
1	rs6693038	187270867	0.87	0.194736090082605	0.85	0.32706018639722	1.12861812233123	0.143957862252959	0.003	0.0018	0.013	0.1567	0.006	0.165	0.2008	0.0109	0.0018	0.0046	0.0042	0.0093	0.0022	0.011	0.0146	0.109	0.1981	0.0023	0.0014	0.0121	0.0219	0.013	0.0087	0.017	0.0061	0.0017
1	rs28564829	187278341	0.87	0.194736090082605	0.86	0.29215087580064	1.13357809297671	0.141542879010678	0.003	0.0018	0.0131	0.1567	0.006	0.1648	0.2009	0.0109	0.0018	0.0046	0.0042	0.0094	0.0022	0.011	0.0146	0.1091	0.1982	0.0023	0.0014	0.0121	0.0219	0.0129	0.0087	0.017	0.0061	0.0017
1	rs12726025	187287322	0.87	0.194736090082605	0.86	0.29215087580064	1.07286380299751	0.137856661746976	0.0029	0.0018	0.0131	0.1566	0.0059	0.1648	0.2013	0.0108	0.0018	0.0046	0.0041	0.0094	0.0022	0.0109	0.0146	0.1091	0.198	0.0023	0.0015	0.0121	0.0218	0.013	0.0086	0.017	0.0061	0.0017
1	rs12043752	187300242	0.87	0.194736090082605	0.86	0.29215087580064	1.10010977129546	0.125504942557122	0.0029	0.0019	0.0129	0.1566	0.0059	0.1652	0.2018	0.0106	0.0018	0.0046	0.0041	0.0092	0.0022	0.0109	0.0147	0.1092	0.1983	0.0023	0.0016	0.0118	0.0217	0.013	0.0086	0.017	0.006	0.0017
1	rs6655948	187319619	0.87	0.194736090082605	0.86	0.29215087580064	1.06079360617644	0.106096057113032	0.0029	0.0019	0.0129	0.1565	0.0058	0.1655	0.2021	0.0104	0.0018	0.0045	0.004	0.0091	0.0022	0.0108	0.0147	0.1092	0.1983	0.0023	0.0016	0.0118	0.0217	0.013	0.0086	0.0168	0.006	0.0017
1	rs72722037	187331364	0.86	0.223270892544248	0.86	0.29215087580064	1.06079360617644	0.101726761465826	0.0027	0.0021	0.0125	0.1559	0.0057	0.1671	0.2038	0.0097	0.0018	0.0045	0.004	0.0088	0.0021	0.0107	0.0146	0.1093	0.198	0.0022	0.0019	0.0117	0.0219	0.0131	0.0084	0.0158	0.0059	0.0017
1	rs1285527	187342526	0.86	0.223270892544248	0.86	0.29215087580064	1.10707556623192	0.107095176384412	0.0026	0.0023	0.0123	0.1556	0.0056	0.168	0.2046	0.0095	0.0018	0.0045	0.0041	0.0086	0.0021	0.0107	0.0147	0.1095	0.1979	0.0022	0.002	0.0116	0.0218	0.0131	0.0082	0.0153	0.0059	0.0017
1	rs12030230	187348378	0.86	0.223270892544248	0.86	0.29215087580064	1.11146045147372	0.114360159248275	0.0026	0.0023	0.0123	0.1556	0.0056	0.168	0.2046	0.0095	0.0018	0.0045	0.0041	0.0086	0.0021	0.0107	0.0147	0.1095	0.1978	0.0022	0.002	0.0116	0.0218	0.0131	0.0082	0.0153	0.0059	0.0017
1	rs10912060	187362820	0.86	0.223270892544248	0.86	0.29215087580064	1.19017231835192	0.126391940559463	0.0027	0.0023	0.0121	0.1555	0.0057	0.1683	0.2051	0.0095	0.0019	0.0044	0.0043	0.0085	0.0022	0.0108	0.0146	0.1096	0.1969	0.0022	0.0021	0.012	0.0218	0.0133	0.0081	0.015	0.0058	0.0017
1	rs11584309	187363117	0.86	0.223270892544248	0.86	0.29215087580064	1.1924732279291	0.12648076842974	0.0027	0.0023	0.0121	0.1555	0.0057	0.1683	0.2052	0.0095	0.0019	0.0044	0.0043	0.0085	0.0022	0.0108	0.0146	0.1096	0.197	0.0022	0.0021	0.012	0.0217	0.0133	0.0081	0.015	0.0058	0.0017
1	rs4651374	187363621	0.86	0.223270892544248	0.86	0.29215087580064	1.21492801288726	0.133480399793742	0.0027	0.0024	0.0121	0.1555	0.0057	0.1682	0.2053	0.0095	0.0019	0.0044	0.0043	0.0085	0.0022	0.0108	0.0146	0.1096	0.1973	0.0022	0.0021	0.0119	0.0215	0.0133	0.0081	0.015	0.0058	0.0017
1	rs7527494	187384691	0.86	0.223270892544248	0.86	0.29215087580064	1.22421581624698	0.131672330810134	0.0027	0.0024	0.0124	0.155	0.0057	0.1682	0.2056	0.0096	0.0021	0.0046	0.0043	0.0083	0.0022	0.0108	0.0148	0.1083	0.1977	0.0023	0.0021	0.012	0.0213	0.0137	0.0082	0.0146	0.0058	0.0017
1	rs78538883	187387678	0.86	0.223270892544248	0.87	0.259919603286658	1.21205436132083	0.13859106180516	0.0027	0.0024	0.0125	0.155	0.0057	0.1682	0.2056	0.0095	0.0022	0.0046	0.0043	0.0083	0.0022	0.0108	0.0148	0.1082	0.1977	0.0023	0.0021	0.012	0.0212	0.0137	0.0082	0.0146	0.0058	0.0017
1	rs12119485	187394955	0.86	0.223270892544248	0.87	0.259919603286658	1.31896326015739	0.172166323934022	0.0026	0.0024	0.0126	0.1549	0.0057	0.1679	0.2055	0.0095	0.0023	0.0046	0.0043	0.0082	0.0022	0.0108	0.015	0.1081	0.198	0.0024	0.0021	0.0121	0.0212	0.0137	0.0081	0.0144	0.0058	0.0017
1	rs77877046	187395901	0.86	0.223270892544248	0.87	0.259919603286658	1.29882763251059	0.138682962107109	0.0026	0.0025	0.0126	0.1551	0.0057	0.1679	0.2055	0.0096	0.0023	0.0046	0.0042	0.0082	0.0021	0.0109	0.0151	0.1081	0.1979	0.0024	0.0021	0.012	0.0213	0.0137	0.0082	0.0141	0.0058	0.0017
1	rs4326584	187398439	0.86	0.223270892544248	0.87	0.259919603286658	1.4231521659112	0.133480399793742	0.0027	0.0025	0.0127	0.1556	0.0057	0.1675	0.2056	0.0097	0.0023	0.0046	0.0041	0.0083	0.0018	0.011	0.0152	0.108	0.1979	0.0025	0.002	0.012	0.0215	0.0137	0.0079	0.014	0.0059	0.0018
1	rs1938515	187402854	0.86	0.223270892544248	0.87	0.259919603286658	1.38903668832475	0.110789343161344	0.0027	0.0025	0.0127	0.1555	0.0057	0.1674	0.2058	0.0097	0.0023	0.0046	0.004	0.0083	0.0018	0.0111	0.0153	0.1079	0.1975	0.0025	0.0021	0.012	0.0215	0.0137	0.0079	0.0141	0.0059	0.0018
1	rs115015024	187405684	0.86	0.223270892544248	0.86	0.29215087580064	1.37676076170482	0.107095176384412	0.0028	0.0025	0.0128	0.1554	0.0058	0.1673	0.2058	0.0098	0.0023	0.0046	0.004	0.0083	0.0017	0.0111	0.0154	0.1079	0.1974	0.0025	0.0021	0.012	0.0216	0.0137	0.0079	0.0141	0.0059	0.0018
1	rs12028749	187413635	0.86	0.223270892544248	0.86	0.29215087580064	1.46811846854146	0.0877398470770927	0.003	0.0025	0.0131	0.1548	0.0059	0.1668	0.2058	0.0099	0.0023	0.0046	0.0039	0.0083	0.0017	0.0113	0.0156	0.1079	0.1969	0.0025	0.0022	0.0121	0.0217	0.0138	0.0079	0.0142	0.0059	0.0019
1	rs61810251	187415099	0.86	0.223270892544248	0.86	0.29215087580064	1.50343543740767	0.0716562263313227	0.0029	0.0026	0.0133	0.1544	0.0059	0.166	0.206	0.0101	0.0023	0.0045	0.004	0.0084	0.0017	0.0114	0.0157	0.1078	0.1966	0.0026	0.0022	0.0123	0.0217	0.0138	0.0078	0.0142	0.006	0.0019
1	rs4651384	187418404	0.85	0.254661707966279	0.86	0.29215087580064	1.56518224907734	0.0589589199772186	0.0029	0.0026	0.0134	0.1541	0.0058	0.1655	0.2062	0.0103	0.0023	0.0045	0.004	0.0085	0.0017	0.0116	0.0159	0.1077	0.1964	0.0026	0.0022	0.0125	0.0217	0.0139	0.0079	0.0142	0.006	0.002
1	rs2254265	187419139	0.85	0.254661707966279	0.86	0.29215087580064	1.56212451534101	0.0590243768754411	0.0029	0.0026	0.0134	0.1541	0.0058	0.1656	0.2063	0.0103	0.0023	0.0045	0.004	0.0085	0.0017	0.0116	0.0159	0.1078	0.1964	0.0026	0.0022	0.0125	0.0217	0.0139	0.0079	0.0142	0.006	0.002
1	rs1938512	187422872	0.85	0.254661707966279	0.86	0.29215087580064	1.6048194189583	0.0541386848519797	0.0029	0.0025	0.0133	0.1541	0.006	0.1656	0.2064	0.0103	0.0021	0.0045	0.004	0.0082	0.0016	0.0116	0.016	0.1078	0.1963	0.0026	0.0022	0.0125	0.0217	0.0139	0.0079	0.0142	0.006	0.0019
1	rs17601891	187425380	0.85	0.254661707966279	0.86	0.29215087580064	1.59957557851911	0.0512087796089668	0.0029	0.0025	0.0133	0.1541	0.006	0.1656	0.2064	0.0103	0.0021	0.0045	0.004	0.0082	0.0016	0.0116	0.016	0.1078	0.1963	0.0026	0.0022	0.0125	0.0217	0.0139	0.0079	0.0142	0.006	0.0019
1	rs12133089	187427372	0.86	0.223270892544248	0.86	0.29215087580064	1.53126163091535	0.0371677161631349	0.0028	0.0025	0.0133	0.1539	0.006	0.1652	0.2065	0.0102	0.0021	0.0045	0.004	0.0083	0.0016	0.0116	0.0161	0.1079	0.1965	0.0025	0.0022	0.0125	0.0216	0.0138	0.0079	0.0141	0.0061	0.0019
1	rs72724249	187430096	0.86	0.223270892544248	0.86	0.29215087580064	1.63651459911142	0.0182469873782177	0.0022	0.0025	0.0136	0.1534	0.0062	0.1636	0.2075	0.0101	0.0021	0.0045	0.0042	0.0086	0.0015	0.0118	0.0165	0.1085	0.1965	0.0019	0.0022	0.0129	0.0213	0.0138	0.0078	0.0141	0.0065	0.0019
1	rs72641774	187431624	0.86	0.223270892544248	0.86	0.29215087580064	1.63672180627124	0.0179051556398911	0.0022	0.0025	0.0136	0.1534	0.0062	0.1636	0.2075	0.0101	0.0021	0.0045	0.0042	0.0086	0.0015	0.0118	0.0165	0.1085	0.1965	0.0019	0.0022	0.0129	0.0212	0.0138	0.0078	0.0141	0.0065	0.0019
1	rs17530163	187432848	0.86	0.223270892544248	0.86	0.29215087580064	1.66259180115439	0.0180187477433924	0.0022	0.0025	0.0136	0.1534	0.0062	0.1635	0.2076	0.0101	0.0021	0.0045	0.0042	0.0086	0.0015	0.0119	0.0165	0.1086	0.1964	0.0019	0.0022	0.0129	0.0212	0.0138	0.0078	0.0141	0.0066	0.0019
1	rs2249521	187435132	0.86	0.223270892544248	0.86	0.29215087580064	1.71591926081304	0.0189012931176396	0.0022	0.0026	0.0136	0.1534	0.0062	0.1635	0.2077	0.0101	0.0021	0.0045	0.0042	0.0086	0.0015	0.012	0.0165	0.1087	0.1961	0.0019	0.0022	0.0129	0.0212	0.0138	0.0078	0.0141	0.0066	0.0019
1	rs115277438	187435517	0.86	0.223270892544248	0.87	0.259919603286658	1.70970755285928	0.0187076815394137	0.0022	0.0026	0.0136	0.1534	0.0062	0.1635	0.2077	0.0101	0.0021	0.0045	0.0042	0.0086	0.0015	0.012	0.0165	0.1087	0.1961	0.0019	0.0022	0.0129	0.0212	0.0138	0.0078	0.0141	0.0066	0.0019
1	rs78807523	187440548	0.88	0.168925028033099	0.87	0.259919603286658	1.58838879451367	0.0117421898049741	0.0019	0.0026	0.0147	0.1494	0.007	0.1631	0.2028	0.0106	0.0019	0.0047	0.0051	0.0103	0.0015	0.0128	0.0174	0.1101	0.1941	0.0018	0.0022	0.0133	0.0211	0.014	0.0085	0.0145	0.008	0.0019
1	rs4651389	187441371	0.88	0.168925028033099	0.87	0.259919603286658	1.60245378888678	0.0120815705501823	0.0019	0.0027	0.0148	0.1492	0.0071	0.1631	0.2026	0.0106	0.0019	0.0047	0.0051	0.0104	0.0015	0.0128	0.0174	0.1102	0.194	0.0018	0.0022	0.0134	0.0211	0.014	0.0085	0.0146	0.0081	0.0019
1	rs1938508	187453627	0.88	0.168925028033099	0.88	0.230271256315472	1.42798044757158	0.0130320049910256	0.002	0.0026	0.0153	0.1477	0.0072	0.1635	0.201	0.011	0.002	0.0048	0.0054	0.0108	0.0015	0.013	0.0175	0.1113	0.1928	0.0018	0.0023	0.0135	0.0209	0.0137	0.0087	0.0144	0.0088	0.0018
1	rs74135630	187456215	0.88	0.168925028033099	0.88	0.230271256315472	1.38250394114769	0.01361966405766	0.002	0.0026	0.0154	0.1476	0.0074	0.1635	0.2007	0.0111	0.002	0.0049	0.0054	0.0108	0.0015	0.0129	0.0175	0.1114	0.1927	0.0017	0.0023	0.0135	0.0209	0.0137	0.0087	0.0144	0.0088	0.0018
1	rs12145121	187456216	0.88	0.168925028033099	0.88	0.230271256315472	1.38240652464219	0.01361966405766	0.002	0.0026	0.0154	0.1476	0.0074	0.1635	0.2007	0.0111	0.002	0.0049	0.0054	0.0108	0.0015	0.0129	0.0175	0.1114	0.1927	0.0017	0.0023	0.0135	0.0209	0.0137	0.0087	0.0144	0.0088	0.0018
1	rs6692630	187459147	0.88	0.168925028033099	0.88	0.230271256315472	1.25628004746328	0.0166424460716305	0.0021	0.0025	0.0154	0.147	0.0083	0.1636	0.2001	0.0112	0.0021	0.0049	0.0055	0.0105	0.0016	0.0125	0.0175	0.1117	0.1928	0.0018	0.0023	0.0134	0.021	0.0137	0.0088	0.0145	0.0087	0.0018
1	rs72641775	187470343	0.88	0.168925028033099	0.88	0.230271256315472	1.07454209654404	0.0177919156682351	0.0022	0.0025	0.0153	0.1465	0.0086	0.1638	0.1996	0.0114	0.0021	0.005	0.0056	0.0106	0.0016	0.0122	0.0173	0.1121	0.193	0.0018	0.0023	0.013	0.0212	0.0136	0.0088	0.0146	0.0089	0.0018
1	rs74491981	187473190	0.88	0.168925028033099	0.88	0.230271256315472	0.968013279442205	0.0190179268182623	0.0022	0.0024	0.0153	0.146	0.0088	0.1641	0.1997	0.0115	0.0021	0.005	0.0056	0.0106	0.0016	0.0119	0.0172	0.1125	0.1929	0.0018	0.0023	0.0128	0.0212	0.0136	0.0088	0.0147	0.009	0.0018
1	rs61810840	187477436	0.88	0.168925028033099	0.88	0.230271256315472	0.92663458491331	0.0206063657619705	0.0022	0.0024	0.0154	0.1458	0.0088	0.1641	0.1998	0.0115	0.0022	0.0049	0.0057	0.0108	0.0017	0.0119	0.0168	0.1129	0.1929	0.0018	0.0023	0.0125	0.0212	0.0135	0.0088	0.0146	0.009	0.0018
1	rs4593773	187483206	0.88	0.168925028033099	0.88	0.230271256315472	0.891160093323543	0.0204850892916082	0.002	0.0024	0.0154	0.1458	0.0089	0.1643	0.1999	0.0115	0.002	0.0049	0.0057	0.0109	0.0016	0.0118	0.0168	0.1131	0.1929	0.0018	0.0023	0.0125	0.0213	0.0135	0.0088	0.0146	0.009	0.0018
1	rs12408041	187485310	0.88	0.168925028033099	0.88	0.230271256315472	0.873073435962944	0.0190958769460637	0.002	0.0024	0.0154	0.1458	0.0089	0.1643	0.1999	0.0115	0.0019	0.0049	0.0057	0.0112	0.0016	0.0118	0.0168	0.1128	0.193	0.0018	0.0023	0.0125	0.0213	0.0135	0.0088	0.0146	0.009	0.0018
1	rs72724276	187488144	0.88	0.168925028033099	0.88	0.230271256315472	0.842000116175448	0.020083339328923	0.0021	0.0024	0.0154	0.1457	0.0089	0.1643	0.1999	0.0115	0.0019	0.0049	0.0057	0.0112	0.0017	0.0118	0.0167	0.1129	0.1929	0.0018	0.0023	0.0124	0.0213	0.0135	0.0087	0.0146	0.009	0.0018
1	rs74968863	187513368	0.89	0.145699762692903	0.87	0.259919603286658	0.71483861965385	0.0232327833270784	0.0021	0.0024	0.0154	0.1453	0.0089	0.1643	0.1997	0.0116	0.0019	0.0049	0.0061	0.0112	0.0018	0.0117	0.0166	0.1133	0.1925	0.0018	0.0022	0.0123	0.0215	0.0136	0.0088	0.0145	0.009	0.0018
1	rs2891285	187522674	0.89	0.145699762692903	0.87	0.259919603286658	0.583232747724663	0.0223825980978101	0.0021	0.0024	0.0155	0.1446	0.0089	0.1648	0.1994	0.0117	0.0019	0.005	0.0061	0.0112	0.0021	0.0116	0.0166	0.1138	0.1919	0.0017	0.0022	0.0121	0.0217	0.0137	0.0089	0.0144	0.009	0.0018
1	rs1339082	187524280	0.91	0.106429816649543	0.87	0.259919603286658	0.227447130498016	0.0210540076613062	0.0022	0.0023	0.0161	0.1428	0.0089	0.1668	0.198	0.0117	0.0019	0.0055	0.0069	0.0117	0.0029	0.0103	0.0167	0.1162	0.1883	0.0013	0.0018	0.0129	0.0223	0.0128	0.0093	0.0142	0.0094	0.0018
1	rs2486240	187524438	0.91	0.106429816649543	0.87	0.259919603286658	0.240423740877323	0.0240544915605297	0.0023	0.0023	0.0161	0.1426	0.0088	0.1668	0.1981	0.0115	0.0019	0.0055	0.0069	0.0117	0.0033	0.0102	0.0167	0.1174	0.1876	0.0013	0.0017	0.0128	0.0224	0.0127	0.0094	0.0141	0.0095	0.0018
1	rs74587404	187534698	0.91	0.106429816649543	0.87	0.259919603286658	0.148777495186731	0.0241854801803662	0.0023	0.0022	0.0166	0.1448	0.0082	0.1669	0.1972	0.0116	0.0016	0.0058	0.0071	0.0115	0.0033	0.0098	0.0171	0.1202	0.1862	0.0011	0.0016	0.0128	0.0221	0.012	0.0098	0.013	0.0088	0.0018
1	rs79182574	187535239	0.91	0.106429816649543	0.87	0.259919603286658	0.149303109007987	0.0247128204185027	0.0023	0.0022	0.0166	0.1448	0.0082	0.1669	0.1972	0.0116	0.0016	0.0058	0.0071	0.0115	0.0033	0.0098	0.0171	0.1202	0.1862	0.0011	0.0016	0.0128	0.0221	0.012	0.0098	0.013	0.0088	0.0018
1	rs77690209	187539588	0.91	0.106429816649543	0.88	0.230271256315472	0.154083152554614	0.0253348796135984	0.0023	0.0022	0.0166	0.1448	0.0082	0.167	0.1971	0.0116	0.0016	0.0058	0.0071	0.0115	0.0033	0.0098	0.0171	0.1202	0.1861	0.0011	0.0016	0.0128	0.0221	0.012	0.0098	0.013	0.0088	0.0018
1	rs2789394	187543154	0.91	0.106429816649543	0.88	0.230271256315472	0.160252243368898	0.0296999361896832	0.0023	0.0022	0.0166	0.1449	0.0082	0.167	0.1971	0.0116	0.0016	0.0058	0.0071	0.0116	0.0033	0.0098	0.0171	0.1202	0.1861	0.0011	0.0016	0.0128	0.0221	0.012	0.0098	0.013	0.0088	0.0018
1	rs35122318	187545056	0.91	0.106429816649543	0.87	0.259919603286658	0.160698351268724	0.0319039923282261	0.0023	0.0022	0.0166	0.1448	0.0082	0.1671	0.197	0.0116	0.0016	0.0058	0.0071	0.0116	0.0033	0.0098	0.0172	0.1202	0.1861	0.0011	0.0016	0.0128	0.0221	0.0121	0.0098	0.013	0.0088	0.0018
1	rs2789397	187547587	0.91	0.106429816649543	0.87	0.259919603286658	0.167266347829802	0.0374887469099659	0.0023	0.0022	0.0166	0.1448	0.0082	0.1671	0.1969	0.0116	0.0016	0.0058	0.0071	0.0117	0.0033	0.0098	0.0173	0.1201	0.1859	0.0011	0.0016	0.0129	0.0221	0.0121	0.0098	0.013	0.0088	0.0018
1	rs1339083	187552665	0.91	0.106429816649543	0.87	0.259919603286658	0.159123085419892	0.0296999361896832	0.0023	0.0022	0.0166	0.1445	0.0081	0.1671	0.1969	0.0116	0.0015	0.0058	0.0071	0.0117	0.0033	0.0098	0.0172	0.1201	0.1858	0.0011	0.0016	0.013	0.0221	0.0121	0.0098	0.0132	0.0088	0.0018
1	rs12741706	187596559	0.91	0.106429816649543	0.87	0.259919603286658	0.148089296049929	0.0210949328584527	0.0023	0.0022	0.0166	0.1442	0.0081	0.167	0.1965	0.0116	0.0015	0.0058	0.0071	0.0119	0.0033	0.01	0.0174	0.1202	0.1859	0.0011	0.0016	0.0129	0.0221	0.012	0.0099	0.0133	0.009	0.0019
1	rs10798125	187597420	0.91	0.106429816649543	0.87	0.259919603286658	0.151516066079773	0.0202837322743333	0.0022	0.0021	0.0166	0.1441	0.0081	0.1668	0.1963	0.0116	0.0015	0.0058	0.0071	0.012	0.0033	0.01	0.0175	0.1203	0.1859	0.0011	0.0016	0.0129	0.0221	0.0119	0.0099	0.0134	0.009	0.002
1	rs72709060	187599592	0.91	0.106429816649543	0.87	0.259919603286658	0.123248745439337	0.0177166181015904	0.002	0.002	0.0174	0.1428	0.008	0.167	0.1929	0.012	0.0013	0.0058	0.0072	0.0122	0.0029	0.0095	0.0181	0.1212	0.1867	0.0012	0.0015	0.0135	0.0225	0.0114	0.0108	0.0141	0.0087	0.0025
1	rs28696739	187600825	0.91	0.106429816649543	0.87	0.259919603286658	0.144838135744595	0.0202435765215351	0.0019	0.0019	0.0175	0.1425	0.008	0.167	0.1921	0.0121	0.0012	0.0059	0.0072	0.0123	0.0028	0.0093	0.0182	0.1215	0.1869	0.0013	0.0014	0.0136	0.0227	0.0113	0.0111	0.0143	0.0087	0.0027
1	rs10798126	187601186	0.91	0.106429816649543	0.87	0.259919603286658	0.148843136765429	0.0257386459897854	0.0019	0.0019	0.0176	0.1422	0.008	0.167	0.192	0.0121	0.0012	0.0059	0.0072	0.0123	0.0028	0.0093	0.0182	0.1216	0.187	0.0013	0.0014	0.0136	0.0227	0.0113	0.0111	0.0143	0.0087	0.0027
1	rs112239563	187601600	0.91	0.106429816649543	0.87	0.259919603286658	0.142972124675999	0.0232756908926262	0.002	0.0019	0.0176	0.1422	0.0079	0.1669	0.192	0.0121	0.0012	0.0059	0.0072	0.0123	0.0028	0.0093	0.0182	0.1216	0.187	0.0013	0.0015	0.0136	0.0227	0.0113	0.0111	0.0143	0.0087	0.0027
1	rs12122789	187604295	0.91	0.106429816649543	0.87	0.259919603286658	0.138527363976633	0.0185919817495896	0.002	0.0019	0.0177	0.142	0.0078	0.1663	0.1922	0.0121	0.0013	0.0058	0.0072	0.0122	0.0028	0.0093	0.0182	0.1215	0.1874	0.0014	0.0016	0.0137	0.0227	0.0113	0.0113	0.0143	0.0087	0.0027
1	rs56260454	187605805	0.91	0.106429816649543	0.87	0.259919603286658	0.143453330621956	0.0190958769460637	0.002	0.0019	0.0177	0.1419	0.0078	0.166	0.1922	0.0122	0.0013	0.0057	0.0072	0.0121	0.0028	0.0093	0.0182	0.1215	0.1876	0.0015	0.0016	0.0137	0.0227	0.0112	0.0114	0.0144	0.0087	0.0027
1	rs7536571	187606051	0.91	0.106429816649543	0.87	0.259919603286658	0.145193662324464	0.0202837322743333	0.002	0.0019	0.0177	0.1419	0.0078	0.166	0.1922	0.0122	0.0013	0.0057	0.0072	0.0121	0.0028	0.0093	0.0182	0.1215	0.1876	0.0015	0.0016	0.0137	0.0227	0.0112	0.0114	0.0144	0.0087	0.0027
1	rs6686651	187607223	0.91	0.106429816649543	0.87	0.259919603286658	0.140675761393849	0.0195668380103398	0.002	0.0019	0.0177	0.1419	0.0078	0.1659	0.192	0.0122	0.0013	0.0057	0.0071	0.0121	0.0028	0.0093	0.0182	0.1216	0.1874	0.0015	0.0017	0.0137	0.0228	0.0112	0.0115	0.0144	0.0087	0.0028
1	rs72709070	187607259	0.91	0.106429816649543	0.87	0.259919603286658	0.140105141082139	0.0188237317520134	0.002	0.0019	0.0177	0.1419	0.0078	0.1659	0.192	0.0122	0.0013	0.0057	0.0071	0.0121	0.0028	0.0093	0.0182	0.1216	0.1874	0.0015	0.0017	0.0137	0.0228	0.0112	0.0115	0.0144	0.0087	0.0028
1	rs2066084	187616070	0.91	0.106429816649543	0.87	0.259919603286658	0.147729566763138	0.0207279886124778	0.0021	0.0018	0.0175	0.1418	0.0076	0.1653	0.1922	0.0124	0.0013	0.0058	0.0071	0.0121	0.0027	0.0093	0.0184	0.1218	0.1875	0.0015	0.0016	0.0137	0.023	0.0113	0.0117	0.0143	0.0087	0.0028
1	rs78269593	187622838	0.91	0.106429816649543	0.87	0.259919603286658	0.149895739381595	0.0208092628186829	0.0021	0.0018	0.0175	0.1418	0.0076	0.1653	0.1922	0.0124	0.0013	0.0058	0.0071	0.0121	0.0027	0.0094	0.0184	0.1218	0.1875	0.0015	0.0016	0.0137	0.023	0.0113	0.0117	0.0143	0.0087	0.0028
1	rs115399874	187623928	0.91	0.106429816649543	0.87	0.259919603286658	0.150390661658872	0.0206063657619705	0.0021	0.0018	0.0175	0.1418	0.0076	0.1654	0.1921	0.0124	0.0013	0.0058	0.0071	0.0121	0.0027	0.0094	0.0184	0.1219	0.1875	0.0015	0.0016	0.0137	0.023	0.0113	0.0117	0.0143	0.0087	0.0028
1	rs17606320	187624470	0.91	0.106429816649543	0.87	0.259919603286658	0.150621956339038	0.0205659017724274	0.0021	0.0018	0.0175	0.1418	0.0076	0.1654	0.1921	0.0124	0.0013	0.0058	0.0071	0.0121	0.0027	0.0094	0.0184	0.1219	0.1875	0.0015	0.0016	0.0137	0.023	0.0113	0.0117	0.0143	0.0087	0.0028
1	rs61820560	187632933	0.91	0.106429816649543	0.87	0.259919603286658	0.157828653392279	0.0198044110998332	0.0021	0.0018	0.0176	0.1416	0.0076	0.1651	0.1921	0.0126	0.0012	0.0058	0.0071	0.0121	0.0026	0.0094	0.0185	0.1218	0.1874	0.0014	0.0016	0.0139	0.0231	0.0112	0.0115	0.0144	0.0088	0.0028
1	rs12092306	187638220	0.92	0.0900864543555373	0.87	0.259919603286658	0.168181933033531	0.0202837322743333	0.0021	0.0018	0.0176	0.1416	0.0076	0.1647	0.1918	0.0127	0.0012	0.0059	0.0072	0.0121	0.0026	0.0095	0.0186	0.1218	0.1874	0.0014	0.0016	0.014	0.0232	0.0112	0.0115	0.0144	0.0088	0.0027
1	rs3120948	187652403	0.91	0.106429816649543	0.87	0.259919603286658	0.167090608007603	0.019764718839607	0.0021	0.0018	0.0176	0.1416	0.0076	0.1646	0.1918	0.0127	0.0012	0.0059	0.0072	0.0121	0.0026	0.0095	0.0185	0.1219	0.1874	0.0014	0.0016	0.014	0.0233	0.0113	0.0115	0.0143	0.0088	0.0028
1	rs55728828	187676729	0.91	0.106429816649543	0.87	0.259919603286658	0.201360469888637	0.0228483206151456	0.0021	0.0018	0.0176	0.1416	0.0076	0.1642	0.1915	0.0128	0.0012	0.0059	0.0072	0.0121	0.0025	0.0099	0.0187	0.1218	0.1874	0.0014	0.0016	0.014	0.0233	0.0113	0.0116	0.0143	0.0089	0.0028
1	rs74137004	187678679	0.91	0.106429816649543	0.87	0.259919603286658	0.2110743183523	0.0254691323024984	0.0021	0.0018	0.0177	0.1415	0.0076	0.164	0.1913	0.0129	0.0012	0.0061	0.0073	0.0121	0.0025	0.01	0.0187	0.1218	0.1873	0.0014	0.0016	0.014	0.0233	0.0113	0.0116	0.0143	0.0091	0.0027
1	rs4301599	187682174	0.91	0.106429816649543	0.87	0.259919603286658	0.224691601826047	0.0272449100544205	0.0021	0.0018	0.0176	0.1414	0.0076	0.1639	0.1912	0.0129	0.0012	0.0061	0.0073	0.0122	0.0025	0.0102	0.0188	0.1218	0.1873	0.0014	0.0016	0.0141	0.0233	0.0113	0.0116	0.0143	0.0091	0.0028
1	rs79284290	187691407	0.92	0.0900864543555373	0.88	0.230271256315472	0.268670277711227	0.0282714654507171	0.0022	0.0018	0.0176	0.1411	0.0075	0.1632	0.1907	0.0131	0.0012	0.0061	0.0075	0.0124	0.0023	0.0104	0.019	0.1217	0.187	0.0014	0.0015	0.0145	0.0235	0.0113	0.0116	0.0144	0.0091	0.0028
1	rs77247064	187691481	0.92	0.0900864543555373	0.88	0.230271256315472	0.253932007578617	0.0306216004320394	0.0022	0.0018	0.0177	0.1411	0.0075	0.1632	0.1907	0.0132	0.0012	0.0064	0.0076	0.0124	0.0023	0.0104	0.019	0.1216	0.1869	0.0014	0.0015	0.0145	0.0236	0.0113	0.0116	0.014	0.0091	0.0028
1	rs10798134	187697642	0.92	0.0900864543555373	0.88	0.230271256315472	0.262693518785216	0.0345931221457709	0.0022	0.0018	0.0177	0.1411	0.0075	0.1632	0.1907	0.0132	0.0012	0.0064	0.0076	0.0124	0.0023	0.0104	0.0191	0.1216	0.1869	0.0014	0.0015	0.0145	0.0236	0.0113	0.0116	0.014	0.0091	0.0028
1	rs75131350	187701026	0.91	0.106429816649543	0.88	0.230271256315472	0.273328039337214	0.0341294310901948	0.0022	0.0018	0.0177	0.141	0.0074	0.1632	0.1906	0.0132	0.0012	0.0064	0.0076	0.0124	0.0023	0.0104	0.0191	0.1215	0.1868	0.0014	0.0015	0.0146	0.0238	0.0113	0.0116	0.0141	0.0092	0.0028
1	rs4466603	187708295	0.91	0.106429816649543	0.88	0.230271256315472	0.286704045061366	0.0328060424455138	0.0022	0.0019	0.0178	0.1407	0.0073	0.1632	0.1904	0.0133	0.0013	0.0064	0.0076	0.0125	0.0023	0.0104	0.0191	0.1215	0.1867	0.0014	0.0015	0.0147	0.024	0.0113	0.0115	0.0141	0.0092	0.0029
1	rs10912160	187711717	0.91	0.106429816649543	0.88	0.230271256315472	0.320553286771475	0.0353723027871356	0.0021	0.0018	0.0178	0.141	0.0073	0.1632	0.1903	0.0133	0.0012	0.0064	0.0076	0.0125	0.0021	0.0105	0.0191	0.1215	0.1867	0.0014	0.0015	0.0147	0.024	0.0113	0.0115	0.0141	0.0095	0.0028
1	rs7540433	187714135	0.91	0.106429816649543	0.88	0.230271256315472	0.201556125285096	0.0438810977199951	0.0021	0.0018	0.0178	0.1411	0.0073	0.1631	0.1903	0.0134	0.0012	0.0064	0.0077	0.0126	0.0021	0.0105	0.0192	0.1215	0.1871	0.0014	0.0015	0.0147	0.0241	0.0113	0.0116	0.0141	0.0095	0.0018
1	rs75985683	187723907	0.91	0.106429816649543	0.88	0.230271256315472	0.286181412843187	0.0533212210170156	0.002	0.0018	0.0177	0.1408	0.0073	0.1612	0.1896	0.014	0.0013	0.0065	0.008	0.0128	0.0019	0.011	0.0195	0.1217	0.1866	0.0014	0.0014	0.0153	0.0243	0.0115	0.0114	0.0143	0.0097	0.0018
1	rs76364717	187724066	0.91	0.106429816649543	0.88	0.230271256315472	0.296295320629734	0.0564946124290138	0.002	0.0018	0.0177	0.1408	0.0073	0.1612	0.1896	0.014	0.0013	0.0065	0.008	0.0128	0.0019	0.011	0.0195	0.1217	0.1866	0.0014	0.0014	0.0153	0.0244	0.0115	0.0114	0.0144	0.0097	0.0018
1	rs10912164	187724115	0.91	0.106429816649543	0.88	0.230271256315472	0.298039615727122	0.05720333017767	0.002	0.0018	0.0177	0.1409	0.0073	0.1612	0.1896	0.014	0.0013	0.0066	0.008	0.0128	0.0019	0.011	0.0195	0.1217	0.1866	0.0014	0.0014	0.0153	0.0244	0.0115	0.0114	0.0144	0.0097	0.0018
1	rs114735216	187725506	0.91	0.106429816649543	0.89	0.20310604818777	0.294315394428573	0.0529457465454202	0.002	0.0018	0.0176	0.1409	0.0073	0.1612	0.1896	0.014	0.0013	0.0066	0.008	0.0128	0.0019	0.011	0.0195	0.1217	0.1867	0.0014	0.0014	0.0153	0.0244	0.0115	0.0114	0.0144	0.0097	0.0018
1	rs9943140	187729284	0.91	0.106429816649543	0.89	0.20310604818777	0.298282309370907	0.0536349935677788	0.0021	0.0018	0.0175	0.1409	0.0073	0.161	0.1895	0.014	0.0013	0.0066	0.0081	0.0128	0.0019	0.011	0.0195	0.1216	0.1867	0.0014	0.0014	0.0153	0.0244	0.0115	0.0114	0.0144	0.0098	0.0018
1	rs112924605	187734391	0.91	0.106429816649543	0.89	0.20310604818777	0.32131020591001	0.0485906013625322	0.0021	0.0018	0.0174	0.1408	0.0072	0.1608	0.1893	0.014	0.0013	0.0066	0.0081	0.0126	0.0019	0.0112	0.0194	0.1215	0.1874	0.0014	0.0014	0.0154	0.0244	0.0115	0.0114	0.0143	0.0098	0.0018
1	rs3127530	187743264	0.91	0.106429816649543	0.89	0.20310604818777	0.2716167104342	0.0552157708384631	0.0022	0.0019	0.0175	0.1406	0.0073	0.1605	0.189	0.0141	0.0014	0.0068	0.0081	0.0127	0.0019	0.0113	0.0192	0.1218	0.1869	0.0016	0.0014	0.0157	0.0242	0.0115	0.0114	0.014	0.0099	0.002
1	rs10798144	187751180	0.91	0.106429816649543	0.89	0.20310604818777	0.225816602283665	0.0577211380326175	0.0023	0.002	0.0176	0.1406	0.0075	0.1603	0.1887	0.014	0.0014	0.0071	0.0081	0.0127	0.0019	0.0114	0.0192	0.1217	0.1861	0.0018	0.0013	0.0157	0.0239	0.0115	0.0113	0.014	0.0102	0.0022
1	rs116883766	187752522	0.92	0.0900864543555373	0.89	0.20310604818777	0.220099511644408	0.0668939645962369	0.0023	0.002	0.0177	0.1406	0.0075	0.1602	0.1887	0.014	0.0014	0.0071	0.0081	0.0127	0.0019	0.0114	0.0192	0.1217	0.1859	0.0018	0.0013	0.0157	0.0239	0.0115	0.0113	0.0141	0.0102	0.0022
1	rs115687350	187756342	0.92	0.0900864543555373	0.89	0.20310604818777	0.185459740318703	0.0651776141794021	0.0024	0.002	0.0177	0.1406	0.0079	0.1588	0.188	0.0144	0.0014	0.0076	0.0084	0.013	0.002	0.0118	0.0192	0.1209	0.1846	0.0021	0.0013	0.0158	0.0241	0.0117	0.0116	0.0143	0.0105	0.0023
1	rs1548792	187756384	0.92	0.0900864543555373	0.89	0.20310604818777	0.183413382703717	0.0706646464046577	0.0024	0.002	0.0177	0.1406	0.0079	0.1587	0.1879	0.0145	0.0014	0.0077	0.0084	0.013	0.002	0.0118	0.0193	0.1208	0.1844	0.0021	0.0013	0.0159	0.0241	0.0118	0.0117	0.0144	0.0105	0.0023
1	rs10912183	187758485	0.92	0.0900864543555373	0.9	0.178319663885856	0.109451538660609	0.0875856385991147	0.0027	0.0023	0.0186	0.1397	0.0085	0.1581	0.1872	0.0166	0.0017	0.0092	0.0089	0.0131	0.0021	0.0121	0.0201	0.1193	0.1756	0.0026	0.0015	0.0168	0.025	0.0122	0.0119	0.0148	0.0106	0.0031
1	rs77811104	187759861	0.93	0.0757334056000413	0.9	0.178319663885856	0.213492641597977	0.182497408189411	0.003	0.0024	0.0191	0.1363	0.0086	0.1599	0.1894	0.0179	0.0015	0.0094	0.009	0.0124	0.0022	0.0122	0.0203	0.1167	0.1723	0.0027	0.0014	0.0177	0.027	0.0123	0.0117	0.0146	0.0105	0.0034
1	rs116084450	187763882	0.92	0.0900864543555373	0.9	0.178319663885856	0.258359925745596	0.224721025839204	0.0031	0.0025	0.0193	0.1355	0.0086	0.1604	0.19	0.0182	0.0015	0.0095	0.0091	0.0122	0.0022	0.0122	0.0203	0.1161	0.1715	0.0027	0.0014	0.0179	0.0275	0.0123	0.0116	0.0146	0.0105	0.0035
1	rs11580975	187765584	0.92	0.0900864543555373	0.9	0.178319663885856	0.256968915400123	0.222227450416585	0.0031	0.0025	0.0193	0.1355	0.0086	0.1604	0.19	0.0182	0.0015	0.0095	0.0091	0.0122	0.0022	0.0122	0.0203	0.1161	0.1715	0.0027	0.0014	0.0179	0.0275	0.0123	0.0116	0.0146	0.0105	0.0035
1	rs2430180	187789436	0.92	0.0900864543555373	0.9	0.178319663885856	0.255984230086723	0.209366678391859	0.0031	0.0025	0.0193	0.1355	0.0086	0.1604	0.19	0.0182	0.0015	0.0094	0.0091	0.0122	0.0022	0.0122	0.0203	0.1161	0.1715	0.0027	0.0014	0.018	0.0275	0.0123	0.0116	0.0146	0.0105	0.0035
1	rs2192122	187808950	0.92	0.0900864543555373	0.9	0.178319663885856	0.25025191370425	0.200830392877578	0.0031	0.0025	0.0193	0.1354	0.0088	0.1606	0.1902	0.0183	0.0015	0.0093	0.0091	0.0121	0.0023	0.0119	0.0203	0.116	0.1714	0.0027	0.0014	0.018	0.0276	0.0123	0.0116	0.0146	0.0105	0.0035
1	rs2495470	187815456	0.92	0.0900864543555373	0.9	0.178319663885856	0.252465318379843	0.210747678826595	0.0031	0.0025	0.0193	0.1352	0.0088	0.1608	0.1901	0.0184	0.0015	0.0093	0.0091	0.0121	0.0023	0.0119	0.0203	0.1159	0.1716	0.0027	0.0014	0.018	0.0277	0.0123	0.0116	0.0145	0.0105	0.0035
1	rs61820385	187820873	0.92	0.0900864543555373	0.9	0.178319663885856	0.262648175124953	0.214159840419242	0.0032	0.0025	0.0192	0.1349	0.0088	0.1611	0.19	0.0184	0.0015	0.0095	0.0091	0.0119	0.0023	0.0119	0.0203	0.1158	0.1717	0.0027	0.0014	0.018	0.0277	0.0123	0.0116	0.0145	0.0106	0.0035
1	rs2215698	187822931	0.92	0.0900864543555373	0.9	0.178319663885856	0.263964867368834	0.220822063965596	0.0032	0.0025	0.0192	0.1348	0.0088	0.1612	0.1899	0.0184	0.0015	0.0095	0.0091	0.0119	0.0023	0.0119	0.0203	0.1158	0.1717	0.0027	0.0014	0.018	0.0277	0.0123	0.0116	0.0145	0.0107	0.0035
1	rs115933172	187830392	0.93	0.0757334056000413	0.9	0.178319663885856	0.246557419523292	0.243762834060844	0.0032	0.0025	0.0192	0.1352	0.0088	0.161	0.1899	0.0185	0.0015	0.0095	0.0091	0.012	0.0023	0.0119	0.0203	0.1153	0.1715	0.0027	0.0014	0.0179	0.0278	0.0124	0.0116	0.0145	0.0107	0.0035
1	rs10489379	187832346	0.93	0.0757334056000413	0.9	0.178319663885856	0.235996884972678	0.225481738887739	0.0033	0.0025	0.0192	0.1355	0.0088	0.1607	0.19	0.0186	0.0016	0.0095	0.0091	0.0121	0.0023	0.0119	0.0203	0.115	0.1713	0.0027	0.0015	0.0179	0.0279	0.0125	0.0116	0.0145	0.0107	0.0036
1	rs79588521	187840139	0.93	0.0757334056000413	0.9	0.178319663885856	0.251135995459513	0.242203447592666	0.0033	0.0025	0.0191	0.1354	0.0088	0.1608	0.19	0.0185	0.0016	0.0096	0.0091	0.0121	0.0023	0.0119	0.0202	0.1146	0.1712	0.0027	0.0015	0.0179	0.028	0.0124	0.0116	0.0145	0.0113	0.0035
1	rs115924357	187840539	0.93	0.0757334056000413	0.9	0.178319663885856	0.252953698747391	0.23876192736424	0.0033	0.0025	0.0191	0.1354	0.0088	0.1608	0.19	0.0185	0.0016	0.0096	0.0091	0.0121	0.0023	0.0119	0.0202	0.1146	0.1712	0.0027	0.0015	0.0179	0.028	0.0124	0.0116	0.0145	0.0113	0.0035
1	rs12083918	187845517	0.93	0.0757334056000413	0.9	0.178319663885856	0.243893407952992	0.256125040364968	0.0033	0.0026	0.019	0.1352	0.0089	0.1609	0.19	0.0185	0.0016	0.0097	0.0091	0.0121	0.0023	0.0119	0.0202	0.1146	0.1711	0.0027	0.0015	0.0179	0.0282	0.0124	0.0117	0.0145	0.0113	0.0035
1	rs800822	187846028	0.93	0.0757334056000413	0.9	0.178319663885856	0.23681007162089	0.255445767887816	0.0033	0.0026	0.019	0.1349	0.0088	0.1609	0.1902	0.0185	0.0016	0.0098	0.0091	0.0121	0.0023	0.0118	0.0201	0.1152	0.1707	0.0027	0.0015	0.0178	0.0282	0.0123	0.0116	0.0144	0.0113	0.0035
1	rs800820	187846268	0.93	0.0757334056000413	0.9	0.178319663885856	0.240164619779852	0.266955133940926	0.0033	0.0026	0.019	0.1348	0.0088	0.1609	0.1901	0.0185	0.0016	0.0098	0.0091	0.0121	0.0023	0.0118	0.0201	0.1152	0.171	0.0027	0.0015	0.0178	0.0282	0.0123	0.0116	0.0144	0.0113	0.0035
1	rs12067184	187857971	0.92	0.0900864543555373	0.9	0.178319663885856	0.507886964902256	0.428055649671437	0.0036	0.0023	0.017	0.1374	0.008	0.1657	0.1883	0.0185	0.0015	0.0105	0.0103	0.0103	0.0026	0.0118	0.0189	0.1105	0.1702	0.0024	0.0016	0.0194	0.031	0.0122	0.0113	0.0144	0.0104	0.0037
1	rs6694498	187860685	0.92	0.0900864543555373	0.9	0.178319663885856	0.573370342839767	0.465314021779253	0.0038	0.0023	0.0168	0.1376	0.008	0.166	0.1881	0.0185	0.0015	0.0106	0.0104	0.0102	0.0027	0.0119	0.0189	0.11	0.1701	0.0024	0.0016	0.0196	0.0313	0.0122	0.0113	0.0144	0.0103	0.0037
1	rs61820444	187870311	0.92	0.0900864543555373	0.89	0.20310604818777	0.586696268135115	0.490508216894678	0.0039	0.0022	0.0169	0.1378	0.008	0.166	0.1881	0.0186	0.0015	0.0106	0.0105	0.0099	0.0027	0.0118	0.0188	0.1101	0.1698	0.0024	0.0017	0.0197	0.0314	0.0122	0.0112	0.0144	0.0103	0.0037
1	rs34251665	187872477	0.92	0.0900864543555373	0.89	0.20310604818777	0.589214976423845	0.46302863424001	0.0039	0.0022	0.0169	0.1378	0.008	0.166	0.1882	0.0186	0.0015	0.0106	0.0105	0.0099	0.0027	0.0118	0.0188	0.1101	0.1698	0.0024	0.0017	0.0197	0.0314	0.0122	0.0112	0.0144	0.0103	0.0037
1	rs77909294	187874471	0.92	0.0900864543555373	0.89	0.20310604818777	0.593036590088355	0.452714285927373	0.0039	0.0022	0.0169	0.1379	0.008	0.166	0.1882	0.0186	0.0015	0.0106	0.0105	0.0099	0.0027	0.0118	0.0188	0.1101	0.1697	0.0024	0.0017	0.0197	0.0314	0.0122	0.0112	0.0144	0.0102	0.0037
1	rs1415304	187878855	0.92	0.0900864543555373	0.89	0.20310604818777	0.600507870059568	0.432007840536817	0.0039	0.0022	0.017	0.1379	0.008	0.166	0.1883	0.0186	0.0015	0.0106	0.0105	0.0099	0.0027	0.0118	0.0188	0.1101	0.1695	0.0024	0.0017	0.0197	0.0315	0.0122	0.0112	0.0144	0.0102	0.0037
1	rs2159879	187881436	0.92	0.0900864543555373	0.89	0.20310604818777	0.609682670113442	0.396667817675569	0.0039	0.0022	0.017	0.1379	0.0079	0.166	0.1884	0.0186	0.0015	0.0106	0.0105	0.0099	0.0027	0.0118	0.0188	0.1101	0.1694	0.0024	0.0017	0.0198	0.0315	0.0122	0.0112	0.0144	0.0101	0.0037
1	rs114887829	187881862	0.92	0.0900864543555373	0.9	0.178319663885856	0.61155304688902	0.400410066384862	0.0039	0.0022	0.017	0.138	0.0079	0.166	0.1885	0.0186	0.0015	0.0106	0.0105	0.0099	0.0027	0.0118	0.0188	0.11	0.1694	0.0023	0.0017	0.0198	0.0315	0.0122	0.0112	0.0144	0.0101	0.0037
1	rs75136174	187882526	0.92	0.0900864543555373	0.9	0.178319663885856	0.617319211675488	0.378103684830662	0.0039	0.0022	0.017	0.138	0.0079	0.1661	0.1886	0.0186	0.0015	0.0106	0.0106	0.01	0.0027	0.0118	0.0189	0.11	0.1693	0.0023	0.0017	0.0198	0.0315	0.0122	0.0112	0.0144	0.0101	0.0037
1	rs55900340	187882740	0.92	0.0900864543555373	0.9	0.178319663885856	0.618642671780146	0.379375988548969	0.0039	0.0022	0.017	0.1381	0.0079	0.1661	0.1886	0.0186	0.0015	0.0106	0.0106	0.01	0.0027	0.0118	0.0189	0.1099	0.1693	0.0023	0.0017	0.0198	0.0315	0.0122	0.0112	0.0144	0.0101	0.0037
1	rs16827734	187891919	0.92	0.0900864543555373	0.9	0.178319663885856	0.693851795604067	0.307782281988098	0.0039	0.0022	0.0169	0.1387	0.0078	0.1662	0.1894	0.0186	0.0015	0.0105	0.0107	0.0103	0.0027	0.0118	0.019	0.1093	0.1688	0.0022	0.0016	0.0198	0.0315	0.0123	0.0111	0.0142	0.0098	0.0037
1	rs80341925	187892569	0.92	0.0900864543555373	0.9	0.178319663885856	0.679458277790044	0.299666844821367	0.0039	0.0022	0.017	0.1387	0.0078	0.1658	0.1894	0.0186	0.0015	0.0105	0.0107	0.0103	0.0029	0.0118	0.019	0.1092	0.1689	0.0022	0.0016	0.0198	0.0315	0.0124	0.011	0.0142	0.0098	0.0037
1	rs17354797	187892605	0.92	0.0900864543555373	0.9	0.178319663885856	0.680622246810072	0.299191496639808	0.0039	0.0022	0.017	0.1388	0.0078	0.1658	0.1894	0.0185	0.0015	0.0105	0.0107	0.0103	0.0029	0.0118	0.019	0.1092	0.1689	0.0022	0.0016	0.0198	0.0315	0.0124	0.011	0.0142	0.0098	0.0037
1	rs12039037	187897389	0.92	0.0900864543555373	0.9	0.178319663885856	0.694879821973115	0.305508201234763	0.0039	0.0022	0.017	0.1388	0.0078	0.1658	0.1894	0.0185	0.0015	0.0105	0.0107	0.0103	0.0029	0.0118	0.019	0.1091	0.169	0.0022	0.0015	0.0199	0.0315	0.0124	0.011	0.0142	0.0098	0.0037
1	rs17352581	187900285	0.92	0.0900864543555373	0.9	0.178319663885856	0.68689388698766	0.317654058953631	0.0039	0.0022	0.017	0.1388	0.0078	0.1659	0.1894	0.0185	0.0015	0.0105	0.0107	0.0103	0.0029	0.0118	0.019	0.109	0.169	0.0022	0.0015	0.02	0.0315	0.0124	0.011	0.0142	0.0098	0.0037
1	rs4313356	187901304	0.92	0.0900864543555373	0.9	0.178319663885856	0.683608997556449	0.33447320802936	0.0039	0.0022	0.0169	0.1389	0.0079	0.166	0.1894	0.0185	0.0015	0.0105	0.0108	0.0103	0.0029	0.0117	0.0188	0.1089	0.1689	0.0022	0.0015	0.0203	0.0315	0.0124	0.0109	0.0141	0.0098	0.0037
1	rs655167	187902981	0.92	0.0900864543555373	0.9	0.178319663885856	0.345709279932507	0.266266994424014	0.0037	0.0025	0.017	0.1432	0.0075	0.1673	0.1905	0.0183	0.0016	0.0102	0.0099	0.0102	0.0028	0.0111	0.0182	0.1108	0.1649	0.0021	0.0014	0.0205	0.0318	0.0125	0.0099	0.0139	0.0092	0.0033
1	rs627163	187903176	0.91	0.106429816649543	0.9	0.178319663885856	0.312438270878871	0.253298491117694	0.0036	0.0025	0.017	0.144	0.0075	0.1674	0.1906	0.0183	0.0017	0.0102	0.0097	0.0102	0.0029	0.011	0.0181	0.1112	0.1641	0.0021	0.0014	0.0205	0.0319	0.0126	0.0097	0.0139	0.0091	0.0033
1	rs72721133	187903721	0.9	0.124917206299546	0.9	0.178319663885856	0.156168695665484	0.215765508792263	0.0035	0.0027	0.0185	0.1482	0.007	0.1691	0.1914	0.0185	0.0019	0.01	0.0089	0.0101	0.0028	0.0102	0.0171	0.111	0.1605	0.0022	0.0014	0.0201	0.0322	0.0125	0.0089	0.014	0.0087	0.0034
1	rs1368175	187903798	0.9	0.124917206299546	0.9	0.178319663885856	0.143004175057968	0.210641341207659	0.0035	0.0027	0.0187	0.1488	0.0069	0.1693	0.1914	0.0186	0.0019	0.01	0.0087	0.0101	0.0028	0.0101	0.017	0.111	0.1599	0.0022	0.0014	0.02	0.0322	0.0124	0.0089	0.014	0.0087	0.0034
1	rs1159069	187912258	0.9	0.124917206299546	0.9	0.178319663885856	0.116167991530784	0.21170551676307	0.0035	0.0027	0.019	0.1488	0.0069	0.1692	0.1911	0.0186	0.002	0.0099	0.0087	0.01	0.0027	0.01	0.0166	0.1115	0.1602	0.0022	0.0014	0.0198	0.0325	0.0124	0.009	0.0141	0.0087	0.0035
1	rs1432435	187930152	0.9	0.124917206299546	0.9	0.178319663885856	0.101778311626155	0.209366678391859	0.0034	0.0027	0.019	0.1495	0.0069	0.169	0.1912	0.0185	0.002	0.0099	0.0087	0.0101	0.0026	0.0099	0.0165	0.1116	0.1601	0.0022	0.0014	0.0198	0.0325	0.0124	0.009	0.0141	0.0086	0.0034
1	rs77041373	187940825	0.9	0.124917206299546	0.9	0.178319663885856	0.0806563060524313	0.208624311328845	0.0034	0.0027	0.019	0.1501	0.0069	0.169	0.1916	0.0184	0.002	0.0099	0.0086	0.0099	0.0026	0.0097	0.0163	0.1116	0.1602	0.0022	0.0014	0.0197	0.0324	0.0124	0.009	0.014	0.0085	0.0034
1	rs35551835	187942253	0.9	0.124917206299546	0.9	0.178319663885856	0.077789967701889	0.208518330387041	0.0034	0.0027	0.019	0.1503	0.0069	0.169	0.1917	0.0184	0.002	0.0099	0.0086	0.0099	0.0026	0.0097	0.0163	0.1116	0.1602	0.0022	0.0014	0.0197	0.0323	0.0124	0.009	0.014	0.0085	0.0034
1	rs1432430	187960472	0.89	0.145699762692903	0.9	0.178319663885856	0.0607859511979033	0.210322435071209	0.0034	0.0026	0.019	0.1512	0.0069	0.1689	0.1923	0.0183	0.002	0.0098	0.0085	0.0097	0.0025	0.0094	0.016	0.1115	0.1603	0.0021	0.0015	0.0197	0.0321	0.0124	0.009	0.014	0.0084	0.0033
1	rs12408381	187963670	0.89	0.145699762692903	0.9	0.178319663885856	0.0560704837899139	0.212131683724632	0.0034	0.0026	0.019	0.1514	0.0069	0.1689	0.1924	0.0183	0.0021	0.0098	0.0085	0.0097	0.0025	0.0093	0.0159	0.1115	0.1603	0.0021	0.0016	0.0197	0.032	0.0124	0.009	0.014	0.0084	0.0033
1	rs80297713	187965842	0.89	0.145699762692903	0.9	0.178319663885856	0.0436302839286051	0.208730310155306	0.0034	0.0027	0.0189	0.1515	0.0069	0.1687	0.1924	0.0182	0.0022	0.0098	0.0085	0.0096	0.0026	0.0092	0.0159	0.1114	0.1604	0.0022	0.0017	0.0195	0.032	0.0124	0.009	0.014	0.0083	0.0034
1	rs116642087	187968574	0.89	0.145699762692903	0.9	0.178319663885856	0.0392702730501933	0.214587631989389	0.0034	0.0026	0.0188	0.1517	0.0069	0.1688	0.1926	0.0182	0.0023	0.0098	0.0085	0.0096	0.0026	0.0091	0.0158	0.1114	0.1606	0.0022	0.0017	0.0195	0.0319	0.0124	0.009	0.014	0.0083	0.0034
1	rs72723206	187969208	0.89	0.145699762692903	0.9	0.178319663885856	0.0387990030727384	0.217482568807667	0.0034	0.0026	0.0188	0.1517	0.0069	0.1688	0.1927	0.0181	0.0023	0.0098	0.0085	0.0096	0.0026	0.0091	0.0158	0.1114	0.1606	0.0022	0.0017	0.0195	0.0319	0.0124	0.009	0.014	0.0083	0.0034
1	rs112392511	187974220	0.89	0.145699762692903	0.9	0.178319663885856	0.0227829640619478	0.202717078738739	0.0033	0.0026	0.0189	0.1521	0.0068	0.169	0.1928	0.0179	0.0023	0.0097	0.0084	0.0095	0.0026	0.0088	0.0158	0.1111	0.1612	0.0022	0.0019	0.0195	0.0317	0.0124	0.0091	0.014	0.0082	0.0033
1	rs114805541	187976201	0.89	0.145699762692903	0.9	0.178319663885856	0.0138830512415951	0.188917802593623	0.0033	0.0026	0.019	0.1525	0.0067	0.1692	0.193	0.0176	0.0023	0.0096	0.0084	0.0094	0.0025	0.0085	0.0157	0.1109	0.1617	0.0023	0.002	0.0194	0.0315	0.0124	0.0091	0.014	0.0081	0.0031
1	rs78026457	187978878	0.89	0.145699762692903	0.9	0.178319663885856	0.0119518768704617	0.184629097908098	0.0033	0.0026	0.0191	0.1526	0.0067	0.1693	0.1931	0.0175	0.0023	0.0096	0.0083	0.0094	0.0025	0.0084	0.0157	0.1109	0.1618	0.0023	0.002	0.0194	0.0314	0.0124	0.0091	0.014	0.0081	0.0031
1	rs16827967	187987695	0.89	0.145699762692903	0.9	0.178319663885856	0.0116015181297657	0.186360950243274	0.0032	0.0026	0.0192	0.1528	0.0066	0.1694	0.1932	0.0174	0.0023	0.0096	0.0083	0.0094	0.0025	0.0083	0.0157	0.1107	0.1621	0.0023	0.0021	0.0194	0.0314	0.0125	0.0091	0.014	0.0081	0.003
1	rs11801907	187992993	0.89	0.145699762692903	0.9	0.178319663885856	0.0125472152720932	0.191589483714304	0.0032	0.0026	0.0192	0.1528	0.0066	0.1694	0.1932	0.0174	0.0023	0.0095	0.0083	0.0094	0.0025	0.0083	0.0157	0.1107	0.1621	0.0023	0.0021	0.0194	0.0314	0.0125	0.0092	0.014	0.0081	0.003
1	rs1323009	188005033	0.89	0.145699762692903	0.9	0.178319663885856	0.0124434423839422	0.191383517578088	0.0032	0.0026	0.0192	0.1528	0.0066	0.1694	0.1932	0.0174	0.0023	0.0095	0.0083	0.0094	0.0025	0.0083	0.0157	0.1107	0.1621	0.0023	0.0021	0.0194	0.0314	0.0125	0.0092	0.014	0.0081	0.003
1	rs17477188	188024594	0.89	0.145699762692903	0.9	0.178319663885856	0.0119282760329211	0.193136622072349	0.0032	0.0026	0.0192	0.1529	0.0066	0.1696	0.1932	0.0173	0.0023	0.0095	0.0083	0.0093	0.0025	0.0082	0.0157	0.1108	0.1623	0.0023	0.0022	0.0194	0.0313	0.0125	0.0091	0.0139	0.0081	0.003
1	rs183464939	188031595	0.89	0.145699762692903	0.9	0.178319663885856	0.0111576421689518	0.19272363959309	0.0032	0.0026	0.0192	0.1529	0.0066	0.1695	0.1932	0.0173	0.0023	0.0095	0.0083	0.0093	0.0025	0.008	0.0157	0.1111	0.1624	0.0022	0.0022	0.0195	0.0313	0.0125	0.0091	0.0139	0.0081	0.0029
1	rs10912228	188035395	0.89	0.145699762692903	0.9	0.178319663885856	0.0112138240728119	0.200830392877578	0.0032	0.0026	0.0192	0.153	0.0066	0.1695	0.1931	0.0173	0.0023	0.0095	0.0083	0.0093	0.0025	0.0079	0.0157	0.1114	0.1625	0.0022	0.0022	0.0195	0.0313	0.0125	0.0091	0.0138	0.0081	0.0029
1	rs74568602	188046803	0.89	0.145699762692903	0.9	0.178319663885856	0.00971926464220274	0.201144429922278	0.0032	0.0026	0.0192	0.153	0.0066	0.1695	0.1931	0.0172	0.0023	0.0094	0.0083	0.0093	0.0025	0.0079	0.0157	0.1115	0.1629	0.0022	0.0022	0.0195	0.0313	0.0125	0.009	0.0136	0.008	0.0028
1	rs10798163	188047957	0.89	0.145699762692903	0.9	0.178319663885856	0.00975468359098998	0.201982665555715	0.0032	0.0026	0.0192	0.153	0.0066	0.1695	0.1931	0.0172	0.0023	0.0094	0.0083	0.0093	0.0025	0.0079	0.0157	0.1115	0.1629	0.0022	0.0022	0.0195	0.0313	0.0125	0.009	0.0136	0.008	0.0028
1	rs6425141	188051469	0.89	0.145699762692903	0.91	0.155803491158275	0.00888863509901921	0.200098280091816	0.0032	0.0026	0.0192	0.153	0.0066	0.1695	0.1932	0.0172	0.0023	0.0094	0.0082	0.0092	0.0025	0.0079	0.0157	0.1115	0.1629	0.0022	0.0021	0.0195	0.0313	0.0125	0.009	0.0136	0.008	0.0028
1	rs4651434	188076020	0.89	0.145699762692903	0.92	0.135444945858012	0.00746871336189775	0.210854034223391	0.003	0.0026	0.019	0.1536	0.0065	0.1691	0.1942	0.0172	0.0023	0.009	0.0081	0.0091	0.0025	0.0077	0.0155	0.1115	0.1631	0.0022	0.0021	0.0195	0.0314	0.0127	0.009	0.0137	0.008	0.0027
1	rs78778799	188114450	0.89	0.145699762692903	0.92	0.135444945858012	0.00917054370803715	0.182902789551251	0.0029	0.0026	0.019	0.154	0.0064	0.1695	0.1949	0.0171	0.0024	0.009	0.0081	0.0089	0.0026	0.0076	0.0154	0.1118	0.1634	0.0022	0.0021	0.0195	0.0307	0.0128	0.0081	0.0137	0.008	0.0027
1	rs78157118	188117396	0.89	0.145699762692903	0.92	0.135444945858012	0.00919474275256317	0.185851008116084	0.0029	0.0026	0.019	0.1538	0.0064	0.1696	0.195	0.0171	0.0024	0.009	0.0081	0.0089	0.0027	0.0076	0.0154	0.1118	0.1635	0.0023	0.0021	0.0195	0.0306	0.0128	0.0081	0.0137	0.008	0.0027
1	rs2760048	188118269	0.89	0.145699762692903	0.92	0.135444945858012	0.00955858858560538	0.186462995942521	0.0029	0.0026	0.019	0.1538	0.0064	0.1696	0.195	0.0171	0.0024	0.009	0.0081	0.0089	0.0027	0.0076	0.0154	0.1118	0.1635	0.0023	0.0021	0.0195	0.0306	0.0128	0.0081	0.0137	0.008	0.0027
1	rs10912256	188120914	0.89	0.145699762692903	0.92	0.135444945858012	0.0092627581595511	0.187484501240129	0.0029	0.0026	0.019	0.1538	0.0064	0.1696	0.195	0.0171	0.0024	0.009	0.0081	0.0089	0.0027	0.0076	0.0154	0.1118	0.1635	0.0023	0.0021	0.0195	0.0306	0.0128	0.0081	0.0137	0.008	0.0027
1	rs2208922	188135274	0.89	0.145699762692903	0.92	0.135444945858012	0.00841688146343732	0.180777988392903	0.0029	0.0027	0.019	0.1534	0.0064	0.1697	0.195	0.0171	0.0024	0.009	0.008	0.0089	0.0027	0.0075	0.0155	0.1121	0.1635	0.0024	0.0019	0.0195	0.0306	0.0129	0.0082	0.0138	0.0079	0.0027
1	rs75407637	188145692	0.89	0.145699762692903	0.92	0.135444945858012	0.00586105839499938	0.166343349520279	0.0029	0.0028	0.0189	0.1525	0.0063	0.1706	0.1951	0.0171	0.0025	0.0091	0.0078	0.009	0.0026	0.0074	0.0156	0.1125	0.1633	0.0024	0.0019	0.0195	0.0304	0.013	0.0082	0.0138	0.0076	0.0026
1	rs1853377	188148725	0.9	0.124917206299546	0.92	0.135444945858012	0.00743570143497741	0.173757448789393	0.0029	0.0028	0.0186	0.1523	0.0062	0.1708	0.1953	0.0171	0.0025	0.0091	0.0078	0.009	0.0026	0.0073	0.0157	0.1126	0.1633	0.0024	0.0019	0.0195	0.0304	0.0131	0.0083	0.0139	0.0076	0.0026
1	rs75481200	188150523	0.9	0.124917206299546	0.92	0.135444945858012	0.00711569006346311	0.174255717762222	0.0029	0.0028	0.0186	0.1523	0.0062	0.1709	0.1953	0.017	0.0025	0.0091	0.0077	0.009	0.0025	0.0073	0.0157	0.1127	0.1634	0.0024	0.0019	0.0194	0.0304	0.0131	0.0082	0.0139	0.0076	0.0027
1	rs10494612	188155305	0.9	0.124917206299546	0.92	0.135444945858012	0.00834015062282829	0.185749077005445	0.0029	0.0028	0.0185	0.1522	0.0062	0.171	0.1954	0.017	0.0024	0.0091	0.0076	0.0089	0.0025	0.0073	0.0157	0.1129	0.1635	0.0024	0.0019	0.0194	0.0304	0.0131	0.0082	0.0139	0.0076	0.0027
1	rs12130580	188164185	0.9	0.124917206299546	0.92	0.135444945858012	0.00960858192486761	0.190560405479322	0.0029	0.0028	0.0185	0.1523	0.0061	0.171	0.1953	0.0169	0.0024	0.0091	0.0076	0.0087	0.0025	0.0074	0.0158	0.1129	0.1636	0.0024	0.0019	0.0194	0.0303	0.0132	0.0082	0.0139	0.0076	0.0027
1	rs12087085	188164487	0.9	0.124917206299546	0.92	0.135444945858012	0.0098666368638791	0.188917802593623	0.0029	0.0028	0.0185	0.1522	0.0061	0.171	0.1953	0.0169	0.0024	0.0091	0.0076	0.0086	0.0025	0.0074	0.0158	0.113	0.1636	0.0024	0.0019	0.0194	0.0302	0.0133	0.0082	0.0139	0.0076	0.0027
1	rs12132614	188165995	0.9	0.124917206299546	0.92	0.135444945858012	0.0102240771650477	0.18912286330841	0.0029	0.0028	0.0185	0.1522	0.0061	0.171	0.1953	0.0169	0.0024	0.0091	0.0076	0.0086	0.0025	0.0074	0.0159	0.113	0.1636	0.0024	0.0019	0.0194	0.0301	0.0133	0.0082	0.0139	0.0077	0.0027
1	rs76228412	188166240	0.9	0.124917206299546	0.92	0.135444945858012	0.0100726764001607	0.183714477515558	0.0029	0.0028	0.0185	0.1522	0.0061	0.1714	0.1953	0.0168	0.0024	0.0091	0.0076	0.0085	0.0025	0.0074	0.0158	0.113	0.1636	0.0024	0.0019	0.0194	0.0301	0.0133	0.0082	0.0139	0.0076	0.0027
1	rs10912264	188172384	0.9	0.124917206299546	0.92	0.135444945858012	0.0092530183546705	0.180677020444862	0.0029	0.0028	0.0185	0.1523	0.0061	0.1713	0.1953	0.0168	0.0025	0.0091	0.0075	0.0085	0.0025	0.0074	0.0158	0.113	0.1637	0.0024	0.0019	0.0194	0.0301	0.0133	0.0081	0.0139	0.0076	0.0028
1	rs114371783	188196474	0.9	0.124917206299546	0.92	0.135444945858012	0.0147336341760236	0.174455164014898	0.0031	0.0029	0.0185	0.1525	0.006	0.1707	0.1949	0.017	0.0026	0.0091	0.0074	0.0086	0.0026	0.0075	0.0158	0.1132	0.1634	0.0024	0.0019	0.0195	0.0302	0.0132	0.0081	0.0139	0.0075	0.0031
1	rs1487483	188202568	0.9	0.124917206299546	0.92	0.135444945858012	0.0147889112767474	0.175953530831188	0.0031	0.0029	0.0185	0.1525	0.006	0.1707	0.1949	0.017	0.0026	0.0091	0.0074	0.0086	0.0026	0.0075	0.0158	0.1132	0.1634	0.0024	0.0019	0.0195	0.0302	0.0132	0.0081	0.0139	0.0075	0.0031
1	rs61812638	188209948	0.9	0.124917206299546	0.92	0.135444945858012	0.0174308552223478	0.178561187598278	0.0031	0.0029	0.0185	0.1526	0.006	0.1706	0.1949	0.017	0.0026	0.0091	0.0074	0.0087	0.0026	0.0075	0.0158	0.1131	0.1632	0.0024	0.0019	0.0195	0.0302	0.0132	0.0081	0.0139	0.0075	0.0032
1	rs3010618	188236010	0.9	0.124917206299546	0.92	0.135444945858012	0.0278780896314895	0.20124914548629	0.0031	0.003	0.0184	0.1527	0.006	0.1703	0.1953	0.0172	0.0026	0.0093	0.0073	0.0087	0.0026	0.0075	0.0157	0.1128	0.163	0.0024	0.0019	0.0196	0.0303	0.0126	0.008	0.0139	0.0078	0.0034
1	rs75335894	188239361	0.9	0.124917206299546	0.92	0.135444945858012	0.0281749719144117	0.204925658155829	0.0031	0.003	0.0184	0.1528	0.006	0.1703	0.1952	0.0172	0.0026	0.0093	0.0073	0.0087	0.0025	0.0075	0.0157	0.1128	0.1631	0.0024	0.0019	0.0197	0.0304	0.0126	0.008	0.0139	0.0078	0.0033
1	rs3011962	188241514	0.9	0.124917206299546	0.92	0.135444945858012	0.0284296313870896	0.206613737835211	0.003	0.0031	0.0184	0.1528	0.006	0.1703	0.1951	0.0172	0.0026	0.0093	0.0073	0.0087	0.0025	0.0075	0.0157	0.1129	0.1632	0.0024	0.0019	0.0197	0.0304	0.0126	0.008	0.0139	0.0078	0.0033
1	rs78635011	188246944	0.9	0.124917206299546	0.93	0.117127898734063	0.0234151418619872	0.178259627940025	0.003	0.003	0.0183	0.1525	0.0059	0.1704	0.1951	0.0172	0.0026	0.0094	0.0072	0.0086	0.0025	0.0075	0.0156	0.1128	0.163	0.0024	0.0019	0.0196	0.0305	0.0125	0.0078	0.0152	0.0078	0.0033
1	rs75048056	188254744	0.9	0.124917206299546	0.93	0.117127898734063	0.013126393827399	0.173956696920553	0.0029	0.0031	0.0181	0.1532	0.0058	0.1714	0.1955	0.0173	0.0025	0.0095	0.0069	0.0087	0.0025	0.0076	0.0155	0.1123	0.162	0.0025	0.0019	0.0195	0.0308	0.0127	0.0078	0.0149	0.0076	0.0031
1	rs78622182	188264134	0.9	0.124917206299546	0.93	0.117127898734063	0.0129813383191849	0.178963540689277	0.0029	0.0031	0.0181	0.1533	0.0057	0.1715	0.1955	0.0173	0.0025	0.0095	0.0068	0.0087	0.0025	0.0076	0.0155	0.1123	0.1619	0.0025	0.0019	0.0195	0.0308	0.0128	0.0078	0.0149	0.0076	0.0031
1	rs115940782	188265731	0.9	0.124917206299546	0.95	0.0861393601425535	0.0129249040319657	0.178762325085799	0.0029	0.0031	0.0181	0.1533	0.0057	0.1715	0.1955	0.0173	0.0025	0.0095	0.0068	0.0087	0.0025	0.0076	0.0155	0.1123	0.1619	0.0025	0.0019	0.0195	0.0308	0.0128	0.0078	0.0149	0.0076	0.0031
1	rs79732606	188270584	0.9	0.124917206299546	0.95	0.0861393601425535	0.0130064791092925	0.182092335747481	0.0029	0.0031	0.018	0.1533	0.0058	0.1715	0.1956	0.0173	0.0025	0.0095	0.0068	0.0087	0.0025	0.0076	0.0155	0.1123	0.1619	0.0025	0.0019	0.0195	0.0308	0.0128	0.0078	0.0149	0.0076	0.0031
1	rs12026974	188272520	0.9	0.124917206299546	0.95	0.0861393601425535	0.013355857071386	0.184629097908098	0.0029	0.0031	0.018	0.1534	0.0057	0.1716	0.1956	0.0173	0.0025	0.0095	0.0068	0.0087	0.0025	0.0076	0.0155	0.1122	0.1618	0.0025	0.0019	0.0195	0.0308	0.0128	0.0078	0.0149	0.0076	0.003
1	rs78985640	188273338	0.9	0.124917206299546	0.95	0.0861393601425535	0.0127195427640199	0.178762325085799	0.0029	0.0031	0.018	0.1534	0.0057	0.1716	0.1956	0.0173	0.0025	0.0095	0.0068	0.0087	0.0025	0.0076	0.0155	0.1122	0.1618	0.0025	0.0019	0.0195	0.0308	0.0128	0.0078	0.0148	0.0076	0.003
1	rs10494608	188285804	0.9	0.124917206299546	0.95	0.0861393601425535	0.0122980332374398	0.17685467971828	0.0029	0.0031	0.018	0.1535	0.0057	0.1717	0.1958	0.0173	0.0025	0.0095	0.0068	0.0087	0.0025	0.0076	0.0155	0.1123	0.1617	0.0025	0.0019	0.0194	0.0306	0.0128	0.0078	0.0148	0.0076	0.003
1	rs72710489	188290082	0.9	0.124917206299546	0.95	0.0861393601425535	0.0116709655260405	0.171372673444285	0.0029	0.0031	0.0181	0.1535	0.0057	0.1718	0.1956	0.0174	0.0025	0.0095	0.0068	0.0087	0.0025	0.0076	0.0155	0.1123	0.1616	0.0025	0.0019	0.0194	0.0305	0.0128	0.0078	0.0148	0.0076	0.003
1	rs12141759	188298285	0.9	0.124917206299546	0.95	0.0861393601425535	0.0133815360701951	0.191692494967594	0.0029	0.0031	0.0182	0.1538	0.0057	0.172	0.1952	0.0178	0.0025	0.0094	0.0068	0.0088	0.0025	0.0076	0.0155	0.1122	0.1613	0.0025	0.0019	0.0194	0.0305	0.0128	0.0078	0.0147	0.0077	0.003
1	rs2101489	188327343	0.9	0.124917206299546	0.95	0.0861393601425535	0.00995381016720177	0.200098280091816	0.003	0.0031	0.0181	0.1539	0.0058	0.1719	0.1952	0.0177	0.0025	0.0098	0.0067	0.0087	0.0026	0.0076	0.0153	0.1123	0.1618	0.0025	0.0019	0.0194	0.0303	0.0128	0.008	0.0145	0.0073	0.003
1	rs12741857	188334185	0.9	0.124917206299546	0.95	0.0861393601425535	0.00898344814496023	0.19344655532836	0.0029	0.0031	0.018	0.1544	0.0058	0.1721	0.1957	0.0174	0.0025	0.0097	0.0066	0.0087	0.0023	0.0076	0.0152	0.1124	0.1623	0.0025	0.0019	0.0194	0.0301	0.0126	0.008	0.0142	0.0072	0.0029
1	rs74137923	188343910	0.9	0.124917206299546	0.95	0.0861393601425535	0.00903114212603862	0.193343225549976	0.0029	0.0031	0.018	0.1544	0.0058	0.1721	0.1957	0.0174	0.0025	0.0097	0.0066	0.0087	0.0023	0.0076	0.0152	0.1124	0.1624	0.0025	0.0018	0.0194	0.0301	0.0126	0.008	0.0142	0.0072	0.0029
1	rs116356019	188345335	0.9	0.124917206299546	0.95	0.0861393601425535	0.00904548779250911	0.193653270935827	0.0029	0.0031	0.018	0.1544	0.0058	0.1721	0.1957	0.0174	0.0025	0.0097	0.0066	0.0087	0.0023	0.0076	0.0152	0.1124	0.1624	0.0025	0.0018	0.0194	0.0301	0.0126	0.008	0.0142	0.0072	0.0029
1	rs115901341	188347894	0.9	0.124917206299546	0.97	0.0618608265030667	0.00904548779250911	0.194066926194425	0.0029	0.0031	0.018	0.1544	0.0058	0.1721	0.1958	0.0174	0.0025	0.0097	0.0066	0.0087	0.0023	0.0076	0.0152	0.1124	0.1624	0.0025	0.0018	0.0194	0.0301	0.0126	0.008	0.0142	0.0072	0.0029
1	rs12137654	188348942	0.9	0.124917206299546	0.97	0.0618608265030667	0.00910785262983681	0.195413364884309	0.0029	0.0031	0.018	0.1544	0.0058	0.1721	0.1958	0.0174	0.0025	0.0097	0.0066	0.0087	0.0023	0.0076	0.0152	0.1124	0.1624	0.0025	0.0018	0.0194	0.0301	0.0126	0.008	0.0142	0.0072	0.0029
1	rs78925026	188361514	0.9	0.124917206299546	0.98	0.0519283998033082	0.00916087765005611	0.191589483714304	0.0029	0.0031	0.018	0.1545	0.0058	0.1722	0.1959	0.0173	0.0025	0.0096	0.0065	0.0086	0.0023	0.0077	0.0152	0.1123	0.1625	0.0025	0.0018	0.0194	0.0301	0.0126	0.0079	0.0142	0.0072	0.0029
1	rs114565782	188363130	0.9	0.124917206299546	0.99	0.0433032320256267	0.00927250574736545	0.196970848547838	0.0029	0.0031	0.018	0.1546	0.0057	0.1722	0.196	0.0174	0.0025	0.0096	0.0065	0.0086	0.0023	0.0077	0.0152	0.1123	0.1626	0.0024	0.0018	0.0194	0.03	0.0126	0.0079	0.0141	0.0071	0.0028
1	rs7516670	188375680	0.9	0.124917206299546	0.99	0.0433032320256267	0.00985131351731481	0.204609657644606	0.0029	0.0031	0.018	0.1548	0.0057	0.1723	0.1963	0.0174	0.0025	0.0095	0.0065	0.0085	0.0023	0.0077	0.0151	0.1122	0.1629	0.0024	0.0018	0.0194	0.0299	0.0125	0.0079	0.014	0.0071	0.0028
1	rs12125250	188379428	0.9	0.124917206299546	0.99	0.0433032320256267	0.00962863465279311	0.201772997176456	0.0029	0.0031	0.018	0.1548	0.0057	0.1723	0.1963	0.0174	0.0025	0.0095	0.0065	0.0085	0.0023	0.0077	0.015	0.1121	0.1629	0.0024	0.0018	0.0194	0.0299	0.0124	0.0079	0.014	0.0071	0.0028
1	rs35995769	188396385	0.9	0.124917206299546	0.99	0.0433032320256267	0.00889335758955321	0.206085717253098	0.003	0.0032	0.0176	0.1551	0.0058	0.1724	0.196	0.0176	0.0025	0.0095	0.0064	0.0086	0.0022	0.0078	0.0149	0.1126	0.1631	0.0022	0.002	0.0193	0.0296	0.0123	0.0079	0.014	0.0072	0.0027
1	rs10912385	188413159	0.9	0.124917206299546	0.99	0.0433032320256267	0.00809555797202769	0.206085717253098	0.0029	0.0032	0.0176	0.1556	0.0058	0.1724	0.1959	0.0177	0.0024	0.0095	0.0061	0.0084	0.0024	0.0078	0.0148	0.1128	0.1631	0.0021	0.0021	0.0193	0.0295	0.0123	0.0079	0.0139	0.0071	0.0026
1	rs78633887	188415067	0.9	0.124917206299546	0.99	0.0433032320256267	0.00770295637372898	0.206191285363233	0.0029	0.0032	0.0176	0.1557	0.0058	0.1726	0.1959	0.0177	0.0024	0.0094	0.0061	0.0084	0.0023	0.0078	0.0147	0.1128	0.1631	0.0021	0.002	0.0193	0.0296	0.0123	0.0079	0.0139	0.0071	0.0026
1	rs10912389	188421935	0.9	0.124917206299546	0.99	0.0433032320256267	0.00825948940336795	0.209260572369943	0.0029	0.0032	0.0175	0.1559	0.0058	0.1725	0.1957	0.0177	0.0024	0.0094	0.0061	0.0084	0.0023	0.0078	0.0147	0.1128	0.1632	0.0021	0.002	0.0194	0.0297	0.0123	0.0079	0.0139	0.0072	0.0026
1	rs12086010	188424374	0.9	0.124917206299546	0.99	0.0433032320256267	0.00907423109176034	0.215658341327121	0.0031	0.0033	0.0175	0.1558	0.0058	0.1716	0.1956	0.0177	0.0024	0.0094	0.0062	0.0085	0.0028	0.0079	0.0147	0.1127	0.1631	0.0021	0.0021	0.0195	0.0297	0.0123	0.0079	0.0139	0.0072	0.0026
1	rs114939803	188425358	0.9	0.124917206299546	0.99	0.0433032320256267	0.00902636408338217	0.21490866035715	0.0031	0.0033	0.0175	0.1558	0.0058	0.1716	0.1956	0.0178	0.0024	0.0094	0.0062	0.0085	0.0028	0.0079	0.0147	0.1127	0.163	0.0021	0.0021	0.0195	0.0297	0.0123	0.0079	0.0139	0.0072	0.0026
1	rs12060451	188433150	0.9	0.124917206299546	0.99	0.0433032320256267	0.00903114212603862	0.218665639742481	0.0031	0.0033	0.0175	0.1558	0.0058	0.1716	0.1956	0.0178	0.0024	0.0094	0.0062	0.0085	0.0028	0.0079	0.0147	0.1127	0.163	0.0021	0.0022	0.0195	0.0297	0.0123	0.0079	0.0139	0.0072	0.0026
1	rs75349382	188452001	0.91	0.106429816649543	0.99	0.0433032320256267	0.00680253055196956	0.220930067034867	0.0031	0.0033	0.0175	0.1562	0.0058	0.1718	0.1956	0.0178	0.0024	0.0094	0.0062	0.0085	0.0028	0.0076	0.0147	0.1128	0.1624	0.0022	0.0023	0.0194	0.0298	0.0122	0.0079	0.0138	0.0072	0.0025
1	rs2872100	188455083	0.91	0.106429816649543	0.99	0.0433032320256267	0.00698519602362622	0.220498158502243	0.0031	0.0034	0.0175	0.1562	0.0058	0.1718	0.1956	0.0179	0.0024	0.0094	0.0063	0.0085	0.0028	0.0076	0.0147	0.1128	0.1623	0.0022	0.0024	0.0194	0.0299	0.0122	0.008	0.0138	0.0072	0.0025
1	rs11576980	188455373	0.91	0.106429816649543	0.99	0.0433032320256267	0.00215781844243586	0.173060705414726	0.0031	0.0034	0.0175	0.1572	0.0058	0.172	0.1957	0.0157	0.0024	0.0095	0.0063	0.0089	0.0028	0.0072	0.0147	0.1133	0.1626	0.0022	0.0024	0.0194	0.0299	0.0122	0.008	0.0138	0.0072	0.0025
1	rs79127076	188464278	0.91	0.106429816649543	0.99	0.0433032320256267	0.00183818364584535	0.157693680167223	0.0031	0.0034	0.0175	0.1576	0.0057	0.1721	0.1957	0.0155	0.0023	0.0095	0.0062	0.0089	0.0029	0.0071	0.0148	0.113	0.1626	0.0021	0.0022	0.0192	0.03	0.0122	0.008	0.0139	0.0071	0.0026
1	rs1489247	188472942	0.91	0.106429816649543	0.99	0.0433032320256267	0.00189351087946657	0.154432718292155	0.0032	0.0034	0.0174	0.1581	0.0057	0.172	0.1954	0.0155	0.0023	0.0092	0.0061	0.009	0.003	0.007	0.0149	0.1135	0.1628	0.002	0.0023	0.0192	0.0299	0.0122	0.0079	0.0139	0.007	0.0025
1	rs78689904	188473041	0.91	0.106429816649543	0.99	0.0433032320256267	0.00189351087946657	0.154432718292155	0.0032	0.0034	0.0174	0.1581	0.0057	0.172	0.1954	0.0155	0.0023	0.0092	0.0061	0.009	0.003	0.007	0.0149	0.1135	0.1628	0.002	0.0023	0.0192	0.0299	0.0122	0.0079	0.0139	0.007	0.0025
1	rs116026785	188479331	0.91	0.106429816649543	0.99	0.0433032320256267	0.00207212372435066	0.152050501280167	0.0033	0.0034	0.0173	0.1585	0.0058	0.1719	0.1951	0.0154	0.0022	0.0089	0.006	0.009	0.0031	0.007	0.0149	0.1138	0.1628	0.0019	0.0023	0.0191	0.0299	0.0122	0.0079	0.0139	0.007	0.0024
1	rs284119	188479846	0.91	0.106429816649543	0.99	0.0433032320256267	0.002102408363954	0.152335667449292	0.0033	0.0034	0.0173	0.1585	0.0058	0.1719	0.1951	0.0154	0.0022	0.0089	0.006	0.009	0.0031	0.007	0.0149	0.1138	0.1628	0.0019	0.0023	0.0191	0.0299	0.0122	0.0079	0.0139	0.007	0.0024
1	rs34561412	188479973	0.91	0.106429816649543	0.99	0.0433032320256267	0.00210088571504965	0.152240590799791	0.0033	0.0034	0.0173	0.1585	0.0058	0.1719	0.1951	0.0154	0.0022	0.0089	0.006	0.009	0.0031	0.007	0.0149	0.1138	0.1628	0.0019	0.0023	0.0191	0.0299	0.0122	0.0079	0.0139	0.007	0.0024
1	rs61810738	188486980	0.91	0.106429816649543	0.99	0.0433032320256267	0.00221122339360076	0.146106516385319	0.0034	0.0034	0.0173	0.1587	0.006	0.1718	0.1946	0.0154	0.0021	0.0088	0.0061	0.0091	0.0032	0.007	0.0151	0.1138	0.163	0.0019	0.0023	0.0191	0.0298	0.0123	0.0079	0.0138	0.007	0.0024
1	rs76378872	188488348	0.91	0.106429816649543	1	0.0358647470334966	0.00222394242340433	0.146106516385319	0.0034	0.0034	0.0173	0.1587	0.006	0.1718	0.1946	0.0154	0.0021	0.0088	0.0061	0.0091	0.0032	0.007	0.0151	0.1138	0.163	0.0019	0.0023	0.0191	0.0298	0.0123	0.0079	0.0138	0.007	0.0024
1	rs10494613	188505048	0.91	0.106429816649543	1	0.0358647470334966	0.00236274905303483	0.146012857315485	0.0034	0.0034	0.0173	0.1587	0.006	0.1717	0.1944	0.0154	0.0021	0.0088	0.0062	0.0091	0.0032	0.007	0.0151	0.1138	0.1631	0.0019	0.0023	0.0191	0.0298	0.0123	0.0079	0.0138	0.007	0.0024
1	rs900340	188543135	0.92	0.0900864543555373	1	0.0358647470334966	0.0023129864660637	0.143492290886994	0.0034	0.0034	0.0173	0.1591	0.0059	0.1721	0.194	0.0155	0.0021	0.0087	0.0063	0.0093	0.0033	0.0069	0.0151	0.1135	0.1633	0.002	0.0023	0.0189	0.0296	0.0122	0.0078	0.0137	0.0071	0.0024
1	rs28402705	188547856	0.92	0.0900864543555373	1	0.0358647470334966	0.00232617343309936	0.142841410809335	0.0034	0.0034	0.0173	0.1591	0.0059	0.1721	0.194	0.0155	0.0021	0.0087	0.0063	0.0093	0.0033	0.0069	0.0151	0.1135	0.1633	0.002	0.0023	0.0189	0.0296	0.0122	0.0078	0.0137	0.0071	0.0024
1	rs115127591	188557043	0.92	0.0900864543555373	1	0.0358647470334966	0.0021500530832125	0.147514002725203	0.0034	0.0034	0.0173	0.1593	0.006	0.1718	0.1939	0.0154	0.0021	0.0087	0.0064	0.0093	0.0033	0.0068	0.0151	0.1134	0.1634	0.002	0.0023	0.0187	0.0297	0.0121	0.0078	0.0136	0.0071	0.0024
1	rs34996834	188562223	0.92	0.0900864543555373	1	0.0358647470334966	0.00346702996322918	0.149870600827366	0.0034	0.0034	0.0173	0.1595	0.0061	0.1713	0.1939	0.0154	0.0021	0.0087	0.0064	0.0093	0.0036	0.0068	0.0152	0.1133	0.1635	0.0021	0.0023	0.0186	0.0298	0.0121	0.0078	0.0136	0.0071	0.0024
1	rs28658304	188565245	0.92	0.0900864543555373	1	0.0358647470334966	0.00323495870061743	0.150438181088848	0.0034	0.0035	0.0173	0.1594	0.0062	0.1712	0.1937	0.0155	0.0021	0.0087	0.0064	0.0093	0.0037	0.0068	0.0152	0.1133	0.1634	0.0021	0.0023	0.0186	0.0299	0.0121	0.0078	0.0136	0.0071	0.0025
1	rs10912457	188566897	0.92	0.0900864543555373	1	0.0358647470334966	0.00244931429897959	0.145170903389879	0.0034	0.0036	0.0176	0.1593	0.0063	0.171	0.1935	0.0155	0.0022	0.0088	0.0064	0.0093	0.0037	0.0069	0.0152	0.1132	0.1631	0.0021	0.0023	0.0185	0.03	0.0122	0.0078	0.0136	0.0071	0.0026
1	rs114917197	188574631	0.92	0.0900864543555373	1	0.0358647470334966	0.00278298202107313	0.154432718292155	0.0034	0.0036	0.0176	0.1592	0.0063	0.171	0.1935	0.0154	0.0021	0.0091	0.0064	0.0093	0.0036	0.0069	0.0152	0.1132	0.163	0.002	0.0023	0.0185	0.0299	0.0122	0.0078	0.0136	0.0071	0.0026
1	rs79691181	188589890	0.92	0.0900864543555373	1	0.0358647470334966	0.00395550383189846	0.171670142682555	0.0034	0.0036	0.0176	0.1591	0.0064	0.171	0.1933	0.0153	0.0021	0.0091	0.0065	0.0094	0.0036	0.0069	0.0152	0.1132	0.1629	0.002	0.0025	0.0185	0.03	0.0121	0.0077	0.0136	0.0071	0.0026
1	rs115231001	188595444	0.92	0.0900864543555373	1	0.0358647470334966	0.00432100018152365	0.169196738310377	0.0034	0.0036	0.0176	0.1591	0.0064	0.171	0.1933	0.0153	0.0021	0.0091	0.0065	0.0094	0.0036	0.0069	0.0152	0.1132	0.1629	0.002	0.0025	0.0185	0.03	0.0121	0.0077	0.0136	0.0071	0.0026
1	rs115389888	188600405	0.92	0.0900864543555373	1	0.0358647470334966	0.00486184679235103	0.171075384045467	0.0034	0.0036	0.0177	0.1591	0.0064	0.171	0.1932	0.0153	0.0021	0.0091	0.0065	0.0094	0.0036	0.0069	0.0153	0.1132	0.1628	0.002	0.0025	0.0185	0.03	0.0121	0.0076	0.0136	0.0072	0.0026
1	rs6693505	188608797	0.92	0.0900864543555373	1	0.0358647470334966	0.00574201582695107	0.178561187598278	0.0034	0.0036	0.0177	0.159	0.0064	0.171	0.1932	0.0152	0.0021	0.0092	0.0065	0.0094	0.0036	0.0069	0.0153	0.1132	0.1628	0.0019	0.0026	0.0185	0.03	0.0121	0.0076	0.0136	0.0072	0.0025
1	rs10912461	188617797	0.93	0.0757334056000413	0.99	0.0433032320256267	0.00752675473343233	0.187586756472022	0.0029	0.0036	0.0178	0.1579	0.0068	0.1712	0.192	0.015	0.0017	0.0103	0.0065	0.0098	0.0033	0.0071	0.0161	0.1143	0.1627	0.0015	0.0024	0.0181	0.0302	0.0119	0.008	0.0139	0.0075	0.0021
1	rs72722809	188618010	0.93	0.0757334056000413	0.99	0.0433032320256267	0.00735774698763169	0.184730818391062	0.0029	0.0036	0.0178	0.1579	0.0068	0.1712	0.192	0.015	0.0017	0.0103	0.0065	0.0098	0.0033	0.0071	0.0161	0.1144	0.1627	0.0015	0.0024	0.0181	0.0302	0.0119	0.008	0.0139	0.0075	0.0021
1	rs11810870	188618482	0.93	0.0757334056000413	0.99	0.0433032320256267	0.00741512592799448	0.186769247482587	0.0029	0.0036	0.0178	0.1579	0.0068	0.1712	0.192	0.015	0.0017	0.0103	0.0065	0.0098	0.0033	0.0071	0.0161	0.1144	0.1627	0.0015	0.0024	0.0181	0.0302	0.0119	0.008	0.0139	0.0075	0.0021
1	rs6605005	188621556	0.93	0.0757334056000413	0.99	0.0433032320256267	0.0113438492587263	0.269483027978752	0.0029	0.0036	0.0177	0.158	0.0068	0.1707	0.1921	0.015	0.0017	0.0104	0.0065	0.0098	0.0032	0.0071	0.0162	0.115	0.1621	0.0014	0.0024	0.0181	0.0304	0.0119	0.008	0.0139	0.0075	0.0021
1	rs28759204	188622144	0.94	0.0632155594214646	0.99	0.0433032320256267	0.0151027080304977	0.336808668065401	0.0028	0.0035	0.0176	0.1578	0.0068	0.1707	0.1917	0.0148	0.0016	0.0105	0.0066	0.0098	0.0031	0.0073	0.0161	0.1157	0.1617	0.0015	0.0023	0.0182	0.0305	0.0119	0.0081	0.0138	0.0076	0.0021
1	rs75123481	188626111	0.96	0.0430660126656495	0.99	0.0433032320256267	0.0396333065615454	0.568196299063306	0.0027	0.0035	0.0166	0.1565	0.0073	0.1706	0.1883	0.0128	8e-04	0.0118	0.0073	0.0098	0.0018	0.0089	0.0156	0.1228	0.1596	0.0013	0.002	0.0192	0.0311	0.0123	0.0083	0.0126	0.009	0.0018
1	rs28535336	188631858	0.96	0.0430660126656495	0.99	0.0433032320256267	0.0246467873057892	0.551281530694695	0.0023	0.0035	0.0166	0.1567	0.0073	0.1707	0.1884	0.0129	8e-04	0.0118	0.0071	0.0098	0.0018	0.0089	0.0156	0.1231	0.1597	0.0013	0.0019	0.0193	0.0313	0.0123	0.0082	0.0126	0.0089	0.0016
1	rs116275006	188635803	0.96	0.0430660126656495	0.99	0.0433032320256267	0.0230592083605058	0.538119983423654	0.0022	0.0035	0.0166	0.1567	0.0073	0.1709	0.1882	0.0129	8e-04	0.0118	0.0071	0.0098	0.0018	0.0089	0.0156	0.1232	0.1597	0.0013	0.0019	0.0193	0.0313	0.0123	0.0082	0.0127	0.0089	0.0016
1	rs61832750	188636942	0.96	0.0430660126656495	0.98	0.0519283998033082	0.0229065017654365	0.523512244756968	0.0022	0.0035	0.0166	0.1567	0.0073	0.171	0.1879	0.0129	8e-04	0.0117	0.0071	0.0098	0.0018	0.0089	0.0156	0.1233	0.1598	0.0013	0.0019	0.0193	0.0313	0.0123	0.0082	0.0127	0.0089	0.0016
1	rs80061069	188639322	0.96	0.0430660126656495	0.98	0.0519283998033082	0.0215555904950451	0.492281857575945	0.0022	0.0035	0.0166	0.1567	0.0073	0.1711	0.1878	0.0128	8e-04	0.0117	0.0071	0.0099	0.0018	0.0089	0.0156	0.1234	0.1598	0.0013	0.0019	0.0193	0.0313	0.0123	0.0082	0.0127	0.0088	0.0016
1	rs6692148	188640013	0.96	0.0430660126656495	0.98	0.0519283998033082	0.0209601432361425	0.493647312221015	0.0022	0.0035	0.0166	0.1567	0.0073	0.1711	0.1878	0.0128	8e-04	0.0117	0.0071	0.0099	0.0018	0.0089	0.0156	0.1234	0.1598	0.0013	0.0019	0.0193	0.0313	0.0123	0.0082	0.0127	0.0088	0.0016
1	rs67393938	188645490	0.96	0.0430660126656495	0.98	0.0519283998033082	0.0189862816246029	0.454451375686498	0.0021	0.0035	0.0165	0.1567	0.0073	0.1713	0.1877	0.0128	8e-04	0.0117	0.007	0.0101	0.0018	0.0089	0.0156	0.1236	0.1597	0.0014	0.0019	0.0194	0.0313	0.0124	0.0081	0.0127	0.0088	0.0017
1	rs7539920	188650160	0.96	0.0430660126656495	0.98	0.0519283998033082	0.0187545795995041	0.472592916931945	0.0021	0.0035	0.0164	0.1563	0.0073	0.1712	0.1877	0.0128	9e-04	0.0117	0.0071	0.0101	0.0018	0.009	0.0156	0.1236	0.1596	0.0014	0.0019	0.0194	0.0315	0.0123	0.0082	0.0127	0.0088	0.0017
1	rs72727797	188654488	0.96	0.0430660126656495	0.98	0.0519283998033082	0.0190278753300174	0.468545449525885	0.0021	0.0035	0.0165	0.1563	0.0073	0.1712	0.1877	0.0128	9e-04	0.0117	0.0071	0.0101	0.0018	0.009	0.0156	0.1237	0.1596	0.0014	0.0019	0.0194	0.0315	0.0123	0.0082	0.0127	0.0088	0.0017
1	rs61832751	188655208	0.96	0.0430660126656495	0.98	0.0519283998033082	0.0190945632031868	0.467063653826791	0.0021	0.0035	0.0165	0.1563	0.0072	0.1713	0.1877	0.0128	9e-04	0.0117	0.0071	0.0101	0.0018	0.009	0.0156	0.1237	0.1596	0.0014	0.0019	0.0194	0.0315	0.0123	0.0082	0.0127	0.0088	0.0017
1	rs67639666	188656522	0.96	0.0430660126656495	0.98	0.0519283998033082	0.0189530543641353	0.464372623407387	0.0021	0.0035	0.0165	0.1563	0.0072	0.1713	0.1877	0.0128	9e-04	0.0117	0.0071	0.0101	0.0018	0.009	0.0156	0.1237	0.1596	0.0014	0.0019	0.0194	0.0315	0.0123	0.0082	0.0127	0.0088	0.0017
1	rs76167035	188656978	0.96	0.0430660126656495	0.97	0.0618608265030667	0.0188370924421279	0.459539044897554	0.0021	0.0035	0.0165	0.1563	0.0072	0.1713	0.1877	0.0128	9e-04	0.0117	0.0071	0.0101	0.0018	0.009	0.0156	0.1237	0.1596	0.0014	0.0019	0.0194	0.0315	0.0123	0.0082	0.0127	0.0088	0.0017
1	rs114520441	188670269	0.97	0.0351293717890758	0.97	0.0618608265030667	0.0234926159702222	0.451379258282042	0.0021	0.0035	0.0166	0.1559	0.0072	0.1715	0.1876	0.0126	9e-04	0.0116	0.0071	0.0101	0.0016	0.009	0.0157	0.1241	0.1593	0.0014	0.0019	0.0195	0.0314	0.0126	0.0082	0.0125	0.0088	0.0016
1	rs12406177	188670969	0.97	0.0351293717890758	0.97	0.0618608265030667	0.0238141417181148	0.45645788601567	0.0021	0.0035	0.0166	0.1559	0.0072	0.1715	0.1876	0.0126	9e-04	0.0116	0.0071	0.0101	0.0016	0.009	0.0157	0.1241	0.1593	0.0014	0.0019	0.0195	0.0314	0.0126	0.0082	0.0125	0.0088	0.0016
1	rs111721974	188671290	0.97	0.0351293717890758	0.97	0.0618608265030667	0.0251827380063274	0.470568050243746	0.0021	0.0035	0.0166	0.1558	0.0073	0.1716	0.1876	0.0126	9e-04	0.0116	0.0072	0.0101	0.0016	0.009	0.0157	0.1241	0.1592	0.0014	0.0019	0.0196	0.0314	0.0126	0.0082	0.0125	0.0089	0.0016
1	rs4434839	188673548	0.97	0.0351293717890758	0.97	0.0618608265030667	0.0246267238377614	0.442461577657479	0.0021	0.0036	0.0166	0.1557	0.0073	0.1716	0.1876	0.0126	9e-04	0.0115	0.0072	0.0101	0.0015	0.0091	0.0157	0.1242	0.1592	0.0014	0.0019	0.0196	0.0314	0.0127	0.0082	0.0125	0.0089	0.0016
1	rs115047119	188680371	0.97	0.0351293717890758	0.97	0.0618608265030667	0.0265324821474449	0.409612677979929	0.0021	0.0036	0.0168	0.1555	0.0073	0.1714	0.1874	0.0125	9e-04	0.0115	0.0073	0.0102	0.0015	0.0092	0.0159	0.124	0.1587	0.0014	0.0019	0.0196	0.0313	0.0129	0.0082	0.0128	0.0091	0.0016
1	rs114014014	188680471	0.97	0.0351293717890758	0.97	0.0618608265030667	0.0265642247710214	0.40818317931713	0.0021	0.0036	0.0168	0.1555	0.0073	0.1714	0.1874	0.0125	9e-04	0.0115	0.0073	0.0102	0.0015	0.0092	0.0159	0.124	0.1587	0.0014	0.0019	0.0196	0.0313	0.0129	0.0082	0.0128	0.0091	0.0016
1	rs116743503	188680706	0.97	0.0351293717890758	0.97	0.0618608265030667	0.02614320520263	0.402867116363257	0.0021	0.0036	0.0168	0.1555	0.0073	0.1714	0.1874	0.0125	9e-04	0.0115	0.0073	0.0102	0.0015	0.0092	0.0159	0.124	0.1587	0.0014	0.0019	0.0196	0.0313	0.0129	0.0082	0.0128	0.0091	0.0016
