## Supplementary Tab. 8 for "Sparse haplotype-based fine-scale local ancestry inference at scale reveals recent selection on immune responses": 304206_file09 (part 10 of 161)

Chromosome	rs_number	hg19_GRCh37_Position	LDAS_26pop	-log10(p_LDAS_26pop)	LDAS_5continent	-log10(p_LDAS_5continent)	-log10(p_AAS_26pop)	-log10(p_AAS_5continent)	prob_ACB	prob_ASW	prob_BEB	prob_CDX	prob_CEU	prob_CHB	prob_CHS	prob_CLM	prob_ESN	prob_FIN	prob_GBR	prob_GIH	prob_GWD	prob_IBS	prob_ITU	prob_JPT	prob_KHV	prob_LWK	prob_MSL	prob_MXL	prob_PEL	prob_PJL	prob_PUR	prob_STU	prob_TSI	prob_YRI
1	rs4456093	188681386	0.97	0.0351293717890758	0.97	0.0618608265030667	0.0259032819250217	0.397828169227205	0.0021	0.0036	0.0168	0.1555	0.0073	0.1714	0.1874	0.0125	9e-04	0.0115	0.0073	0.0102	0.0015	0.0092	0.0159	0.124	0.1587	0.0014	0.0019	0.0196	0.0313	0.0129	0.0082	0.0128	0.0091	0.0016
1	rs11587440	188688134	0.97	0.0351293717890758	0.98	0.0519283998033082	0.0247271580774046	0.389084330824566	0.0021	0.0036	0.0168	0.1555	0.0073	0.171	0.1874	0.0125	9e-04	0.0115	0.0073	0.0103	0.0015	0.0092	0.0159	0.124	0.1585	0.0014	0.0019	0.0196	0.0313	0.013	0.0082	0.0129	0.0091	0.0016
1	rs77750393	188702420	0.97	0.0351293717890758	0.98	0.0519283998033082	0.0480535695719482	0.428845307047867	0.0021	0.0037	0.017	0.1554	0.0073	0.1712	0.1866	0.0124	8e-04	0.0116	0.0073	0.0103	0.0014	0.0093	0.0158	0.1243	0.1584	0.0014	0.0021	0.0197	0.0313	0.0133	0.0081	0.0129	0.0092	0.0016
1	rs12134565	188705079	0.97	0.0351293717890758	0.98	0.0519283998033082	0.0634792222477333	0.469489047360498	0.002	0.0038	0.0171	0.1554	0.0073	0.1713	0.1862	0.0124	8e-04	0.0116	0.0072	0.0104	0.0014	0.0094	0.0157	0.1244	0.1584	0.0013	0.0021	0.0197	0.0312	0.0135	0.008	0.0129	0.0092	0.0016
1	rs10801349	188706129	0.97	0.0351293717890758	0.98	0.0519283998033082	0.0863080065205623	0.521295154171675	0.002	0.0038	0.0171	0.1555	0.0073	0.1715	0.1859	0.0123	8e-04	0.0116	0.0072	0.0104	0.0013	0.0094	0.0158	0.1246	0.1584	0.0013	0.0022	0.0197	0.0312	0.0135	0.008	0.0129	0.0092	0.0015
1	rs12752195	188712005	0.98	0.0284210112117031	0.97	0.0618608265030667	0.138621728814156	0.625018171236135	0.0022	0.0039	0.017	0.1555	0.0071	0.1713	0.1836	0.0122	8e-04	0.0116	0.0073	0.0108	0.0016	0.0095	0.0159	0.1254	0.1595	0.0013	0.0023	0.0198	0.0303	0.0135	0.008	0.0129	0.0092	0.0017
1	rs61836371	188716518	0.98	0.0284210112117031	0.97	0.0618608265030667	0.141406907101811	0.572302674728088	0.0023	0.0038	0.017	0.1557	0.0073	0.1714	0.1822	0.0121	8e-04	0.0117	0.0074	0.0111	0.0017	0.0095	0.016	0.1258	0.1602	0.0013	0.0023	0.0199	0.0298	0.0131	0.008	0.013	0.0091	0.0017
1	rs12141945	188719165	0.98	0.0284210112117031	0.97	0.0618608265030667	0.129315274103728	0.485469178457945	0.0023	0.0037	0.0171	0.1558	0.0073	0.1714	0.1818	0.0121	8e-04	0.0117	0.0074	0.0112	0.0018	0.0095	0.016	0.1259	0.1604	0.0013	0.0023	0.02	0.0296	0.013	0.008	0.013	0.009	0.0018
1	rs116340322	188719834	0.98	0.0284210112117031	0.97	0.0618608265030667	0.128682605207001	0.491190192088096	0.0023	0.0037	0.0171	0.1558	0.0073	0.1714	0.1818	0.0121	8e-04	0.0117	0.0074	0.0112	0.0018	0.0095	0.016	0.1259	0.1604	0.0013	0.0023	0.02	0.0296	0.013	0.008	0.013	0.009	0.0018
1	rs12125770	188733258	0.98	0.0284210112117031	0.96	0.0732232110783407	0.118242479265848	0.450311986356256	0.0023	0.0037	0.0171	0.1558	0.0073	0.1714	0.1818	0.0121	8e-04	0.0117	0.0074	0.0112	0.0018	0.0095	0.016	0.1259	0.1604	0.0013	0.0023	0.02	0.0296	0.013	0.008	0.013	0.009	0.0018
1	rs4631695	188734157	0.98	0.0284210112117031	0.96	0.0732232110783407	0.119791524359299	0.450178624323977	0.0023	0.0037	0.0171	0.1558	0.0073	0.1714	0.1818	0.0121	8e-04	0.0117	0.0074	0.0112	0.0018	0.0095	0.016	0.1259	0.1604	0.0013	0.0023	0.02	0.0296	0.013	0.008	0.013	0.009	0.0018
1	rs34865281	188734440	0.98	0.0284210112117031	0.96	0.0732232110783407	0.120050897974905	0.451913144428778	0.0023	0.0037	0.0171	0.1558	0.0073	0.1714	0.1818	0.0121	8e-04	0.0117	0.0074	0.0112	0.0018	0.0095	0.016	0.1259	0.1604	0.0013	0.0023	0.02	0.0296	0.013	0.008	0.013	0.009	0.0018
1	rs11806594	188747983	0.98	0.0284210112117031	0.96	0.0732232110783407	0.146588430495487	0.485469178457945	0.0023	0.0039	0.017	0.1555	0.0073	0.1711	0.1814	0.0122	8e-04	0.0118	0.0074	0.0114	0.0018	0.0098	0.0161	0.1259	0.1603	0.0013	0.0023	0.0199	0.0295	0.0132	0.0082	0.013	0.009	0.0018
1	rs76056625	188752683	0.98	0.0284210112117031	0.96	0.0732232110783407	0.153347097027918	0.491190192088096	0.0023	0.0039	0.017	0.1555	0.0073	0.171	0.1813	0.0122	8e-04	0.0118	0.0074	0.0114	0.0018	0.0098	0.0162	0.1259	0.1603	0.0013	0.0023	0.0198	0.0295	0.0132	0.0082	0.013	0.009	0.0018
1	rs77905812	188753777	0.98	0.0284210112117031	0.96	0.0732232110783407	0.154787693563844	0.495423849566471	0.0023	0.0039	0.017	0.1555	0.0073	0.171	0.1813	0.0122	8e-04	0.0118	0.0074	0.0115	0.0018	0.0098	0.0162	0.1259	0.1603	0.0013	0.0023	0.0198	0.0294	0.0132	0.0082	0.013	0.009	0.0018
1	rs35852177	188756182	0.98	0.0284210112117031	0.96	0.0732232110783407	0.153514199540627	0.483973671378734	0.0023	0.0039	0.017	0.1555	0.0073	0.171	0.1813	0.0122	8e-04	0.0118	0.0074	0.0115	0.0018	0.0098	0.0162	0.1259	0.1603	0.0013	0.0023	0.0198	0.0294	0.0132	0.0082	0.013	0.009	0.0018
1	rs10737570	188760628	0.99	0.0227998706611418	0.96	0.0732232110783407	0.479313481241989	0.336070644071642	0.0027	0.0042	0.017	0.1558	0.0058	0.1709	0.1775	0.0116	9e-04	0.0115	0.0072	0.0112	0.0018	0.0098	0.0161	0.129	0.1667	0.0016	0.0027	0.0193	0.0267	0.0142	0.0074	0.0124	0.0083	0.0019
1	rs4845310	188760941	0.99	0.0227998706611418	0.96	0.0732232110783407	0.494503659085606	0.282932830997095	0.0027	0.0042	0.017	0.1559	0.0057	0.1708	0.1772	0.0115	9e-04	0.0115	0.0071	0.0112	0.0018	0.0098	0.0161	0.1293	0.1674	0.0016	0.0026	0.0193	0.0265	0.0143	0.0073	0.0125	0.0082	0.0021
1	rs4417067	188761359	0.99	0.0227998706611418	0.96	0.0732232110783407	0.489810181402218	0.318380003416938	0.0026	0.0041	0.017	0.1557	0.0056	0.1709	0.1766	0.0115	9e-04	0.0115	0.0071	0.0112	0.0018	0.0098	0.0162	0.1298	0.1681	0.0016	0.0026	0.0191	0.0262	0.0143	0.0072	0.0124	0.0083	0.0021
1	rs4274067	188768369	0.99	0.0227998706611418	0.96	0.0732232110783407	0.491434809552419	0.200411932867976	0.0024	0.004	0.017	0.1567	0.0053	0.1719	0.176	0.0112	9e-04	0.011	0.0068	0.0107	0.0016	0.0093	0.0159	0.1313	0.1705	0.0015	0.0025	0.0189	0.0246	0.0146	0.0068	0.0124	0.0084	0.0022
1	rs79953002	188768371	0.99	0.0227998706611418	0.96	0.0732232110783407	0.491747535539645	0.198219832327859	0.0024	0.004	0.017	0.1567	0.0053	0.1719	0.176	0.0112	9e-04	0.011	0.0068	0.0107	0.0016	0.0093	0.0159	0.1313	0.1705	0.0015	0.0025	0.0189	0.0246	0.0146	0.0068	0.0124	0.0084	0.0022
1	rs4255388	188770589	0.99	0.0227998706611418	0.96	0.0732232110783407	0.509412857358058	0.193653270935827	0.0023	0.0039	0.0168	0.157	0.0052	0.1728	0.1756	0.0111	9e-04	0.0109	0.0066	0.0108	0.0016	0.0091	0.0158	0.1313	0.1718	0.0015	0.0024	0.0189	0.0239	0.0147	0.0067	0.0125	0.0084	0.0022
1	rs76237371	188773803	0.99	0.0227998706611418	0.96	0.0732232110783407	0.49419008942104	0.233244511818629	0.0022	0.0038	0.0163	0.1588	0.005	0.1737	0.174	0.0105	9e-04	0.0105	0.0062	0.0109	0.0016	0.0087	0.0158	0.1328	0.175	0.0014	0.0023	0.0181	0.0222	0.0149	0.0064	0.0126	0.0079	0.0021
1	rs71635479	188775274	0.99	0.0227998706611418	0.96	0.0732232110783407	0.488250487524251	0.211173207027772	0.0021	0.0038	0.0163	0.1588	0.005	0.1737	0.174	0.0105	9e-04	0.0105	0.0062	0.0109	0.0016	0.0087	0.0158	0.1329	0.175	0.0014	0.0023	0.018	0.0221	0.0149	0.0064	0.0126	0.0079	0.0021
1	rs12744195	188775517	0.99	0.0227998706611418	0.96	0.0732232110783407	0.55752817913905	0.199158311975777	0.0021	0.0037	0.0164	0.1585	0.0051	0.1737	0.1737	0.0104	9e-04	0.0105	0.0062	0.0109	0.0016	0.0094	0.0158	0.1329	0.175	0.0014	0.0023	0.018	0.0221	0.0149	0.0064	0.0126	0.0079	0.0021
1	rs6704047	188775748	0.99	0.0227998706611418	0.95	0.0861393601425535	0.5544774455719	0.194584414881238	0.0022	0.0037	0.0164	0.1585	0.0051	0.1737	0.1736	0.0104	9e-04	0.0106	0.0062	0.0109	0.0016	0.0094	0.0158	0.1327	0.175	0.0014	0.0023	0.018	0.0221	0.0149	0.0064	0.0127	0.0079	0.0021
1	rs78472087	188776069	0.99	0.0227998706611418	0.95	0.0861393601425535	0.552558200328949	0.186156916101029	0.0022	0.0037	0.0164	0.1585	0.0051	0.1737	0.1736	0.0104	9e-04	0.0106	0.0062	0.0109	0.0016	0.0094	0.0158	0.1327	0.1751	0.0014	0.0023	0.018	0.022	0.0149	0.0064	0.0127	0.0079	0.0021
1	rs10159072	188788268	0.99	0.0227998706611418	0.94	0.100733208212114	0.533148230156033	0.170481345438242	0.0021	0.0037	0.0165	0.1585	0.0051	0.174	0.1733	0.0103	8e-04	0.0106	0.0062	0.0109	0.0015	0.0093	0.0159	0.1331	0.1755	0.0013	0.0022	0.0179	0.0218	0.015	0.0063	0.0128	0.0079	0.002
1	rs80288803	188794412	0.99	0.0227998706611418	0.93	0.117127898734063	0.544124491025291	0.1696904163356	0.0021	0.0037	0.0165	0.1585	0.0051	0.174	0.173	0.0103	8e-04	0.0106	0.0062	0.0109	0.0015	0.0093	0.0159	0.1331	0.1758	0.0013	0.0022	0.0179	0.0218	0.015	0.0063	0.0128	0.0079	0.002
1	rs12084683	188802116	0.99	0.0227998706611418	0.93	0.117127898734063	0.545635416988401	0.164190091256066	0.0021	0.0037	0.0165	0.1585	0.0051	0.1738	0.173	0.0103	8e-04	0.0106	0.0061	0.0109	0.0015	0.0093	0.0159	0.1333	0.176	0.0013	0.0022	0.0179	0.0218	0.015	0.0063	0.0127	0.0079	0.002
1	rs74792306	188802952	0.99	0.0227998706611418	0.97	0.0618608265030667	0.544715487511593	0.165951115140525	0.0021	0.0037	0.0165	0.1585	0.0051	0.1738	0.173	0.0103	8e-04	0.0106	0.0061	0.0109	0.0015	0.0093	0.0159	0.1333	0.176	0.0013	0.0022	0.0179	0.0218	0.015	0.0063	0.0127	0.0079	0.002
1	rs75637922	188812893	0.99	0.0227998706611418	0.97	0.0618608265030667	0.544387118755497	0.160397311838853	0.0021	0.0036	0.0165	0.1585	0.0051	0.1737	0.173	0.0103	8e-04	0.0106	0.0061	0.0109	0.0015	0.0093	0.0159	0.1335	0.1761	0.0013	0.0021	0.0178	0.0217	0.015	0.0063	0.0127	0.0079	0.002
1	rs74453364	188840303	0.99	0.0227998706611418	0.97	0.0618608265030667	0.517139230605569	0.168407900013418	0.002	0.0036	0.0164	0.159	0.0051	0.1741	0.1728	0.0102	8e-04	0.0105	0.006	0.0109	0.0015	0.0092	0.0158	0.1339	0.1761	0.0013	0.0021	0.0177	0.0214	0.015	0.0063	0.0127	0.0079	0.002
1	rs77817432	188840953	0.99	0.0227998706611418	0.97	0.0618608265030667	0.514898617520734	0.196035857813429	0.002	0.0036	0.0164	0.1591	0.0051	0.1741	0.1728	0.0102	8e-04	0.0105	0.006	0.0109	0.0015	0.0092	0.0158	0.134	0.1761	0.0013	0.002	0.0177	0.0214	0.015	0.0062	0.0127	0.0078	0.002
1	rs76099823	188845550	0.99	0.0227998706611418	0.96	0.0732232110783407	0.457140867840686	0.18300418311591	0.0021	0.0036	0.0165	0.1597	0.0051	0.1742	0.1727	0.01	8e-04	0.0104	0.0059	0.0109	0.0016	0.0091	0.0158	0.1342	0.1761	0.0013	0.0018	0.0176	0.021	0.015	0.0062	0.0127	0.0078	0.002
1	rs41468148	188847514	0.99	0.0227998706611418	0.97	0.0618608265030667	0.443298491708996	0.175853501590035	0.0021	0.0036	0.0166	0.1598	0.0052	0.1743	0.1727	0.01	8e-04	0.0104	0.0059	0.011	0.0016	0.0091	0.0158	0.1342	0.1762	0.0013	0.0017	0.0176	0.0209	0.015	0.0062	0.0127	0.0078	0.002
1	rs79707113	188847883	0.99	0.0227998706611418	0.97	0.0618608265030667	0.443298491708996	0.177356005814347	0.0021	0.0036	0.0166	0.1598	0.0052	0.1743	0.1726	0.01	8e-04	0.0104	0.0059	0.011	0.0016	0.0091	0.0158	0.1342	0.1762	0.0013	0.0017	0.0176	0.0208	0.015	0.0062	0.0127	0.0078	0.002
1	rs74138196	188856696	0.99	0.0227998706611418	0.97	0.0618608265030667	0.405591786443667	0.151006531248728	0.0021	0.0035	0.0171	0.1606	0.0052	0.1747	0.1722	0.0097	9e-04	0.0102	0.0057	0.011	0.0017	0.009	0.0158	0.1345	0.1761	0.0013	0.0017	0.0174	0.0204	0.0152	0.0061	0.0129	0.0077	0.002
1	rs16829534	188871477	0.99	0.0227998706611418	0.97	0.0618608265030667	0.387700534657809	0.123826082368354	0.0021	0.0035	0.0171	0.1611	0.0053	0.1748	0.1721	0.0096	9e-04	0.0101	0.0056	0.0111	0.0017	0.0088	0.0159	0.1347	0.1761	0.0013	0.0013	0.0173	0.0201	0.0153	0.006	0.013	0.0077	0.0021
1	rs74138008	188876082	0.99	0.0227998706611418	0.97	0.0618608265030667	0.384038302342289	0.121105112509789	0.0021	0.0035	0.0171	0.1613	0.0052	0.1748	0.1721	0.0095	9e-04	0.01	0.0056	0.0111	0.0017	0.0088	0.0159	0.1347	0.1761	0.0013	0.0013	0.0172	0.02	0.0153	0.006	0.0131	0.0077	0.0021
1	rs12088874	188878878	0.99	0.0227998706611418	0.97	0.0618608265030667	0.386644451694905	0.132304119531872	0.0021	0.0035	0.0171	0.1614	0.0052	0.1748	0.1721	0.0095	9e-04	0.01	0.0056	0.0111	0.0017	0.0088	0.0159	0.1347	0.1761	0.0013	0.0013	0.0172	0.02	0.0153	0.0059	0.0131	0.0077	0.0021
1	rs116415316	188893139	0.99	0.0227998706611418	0.97	0.0618608265030667	0.36329634832494	0.106428695506672	0.0021	0.0034	0.0171	0.1615	0.0052	0.1749	0.172	0.0094	9e-04	0.01	0.0055	0.0112	0.0017	0.0087	0.0159	0.1347	0.1763	0.0014	0.0013	0.0172	0.0199	0.0153	0.0059	0.0131	0.0076	0.0021
1	rs80275829	188899931	0.99	0.0227998706611418	0.97	0.0618608265030667	0.35288101311518	0.118406938826225	0.0021	0.0034	0.0171	0.1617	0.0052	0.1749	0.172	0.0093	0.001	0.0099	0.0055	0.0112	0.0017	0.0087	0.0158	0.1347	0.1768	0.0014	0.0013	0.017	0.0198	0.0153	0.0059	0.0131	0.0076	0.0021
1	rs77015875	188906813	0.99	0.0227998706611418	0.97	0.0618608265030667	0.348547781290271	0.11823365136676	0.0021	0.0034	0.0171	0.1618	0.0051	0.1749	0.172	0.0093	0.001	0.0099	0.0055	0.0112	0.0017	0.0086	0.0158	0.1348	0.1769	0.0014	0.0013	0.017	0.0197	0.0153	0.0059	0.0132	0.0076	0.0021
1	rs78667335	188911606	0.99	0.0227998706611418	0.97	0.0618608265030667	0.336799938491897	0.0975097124464381	0.0021	0.0034	0.0172	0.162	0.005	0.175	0.172	0.0092	0.001	0.0097	0.0054	0.0113	0.0017	0.0085	0.0158	0.1348	0.1773	0.0014	0.0013	0.0167	0.0195	0.0154	0.0058	0.0132	0.0076	0.002
1	rs72731726	188928660	0.99	0.0227998706611418	0.97	0.0618608265030667	0.29219845830898	0.0853618454965453	0.0021	0.0034	0.0172	0.1624	0.0049	0.1751	0.1723	0.0091	0.001	0.0096	0.0053	0.0114	0.0017	0.0084	0.0158	0.1348	0.1779	0.0015	0.0013	0.0165	0.0193	0.0152	0.0057	0.0133	0.0075	0.002
1	rs115214002	188930766	0.99	0.0227998706611418	0.97	0.0618608265030667	0.273235386748757	0.0805359924956951	0.0021	0.0034	0.0172	0.1628	0.0048	0.1752	0.1723	0.009	0.001	0.0095	0.0052	0.0114	0.0017	0.0083	0.0158	0.1348	0.1782	0.0015	0.0013	0.0162	0.0191	0.0153	0.0057	0.0133	0.0074	0.002
1	rs7523148	188931828	0.99	0.0227998706611418	0.98	0.0519283998033082	0.25362050362361	0.0469774772647228	0.0021	0.0034	0.0172	0.163	0.0048	0.1752	0.1724	0.0089	0.001	0.0094	0.0052	0.0115	0.0017	0.0082	0.0158	0.1348	0.1784	0.0015	0.0013	0.0161	0.019	0.0153	0.0056	0.0134	0.0074	0.002
1	rs10436897	188934835	0.99	0.0227998706611418	0.98	0.0519283998033082	0.221335394498067	0.0496792736623614	0.0021	0.0034	0.0172	0.1634	0.0047	0.175	0.1722	0.0089	0.0011	0.0093	0.0051	0.0115	0.0019	0.008	0.0158	0.1349	0.179	0.0017	0.0013	0.0158	0.0188	0.0153	0.0056	0.0134	0.0073	0.002
1	rs61832934	188934886	0.99	0.0227998706611418	0.98	0.0519283998033082	0.220758167615865	0.0516406600843847	0.0021	0.0034	0.0172	0.1634	0.0047	0.175	0.1722	0.0089	0.0011	0.0093	0.0051	0.0115	0.0019	0.008	0.0158	0.1349	0.179	0.0017	0.0013	0.0158	0.0188	0.0153	0.0056	0.0134	0.0073	0.002
1	rs76605132	188934924	0.99	0.0227998706611418	0.98	0.0519283998033082	0.220222925791614	0.0545810822115192	0.0021	0.0034	0.0172	0.1634	0.0047	0.175	0.1722	0.0089	0.0011	0.0093	0.0051	0.0115	0.0019	0.008	0.0158	0.1349	0.179	0.0017	0.0013	0.0158	0.0188	0.0153	0.0056	0.0134	0.0073	0.002
1	rs12139142	188939289	0.99	0.0227998706611418	0.97	0.0618608265030667	0.21418065119548	0.052883279250726	0.0021	0.0034	0.0172	0.1639	0.0046	0.1746	0.1719	0.0088	0.0011	0.0093	0.005	0.0116	0.0022	0.0079	0.0158	0.135	0.1798	0.0019	0.0013	0.0154	0.0185	0.0154	0.0055	0.0133	0.0071	0.002
1	rs12406658	188947318	0.99	0.0227998706611418	0.98	0.0519283998033082	0.207475906459273	0.02775595903243	0.0021	0.0034	0.0171	0.1645	0.0045	0.1742	0.1716	0.0088	0.0012	0.0092	0.005	0.0117	0.0024	0.0078	0.0158	0.1352	0.1808	0.0021	0.0014	0.0149	0.0181	0.0154	0.0055	0.0133	0.007	0.0021
1	rs72731734	188959172	0.99	0.0227998706611418	0.99	0.0433032320256267	0.204070035072173	0.0305727652821174	0.0021	0.0034	0.0171	0.1645	0.0045	0.1738	0.1725	0.0086	0.0012	0.0091	0.0049	0.0117	0.0025	0.0078	0.0158	0.1356	0.1809	0.0021	0.0014	0.0148	0.0178	0.0154	0.0054	0.013	0.0069	0.0021
1	rs12740394	188971648	0.99	0.0227998706611418	0.99	0.0433032320256267	0.203085937139966	0.0352679535612161	0.0021	0.0034	0.0171	0.1645	0.0045	0.1738	0.1726	0.0086	0.0012	0.0091	0.0049	0.0117	0.0025	0.0078	0.0158	0.1357	0.1809	0.0021	0.0014	0.0148	0.0178	0.0154	0.0054	0.013	0.0069	0.0021
1	rs10737600	188972581	0.99	0.0227998706611418	0.99	0.0433032320256267	0.191981596566977	0.0361066857100497	0.0021	0.0034	0.0171	0.1645	0.0045	0.1739	0.1729	0.0085	0.0012	0.0091	0.0049	0.0117	0.0025	0.0076	0.0158	0.1357	0.1809	0.0021	0.0014	0.0148	0.0178	0.0154	0.0054	0.013	0.0069	0.0021
1	rs12733595	188993996	0.99	0.0227998706611418	0.99	0.0433032320256267	0.194273680865693	0.0340780870354446	0.0022	0.0033	0.0171	0.1653	0.0045	0.1739	0.173	0.0084	0.0011	0.009	0.0047	0.0117	0.0025	0.0075	0.0158	0.1357	0.1811	0.0021	0.0014	0.0146	0.0174	0.0155	0.0054	0.013	0.0068	0.0021
1	rs34234201	189002729	0.99	0.0227998706611418	0.99	0.0433032320256267	0.235954128521652	0.0231470818181085	0.0021	0.0032	0.0171	0.1657	0.0041	0.175	0.1724	0.008	0.0012	0.0089	0.0047	0.0116	0.0026	0.0073	0.0157	0.1359	0.183	0.0023	0.0014	0.0142	0.0167	0.0155	0.0052	0.013	0.0065	0.002
1	rs114084997	189033510	0.99	0.0227998706611418	0.99	0.0433032320256267	0.250737947414915	0.0182851640271501	0.0021	0.0031	0.0171	0.1658	0.004	0.1754	0.1723	0.0079	0.0012	0.0089	0.0047	0.0116	0.0026	0.0072	0.0156	0.1359	0.1836	0.0023	0.0014	0.014	0.0165	0.0155	0.0051	0.013	0.0065	0.002
1	rs4520421	189034349	0.99	0.0227998706611418	0.99	0.0433032320256267	0.250782157905221	0.0176790280693076	0.0021	0.0031	0.0171	0.1658	0.004	0.1754	0.1723	0.0079	0.0012	0.0089	0.0047	0.0116	0.0026	0.0072	0.0156	0.1359	0.1836	0.0023	0.0014	0.014	0.0165	0.0155	0.0051	0.013	0.0065	0.002
1	rs77044461	189045413	0.99	0.0227998706611418	0.99	0.0433032320256267	0.253220305555331	0.0147307662903127	0.0021	0.0031	0.0171	0.1661	0.004	0.1751	0.1721	0.0079	0.0012	0.009	0.0046	0.0118	0.0026	0.0071	0.0155	0.1357	0.1838	0.0023	0.0014	0.0142	0.0164	0.0155	0.005	0.0131	0.0064	0.002
1	rs2175548	189048296	0.99	0.0227998706611418	0.99	0.0433032320256267	0.252909279206347	0.0131614704382217	0.0021	0.0031	0.0171	0.1661	0.004	0.1751	0.1721	0.0079	0.0012	0.009	0.0046	0.0119	0.0026	0.0071	0.0155	0.1356	0.1838	0.0023	0.0014	0.0142	0.0164	0.0155	0.0049	0.0131	0.0064	0.002
1	rs77197805	189064144	0.99	0.0227998706611418	0.99	0.0433032320256267	0.266517559796659	0.0145937694185621	0.0022	0.0031	0.017	0.1666	0.0039	0.1754	0.1719	0.0077	0.0012	0.009	0.0047	0.0118	0.0027	0.0069	0.0155	0.1359	0.184	0.0023	0.0014	0.014	0.0163	0.0155	0.0049	0.013	0.0063	0.002
1	rs12141656	189081342	0.99	0.0227998706611418	0.99	0.0433032320256267	0.270555836374202	0.0134879483678095	0.0022	0.0031	0.017	0.1667	0.0039	0.1754	0.1718	0.0077	0.0013	0.009	0.0048	0.0118	0.0027	0.0068	0.0155	0.136	0.184	0.0023	0.0014	0.014	0.0162	0.0155	0.0049	0.013	0.0063	0.002
1	rs79404876	189098474	0.99	0.0227998706611418	0.96	0.0732232110783407	0.275417202101756	0.0113474251115224	0.0022	0.0031	0.017	0.1668	0.0039	0.1755	0.1717	0.0076	0.0013	0.009	0.0048	0.0118	0.0027	0.0068	0.0155	0.1361	0.184	0.0023	0.0014	0.014	0.0162	0.0154	0.0049	0.013	0.0063	0.002
1	rs17357891	189119524	0.99	0.0227998706611418	0.96	0.0732232110783407	0.287703214195629	0.00753325145155703	0.0022	0.0031	0.017	0.1671	0.0039	0.1757	0.1715	0.0076	0.0013	0.009	0.0048	0.0118	0.0028	0.0068	0.0154	0.1362	0.1841	0.0024	0.0014	0.0138	0.0161	0.0154	0.0049	0.0129	0.0062	0.002
1	rs17362034	189123275	0.99	0.0227998706611418	0.96	0.0732232110783407	0.297748521907847	0.00790345809078708	0.0022	0.0031	0.0169	0.1672	0.0039	0.1758	0.1714	0.0075	0.0013	0.009	0.0049	0.0117	0.0028	0.0067	0.0154	0.1364	0.1841	0.0024	0.0014	0.0138	0.0161	0.0154	0.0049	0.0128	0.0062	0.002
1	rs12138517	189138755	0.99	0.0227998706611418	0.95	0.0861393601425535	0.308866741612977	0.00782867581540536	0.0022	0.0031	0.0169	0.1673	0.0039	0.1759	0.1714	0.0074	0.0013	0.009	0.0049	0.0117	0.0028	0.0067	0.0154	0.1365	0.1841	0.0024	0.0014	0.0138	0.0161	0.0154	0.0049	0.0128	0.0062	0.002
1	rs1891458	189147126	0.99	0.0227998706611418	0.95	0.0861393601425535	0.32282685136541	0.00777902674411137	0.0022	0.0031	0.0169	0.167	0.0039	0.1759	0.1713	0.0073	0.0013	0.0091	0.0049	0.0117	0.0028	0.0067	0.0154	0.1366	0.1844	0.0024	0.0014	0.0138	0.0161	0.0154	0.0049	0.0128	0.0062	0.002
1	rs2862749	189149624	0.99	0.0227998706611418	0.95	0.0861393601425535	0.322877470654095	0.00777902674411137	0.0022	0.0031	0.0169	0.167	0.0039	0.1759	0.1713	0.0073	0.0013	0.0091	0.0049	0.0117	0.0028	0.0067	0.0154	0.1366	0.1844	0.0024	0.0014	0.0138	0.0161	0.0154	0.0049	0.0128	0.0062	0.002
1	rs1891457	189159261	0.99	0.0227998706611418	0.95	0.0861393601425535	0.340380422538769	0.00815540662371612	0.0022	0.0031	0.0169	0.1671	0.0038	0.1759	0.1714	0.0073	0.0013	0.0091	0.0049	0.0117	0.0028	0.0068	0.0154	0.1366	0.1845	0.0024	0.0014	0.0137	0.0161	0.0154	0.0047	0.0128	0.0062	0.002
1	rs79717916	189175561	0.99	0.0227998706611418	0.95	0.0861393601425535	0.347863342356859	0.00805413359388956	0.0022	0.0031	0.0169	0.167	0.0038	0.176	0.1712	0.0073	0.0013	0.0091	0.005	0.0118	0.0028	0.0068	0.0154	0.1366	0.1846	0.0024	0.0014	0.0137	0.0161	0.0155	0.0047	0.0128	0.0063	0.002
1	rs1342555	189181097	0.99	0.0227998706611418	0.95	0.0861393601425535	0.350341136075277	0.00802891816174692	0.0022	0.0031	0.0169	0.1669	0.0038	0.176	0.1711	0.0073	0.0013	0.0091	0.005	0.0118	0.0028	0.0068	0.0154	0.1366	0.1846	0.0023	0.0014	0.0137	0.0161	0.0155	0.0047	0.0128	0.0063	0.002
1	rs10458404	189188538	0.99	0.0227998706611418	0.95	0.0861393601425535	0.351662808563471	0.00800374386531037	0.0022	0.0031	0.0169	0.1669	0.0038	0.1761	0.1711	0.0073	0.0013	0.0091	0.005	0.0118	0.0028	0.0068	0.0154	0.1366	0.1846	0.0023	0.0014	0.0137	0.0161	0.0155	0.0047	0.0128	0.0063	0.002
1	rs61832628	189211031	0.99	0.0227998706611418	0.94	0.100733208212114	0.348653141250126	0.00790345809078708	0.0022	0.0031	0.0169	0.1669	0.0038	0.176	0.1711	0.0073	0.0013	0.009	0.005	0.0118	0.0028	0.0068	0.0154	0.1366	0.1847	0.0023	0.0014	0.0138	0.0161	0.0155	0.0047	0.0128	0.0063	0.002
1	rs111393635	189215457	0.99	0.0227998706611418	0.94	0.100733208212114	0.348495107476005	0.00790345809078708	0.0022	0.0031	0.0169	0.1669	0.0038	0.176	0.1711	0.0073	0.0013	0.009	0.005	0.0118	0.0028	0.0067	0.0154	0.1366	0.1847	0.0023	0.0014	0.0138	0.0161	0.0155	0.0047	0.0128	0.0063	0.002
1	rs77661243	189221012	0.99	0.0227998706611418	0.94	0.100733208212114	0.348126505877511	0.00787848951321083	0.0022	0.0031	0.0169	0.1669	0.0038	0.176	0.1711	0.0073	0.0013	0.009	0.005	0.0118	0.0028	0.0067	0.0154	0.1366	0.1847	0.0023	0.0014	0.0138	0.0161	0.0155	0.0047	0.0128	0.0063	0.002
1	rs7536419	189225106	0.99	0.0227998706611418	0.94	0.100733208212114	0.346864258554247	0.00833421748974815	0.0022	0.0031	0.0169	0.1668	0.0038	0.176	0.1711	0.0072	0.0013	0.0089	0.0049	0.0118	0.0028	0.0065	0.0154	0.1367	0.1851	0.0023	0.0014	0.0139	0.0159	0.0154	0.0047	0.0129	0.0063	0.002
1	rs12144406	189235198	0.99	0.0227998706611418	0.94	0.100733208212114	0.352510025412512	0.00861927449289774	0.0022	0.0031	0.0169	0.1667	0.0039	0.176	0.1711	0.0072	0.0013	0.0088	0.005	0.0119	0.0028	0.0064	0.0154	0.1367	0.1854	0.0023	0.0014	0.014	0.0158	0.0154	0.0047	0.0129	0.0063	0.002
1	rs75264530	189239949	0.99	0.0227998706611418	0.94	0.100733208212114	0.352192195976654	0.00885619889445047	0.0022	0.0031	0.0169	0.1667	0.0039	0.176	0.1711	0.0072	0.0013	0.0088	0.005	0.0119	0.0028	0.0064	0.0154	0.1367	0.1854	0.0023	0.0014	0.0139	0.0157	0.0154	0.0047	0.0129	0.0063	0.002
1	rs61832630	189241230	0.99	0.0227998706611418	0.94	0.100733208212114	0.351080956512404	0.00882970978596769	0.0022	0.0031	0.0169	0.1667	0.0039	0.176	0.1712	0.0072	0.0013	0.0088	0.005	0.0119	0.0028	0.0064	0.0153	0.1367	0.1854	0.0023	0.0014	0.0139	0.0157	0.0154	0.0047	0.0129	0.0063	0.002
1	rs7532382	189273330	0.99	0.0227998706611418	0.94	0.100733208212114	0.348863910492437	0.0119266993199836	0.0022	0.0031	0.0167	0.167	0.004	0.1758	0.1717	0.007	0.0013	0.0089	0.0054	0.0121	0.0028	0.0065	0.0151	0.1367	0.1853	0.0023	0.0014	0.0138	0.0154	0.0154	0.0047	0.0127	0.0062	0.0019
1	rs1361011	189282802	0.99	0.0227998706611418	0.94	0.100733208212114	0.350499601266573	0.0123314675534143	0.0022	0.0031	0.0167	0.167	0.004	0.1758	0.1718	0.007	0.0013	0.0089	0.0054	0.0121	0.0028	0.0065	0.0151	0.1367	0.1852	0.0023	0.0014	0.0137	0.0154	0.0154	0.0047	0.0127	0.0062	0.0019
1	rs10921762	189284520	0.99	0.0227998706611418	0.94	0.100733208212114	0.335094484994849	0.0119885264120081	0.0023	0.0031	0.0166	0.167	0.004	0.1758	0.1719	0.007	0.0013	0.0089	0.0054	0.0122	0.0028	0.0064	0.0151	0.1368	0.1853	0.0023	0.0014	0.0136	0.0153	0.0154	0.0047	0.0127	0.0062	0.0019
1	rs114937074	189289339	1	0.0181319503600048	0.93	0.117127898734063	0.335559162252012	0.0135537259480222	0.0023	0.0031	0.0166	0.1672	0.0041	0.1759	0.1718	0.0069	0.0013	0.0089	0.0055	0.0122	0.0029	0.0065	0.015	0.1366	0.1851	0.0023	0.0014	0.0136	0.0153	0.0154	0.0048	0.0127	0.0061	0.0019
1	rs1342560	189315747	1	0.0181319503600048	0.91	0.155803491158275	0.350710945684395	0.0140857206986194	0.0023	0.0031	0.0166	0.1676	0.0043	0.176	0.1717	0.0069	0.0013	0.009	0.0059	0.0123	0.0029	0.0066	0.0148	0.1362	0.1845	0.0023	0.0015	0.0136	0.0152	0.0154	0.0048	0.0125	0.0061	0.002
1	rs6656889	189332108	1	0.0181319503600048	0.91	0.155803491158275	0.389594004404344	0.0168987013667234	0.0024	0.0031	0.0165	0.168	0.0045	0.1757	0.1715	0.0066	0.0014	0.0089	0.0061	0.0123	0.0031	0.0066	0.0146	0.1361	0.185	0.0024	0.0016	0.0136	0.0151	0.0151	0.0049	0.0124	0.0059	0.0021
1	rs17358746	189335990	1	0.0181319503600048	0.91	0.155803491158275	0.392946793862167	0.0171568854544644	0.0024	0.0031	0.0164	0.168	0.0045	0.1757	0.1715	0.0066	0.0014	0.0089	0.0061	0.0123	0.0031	0.0066	0.0146	0.1361	0.1851	0.0023	0.0016	0.0136	0.0151	0.0151	0.0049	0.0124	0.0059	0.0021
1	rs115300293	189336097	1	0.0181319503600048	0.91	0.155803491158275	0.393058803328082	0.0172681254875055	0.0024	0.0031	0.0164	0.168	0.0045	0.1757	0.1715	0.0066	0.0014	0.0089	0.0061	0.0123	0.0031	0.0066	0.0146	0.1361	0.1851	0.0023	0.0016	0.0136	0.0151	0.0151	0.0049	0.0124	0.0059	0.0021
1	rs76319712	189340204	1	0.0181319503600048	0.91	0.155803491158275	0.395751860986163	0.0174543109489232	0.0024	0.0031	0.0164	0.168	0.0045	0.1757	0.1715	0.0066	0.0014	0.0088	0.0061	0.0123	0.0031	0.0066	0.0146	0.1361	0.1851	0.0023	0.0016	0.0137	0.0151	0.0151	0.0049	0.0124	0.0059	0.0021
1	rs78354750	189350273	1	0.0181319503600048	0.91	0.155803491158275	0.404852423303053	0.0177542473041961	0.0024	0.0031	0.0164	0.168	0.0045	0.1757	0.1715	0.0065	0.0014	0.0088	0.0061	0.0123	0.0031	0.0066	0.0146	0.1361	0.1852	0.0023	0.0016	0.0137	0.0151	0.015	0.0049	0.0124	0.0059	0.0021
1	rs11588824	189354212	1	0.0181319503600048	0.91	0.155803491158275	0.401278946847377	0.0174916657731638	0.0024	0.0031	0.0164	0.1681	0.0045	0.1757	0.1715	0.0065	0.0014	0.0088	0.006	0.0123	0.0031	0.0066	0.0146	0.1361	0.1853	0.0023	0.0016	0.0137	0.0151	0.015	0.0049	0.0124	0.006	0.0021
1	rs116710100	189359949	1	0.0181319503600048	0.89	0.20310604818777	0.391715753118992	0.0183233797119681	0.0024	0.0031	0.0164	0.1682	0.0045	0.1757	0.1715	0.0065	0.0014	0.0088	0.0057	0.0122	0.0031	0.0066	0.0145	0.1361	0.1855	0.0023	0.0016	0.0138	0.0151	0.015	0.0049	0.0124	0.006	0.0021
1	rs79238709	189370666	1	0.0181319503600048	0.82	0.448736318624531	0.386033701672009	0.019291431872802	0.0024	0.0031	0.0164	0.1684	0.0045	0.1757	0.1716	0.0065	0.0014	0.0088	0.0054	0.0121	0.0032	0.0066	0.0145	0.1361	0.1858	0.0023	0.0016	0.0138	0.0151	0.0149	0.0049	0.0123	0.006	0.0021
1	rs116401315	189370891	1	0.0181319503600048	0.82	0.448736318624531	0.385978203182991	0.019291431872802	0.0024	0.0031	0.0164	0.1684	0.0045	0.1757	0.1716	0.0065	0.0014	0.0088	0.0054	0.0121	0.0032	0.0066	0.0145	0.1361	0.1858	0.0023	0.0016	0.0138	0.0151	0.0149	0.0049	0.0123	0.006	0.0021
1	rs1148606	189389416	1	0.0181319503600048	0.82	0.448736318624531	0.387756158350388	0.0188624929852197	0.0023	0.0031	0.0163	0.1687	0.0045	0.1756	0.1717	0.0064	0.0013	0.0088	0.0047	0.0119	0.0032	0.0066	0.0145	0.1362	0.1864	0.0024	0.0017	0.014	0.0151	0.0148	0.0049	0.0123	0.0061	0.002
1	rs76419537	189397440	1	0.0181319503600048	0.82	0.448736318624531	0.387756158350388	0.019056882455571	0.0023	0.0031	0.0163	0.1687	0.0045	0.1756	0.1717	0.0064	0.0013	0.0087	0.0047	0.0119	0.0032	0.0066	0.0145	0.1362	0.1864	0.0024	0.0017	0.014	0.0151	0.0148	0.0049	0.0123	0.0061	0.002
1	rs71635494	189399751	1	0.0181319503600048	0.82	0.448736318624531	0.388089985281977	0.0192130934442675	0.0023	0.0031	0.0163	0.1687	0.0045	0.1756	0.1717	0.0064	0.0013	0.0087	0.0047	0.0119	0.0032	0.0066	0.0145	0.1362	0.1865	0.0024	0.0017	0.014	0.0151	0.0148	0.0049	0.0123	0.0061	0.002
1	rs74484736	189401066	1	0.0181319503600048	0.79	0.597486775499064	0.387978693490988	0.0192522432550714	0.0023	0.0031	0.0163	0.1687	0.0045	0.1756	0.1717	0.0064	0.0013	0.0087	0.0047	0.0119	0.0032	0.0066	0.0145	0.1362	0.1865	0.0024	0.0017	0.014	0.0151	0.0148	0.0049	0.0123	0.0061	0.002
1	rs116556949	189402112	1	0.0181319503600048	0.79	0.597486775499064	0.387811786080101	0.0193306592881804	0.0023	0.0031	0.0163	0.1687	0.0045	0.1756	0.1717	0.0064	0.0013	0.0087	0.0047	0.0119	0.0032	0.0066	0.0145	0.1362	0.1865	0.0024	0.0017	0.014	0.0151	0.0148	0.0049	0.0123	0.0061	0.002
1	rs72735845	189407063	1	0.0181319503600048	0.79	0.597486775499064	0.388368285396338	0.0203239265900219	0.0023	0.0031	0.0163	0.1687	0.0045	0.1756	0.1717	0.0064	0.0013	0.0087	0.0046	0.0119	0.0032	0.0066	0.0144	0.1362	0.1865	0.0023	0.0017	0.014	0.0151	0.0148	0.0049	0.0123	0.0061	0.002
1	rs72735860	189466267	0.99	0.0227998706611418	0.79	0.597486775499064	0.405250457838372	0.024889802270672	0.0023	0.0029	0.0163	0.1689	0.0044	0.1755	0.1715	0.0064	0.0013	0.0087	0.0044	0.0118	0.0033	0.0065	0.0144	0.1365	0.1872	0.0023	0.0018	0.0139	0.0151	0.0149	0.0048	0.0122	0.0061	0.002
1	rs269736	189467946	0.99	0.0227998706611418	0.78	0.653412240020304	0.405477994228481	0.0253348796135984	0.0023	0.0029	0.0163	0.1689	0.0044	0.1755	0.1715	0.0064	0.0013	0.0087	0.0044	0.0118	0.0033	0.0065	0.0144	0.1365	0.1872	0.0023	0.0018	0.0139	0.0151	0.0149	0.0048	0.0122	0.0061	0.002
1	rs76130085	189478593	0.99	0.0227998706611418	0.78	0.653412240020304	0.414689431417657	0.0269680397768315	0.0023	0.0029	0.0163	0.1689	0.0044	0.1755	0.1715	0.0064	0.0013	0.0087	0.0043	0.0117	0.0033	0.0064	0.0143	0.1367	0.1874	0.0023	0.0019	0.0139	0.0151	0.0149	0.0048	0.0122	0.0061	0.002
1	rs12143034	189491904	0.99	0.0227998706611418	0.78	0.653412240020304	0.423829670095054	0.0253348796135984	0.0023	0.0028	0.0163	0.169	0.0044	0.1754	0.1714	0.0064	0.0013	0.0087	0.0043	0.0117	0.0033	0.0064	0.0144	0.1368	0.1875	0.0023	0.0019	0.0139	0.0151	0.0149	0.0048	0.0122	0.0061	0.002
1	rs75067202	189492149	0.99	0.0227998706611418	0.79	0.597486775499064	0.423829670095054	0.0253348796135984	0.0023	0.0028	0.0163	0.169	0.0044	0.1754	0.1714	0.0064	0.0013	0.0087	0.0043	0.0117	0.0033	0.0064	0.0144	0.1368	0.1875	0.0023	0.0019	0.0139	0.0151	0.0149	0.0048	0.0122	0.0061	0.002
1	rs116109231	189518031	0.99	0.0227998706611418	0.79	0.597486775499064	0.424644348583777	0.0282714654507171	0.0024	0.0028	0.0162	0.169	0.0043	0.1751	0.1715	0.0064	0.0014	0.0085	0.0043	0.0117	0.0035	0.0064	0.0143	0.1371	0.1872	0.0025	0.002	0.0138	0.0149	0.0149	0.0049	0.0122	0.0061	0.0021
1	rs12126281	189518210	0.99	0.0227998706611418	0.78	0.653412240020304	0.424586131477746	0.0281304315236123	0.0024	0.0028	0.0162	0.169	0.0043	0.1751	0.1715	0.0064	0.0014	0.0085	0.0043	0.0117	0.0035	0.0064	0.0143	0.1371	0.1872	0.0025	0.002	0.0138	0.0149	0.0149	0.0049	0.0122	0.0061	0.0021
1	rs10922224	189519474	0.99	0.0227998706611418	0.78	0.653412240020304	0.417628908045389	0.0286018294494998	0.0023	0.0028	0.0162	0.169	0.0043	0.1751	0.1714	0.0064	0.0014	0.0085	0.0043	0.0117	0.0035	0.0064	0.0143	0.1371	0.1872	0.0025	0.002	0.0138	0.0149	0.0149	0.0048	0.0122	0.0061	0.0021
1	rs269731	189524761	0.99	0.0227998706611418	0.78	0.653412240020304	0.45557242152667	0.0264639067913455	0.0023	0.0028	0.0162	0.1691	0.0044	0.1753	0.171	0.0064	0.0014	0.0086	0.0043	0.0117	0.0034	0.0065	0.0142	0.1369	0.1878	0.0025	0.0019	0.0138	0.0148	0.0151	0.0048	0.0121	0.0061	0.002
1	rs141780087	189526172	0.99	0.0227998706611418	0.78	0.653412240020304	0.462651198059227	0.0254243440375188	0.0023	0.0027	0.0162	0.1691	0.0044	0.1752	0.1709	0.0065	0.0014	0.0086	0.0046	0.0117	0.0034	0.0065	0.0143	0.1367	0.1878	0.0024	0.0019	0.0139	0.0148	0.0152	0.0048	0.0121	0.0061	0.002
1	rs75117204	189527020	0.99	0.0227998706611418	0.78	0.653412240020304	0.454488121034666	0.0303291330216578	0.0023	0.0027	0.0162	0.1692	0.0043	0.1754	0.1711	0.0065	0.0014	0.0085	0.0046	0.0117	0.0034	0.0065	0.0142	0.1367	0.188	0.0024	0.0018	0.0139	0.0148	0.0149	0.0048	0.012	0.0061	0.002
1	rs74138431	189532623	0.99	0.0227998706611418	0.78	0.653412240020304	0.45346522233203	0.0238369309313263	0.0022	0.0026	0.0162	0.1695	0.0043	0.1756	0.1713	0.0065	0.0013	0.0084	0.0045	0.0117	0.0034	0.0066	0.0142	0.1365	0.1883	0.0022	0.0017	0.014	0.0148	0.0149	0.0048	0.0119	0.0062	0.0019
1	rs384949	189533463	0.99	0.0227998706611418	0.78	0.653412240020304	0.454367721366957	0.022805792204926	0.0022	0.0026	0.0162	0.1695	0.0043	0.1756	0.1713	0.0065	0.0013	0.0084	0.0045	0.0117	0.0034	0.0066	0.0142	0.1365	0.1883	0.0022	0.0017	0.014	0.0148	0.0149	0.0048	0.0119	0.0062	0.0019
1	rs16830805	189546249	0.99	0.0227998706611418	0.78	0.653412240020304	0.468132684949457	0.0300379713805366	0.0022	0.0026	0.0162	0.1695	0.0043	0.1755	0.1711	0.0065	0.0014	0.0084	0.0045	0.0117	0.0034	0.0066	0.0142	0.1364	0.1884	0.0023	0.0017	0.014	0.0148	0.0149	0.0048	0.0119	0.0062	0.0019
1	rs73047495	189552817	1	0.0181319503600048	0.78	0.653412240020304	0.60037039301134	0.0465631767339599	0.002	0.0023	0.016	0.17	0.0046	0.1751	0.1703	0.0068	0.0013	0.0089	0.0047	0.0118	0.0033	0.007	0.0142	0.1357	0.1894	0.0022	0.0012	0.014	0.0149	0.0148	0.005	0.0116	0.0064	0.0014
1	rs1912424	189555573	0.99	0.0227998706611418	0.78	0.653412240020304	0.613217815967782	0.0284128298896512	0.002	0.0023	0.016	0.1701	0.0047	0.175	0.1701	0.0069	0.0013	0.009	0.0048	0.0118	0.0033	0.0071	0.0142	0.1356	0.1896	0.0021	0.0012	0.0141	0.0149	0.0148	0.005	0.0115	0.0064	0.0014
1	rs75318547	189562301	0.99	0.0227998706611418	0.77	0.712611004068267	0.684849126328018	0.0394411426689033	0.002	0.0022	0.0157	0.1692	0.0049	0.1746	0.1697	0.0069	0.0013	0.0091	0.0049	0.0118	0.0033	0.0073	0.0142	0.1355	0.1905	0.0021	0.0012	0.0142	0.0148	0.0149	0.0052	0.0116	0.0065	0.0013
1	rs74633049	189578977	0.99	0.0227998706611418	0.77	0.712611004068267	0.692897808710243	0.0409905139367434	0.002	0.0022	0.0157	0.1691	0.005	0.1745	0.1697	0.0069	0.0013	0.0091	0.0049	0.0118	0.0033	0.0073	0.0142	0.1355	0.1906	0.0021	0.0012	0.0142	0.0148	0.0149	0.0052	0.0116	0.0065	0.0013
1	rs76245644	189584978	0.99	0.0227998706611418	0.77	0.712611004068267	0.696202569041575	0.0404895755339638	0.002	0.0022	0.0157	0.1691	0.005	0.1745	0.1697	0.0069	0.0013	0.0091	0.0049	0.0118	0.0033	0.0073	0.0142	0.1355	0.1907	0.0021	0.0012	0.0142	0.0148	0.0149	0.0052	0.0116	0.0065	0.0013
1	rs7537538	189587464	0.99	0.0227998706611418	0.77	0.712611004068267	0.69944067726521	0.038242683594239	0.002	0.0022	0.0157	0.169	0.005	0.1744	0.1696	0.007	0.0013	0.0092	0.0049	0.0118	0.0033	0.0073	0.0142	0.1355	0.1908	0.0021	0.0012	0.0143	0.0148	0.0149	0.0052	0.0116	0.0065	0.0013
1	rs10489759	189589339	0.99	0.0227998706611418	0.77	0.712611004068267	0.704088721382552	0.03982596682484	0.002	0.0022	0.0156	0.1689	0.005	0.1744	0.1696	0.007	0.0013	0.0092	0.0049	0.0118	0.0033	0.0073	0.0142	0.1355	0.1908	0.0021	0.0012	0.0143	0.0148	0.0149	0.0052	0.0117	0.0065	0.0013
1	rs72735897	189602950	0.99	0.0227998706611418	0.77	0.712611004068267	0.711494698087998	0.0403786316930395	0.002	0.0022	0.0155	0.1683	0.0052	0.1743	0.1695	0.007	0.0013	0.0092	0.0049	0.0118	0.0033	0.0073	0.0141	0.1356	0.1911	0.0021	0.0011	0.0143	0.0148	0.015	0.0054	0.0117	0.0066	0.0012
1	rs532905	189620278	0.99	0.0227998706611418	0.77	0.712611004068267	0.705936983294609	0.0384593419743083	0.0021	0.0023	0.0154	0.1678	0.0054	0.1743	0.1694	0.007	0.0013	0.0093	0.0049	0.0118	0.0033	0.0073	0.0141	0.1356	0.1912	0.0021	0.0011	0.0143	0.0148	0.0151	0.0055	0.0118	0.0067	0.0012
1	rs12120754	189642442	0.99	0.0227998706611418	0.79	0.597486775499064	0.725061778479183	0.038242683594239	0.0021	0.0023	0.0154	0.1681	0.0054	0.1741	0.169	0.0071	0.0013	0.0094	0.005	0.0118	0.0033	0.0074	0.0141	0.1355	0.1913	0.0021	0.0011	0.0143	0.0148	0.0151	0.0055	0.0118	0.0068	0.0012
1	rs480055	189646772	0.99	0.0227998706611418	0.79	0.597486775499064	0.731962989054257	0.041046344365315	0.0021	0.0023	0.0154	0.1681	0.0054	0.1743	0.1688	0.0071	0.0013	0.0094	0.005	0.0118	0.0033	0.0074	0.0141	0.1354	0.1912	0.0021	0.0011	0.0143	0.0148	0.0151	0.0055	0.0118	0.0068	0.0012
1	rs2760042	189654512	0.99	0.0227998706611418	0.79	0.597486775499064	0.734972514158083	0.0413820422838874	0.0021	0.0023	0.0154	0.1679	0.0054	0.1744	0.1688	0.0071	0.0013	0.0094	0.005	0.0119	0.0033	0.0074	0.0141	0.1354	0.1913	0.0021	0.0011	0.0143	0.0148	0.0151	0.0055	0.0118	0.0068	0.0012
1	rs980798	189672228	0.99	0.0227998706611418	0.79	0.597486775499064	0.761154735895506	0.0378110296705107	0.0021	0.0023	0.0153	0.1679	0.0054	0.1745	0.1681	0.0072	0.0013	0.0095	0.005	0.0122	0.0033	0.0074	0.0141	0.1351	0.1912	0.0021	0.0011	0.0143	0.015	0.0151	0.0056	0.0117	0.0068	0.0012
1	rs12022352	189705795	0.99	0.0227998706611418	0.79	0.597486775499064	0.798948907415416	0.0774311560206169	0.0021	0.0022	0.0151	0.1678	0.0055	0.1738	0.1683	0.0072	0.0013	0.0096	0.005	0.0122	0.0034	0.0074	0.0139	0.1353	0.1917	0.0021	0.0011	0.0143	0.015	0.0152	0.0056	0.0116	0.0069	0.0014
1	rs10737562	189723623	0.99	0.0227998706611418	0.79	0.597486775499064	0.813532466417058	0.0787557124975163	0.0021	0.0022	0.0149	0.1678	0.0055	0.1735	0.1684	0.0072	0.0013	0.0096	0.005	0.0121	0.0034	0.0074	0.0138	0.1354	0.1919	0.0021	0.0011	0.0143	0.0149	0.0152	0.0056	0.0116	0.0069	0.0015
1	rs78676467	189735093	0.99	0.0227998706611418	0.79	0.597486775499064	0.83426698936599	0.0785343170470082	0.002	0.0022	0.0149	0.1681	0.0053	0.1731	0.1682	0.0073	0.0013	0.0098	0.005	0.0122	0.0034	0.0075	0.0138	0.1354	0.192	0.0021	0.0011	0.0143	0.0149	0.0152	0.0056	0.0116	0.0069	0.0015
1	rs12566065	189736833	0.99	0.0227998706611418	0.79	0.597486775499064	0.835301618817621	0.0772845495125372	0.002	0.0022	0.0149	0.1683	0.0053	0.1729	0.1682	0.0073	0.0013	0.0098	0.005	0.0123	0.0034	0.0075	0.0138	0.1355	0.192	0.0021	0.0011	0.0143	0.0149	0.0152	0.0056	0.0116	0.0069	0.0015
1	rs72737963	189739563	0.99	0.0227998706611418	0.79	0.597486775499064	0.847679731640366	0.0910031626016865	0.002	0.0022	0.0149	0.1683	0.0053	0.1729	0.1682	0.0073	0.0013	0.0098	0.005	0.0123	0.0034	0.0075	0.0138	0.1355	0.192	0.0021	0.0011	0.0143	0.0149	0.0152	0.0056	0.0116	0.0069	0.0015
1	rs114122597	189741525	0.99	0.0227998706611418	0.79	0.597486775499064	0.856269840893648	0.10058455016583	0.002	0.0022	0.0149	0.1683	0.0053	0.1729	0.1681	0.0073	0.0013	0.0098	0.005	0.0123	0.0034	0.0075	0.0138	0.1354	0.192	0.0021	0.0011	0.0143	0.0149	0.0152	0.0056	0.0116	0.0069	0.0015
1	rs74138323	189744773	1	0.0181319503600048	0.79	0.597486775499064	0.926135615747468	0.148926348600194	0.0022	0.0023	0.015	0.168	0.0055	0.1726	0.1674	0.0073	0.0013	0.01	0.005	0.0124	0.0034	0.0076	0.0139	0.1346	0.1924	0.002	0.0012	0.0145	0.0146	0.0152	0.0057	0.0118	0.007	0.0016
1	rs72737969	189755091	1	0.0181319503600048	0.79	0.597486775499064	0.934549828050471	0.186769247482587	0.0023	0.0023	0.0151	0.1677	0.0057	0.1723	0.1666	0.0074	0.0013	0.0102	0.0051	0.0127	0.0033	0.0077	0.0141	0.1336	0.1928	0.0018	0.0013	0.0147	0.0144	0.0152	0.0059	0.012	0.0072	0.0017
1	rs11586173	189755774	1	0.0181319503600048	0.79	0.597486775499064	0.89968676486324	0.149965144010172	0.0024	0.0024	0.0151	0.1676	0.0058	0.1722	0.1663	0.0075	0.0013	0.0102	0.0051	0.0128	0.0033	0.0077	0.0141	0.1333	0.1929	0.0018	0.0014	0.0147	0.0143	0.0152	0.0059	0.012	0.0072	0.0017
1	rs12742200	189758533	1	0.0181319503600048	0.79	0.597486775499064	0.962683913427838	0.229625873785198	0.0025	0.0024	0.0151	0.1673	0.006	0.1716	0.1663	0.0075	0.0013	0.0104	0.0053	0.0128	0.0034	0.0078	0.014	0.1322	0.1937	0.0019	0.0017	0.0147	0.014	0.015	0.0061	0.0121	0.0072	0.0018
1	rs11578153	189758772	1	0.0181319503600048	0.8	0.544775224122235	0.965727780800937	0.241869709248799	0.0026	0.0024	0.0152	0.1673	0.0061	0.1715	0.1663	0.0075	0.0013	0.0104	0.0053	0.0128	0.0035	0.0079	0.014	0.1321	0.1938	0.0019	0.0017	0.0147	0.014	0.015	0.0061	0.0121	0.0072	0.0018
1	rs74547830	189761240	1	0.0181319503600048	0.8	0.544775224122235	1.03055514883242	0.278620938602695	0.0028	0.0024	0.0152	0.167	0.0064	0.1706	0.1662	0.0076	0.0014	0.0106	0.0055	0.0128	0.0036	0.0081	0.014	0.1307	0.1946	0.0019	0.0019	0.0146	0.0136	0.015	0.0062	0.0121	0.0074	0.002
1	rs77882191	189768510	0.99	0.0227998706611418	0.8	0.544775224122235	1.44775039021806	0.343719456975038	0.0037	0.0026	0.0153	0.1656	0.0076	0.1672	0.1657	0.0079	0.0018	0.0111	0.0064	0.0127	0.0041	0.009	0.014	0.1255	0.1977	0.0022	0.0026	0.0146	0.012	0.015	0.0068	0.0122	0.0084	0.0025
1	rs12125513	189768826	0.99	0.0227998706611418	0.8	0.544775224122235	1.44378836882207	0.339025557082936	0.0037	0.0026	0.0153	0.1656	0.0076	0.1672	0.1657	0.0079	0.0018	0.0111	0.0064	0.0127	0.0041	0.009	0.014	0.1255	0.1977	0.0022	0.0026	0.0146	0.012	0.015	0.0068	0.0122	0.0084	0.0025
1	rs12402423	189770705	0.99	0.0227998706611418	0.8	0.544775224122235	1.46194732082	0.353412297478689	0.0037	0.0026	0.0153	0.1656	0.0076	0.1669	0.1658	0.0079	0.0018	0.0111	0.0065	0.0127	0.0041	0.009	0.014	0.1253	0.1978	0.0022	0.0027	0.0146	0.012	0.015	0.0069	0.0122	0.0084	0.0025
1	rs114395305	189773471	0.99	0.0227998706611418	0.8	0.544775224122235	1.5116832349157	0.459270901946827	0.0037	0.0026	0.0152	0.1655	0.0077	0.1661	0.1659	0.008	0.0018	0.0113	0.0066	0.0127	0.0041	0.009	0.0141	0.125	0.1978	0.0023	0.0027	0.0146	0.0121	0.015	0.007	0.0122	0.0084	0.0025
1	rs2418510	189779531	0.99	0.0227998706611418	0.8	0.544775224122235	1.46224570462581	0.405846948868144	0.0037	0.0027	0.0152	0.1653	0.0077	0.1653	0.166	0.0081	0.0018	0.0115	0.0066	0.0127	0.0042	0.0091	0.0141	0.1247	0.1979	0.0023	0.0028	0.0147	0.0123	0.015	0.0071	0.0123	0.0084	0.0025
1	rs9427447	189786558	0.99	0.0227998706611418	0.8	0.544775224122235	1.42945970390193	0.393578125491119	0.0037	0.0027	0.0152	0.1654	0.0077	0.1651	0.1658	0.0081	0.0018	0.0116	0.0067	0.0129	0.0042	0.0091	0.0142	0.1246	0.1977	0.0023	0.0028	0.0147	0.0123	0.015	0.0071	0.0123	0.0084	0.0025
1	rs116083719	189788412	0.99	0.0227998706611418	0.8	0.544775224122235	1.44765129085544	0.402608285225537	0.0038	0.0027	0.0149	0.1655	0.0077	0.1652	0.1658	0.0081	0.0018	0.0116	0.0067	0.0129	0.0042	0.0091	0.0142	0.1246	0.1976	0.0023	0.0028	0.0147	0.0124	0.015	0.0071	0.0124	0.0084	0.0025
1	rs10800669	189788467	0.99	0.0227998706611418	0.8	0.544775224122235	1.47998981671647	0.399893319376163	0.0038	0.0027	0.0148	0.1654	0.0077	0.1653	0.1658	0.0081	0.0018	0.0116	0.0067	0.0129	0.0042	0.009	0.0142	0.1245	0.1976	0.0023	0.0028	0.0148	0.0123	0.015	0.0071	0.0123	0.0084	0.0025
1	rs114193499	189788695	0.99	0.0227998706611418	0.81	0.49521423796015	1.49289829908565	0.39898945401888	0.0038	0.0027	0.0148	0.1654	0.0077	0.1653	0.1658	0.0081	0.0018	0.0116	0.0067	0.0129	0.0042	0.009	0.0142	0.1245	0.1976	0.0023	0.0028	0.0149	0.0123	0.015	0.0071	0.0123	0.0084	0.0025
1	rs7540504	189789092	0.99	0.0227998706611418	0.81	0.49521423796015	1.50243073470567	0.404421060767495	0.0038	0.0027	0.0148	0.1654	0.0077	0.1653	0.1658	0.0081	0.0018	0.0116	0.0067	0.0129	0.0042	0.009	0.0142	0.1245	0.1976	0.0023	0.0028	0.0149	0.0123	0.015	0.0071	0.0123	0.0084	0.0025
1	rs9427705	189790404	0.99	0.0227998706611418	0.81	0.49521423796015	1.53389249068622	0.400926996813227	0.0038	0.0027	0.0147	0.1654	0.0077	0.1653	0.1658	0.0081	0.0018	0.0116	0.0067	0.0129	0.0042	0.0089	0.0142	0.1246	0.1976	0.0023	0.0028	0.015	0.0124	0.015	0.0071	0.0123	0.0084	0.0025
1	rs72739832	189798583	0.99	0.0227998706611418	0.81	0.49521423796015	1.58398341426574	0.475702095162305	0.0038	0.0027	0.0148	0.1654	0.0077	0.1653	0.1658	0.0081	0.0018	0.0116	0.0067	0.0129	0.0042	0.0089	0.0142	0.1245	0.1976	0.0023	0.0028	0.015	0.0123	0.015	0.0071	0.0123	0.0084	0.0025
1	rs114221107	189802250	0.99	0.0227998706611418	0.81	0.49521423796015	1.59228557640933	0.482886777417975	0.0038	0.0027	0.0148	0.1653	0.0077	0.1653	0.1658	0.0081	0.0018	0.0116	0.0067	0.0129	0.0042	0.0089	0.0142	0.1245	0.1976	0.0023	0.0028	0.015	0.0123	0.015	0.0071	0.0123	0.0084	0.0026
1	rs7527731	189815193	0.99	0.0227998706611418	0.81	0.49521423796015	1.65821810023162	0.494057137409692	0.0038	0.0027	0.0152	0.1651	0.0079	0.1651	0.1657	0.0081	0.0018	0.0117	0.0067	0.013	0.0042	0.009	0.0143	0.1243	0.1976	0.0023	0.0029	0.0149	0.0122	0.0148	0.0072	0.0123	0.0084	0.0026
1	rs114667965	189817070	0.99	0.0227998706611418	0.81	0.49521423796015	1.64263113173671	0.483566012291124	0.0038	0.0027	0.0153	0.165	0.0079	0.1651	0.1656	0.0081	0.0018	0.0117	0.0067	0.013	0.0042	0.0091	0.0143	0.1243	0.1976	0.0023	0.0029	0.0149	0.0122	0.0148	0.0072	0.0124	0.0084	0.0026
1	rs2944683	189817107	0.99	0.0227998706611418	0.81	0.49521423796015	1.61656312988651	0.481393328521014	0.0038	0.0027	0.0153	0.165	0.0079	0.1651	0.1656	0.0081	0.0018	0.0117	0.0067	0.013	0.0042	0.0091	0.0143	0.1243	0.198	0.0023	0.0027	0.0149	0.0121	0.0148	0.007	0.0124	0.0084	0.0026
1	rs11801703	189825109	0.99	0.0227998706611418	0.81	0.49521423796015	1.61233598993589	0.445783551215112	0.0038	0.0028	0.0154	0.1638	0.0083	0.1646	0.1654	0.0083	0.0018	0.0118	0.0069	0.0131	0.0042	0.0093	0.0145	0.1232	0.1986	0.0023	0.0028	0.0149	0.0121	0.015	0.0072	0.0125	0.0085	0.0026
1	rs2944697	189830133	0.99	0.0227998706611418	0.81	0.49521423796015	1.68829089219311	0.506804584956283	0.0038	0.0028	0.0154	0.1638	0.0084	0.1646	0.1654	0.0084	0.0019	0.0118	0.0069	0.0131	0.0042	0.0093	0.0145	0.1231	0.1987	0.0023	0.0028	0.0149	0.0121	0.0149	0.0072	0.0125	0.0085	0.0026
1	rs79521954	189833971	0.99	0.0227998706611418	0.81	0.49521423796015	1.70686754581086	0.504193557052435	0.0038	0.0028	0.0154	0.1637	0.0084	0.1646	0.1653	0.0084	0.0019	0.0118	0.0069	0.0131	0.0042	0.0093	0.0145	0.1231	0.1987	0.0023	0.0028	0.0149	0.0121	0.0149	0.0072	0.0125	0.0085	0.0026
1	rs55845245	189837640	0.99	0.0227998706611418	0.81	0.49521423796015	1.69888236625666	0.508042580981229	0.0038	0.0028	0.0154	0.1637	0.0084	0.1646	0.1653	0.0084	0.0019	0.0118	0.0069	0.0131	0.0042	0.0092	0.0145	0.1235	0.1984	0.0023	0.0028	0.0149	0.0121	0.0149	0.0072	0.0125	0.0085	0.0026
1	rs950569	189841077	0.99	0.0227998706611418	0.81	0.49521423796015	1.66415482598104	0.488599981162082	0.004	0.0028	0.0158	0.1617	0.0091	0.1641	0.1644	0.0088	0.002	0.0116	0.0069	0.0135	0.0044	0.0094	0.0145	0.1217	0.1989	0.0023	0.0031	0.0149	0.0126	0.0146	0.008	0.0129	0.009	0.0026
1	rs1517085	189841516	0.99	0.0227998706611418	0.81	0.49521423796015	1.70371392862979	0.454852491477567	0.0041	0.0029	0.0161	0.1605	0.0095	0.1642	0.1638	0.0092	0.0021	0.0115	0.0068	0.014	0.0044	0.0095	0.0144	0.1202	0.1991	0.0023	0.0033	0.0147	0.013	0.0143	0.0085	0.0134	0.0093	0.0024
1	rs72739881	189857875	0.98	0.0284210112117031	0.81	0.49521423796015	1.5417948911084	0.426608961834101	0.0041	0.0029	0.0165	0.1602	0.0097	0.1644	0.1643	0.0093	0.0021	0.0115	0.007	0.0138	0.0044	0.0095	0.0143	0.1191	0.1992	0.0023	0.0033	0.0147	0.0131	0.0141	0.0086	0.0135	0.0094	0.0024
1	rs72739893	189866323	0.98	0.0284210112117031	0.8	0.544775224122235	1.55255760201401	0.43649873326301	0.0041	0.0029	0.0165	0.1601	0.0097	0.1645	0.1644	0.0092	0.0021	0.0115	0.007	0.0138	0.0044	0.0095	0.0143	0.119	0.1992	0.0023	0.0033	0.0147	0.0131	0.0141	0.0086	0.0135	0.0094	0.0024
1	rs75848658	189879509	0.98	0.0284210112117031	0.8	0.544775224122235	1.52913790253596	0.40532828509247	0.0041	0.0029	0.0166	0.16	0.0097	0.1646	0.1646	0.0092	0.0021	0.0115	0.007	0.0138	0.0044	0.0095	0.0143	0.1188	0.1991	0.0023	0.0033	0.0147	0.0131	0.0141	0.0086	0.0136	0.0094	0.0024
1	rs1852906	189883637	0.98	0.0284210112117031	0.81	0.49521423796015	1.49279807561378	0.420573514885241	0.0041	0.003	0.0166	0.16	0.0097	0.1647	0.1647	0.0092	0.0021	0.0115	0.007	0.0138	0.0043	0.0095	0.0143	0.1187	0.199	0.0023	0.0033	0.0147	0.0131	0.0141	0.0086	0.0136	0.0094	0.0024
1	rs6692029	189896297	0.98	0.0284210112117031	0.81	0.49521423796015	1.54920404331873	0.438086714790949	0.0041	0.003	0.0168	0.16	0.0097	0.1646	0.1646	0.0092	0.0021	0.0114	0.007	0.0138	0.0043	0.0094	0.0145	0.1186	0.1988	0.0023	0.0033	0.0147	0.013	0.0144	0.0085	0.0136	0.0095	0.0024
1	rs71637221	189900802	0.98	0.0284210112117031	0.81	0.49521423796015	1.48048938036783	0.364565652655966	0.0041	0.0029	0.017	0.1597	0.0097	0.1648	0.1651	0.0092	0.0021	0.0114	0.007	0.0138	0.0042	0.0095	0.0145	0.1182	0.1984	0.0023	0.0034	0.0145	0.013	0.0145	0.0086	0.0137	0.0095	0.0024
1	rs55757643	189903618	0.98	0.0284210112117031	0.8	0.544775224122235	1.07074535683767	0.414039727461123	0.004	0.0029	0.0182	0.158	0.01	0.166	0.1676	0.0093	0.0023	0.0108	0.0069	0.0139	0.0036	0.0097	0.0143	0.1165	0.1962	0.0025	0.0036	0.0139	0.0131	0.015	0.0089	0.0141	0.0099	0.0025
1	rs7516624	189911084	0.95	0.0523777185899542	0.8	0.544775224122235	1.23605072054011	0.10726204707087	0.0034	0.0028	0.0199	0.1575	0.01	0.17	0.1674	0.0097	0.0019	0.0088	0.0063	0.0138	0.0025	0.0094	0.0139	0.1118	0.2021	0.0026	0.0032	0.0129	0.0129	0.0151	0.0096	0.0146	0.0099	0.0023
1	rs815738	189911396	0.95	0.0523777185899542	0.8	0.544775224122235	1.18722968287829	0.0652459086315517	0.0034	0.0027	0.0199	0.1575	0.01	0.17	0.1675	0.0097	0.0019	0.0088	0.0063	0.014	0.0025	0.0094	0.0139	0.1118	0.2019	0.0026	0.0033	0.0129	0.0129	0.0151	0.0096	0.0148	0.0099	0.0023
1	rs61598923	189919978	0.95	0.0523777185899542	0.8	0.544775224122235	1.18778121061153	0.0675164185192702	0.0034	0.0027	0.0199	0.1575	0.01	0.17	0.1675	0.0097	0.0019	0.0088	0.0063	0.014	0.0025	0.0094	0.014	0.1118	0.2019	0.0026	0.0033	0.0129	0.0129	0.0151	0.0096	0.0148	0.0099	0.0023
1	rs55989709	189928568	0.95	0.0523777185899542	0.8	0.544775224122235	1.18860868953676	0.066342698528096	0.0034	0.0027	0.0199	0.1575	0.01	0.1699	0.1676	0.0097	0.0019	0.0088	0.0063	0.014	0.0025	0.0094	0.014	0.1118	0.2019	0.0026	0.0033	0.0129	0.0129	0.0151	0.0096	0.0148	0.0099	0.0023
1	rs815758	189933557	0.95	0.0523777185899542	0.8	0.544775224122235	1.16123875526306	0.0557257961539152	0.0034	0.0027	0.0199	0.1575	0.0099	0.1699	0.1676	0.0097	0.0019	0.0086	0.0063	0.0142	0.0025	0.0094	0.014	0.1116	0.2019	0.0026	0.0032	0.0129	0.013	0.0151	0.0096	0.0148	0.0098	0.0023
1	rs815730	189953701	0.94	0.0632155594214646	0.8	0.544775224122235	1.31628447190509	0.0278026392690001	0.0034	0.0026	0.0205	0.1572	0.0097	0.1703	0.1668	0.0096	0.0017	0.0086	0.0063	0.0139	0.0022	0.0093	0.0144	0.1119	0.2025	0.0023	0.0033	0.0126	0.013	0.0154	0.0097	0.0156	0.0098	0.0023
1	rs16831854	189958593	0.94	0.0632155594214646	0.8	0.544775224122235	1.29521383242827	0.0245804780415824	0.0034	0.0026	0.0205	0.1572	0.0096	0.1703	0.167	0.0096	0.0017	0.0085	0.0062	0.0139	0.0022	0.0093	0.0144	0.1118	0.2025	0.0023	0.0033	0.0126	0.0131	0.0152	0.0097	0.0156	0.0098	0.0022
1	rs1711762	189959106	0.94	0.0632155594214646	0.8	0.544775224122235	1.29483365545561	0.0242729941931404	0.0034	0.0026	0.0205	0.1572	0.0096	0.1703	0.167	0.0096	0.0017	0.0085	0.0062	0.0139	0.0022	0.0093	0.0144	0.1118	0.2025	0.0023	0.0033	0.0126	0.0131	0.0152	0.0097	0.0156	0.0098	0.0022
1	rs79194396	189962256	0.94	0.0632155594214646	0.8	0.544775224122235	1.28610133036287	0.02388036763644	0.0034	0.0026	0.0205	0.1572	0.0096	0.1704	0.1671	0.0096	0.0017	0.0085	0.0062	0.0139	0.0022	0.0094	0.0144	0.1118	0.2025	0.0023	0.0033	0.0126	0.0131	0.0152	0.0097	0.0156	0.0098	0.0022
1	rs10920277	189970368	0.93	0.0757334056000413	0.8	0.544775224122235	1.22477395486212	0.015566125073481	0.0033	0.0025	0.021	0.157	0.0092	0.1707	0.1689	0.0096	0.0017	0.0082	0.0061	0.0138	0.002	0.0097	0.0142	0.1112	0.2031	0.0022	0.0032	0.0126	0.013	0.0149	0.0096	0.016	0.0094	0.0022
1	rs12145507	189970529	0.93	0.0757334056000413	0.8	0.544775224122235	1.23857246602156	0.0157785398569562	0.0033	0.0025	0.021	0.1568	0.0093	0.1707	0.1689	0.0096	0.0017	0.0082	0.0061	0.0138	0.002	0.0097	0.0143	0.1109	0.2032	0.0022	0.0032	0.0126	0.013	0.0149	0.0096	0.0161	0.0094	0.0022
1	rs115865849	189972222	0.93	0.0757334056000413	0.81	0.49521423796015	1.18107775033975	0.0159209423280434	0.0031	0.0025	0.0211	0.1567	0.0091	0.1717	0.17	0.0095	0.0016	0.008	0.006	0.0136	0.0019	0.0096	0.0142	0.1114	0.2029	0.002	0.0031	0.0124	0.0128	0.0149	0.0095	0.016	0.0093	0.0021
1	rs12123404	189974688	0.93	0.0757334056000413	0.81	0.49521423796015	1.13520322224607	0.0161716706283746	0.0028	0.0025	0.0213	0.1566	0.0087	0.1731	0.1717	0.0093	0.0015	0.0077	0.0059	0.0133	0.0016	0.0095	0.0141	0.112	0.2026	0.0018	0.0031	0.012	0.0126	0.0149	0.0094	0.0159	0.0091	0.0019
1	rs4845158	189977858	0.93	0.0757334056000413	0.81	0.49521423796015	1.12573628036659	0.0154253086006933	0.0028	0.0025	0.0213	0.1567	0.0086	0.1733	0.172	0.0092	0.0015	0.0077	0.0059	0.0133	0.0016	0.0095	0.0141	0.1121	0.2026	0.0018	0.003	0.012	0.0125	0.0149	0.0094	0.0159	0.0091	0.0019
1	rs12732394	189990878	0.93	0.0757334056000413	0.81	0.49521423796015	1.08162011677928	0.0180566899876586	0.0026	0.0025	0.0215	0.1573	0.0085	0.1736	0.1726	0.0092	0.0014	0.0076	0.006	0.0134	0.0016	0.0095	0.014	0.1121	0.2019	0.0017	0.0031	0.0118	0.0124	0.0149	0.0094	0.0158	0.0091	0.0019
1	rs1592249	190000755	0.93	0.0757334056000413	0.81	0.49521423796015	1.07595621165851	0.0182469873782177	0.0026	0.0025	0.0215	0.1576	0.0085	0.1736	0.1731	0.0092	0.0014	0.0076	0.0059	0.0133	0.0015	0.0094	0.014	0.1122	0.2021	0.0017	0.0031	0.0116	0.0124	0.0149	0.0093	0.0158	0.0089	0.0019
1	rs1342910	190012333	0.93	0.0757334056000413	0.82	0.448736318624531	1.07613302843439	0.0202837322743333	0.0025	0.0025	0.0215	0.1576	0.0084	0.1736	0.1733	0.0092	0.0014	0.0078	0.0059	0.0133	0.0015	0.0094	0.014	0.1122	0.2021	0.0016	0.0031	0.0116	0.0124	0.0148	0.0093	0.0158	0.0089	0.0018
1	rs76511694	190015313	0.93	0.0757334056000413	0.82	0.448736318624531	1.0756026130258	0.020083339328923	0.0025	0.0025	0.0214	0.1576	0.0084	0.1737	0.1734	0.0092	0.0014	0.0078	0.0059	0.0133	0.0015	0.0094	0.0139	0.1122	0.2021	0.0016	0.0031	0.0115	0.0124	0.0148	0.0093	0.0158	0.0089	0.0018
1	rs1935299	190039408	0.93	0.0757334056000413	0.82	0.448736318624531	1.1000205798727	0.0237068472391065	0.0025	0.0025	0.0214	0.1575	0.0083	0.1741	0.1737	0.0091	0.0013	0.0077	0.0059	0.0133	0.0015	0.0094	0.0138	0.1123	0.202	0.0016	0.0031	0.0115	0.0124	0.0147	0.0093	0.0158	0.0089	0.0017
1	rs78251468	190045236	0.93	0.0757334056000413	0.82	0.448736318624531	1.1381850128881	0.027106308487739	0.0025	0.0025	0.0214	0.1576	0.0082	0.1742	0.174	0.0091	0.0013	0.0077	0.0059	0.0133	0.0014	0.0094	0.0138	0.1123	0.202	0.0015	0.0031	0.0114	0.0124	0.0146	0.0093	0.0159	0.0089	0.0017
1	rs6666047	190046196	0.93	0.0757334056000413	0.82	0.448736318624531	1.13981274499427	0.0279429009047389	0.0025	0.0025	0.0214	0.1577	0.0082	0.1742	0.174	0.0091	0.0013	0.0077	0.0059	0.0133	0.0014	0.0094	0.0138	0.1123	0.202	0.0015	0.0031	0.0114	0.0124	0.0146	0.0093	0.0159	0.0089	0.0017
1	rs115187129	190050405	0.93	0.0757334056000413	0.82	0.448736318624531	1.19578957864386	0.0264639067913455	0.0024	0.0024	0.0214	0.1578	0.0082	0.1742	0.1743	0.0091	0.0013	0.0074	0.0059	0.0133	0.0014	0.0094	0.0138	0.1124	0.2025	0.0015	0.0031	0.0114	0.0124	0.0144	0.0093	0.0158	0.0089	0.0016
1	rs10920466	190050727	0.93	0.0757334056000413	0.82	0.448736318624531	1.18934441501695	0.0261908178568244	0.0024	0.0025	0.0213	0.1578	0.0082	0.1743	0.1744	0.0091	0.0013	0.0074	0.0059	0.0132	0.0014	0.0094	0.0137	0.1124	0.2025	0.0015	0.0031	0.0114	0.0124	0.0143	0.0093	0.0158	0.0089	0.0016
1	rs9651058	190063567	0.93	0.0757334056000413	0.82	0.448736318624531	1.15632235291812	0.0254243440375188	0.0024	0.0025	0.021	0.1581	0.0079	0.1751	0.175	0.009	0.0013	0.0073	0.0058	0.0129	0.0014	0.0093	0.0134	0.113	0.2028	0.0014	0.0031	0.0113	0.0124	0.0139	0.0092	0.0156	0.0087	0.0016
1	rs12142564	190072003	0.93	0.0757334056000413	0.82	0.448736318624531	1.14388608767501	0.0255588208873387	0.0024	0.0024	0.0208	0.1579	0.0079	0.1758	0.175	0.009	0.0013	0.0073	0.0058	0.0128	0.0014	0.0092	0.0134	0.113	0.2028	0.0014	0.0031	0.0113	0.0123	0.0139	0.0092	0.0156	0.0086	0.0016
1	rs12407110	190078136	0.93	0.0757334056000413	0.82	0.448736318624531	1.06633732447169	0.0249341414783909	0.0023	0.0024	0.0207	0.1581	0.0078	0.1759	0.1752	0.009	0.0013	0.0073	0.0058	0.0127	0.0015	0.0092	0.0133	0.113	0.2031	0.0014	0.003	0.0113	0.0123	0.0138	0.0093	0.0156	0.0086	0.0015
1	rs11809172	190084020	0.93	0.0757334056000413	0.82	0.448736318624531	0.895091241634773	0.0210540076613062	0.0023	0.0031	0.0205	0.1581	0.0077	0.1762	0.1759	0.009	0.0013	0.0072	0.0058	0.0125	0.0016	0.0092	0.0132	0.1131	0.2026	0.0014	0.0029	0.0112	0.0122	0.0136	0.0093	0.0155	0.0084	0.0015
1	rs17375372	190085509	0.93	0.0757334056000413	0.82	0.448736318624531	0.878840890404811	0.0202435765215351	0.0023	0.0031	0.0205	0.1582	0.0077	0.1762	0.176	0.009	0.0013	0.0072	0.0058	0.0125	0.0016	0.0092	0.0132	0.1131	0.2025	0.0014	0.0029	0.0112	0.0123	0.0136	0.0093	0.0155	0.0084	0.0015
1	rs115410101	190090032	0.93	0.0757334056000413	0.82	0.448736318624531	0.827594920487009	0.0202034593411173	0.0022	0.0031	0.0204	0.1587	0.0076	0.1766	0.1763	0.009	0.0013	0.0072	0.0057	0.0124	0.0016	0.0092	0.0131	0.1129	0.2025	0.0015	0.0029	0.0112	0.0123	0.0134	0.0092	0.0154	0.0083	0.0015
1	rs1981303	190091352	0.93	0.0757334056000413	0.82	0.448736318624531	0.813926065446048	0.0207279886124778	0.0021	0.003	0.0204	0.1588	0.0076	0.1766	0.1763	0.009	0.0013	0.0072	0.0057	0.0124	0.0016	0.0092	0.013	0.1129	0.2025	0.0015	0.0029	0.0112	0.0123	0.0133	0.0092	0.0154	0.0083	0.0015
1	rs2211430	190099810	0.93	0.0757334056000413	0.82	0.448736318624531	0.80223202149227	0.0202435765215351	0.002	0.003	0.0203	0.159	0.0076	0.1767	0.1767	0.009	0.0013	0.0071	0.0057	0.0124	0.0016	0.0092	0.0129	0.1128	0.2024	0.0015	0.0028	0.0111	0.0123	0.0133	0.0092	0.0154	0.0083	0.0015
1	rs16832098	190113029	0.92	0.0900864543555373	0.82	0.448736318624531	0.453525361562887	0.0218797911468812	0.0017	0.0026	0.019	0.1574	0.0057	0.1818	0.1817	0.0083	0.0016	0.0064	0.0049	0.0126	0.0018	0.0079	0.0115	0.1154	0.203	9e-04	0.0023	0.0104	0.013	0.013	0.0086	0.0144	0.0079	0.0014
1	rs80166757	190128855	0.92	0.0900864543555373	0.82	0.448736318624531	0.451362813901956	0.0232327833270784	0.0017	0.0026	0.019	0.1573	0.0057	0.182	0.1817	0.0083	0.0016	0.0064	0.0049	0.0127	0.0018	0.0079	0.0115	0.1155	0.203	9e-04	0.0022	0.0104	0.013	0.013	0.0086	0.0144	0.0079	0.0014
1	rs72729138	190135227	0.92	0.0900864543555373	0.82	0.448736318624531	0.447232117157351	0.0221305083167175	0.0016	0.0026	0.0189	0.157	0.0056	0.1825	0.182	0.0083	0.0018	0.0064	0.0048	0.0127	0.0018	0.0078	0.0114	0.1157	0.203	9e-04	0.0022	0.0104	0.0131	0.013	0.0086	0.0142	0.0078	0.0014
1	rs74128893	190145123	0.92	0.0900864543555373	0.82	0.448736318624531	0.447411324579633	0.0210540076613062	0.0016	0.0026	0.0189	0.157	0.0056	0.1826	0.1821	0.0083	0.0018	0.0064	0.0048	0.0127	0.0018	0.0078	0.0114	0.1157	0.2031	9e-04	0.0022	0.0104	0.0132	0.013	0.0086	0.0141	0.0078	0.0014
1	rs1093085	190167274	0.92	0.0900864543555373	0.82	0.448736318624531	0.459922274627866	0.0210540076613062	0.0017	0.0026	0.0189	0.1568	0.0055	0.1828	0.1822	0.0083	0.0019	0.0063	0.0048	0.0127	0.0018	0.0077	0.0114	0.1158	0.2031	9e-04	0.0022	0.0103	0.0131	0.0129	0.0085	0.0141	0.0078	0.0014
1	rs114581807	190171653	0.92	0.0900864543555373	0.82	0.448736318624531	0.472479164087205	0.0216304487048716	0.0017	0.0025	0.0188	0.1567	0.0054	0.1831	0.1824	0.0083	0.002	0.0063	0.0048	0.0127	0.0018	0.0077	0.0114	0.1159	0.2031	9e-04	0.0022	0.0103	0.0131	0.0129	0.0085	0.014	0.0078	0.0015
1	rs1412970	190205783	0.92	0.0900864543555373	0.82	0.448736318624531	0.605742760274994	0.0227208493050022	0.0018	0.0024	0.0186	0.1559	0.0051	0.1844	0.183	0.0083	0.0025	0.006	0.0047	0.0127	0.0019	0.0074	0.0113	0.1163	0.2031	9e-04	0.0023	0.0102	0.0129	0.0126	0.0084	0.0139	0.0077	0.0016
1	rs1412971	190205828	0.92	0.0900864543555373	0.82	0.448736318624531	0.651150421514899	0.0217965241477336	0.0019	0.0025	0.0185	0.1557	0.0051	0.1845	0.1827	0.0083	0.0026	0.006	0.0047	0.0129	0.0019	0.0074	0.0114	0.1163	0.203	9e-04	0.0023	0.0102	0.0128	0.0128	0.0084	0.0138	0.0077	0.0016
1	rs114547237	190206079	0.92	0.0900864543555373	0.82	0.448736318624531	0.651221760299487	0.021713409974373	0.0019	0.0025	0.0185	0.1557	0.0051	0.1845	0.1827	0.0083	0.0027	0.006	0.0047	0.0129	0.0019	0.0074	0.0114	0.1163	0.203	9e-04	0.0023	0.0102	0.0128	0.0128	0.0084	0.0138	0.0077	0.0016
1	rs17368045	190213532	0.92	0.0900864543555373	0.82	0.448736318624531	0.660238759035078	0.0212179386400768	0.0019	0.0025	0.0185	0.1557	0.0051	0.1845	0.1827	0.0083	0.0027	0.006	0.0047	0.0129	0.0019	0.0074	0.0114	0.1163	0.203	9e-04	0.0023	0.0102	0.0128	0.0128	0.0084	0.0138	0.0077	0.0016
1	rs12123398	190258584	0.92	0.0900864543555373	0.82	0.448736318624531	0.736554694012103	0.0208092628186829	0.0019	0.0025	0.0184	0.1555	0.0051	0.1847	0.1827	0.0082	0.0028	0.006	0.0047	0.0129	0.0019	0.0074	0.0115	0.1161	0.2031	9e-04	0.0023	0.0102	0.0128	0.0127	0.0085	0.0139	0.0077	0.0016
1	rs80343259	190265079	0.92	0.0900864543555373	0.83	0.405269641990714	0.752306573589121	0.0206874091915595	0.0019	0.0025	0.0184	0.1555	0.0051	0.1848	0.1827	0.0081	0.0028	0.006	0.0047	0.0129	0.0019	0.0074	0.0115	0.1161	0.2032	9e-04	0.0023	0.0102	0.0128	0.0127	0.0085	0.0139	0.0077	0.0016
1	rs652953	190288297	0.92	0.0900864543555373	0.83	0.405269641990714	0.724163751273906	0.0210949328584527	0.0019	0.0024	0.0182	0.1552	0.0051	0.1852	0.1828	0.008	0.0027	0.006	0.0046	0.0129	0.0019	0.0073	0.0116	0.1157	0.2036	9e-04	0.0023	0.0103	0.0129	0.0127	0.0086	0.0139	0.0077	0.0016
1	rs642040	190288439	0.92	0.0900864543555373	0.83	0.405269641990714	0.723939321400129	0.0210540076613062	0.0019	0.0024	0.0182	0.1552	0.0051	0.1852	0.1828	0.008	0.0027	0.006	0.0046	0.0129	0.0019	0.0073	0.0116	0.1157	0.2036	9e-04	0.0023	0.0103	0.0129	0.0127	0.0086	0.0139	0.0077	0.0016
1	rs6671234	190309013	0.92	0.0900864543555373	0.83	0.405269641990714	0.698998722287822	0.0212179386400768	0.0019	0.0024	0.0182	0.1549	0.0051	0.1855	0.1828	0.008	0.0026	0.006	0.0046	0.0129	0.0019	0.0072	0.0116	0.1158	0.2037	9e-04	0.0023	0.0104	0.0129	0.0127	0.0086	0.0139	0.0077	0.0016
1	rs80229346	190312059	0.92	0.0900864543555373	0.83	0.405269641990714	0.677641367475587	0.0215476404171918	0.0019	0.0024	0.0181	0.1549	0.0051	0.1856	0.1829	0.008	0.0025	0.006	0.0046	0.0129	0.0019	0.0071	0.0116	0.1159	0.2036	9e-04	0.0023	0.0104	0.0129	0.0127	0.0087	0.0139	0.0077	0.0016
1	rs74517724	190314051	0.92	0.0900864543555373	0.83	0.405269641990714	0.675463961057147	0.0215890254334355	0.0019	0.0024	0.0181	0.1549	0.0051	0.1855	0.1828	0.008	0.0025	0.006	0.0047	0.0128	0.0019	0.0072	0.0116	0.116	0.2036	9e-04	0.0023	0.0104	0.0129	0.0127	0.0087	0.0139	0.0078	0.0016
1	rs12760928	190323189	0.92	0.0900864543555373	0.83	0.405269641990714	0.642970130571291	0.0222563817634736	0.0019	0.0024	0.0181	0.1547	0.0051	0.1856	0.1831	0.008	0.0025	0.006	0.0047	0.0128	0.0019	0.0071	0.0116	0.1162	0.2035	8e-04	0.0023	0.0104	0.0129	0.0126	0.0087	0.0138	0.0078	0.0016
1	rs7546079	190325823	0.92	0.0900864543555373	0.83	0.405269641990714	0.637519183076007	0.0220049780229066	0.0018	0.0024	0.0181	0.1547	0.0051	0.1856	0.1831	0.008	0.0024	0.006	0.0047	0.0128	0.0019	0.007	0.0116	0.1162	0.2035	8e-04	0.0023	0.0104	0.0129	0.0126	0.0087	0.0138	0.0078	0.0016
1	rs1148613	190337300	0.92	0.0900864543555373	0.83	0.405269641990714	0.6205256145322	0.022805792204926	0.0018	0.0023	0.018	0.1547	0.0051	0.1856	0.1833	0.008	0.0024	0.006	0.0046	0.0127	0.0019	0.007	0.0116	0.1164	0.2035	8e-04	0.0023	0.0104	0.0129	0.0126	0.0087	0.0138	0.0078	0.0016
1	rs12724000	190351677	0.92	0.0900864543555373	0.83	0.405269641990714	0.608921420685471	0.022805792204926	0.0018	0.0023	0.018	0.1546	0.0051	0.1858	0.1832	0.008	0.0024	0.006	0.0046	0.0127	0.0019	0.007	0.0115	0.1164	0.2033	8e-04	0.0023	0.0104	0.0129	0.0126	0.0087	0.0138	0.0078	0.0016
1	rs11579610	190368184	0.92	0.0900864543555373	0.83	0.405269641990714	0.562719111889762	0.024889802270672	0.0019	0.0023	0.0179	0.1544	0.0051	0.1862	0.1837	0.008	0.0023	0.0061	0.0046	0.0126	0.0019	0.0072	0.0115	0.1164	0.2027	8e-04	0.0023	0.0104	0.013	0.0125	0.0088	0.0137	0.0078	0.0016
1	rs10920713	190369969	0.92	0.0900864543555373	0.83	0.405269641990714	0.560919697801549	0.0254243440375188	0.0019	0.0023	0.0179	0.1544	0.0051	0.1863	0.1837	0.008	0.0023	0.0061	0.0046	0.0126	0.0019	0.0072	0.0115	0.1164	0.2027	8e-04	0.0023	0.0104	0.013	0.0125	0.0088	0.0136	0.0078	0.0016
1	rs113021797	190373819	0.91	0.106429816649543	0.83	0.405269641990714	0.556864307433191	0.0248012363285084	0.0019	0.0023	0.0179	0.1544	0.0051	0.1863	0.1838	0.008	0.0023	0.006	0.0046	0.0126	0.0019	0.0073	0.0115	0.1165	0.2027	9e-04	0.0023	0.0104	0.013	0.0125	0.0088	0.0136	0.0078	0.0016
1	rs72731152	190385521	0.91	0.106429816649543	0.83	0.405269641990714	0.523244275888664	0.0318542192161454	0.0019	0.0022	0.0172	0.1535	0.0048	0.1875	0.1848	0.0079	0.0022	0.0059	0.0045	0.0124	0.0021	0.0071	0.0112	0.1171	0.2034	9e-04	0.0023	0.0104	0.0133	0.0119	0.0086	0.0135	0.0077	0.0015
1	rs79035989	190399263	0.91	0.106429816649543	0.83	0.405269641990714	0.52640652688754	0.0384593419743083	0.0019	0.0022	0.0166	0.1526	0.0047	0.1883	0.1856	0.0079	0.002	0.0057	0.0045	0.0123	0.0022	0.0071	0.011	0.1174	0.2042	0.001	0.0023	0.0104	0.0135	0.0115	0.0084	0.0135	0.0076	0.0015
1	rs72731180	190412764	0.9	0.124917206299546	0.82	0.448736318624531	0.513875884528552	0.0407675332562023	0.0019	0.0022	0.0166	0.1523	0.0046	0.1885	0.1859	0.0079	0.002	0.0056	0.0044	0.0122	0.0023	0.007	0.011	0.1176	0.2044	0.001	0.0023	0.0104	0.0135	0.0114	0.0083	0.0135	0.0076	0.0015
1	rs10920724	190437188	0.9	0.124917206299546	0.82	0.448736318624531	0.506553607485914	0.0499226334494273	0.0019	0.0022	0.0164	0.1519	0.0046	0.1887	0.1864	0.0078	0.002	0.0057	0.0044	0.0122	0.0024	0.007	0.0109	0.1177	0.2046	0.0011	0.0022	0.0105	0.0136	0.0112	0.0083	0.0135	0.0076	0.0015
1	rs16832366	190449380	0.9	0.124917206299546	0.82	0.448736318624531	0.487689585751651	0.0489523179733826	0.0019	0.0022	0.0165	0.152	0.0046	0.1888	0.1863	0.0078	0.0016	0.0056	0.0044	0.0122	0.0024	0.007	0.0109	0.1178	0.2046	0.0011	0.0022	0.0104	0.0136	0.0112	0.0084	0.0135	0.0077	0.0015
1	rs16832370	190455705	0.9	0.124917206299546	0.82	0.448736318624531	0.472663248468327	0.0482300619421839	0.0019	0.0021	0.0164	0.1519	0.0046	0.1889	0.1865	0.008	0.0016	0.0057	0.0044	0.0122	0.0024	0.007	0.0109	0.1176	0.2046	0.0011	0.0022	0.0104	0.0136	0.0111	0.0084	0.0135	0.0077	0.0015
1	rs115905309	190458947	0.9	0.124917206299546	0.82	0.448736318624531	0.445263166371306	0.0487110428796744	0.0019	0.0021	0.0164	0.1519	0.0046	0.189	0.1865	0.0081	0.0016	0.006	0.0044	0.0123	0.0024	0.007	0.011	0.1173	0.2042	0.0011	0.0022	0.0104	0.0136	0.0111	0.0084	0.0135	0.0077	0.0014
1	rs814937	190465357	0.9	0.124917206299546	0.82	0.448736318624531	0.442347462654478	0.0522603661538832	0.0018	0.0021	0.0163	0.152	0.0045	0.189	0.1865	0.0081	0.0015	0.006	0.0043	0.0123	0.0024	0.0069	0.0113	0.1171	0.2043	0.001	0.0022	0.0104	0.0136	0.011	0.0085	0.0135	0.0077	0.0014
1	rs703932	190467481	0.9	0.124917206299546	0.82	0.448736318624531	0.438790073124505	0.0526960692044139	0.0018	0.0021	0.0163	0.152	0.0045	0.189	0.1865	0.0081	0.0015	0.006	0.0043	0.0123	0.0024	0.0069	0.0113	0.1171	0.2043	0.001	0.0022	0.0104	0.0136	0.011	0.0085	0.0135	0.0077	0.0014
1	rs16832407	190481894	0.9	0.124917206299546	0.82	0.448736318624531	0.407928054304492	0.052883279250726	0.0018	0.002	0.0162	0.1518	0.0046	0.1899	0.1864	0.008	0.0014	0.0063	0.0043	0.0124	0.0026	0.0068	0.0121	0.1168	0.2032	0.001	0.0022	0.0103	0.0137	0.0108	0.0085	0.0139	0.0076	0.0014
1	rs814974	190484298	0.9	0.124917206299546	0.82	0.448736318624531	0.403829807024832	0.0515788662658605	0.0018	0.002	0.0163	0.1517	0.0044	0.1897	0.1868	0.0078	0.0014	0.0064	0.0043	0.0123	0.0027	0.0068	0.0124	0.1167	0.2028	0.001	0.0022	0.0106	0.0142	0.0105	0.0085	0.014	0.0075	0.0014
1	rs77778264	190490513	0.9	0.124917206299546	0.82	0.448736318624531	0.397777735984768	0.0496792736623614	0.0018	0.002	0.0163	0.1517	0.0044	0.1897	0.1868	0.0078	0.0014	0.0064	0.0043	0.0123	0.0027	0.0068	0.0124	0.1167	0.2027	0.001	0.0022	0.0106	0.0142	0.0105	0.0085	0.014	0.0075	0.0014
1	rs116766422	190496960	0.9	0.124917206299546	0.82	0.448736318624531	0.391156833812086	0.0440538632783374	0.0018	0.0019	0.0163	0.1516	0.0044	0.1897	0.1872	0.0078	0.0014	0.0064	0.0043	0.0123	0.0027	0.0068	0.0125	0.1168	0.2025	0.001	0.0022	0.0105	0.0143	0.0104	0.0085	0.014	0.0075	0.0014
1	rs17378825	190497818	0.9	0.124917206299546	0.81	0.49521423796015	0.390542488120023	0.0433646137910952	0.0018	0.0019	0.0163	0.1516	0.0044	0.1897	0.1872	0.0078	0.0014	0.0064	0.0043	0.0123	0.0027	0.0067	0.0125	0.1168	0.2025	0.001	0.0022	0.0105	0.0143	0.0104	0.0085	0.0139	0.0075	0.0014
1	rs79145730	190500184	0.9	0.124917206299546	0.81	0.49521423796015	0.39065415105442	0.044458155480837	0.0018	0.0019	0.0163	0.1515	0.0044	0.1897	0.1872	0.0078	0.0014	0.0064	0.0043	0.0123	0.0028	0.0067	0.0125	0.1168	0.2025	0.001	0.0022	0.0105	0.0143	0.0104	0.0086	0.0139	0.0075	0.0014
1	rs74510813	190509003	0.9	0.124917206299546	0.81	0.49521423796015	0.381716961190327	0.0452716521460771	0.0017	0.0019	0.0163	0.1514	0.0044	0.1897	0.1875	0.0078	0.0014	0.0064	0.0043	0.0122	0.0028	0.0067	0.0126	0.1169	0.2023	0.001	0.0021	0.0105	0.0144	0.0104	0.0086	0.0139	0.0075	0.0014
1	rs7537986	190518072	0.9	0.124917206299546	0.81	0.49521423796015	0.37731512257477	0.0544545243824186	0.0017	0.0019	0.0163	0.1514	0.0044	0.1897	0.1876	0.0078	0.0014	0.0064	0.0043	0.0122	0.0028	0.0066	0.0127	0.117	0.2022	0.001	0.0021	0.0105	0.0144	0.0103	0.0086	0.0139	0.0075	0.0014
1	rs77390923	190520424	0.91	0.106429816649543	0.81	0.49521423796015	0.376602274804938	0.0642925244573774	0.0016	0.0019	0.0159	0.1514	0.0043	0.1895	0.1878	0.0077	0.0013	0.0063	0.0042	0.0121	0.0029	0.0066	0.013	0.1175	0.2024	0.0011	0.002	0.0104	0.0147	0.0101	0.0086	0.0138	0.0074	0.0014
1	rs814951	190531999	0.91	0.106429816649543	0.81	0.49521423796015	0.439618863185265	0.0914732154460973	0.0015	0.0018	0.0152	0.1514	0.0043	0.1892	0.1883	0.0076	0.0013	0.0062	0.0042	0.0118	0.0031	0.0064	0.0136	0.1186	0.2027	0.0011	0.0019	0.0102	0.0154	0.0095	0.0086	0.0136	0.0074	0.0014
1	rs2025894	190536952	0.91	0.106429816649543	0.81	0.49521423796015	0.479313481241989	0.0952680550137495	0.0015	0.0018	0.0151	0.1518	0.0043	0.189	0.1876	0.0075	0.0013	0.0062	0.0042	0.0118	0.0032	0.0064	0.0137	0.1186	0.2033	0.0011	0.0019	0.0101	0.0155	0.0093	0.0086	0.014	0.0074	0.0014
1	rs16832482	190551145	0.91	0.106429816649543	0.81	0.49521423796015	0.664624268874816	0.105597853567557	0.0015	0.0018	0.0149	0.1521	0.0042	0.1888	0.1859	0.0073	0.0012	0.0061	0.0041	0.0118	0.0032	0.0064	0.0147	0.1186	0.2045	0.0012	0.0019	0.0098	0.0155	0.009	0.0085	0.0147	0.0073	0.0013
1	rs634159	190559288	0.91	0.106429816649543	0.81	0.49521423796015	0.741612615571835	0.126214354614854	0.0014	0.0018	0.0147	0.1521	0.0041	0.1889	0.1862	0.0072	0.0013	0.0061	0.004	0.0118	0.0033	0.0065	0.0148	0.1186	0.205	0.0012	0.0019	0.0097	0.0154	0.009	0.0084	0.0145	0.0072	0.0013
1	rs12403928	190564863	0.91	0.106429816649543	0.81	0.49521423796015	0.764216315786529	0.126214354614854	0.0013	0.0017	0.0146	0.1521	0.0041	0.1889	0.1863	0.0072	0.0012	0.006	0.004	0.0118	0.0031	0.0068	0.0148	0.1189	0.205	0.0012	0.0019	0.0097	0.0154	0.009	0.0083	0.0145	0.0071	0.0012
1	rs1016906	190569483	0.91	0.106429816649543	0.81	0.49521423796015	0.743503800942749	0.121192531147954	0.0013	0.0017	0.0146	0.1521	0.0041	0.1888	0.1864	0.0071	0.0012	0.0063	0.004	0.0117	0.0031	0.0069	0.0149	0.1189	0.205	0.0012	0.0019	0.0097	0.0154	0.0089	0.0083	0.0145	0.0071	0.0012
1	rs598359	190569947	0.91	0.106429816649543	0.81	0.49521423796015	0.742368835531913	0.118493618503065	0.0013	0.0017	0.0146	0.1521	0.0041	0.1888	0.1864	0.0071	0.0012	0.0063	0.004	0.0117	0.0031	0.0069	0.0149	0.1189	0.205	0.0012	0.0019	0.0097	0.0154	0.0089	0.0083	0.0145	0.007	0.0012
1	rs61818850	190575274	0.91	0.106429816649543	0.81	0.49521423796015	0.725885402451698	0.109608712564774	0.0013	0.0017	0.0146	0.1521	0.0041	0.1888	0.1864	0.0071	0.0012	0.0063	0.004	0.0117	0.0031	0.0069	0.0149	0.1189	0.205	0.0012	0.0019	0.0097	0.0154	0.0089	0.0083	0.0145	0.007	0.0012
1	rs77333802	190603094	0.9	0.124917206299546	0.82	0.448736318624531	1.06299210466795	0.113335520158137	0.0014	0.0016	0.0148	0.1525	0.0037	0.1884	0.1862	0.0069	0.0011	0.0058	0.0038	0.0114	0.003	0.0079	0.0156	0.1182	0.2053	0.0011	0.002	0.0095	0.0163	0.0091	0.0079	0.0153	0.0065	0.001
1	rs74571492	190615007	0.9	0.124917206299546	0.82	0.448736318624531	1.16178552761448	0.136574902417033	0.0014	0.0016	0.0148	0.1526	0.0036	0.1883	0.1863	0.0068	0.0011	0.0056	0.0037	0.0114	0.003	0.0081	0.0158	0.118	0.2054	0.0011	0.002	0.0094	0.0165	0.0091	0.0078	0.0154	0.0064	0.001
1	rs687746	190622633	0.9	0.124917206299546	0.82	0.448736318624531	1.1965270324756	0.172464271924578	0.0015	0.0016	0.0148	0.1528	0.0036	0.1884	0.1864	0.0068	0.0011	0.0056	0.0037	0.0113	0.003	0.0081	0.0158	0.1179	0.2053	0.0011	0.002	0.0094	0.0166	0.0091	0.0077	0.0155	0.0063	0.001
1	rs72734843	190634201	0.9	0.124917206299546	0.82	0.448736318624531	1.23026755539276	0.180777988392903	0.0015	0.0016	0.0148	0.1531	0.0036	0.1887	0.1868	0.0067	0.0011	0.0056	0.0036	0.0112	0.0029	0.0083	0.0158	0.1172	0.205	0.0011	0.002	0.0097	0.0167	0.0092	0.0076	0.0158	0.0062	9e-04
1	rs35577318	190644722	0.9	0.124917206299546	0.82	0.448736318624531	1.28127030167577	0.19988926986268	0.0014	0.0015	0.0151	0.1529	0.0035	0.1891	0.1871	0.0067	0.001	0.0055	0.0035	0.0111	0.0028	0.0083	0.0158	0.1171	0.2051	0.0011	0.002	0.0098	0.0167	0.0092	0.0075	0.0158	0.0061	9e-04
1	rs6677901	190647191	0.9	0.124917206299546	0.82	0.448736318624531	1.27918847273725	0.200202812698414	0.0014	0.0015	0.0152	0.1529	0.0035	0.1892	0.1871	0.0066	0.0011	0.0055	0.0035	0.0111	0.0028	0.0083	0.0157	0.117	0.2052	0.0011	0.002	0.0098	0.0167	0.0092	0.0075	0.0158	0.0061	9e-04
1	rs72734853	190649974	0.9	0.124917206299546	0.82	0.448736318624531	1.2329712808396	0.174156024337208	0.0014	0.0015	0.0151	0.1533	0.0035	0.1892	0.1874	0.0066	0.001	0.0055	0.0035	0.011	0.0028	0.0083	0.0157	0.117	0.2054	0.0011	0.0019	0.0097	0.0166	0.0091	0.0075	0.0155	0.0058	9e-04
1	rs6428024	190650449	0.9	0.124917206299546	0.82	0.448736318624531	1.21706178135452	0.18118205421371	0.0014	0.0015	0.0151	0.1535	0.0035	0.1892	0.1875	0.0066	0.001	0.0055	0.0035	0.011	0.0028	0.0083	0.0157	0.1169	0.2054	0.0011	0.0019	0.0097	0.0166	0.0091	0.0074	0.0154	0.0057	9e-04
1	rs4845171	190653611	0.9	0.124917206299546	0.82	0.448736318624531	1.19182879867279	0.1763538447233	0.0014	0.0015	0.0152	0.1534	0.0035	0.1892	0.1875	0.0065	0.001	0.0055	0.0035	0.0111	0.0027	0.0083	0.0157	0.1169	0.2054	0.0011	0.0019	0.0096	0.0166	0.0094	0.0074	0.0154	0.0058	9e-04
1	rs17384925	190656580	0.9	0.124917206299546	0.82	0.448736318624531	1.14878165390202	0.175353651080667	0.0014	0.0015	0.0152	0.1534	0.0035	0.1893	0.1875	0.0068	0.001	0.0055	0.0034	0.0111	0.0027	0.0083	0.0157	0.1169	0.2053	0.0011	0.0019	0.0096	0.0166	0.0094	0.0074	0.0153	0.0058	9e-04
1	rs1325221	190657080	0.9	0.124917206299546	0.82	0.448736318624531	1.14733025743769	0.175053977552171	0.0014	0.0015	0.0152	0.1534	0.0035	0.1893	0.1875	0.0069	0.001	0.0055	0.0034	0.0111	0.0027	0.0083	0.0157	0.1169	0.2053	0.0011	0.0019	0.0096	0.0166	0.0094	0.0074	0.0153	0.0058	9e-04
1	rs114755060	190673947	0.9	0.124917206299546	0.83	0.405269641990714	1.08117719566022	0.233794382761403	0.0014	0.0016	0.0151	0.1535	0.0035	0.1894	0.1879	0.0071	0.001	0.0053	0.0034	0.0108	0.0026	0.0083	0.0154	0.1166	0.2046	0.0011	0.0019	0.01	0.017	0.0096	0.0076	0.0154	0.0058	9e-04
1	rs112912520	190682691	0.9	0.124917206299546	0.83	0.405269641990714	1.0568409232455	0.246667283478896	0.0014	0.0016	0.0151	0.1535	0.0035	0.1895	0.188	0.0071	0.001	0.0052	0.0034	0.0107	0.0026	0.0083	0.0154	0.1165	0.2044	0.0011	0.0018	0.0101	0.0171	0.0096	0.0077	0.0155	0.0058	9e-04
1	rs7538335	190685428	0.9	0.124917206299546	0.83	0.405269641990714	1.05789439150905	0.24778728896017	0.0014	0.0016	0.0151	0.1535	0.0035	0.1895	0.188	0.0071	0.001	0.0052	0.0034	0.0107	0.0026	0.0082	0.0154	0.1165	0.2043	0.0011	0.0018	0.0101	0.0171	0.0096	0.0077	0.0155	0.0058	9e-04
1	rs4240853	190697483	0.9	0.124917206299546	0.83	0.405269641990714	1.00884125700518	0.236549984969912	0.0013	0.0016	0.0151	0.1536	0.0035	0.1896	0.1882	0.0073	0.0011	0.0051	0.0034	0.0106	0.0026	0.0082	0.0152	0.1164	0.2039	0.0011	0.0018	0.0103	0.0173	0.0098	0.0078	0.0156	0.0058	9e-04
1	rs114579171	190709894	0.9	0.124917206299546	0.86	0.29215087580064	0.975052991015717	0.229407151379004	0.0013	0.0016	0.0151	0.1535	0.0035	0.1896	0.1883	0.0073	0.0011	0.0051	0.0033	0.0106	0.0025	0.0082	0.0151	0.1164	0.2039	0.0012	0.0018	0.0103	0.0174	0.0097	0.0078	0.0156	0.0057	8e-04
1	rs12127087	190716478	0.9	0.124917206299546	0.86	0.29215087580064	0.916676499959189	0.244878633616197	0.0013	0.0016	0.0151	0.1535	0.0035	0.1897	0.1883	0.0073	0.0011	0.005	0.0033	0.0105	0.0024	0.0082	0.015	0.1164	0.2038	0.0014	0.0017	0.0103	0.0174	0.0097	0.0079	0.0156	0.0057	8e-04
1	rs35052308	190716629	0.9	0.124917206299546	0.86	0.29215087580064	0.918581655485817	0.254767063541176	0.0013	0.0016	0.0151	0.1535	0.0035	0.1897	0.1883	0.0073	0.0011	0.005	0.0033	0.0105	0.0024	0.0082	0.015	0.1164	0.2038	0.0014	0.0017	0.0103	0.0174	0.0097	0.0079	0.0156	0.0057	8e-04
1	rs10494641	190722671	0.9	0.124917206299546	0.86	0.29215087580064	0.892305926822033	0.258734163767091	0.0013	0.0016	0.0151	0.1536	0.0035	0.1894	0.1887	0.0073	0.0011	0.005	0.0033	0.0105	0.0024	0.0082	0.015	0.1164	0.2037	0.0014	0.0017	0.0103	0.0174	0.0097	0.0079	0.0157	0.0057	8e-04
1	rs116111372	190734074	0.9	0.124917206299546	0.86	0.29215087580064	0.87088439165771	0.236549984969912	0.0013	0.0016	0.0151	0.1537	0.0035	0.1895	0.1888	0.0073	0.0011	0.005	0.0033	0.0105	0.0023	0.0082	0.015	0.1163	0.2036	0.0014	0.0017	0.0103	0.0174	0.0097	0.0078	0.0157	0.0057	8e-04
1	rs511362	190756370	0.9	0.124917206299546	0.87	0.259919603286658	0.880387012417981	0.252170644269592	0.0013	0.0016	0.0152	0.1539	0.0035	0.1899	0.189	0.0073	0.0011	0.005	0.0032	0.0105	0.0023	0.0082	0.0151	0.1161	0.2029	0.0013	0.0017	0.0103	0.0175	0.0097	0.0078	0.0158	0.0057	8e-04
1	rs61818990	190757385	0.9	0.124917206299546	0.87	0.259919603286658	0.888952020760424	0.252621592306637	0.0013	0.0016	0.0152	0.1539	0.0035	0.1899	0.189	0.0072	0.0011	0.005	0.0032	0.0105	0.0023	0.0082	0.0152	0.1161	0.2028	0.0013	0.0017	0.0103	0.0175	0.0097	0.0078	0.0159	0.0057	8e-04
1	rs12120207	190764292	0.9	0.124917206299546	0.87	0.259919603286658	0.898865411223581	0.253524251043668	0.0013	0.0016	0.0152	0.1539	0.0035	0.19	0.1891	0.0072	0.001	0.005	0.0032	0.0105	0.0023	0.0082	0.0152	0.1161	0.2026	0.0013	0.0017	0.0103	0.0175	0.0097	0.0078	0.016	0.0056	8e-04
1	rs12733573	190793872	0.9	0.124917206299546	0.88	0.230271256315472	0.847839956365815	0.283867794437624	0.0012	0.0016	0.0152	0.1542	0.0035	0.1906	0.1896	0.0072	0.001	0.0049	0.0032	0.0105	0.0023	0.0081	0.0151	0.116	0.2021	0.0013	0.0017	0.0103	0.0174	0.0097	0.0078	0.0159	0.0056	9e-04
1	rs10920805	190799336	0.9	0.124917206299546	0.88	0.230271256315472	0.852572382869439	0.289850242052787	0.0012	0.0016	0.0152	0.1542	0.0035	0.1906	0.1896	0.0072	0.001	0.0049	0.0032	0.0105	0.0023	0.0081	0.0151	0.116	0.202	0.0013	0.0017	0.0103	0.0174	0.0097	0.0078	0.0159	0.0056	9e-04
1	rs12566828	190801615	0.9	0.124917206299546	0.88	0.230271256315472	0.841281327760091	0.271902898866162	0.0012	0.0016	0.0152	0.1542	0.0035	0.1906	0.1896	0.0072	0.001	0.0049	0.0032	0.0105	0.0023	0.0081	0.015	0.116	0.202	0.0013	0.0017	0.0103	0.0174	0.0097	0.0078	0.0159	0.0056	9e-04
1	rs1170702	190822422	0.9	0.124917206299546	0.9	0.178319663885856	0.826722896125817	0.245660658319526	0.0012	0.0016	0.0153	0.1547	0.0034	0.1906	0.1895	0.0071	0.001	0.0048	0.0031	0.0105	0.0023	0.0081	0.0154	0.1159	0.2014	0.0011	0.0018	0.0103	0.0175	0.0099	0.0078	0.0158	0.0054	0.001
1	rs114389694	190827714	0.9	0.124917206299546	0.9	0.178319663885856	0.828070736129313	0.245437141713546	0.0012	0.0016	0.0153	0.1549	0.0034	0.1909	0.1895	0.0071	0.001	0.0048	0.0031	0.0105	0.0023	0.0081	0.0155	0.1159	0.2013	0.0011	0.0018	0.0102	0.0175	0.0099	0.0078	0.0158	0.0053	0.0011
1	rs2053302	190841673	0.9	0.124917206299546	0.9	0.178319663885856	0.831007519983882	0.258620551062643	0.0012	0.0015	0.0153	0.1551	0.0034	0.1912	0.1894	0.0071	0.001	0.0048	0.0031	0.0105	0.0023	0.0081	0.0156	0.1158	0.2011	0.001	0.0018	0.0101	0.0175	0.0098	0.0079	0.0157	0.0052	0.0011
1	rs12124947	190850550	0.9	0.124917206299546	0.9	0.178319663885856	0.831325276682668	0.259871150888827	0.0012	0.0015	0.0153	0.1551	0.0034	0.1912	0.1894	0.0071	0.001	0.0048	0.0031	0.0105	0.0023	0.0081	0.0156	0.1158	0.2011	0.001	0.0018	0.0101	0.0175	0.0098	0.0079	0.0157	0.0052	0.0011
1	rs77247118	190857378	0.9	0.124917206299546	0.9	0.178319663885856	0.812981565378202	0.264777923715796	0.0012	0.0016	0.0153	0.1552	0.0034	0.1912	0.1894	0.0071	0.001	0.0048	0.003	0.0105	0.0023	0.0081	0.0156	0.1158	0.2011	0.001	0.0018	0.0101	0.0175	0.0098	0.0079	0.0157	0.0052	0.0011
1	rs114645700	190862758	0.9	0.124917206299546	0.9	0.178319663885856	0.812194842449723	0.255219469931799	0.0013	0.0016	0.0153	0.1552	0.0034	0.1913	0.1894	0.0071	0.001	0.0048	0.003	0.0105	0.0023	0.0081	0.0156	0.1158	0.2011	0.001	0.0018	0.0101	0.0175	0.0098	0.0079	0.0156	0.0052	0.0011
1	rs12734025	190868520	0.9	0.124917206299546	0.91	0.155803491158275	0.816604709747204	0.256238307610943	0.0013	0.0016	0.0153	0.1555	0.0034	0.1913	0.1894	0.0071	0.001	0.0048	0.003	0.0105	0.0023	0.0081	0.0156	0.1158	0.2012	0.001	0.0018	0.0101	0.0171	0.0099	0.0079	0.0155	0.0052	0.0011
1	rs6693512	190882939	0.9	0.124917206299546	0.91	0.155803491158275	0.785564583004298	0.276530625869637	0.0014	0.0017	0.0154	0.1556	0.0034	0.1909	0.1896	0.007	0.001	0.0046	0.003	0.0105	0.0023	0.0081	0.0156	0.1158	0.2013	0.0011	0.0018	0.0101	0.0171	0.0098	0.0079	0.0155	0.0051	0.0012
1	rs112001713	190892555	0.9	0.124917206299546	0.92	0.135444945858012	0.790300141920533	0.287734452506649	0.0014	0.0017	0.0154	0.1556	0.0034	0.191	0.1896	0.007	0.001	0.0046	0.003	0.0105	0.0023	0.0081	0.0156	0.1158	0.2012	0.001	0.0018	0.0101	0.0171	0.0098	0.0079	0.0155	0.0051	0.0012
1	rs61818870	190893348	0.9	0.124917206299546	0.93	0.117127898734063	0.790300141920533	0.287851872625035	0.0014	0.0017	0.0154	0.1556	0.0034	0.191	0.1896	0.007	0.001	0.0046	0.003	0.0105	0.0023	0.0081	0.0156	0.1158	0.2012	0.001	0.0018	0.0101	0.0171	0.0098	0.0079	0.0155	0.0051	0.0012
1	rs76268042	190897760	0.9	0.124917206299546	0.93	0.117127898734063	0.790766600849078	0.291970733262023	0.0015	0.0017	0.0154	0.1556	0.0034	0.191	0.1896	0.007	0.001	0.0046	0.003	0.0105	0.0023	0.0081	0.0156	0.1158	0.2012	0.001	0.0018	0.0101	0.0171	0.0098	0.0079	0.0155	0.0051	0.0012
1	rs1431140	190929003	0.9	0.124917206299546	0.93	0.117127898734063	0.838089882826554	0.264549066928429	0.0017	0.0016	0.0154	0.1558	0.0034	0.191	0.19	0.0069	0.001	0.0044	0.0029	0.0106	0.0022	0.008	0.0157	0.1158	0.201	8e-04	0.0018	0.01	0.0171	0.0098	0.0078	0.0156	0.0051	0.0013
1	rs1431142	190934383	0.9	0.124917206299546	0.93	0.117127898734063	0.819524001845569	0.276762643611842	0.0017	0.0016	0.0154	0.1559	0.0034	0.191	0.1901	0.007	0.001	0.0044	0.003	0.0106	0.0022	0.008	0.0157	0.1154	0.2011	8e-04	0.0018	0.01	0.0171	0.0098	0.0078	0.0156	0.005	0.0013
1	rs77581218	190976358	0.9	0.124917206299546	0.93	0.117127898734063	0.793567857130064	0.24801148331801	0.0018	0.0016	0.0154	0.1559	0.0035	0.1917	0.1899	0.0069	0.001	0.0044	0.0029	0.0107	0.0022	0.008	0.0155	0.1155	0.2006	8e-04	0.0018	0.01	0.0171	0.0097	0.0077	0.0157	0.005	0.0015
1	rs6683176	190977369	0.9	0.124917206299546	0.93	0.117127898734063	0.793723608208352	0.248235742009715	0.0018	0.0016	0.0154	0.1559	0.0035	0.1917	0.1899	0.0069	0.001	0.0044	0.0029	0.0107	0.0022	0.008	0.0155	0.1155	0.2006	8e-04	0.0018	0.01	0.0171	0.0097	0.0077	0.0157	0.005	0.0015
1	rs114992180	190985448	0.9	0.124917206299546	0.93	0.117127898734063	0.781769555251777	0.235887693037499	0.0018	0.0016	0.0154	0.1559	0.0035	0.1918	0.1898	0.0069	0.001	0.0044	0.0029	0.0107	0.0022	0.008	0.0155	0.1155	0.2006	7e-04	0.0018	0.01	0.0171	0.0097	0.0077	0.0158	0.005	0.0015
1	rs10737592	190988857	0.9	0.124917206299546	0.93	0.117127898734063	0.794424651744754	0.246667283478896	0.0018	0.0016	0.0154	0.1559	0.0035	0.1918	0.1898	0.0069	0.001	0.0044	0.0029	0.0107	0.0022	0.008	0.0155	0.1155	0.2005	7e-04	0.0018	0.01	0.0171	0.0097	0.0076	0.0158	0.005	0.0016
1	rs112436474	190996835	0.9	0.124917206299546	0.92	0.135444945858012	0.80669696779203	0.244766980620074	0.0018	0.0016	0.0154	0.1559	0.0035	0.1918	0.1898	0.0069	0.001	0.0044	0.0029	0.0107	0.0022	0.008	0.0155	0.1155	0.2005	7e-04	0.0018	0.01	0.0171	0.0097	0.0076	0.0158	0.0051	0.0016
1	rs10801009	191004325	0.9	0.124917206299546	0.92	0.135444945858012	0.810308045167399	0.257371845568379	0.0018	0.0016	0.0154	0.1559	0.0035	0.1919	0.1898	0.0069	0.001	0.0044	0.0029	0.0107	0.0022	0.008	0.0155	0.1155	0.2005	7e-04	0.0018	0.01	0.0171	0.0097	0.0076	0.0158	0.0051	0.0016
1	rs1886415	191016403	0.9	0.124917206299546	0.93	0.117127898734063	0.843678307264161	0.277110782499548	0.0018	0.0016	0.0154	0.1558	0.0036	0.1917	0.1898	0.007	0.001	0.0044	0.003	0.0108	0.0021	0.0081	0.0155	0.1155	0.2003	7e-04	0.0018	0.01	0.0171	0.0097	0.0076	0.0158	0.0051	0.0016
1	rs10920884	191027328	0.9	0.124917206299546	0.93	0.117127898734063	0.850645975611649	0.290203331382721	0.0018	0.0016	0.0154	0.1558	0.0036	0.1916	0.1898	0.0071	0.001	0.0045	0.003	0.0108	0.0021	0.0082	0.0155	0.1155	0.2002	7e-04	0.0018	0.01	0.0171	0.0097	0.0076	0.0157	0.0051	0.0017
1	rs78116660	191031656	0.9	0.124917206299546	0.93	0.117127898734063	0.850565748875766	0.281415529870671	0.0018	0.0016	0.0153	0.1558	0.0036	0.1916	0.1898	0.0071	0.001	0.0045	0.003	0.0108	0.0021	0.0082	0.0155	0.1155	0.2002	7e-04	0.0018	0.01	0.0171	0.0097	0.0076	0.0157	0.0051	0.0016
1	rs4614260	191044104	0.9	0.124917206299546	0.93	0.117127898734063	0.92414085877963	0.271441454797163	0.0018	0.0016	0.0151	0.1564	0.0036	0.1916	0.1898	0.0071	0.001	0.0045	0.003	0.0108	0.0021	0.0082	0.0156	0.1156	0.2002	7e-04	0.0018	0.01	0.0171	0.0097	0.0076	0.0157	0.0051	0.001
1	rs116035598	191056437	0.9	0.124917206299546	0.93	0.117127898734063	0.884705935244671	0.274445166579399	0.0018	0.0017	0.0151	0.1565	0.0036	0.1913	0.1897	0.0071	0.001	0.0045	0.003	0.0108	0.0021	0.0082	0.0156	0.1156	0.2002	7e-04	0.0018	0.01	0.0171	0.0097	0.0077	0.0157	0.0051	0.001
1	rs75292372	191073797	0.9	0.124917206299546	0.93	0.117127898734063	0.907587756244457	0.271902898866162	0.0019	0.0016	0.0151	0.1566	0.0036	0.1913	0.1895	0.0071	0.001	0.0045	0.003	0.0108	0.0021	0.0083	0.0154	0.1156	0.2004	7e-04	0.0018	0.0099	0.0171	0.0097	0.0077	0.0157	0.0051	0.001
1	rs77814632	191075229	0.9	0.124917206299546	0.93	0.117127898734063	0.91378052055311	0.269022860928365	0.0019	0.0016	0.0151	0.1566	0.0036	0.1913	0.1895	0.0071	0.001	0.0045	0.003	0.0108	0.0021	0.0083	0.0154	0.1156	0.2004	7e-04	0.0018	0.0099	0.0171	0.0097	0.0077	0.0157	0.0051	0.001
1	rs72740410	191115099	0.9	0.124917206299546	0.93	0.117127898734063	0.969707675650217	0.25284716171274	0.002	0.0016	0.015	0.1574	0.0037	0.1912	0.1889	0.0071	0.001	0.0044	0.003	0.0109	0.0021	0.0086	0.0146	0.1156	0.2005	7e-04	0.0019	0.0096	0.0171	0.0097	0.0079	0.0157	0.0052	0.0012
1	rs77800345	191116755	0.9	0.124917206299546	0.93	0.117127898734063	0.965897000663175	0.254314910087115	0.002	0.0016	0.015	0.1574	0.0037	0.1912	0.1889	0.0071	0.001	0.0044	0.003	0.0109	0.0021	0.0087	0.0146	0.1156	0.2006	7e-04	0.0019	0.0096	0.0171	0.0097	0.0079	0.0157	0.0052	0.0011
1	rs12047075	191123940	0.9	0.124917206299546	0.93	0.117127898734063	0.999384596076081	0.255332611016849	0.002	0.0016	0.015	0.1576	0.0037	0.1913	0.1889	0.0072	0.001	0.0044	0.003	0.0109	0.0021	0.0087	0.0145	0.1155	0.2006	7e-04	0.0019	0.0095	0.0171	0.0097	0.0079	0.0157	0.0052	0.0011
1	rs114657650	191137155	0.9	0.124917206299546	0.93	0.117127898734063	0.984756134663126	0.21255813402868	0.002	0.0016	0.0149	0.1581	0.0038	0.1911	0.1888	0.0072	0.001	0.0044	0.0031	0.0109	0.0021	0.0088	0.0143	0.1153	0.2006	7e-04	0.0019	0.0095	0.0171	0.0097	0.008	0.0156	0.0052	0.0011
1	rs12728886	191141001	0.9	0.124917206299546	0.93	0.117127898734063	1.03568641875587	0.27236458532069	0.002	0.0016	0.0149	0.1587	0.004	0.191	0.189	0.0072	0.001	0.0044	0.0031	0.011	0.0021	0.0089	0.014	0.1148	0.2006	7e-04	0.0018	0.0093	0.0169	0.0097	0.008	0.0156	0.0053	0.001
1	rs76787510	191143583	0.9	0.124917206299546	0.93	0.117127898734063	1.02586778675877	0.316686895620387	0.0021	0.0016	0.0148	0.1593	0.0039	0.1906	0.1895	0.0072	0.001	0.0044	0.0031	0.0108	0.0021	0.0089	0.0138	0.1148	0.2001	7e-04	0.0018	0.0093	0.0169	0.0097	0.008	0.0154	0.0058	0.001
1	rs115480183	191145445	0.9	0.124917206299546	0.93	0.117127898734063	1.0119440461407	0.271902898866162	0.0021	0.0016	0.0147	0.1598	0.0039	0.1903	0.1897	0.0071	0.001	0.0043	0.0031	0.0108	0.0022	0.009	0.0138	0.1148	0.1998	7e-04	0.0019	0.0092	0.0169	0.0097	0.008	0.0153	0.0058	0.001
1	rs10801027	191146392	0.9	0.124917206299546	0.93	0.117127898734063	1.03333692983729	0.274445166579399	0.0021	0.0016	0.0146	0.1601	0.0039	0.1902	0.1898	0.0072	0.001	0.0043	0.0032	0.0107	0.0022	0.009	0.0137	0.1149	0.1997	7e-04	0.0019	0.0093	0.017	0.0097	0.008	0.0152	0.0058	0.001
1	rs72740429	191151321	0.9	0.124917206299546	0.93	0.117127898734063	0.978112879154169	0.22864215522869	0.0021	0.0016	0.0147	0.1599	0.0039	0.1912	0.1892	0.0072	0.0011	0.0041	0.0032	0.0106	0.0024	0.0088	0.0134	0.1151	0.1995	8e-04	0.0019	0.0092	0.0174	0.0094	0.0081	0.015	0.0057	0.0011
1	rs28453027	191151923	0.9	0.124917206299546	0.93	0.117127898734063	0.947440201930669	0.223527313617888	0.0022	0.0017	0.0148	0.1599	0.0039	0.1917	0.1886	0.0071	0.0011	0.004	0.0032	0.0105	0.0025	0.0087	0.0132	0.1154	0.1996	9e-04	0.002	0.0092	0.0177	0.0093	0.0081	0.0149	0.0056	0.0012
1	rs10920911	191156476	0.9	0.124917206299546	0.93	0.117127898734063	0.861506091326099	0.317412186352451	0.0023	0.0018	0.015	0.1597	0.0038	0.1926	0.1874	0.007	0.0011	0.0039	0.0033	0.0103	0.0027	0.0082	0.0128	0.1159	0.1997	0.001	0.002	0.0091	0.0182	0.009	0.0081	0.0146	0.0056	0.0014
1	rs2045120	191157872	0.9	0.124917206299546	0.93	0.117127898734063	0.863200697211135	0.32773945413176	0.0023	0.0018	0.015	0.1598	0.0038	0.1927	0.1874	0.007	0.0011	0.0039	0.0033	0.0103	0.0027	0.0082	0.0128	0.1159	0.1997	0.001	0.002	0.0091	0.0182	0.009	0.0081	0.0146	0.0056	0.0014
1	rs112192633	191173502	0.91	0.106429816649543	0.94	0.100733208212114	0.860135302141384	0.311503401974444	0.0024	0.0018	0.0153	0.16	0.0038	0.1927	0.1875	0.007	0.0011	0.004	0.0032	0.0104	0.0028	0.0081	0.0127	0.1157	0.1997	0.001	0.0021	0.0091	0.0182	0.009	0.0078	0.0145	0.0055	0.0015
1	rs115671416	191175347	0.91	0.106429816649543	0.94	0.100733208212114	0.861183469385715	0.31487581964768	0.0024	0.0018	0.0153	0.16	0.0038	0.1927	0.1875	0.007	0.0011	0.004	0.0032	0.0104	0.0028	0.0081	0.0127	0.1157	0.1997	0.001	0.0021	0.0091	0.0182	0.009	0.0078	0.0145	0.0055	0.0015
1	rs12029706	191178157	0.91	0.106429816649543	0.95	0.0861393601425535	0.862635671687797	0.317775015679637	0.0024	0.0018	0.0153	0.16	0.0038	0.1927	0.1875	0.007	0.0011	0.004	0.0032	0.0104	0.0028	0.0081	0.0127	0.1157	0.1997	0.001	0.0021	0.0091	0.0182	0.009	0.0078	0.0145	0.0055	0.0015
1	rs77970157	191187230	0.91	0.106429816649543	0.95	0.0861393601425535	0.949035642848649	0.32298898344543	0.0024	0.0018	0.0154	0.1599	0.0038	0.1919	0.1876	0.007	0.0011	0.0037	0.0032	0.0119	0.0029	0.008	0.0127	0.1152	0.1996	0.001	0.0021	0.0094	0.0181	0.009	0.0077	0.0145	0.0055	0.0015
1	rs114361667	191195151	0.9	0.124917206299546	0.95	0.0861393601425535	0.941236983995912	0.320075775582771	0.0024	0.0018	0.0154	0.1599	0.0038	0.192	0.1876	0.007	0.0011	0.0037	0.0032	0.0119	0.0029	0.008	0.0127	0.1154	0.1992	0.001	0.0021	0.0094	0.0181	0.009	0.0077	0.0145	0.0055	0.0015
1	rs114549394	191195839	0.9	0.124917206299546	0.95	0.0861393601425535	0.940400007356256	0.31487581964768	0.0024	0.0018	0.0154	0.1599	0.0038	0.192	0.1876	0.007	0.0011	0.0036	0.0032	0.0119	0.0029	0.008	0.0127	0.1154	0.1992	0.001	0.0021	0.0094	0.0181	0.009	0.0077	0.0145	0.0055	0.0015
1	rs1670770	191202747	0.9	0.124917206299546	0.96	0.0732232110783407	0.945007199003344	0.331774910618468	0.0024	0.0018	0.0154	0.1599	0.0038	0.192	0.1876	0.007	0.0011	0.0036	0.0032	0.0119	0.0029	0.008	0.0127	0.1154	0.1992	0.001	0.0021	0.0094	0.0181	0.009	0.0077	0.0145	0.0055	0.0015
1	rs71637267	191204765	0.9	0.124917206299546	0.96	0.0732232110783407	0.923974709931826	0.332142484935134	0.0024	0.0017	0.0155	0.1599	0.0038	0.192	0.1877	0.007	0.0011	0.0037	0.0032	0.0119	0.0028	0.008	0.0127	0.1151	0.1992	0.001	0.002	0.0094	0.0181	0.009	0.0079	0.0147	0.0055	0.0015
1	rs61818695	191211257	0.9	0.124917206299546	0.95	0.0861393601425535	0.945174909098148	0.333613968190977	0.0024	0.0017	0.0155	0.1599	0.0038	0.192	0.1874	0.007	0.0011	0.0037	0.0032	0.0119	0.0028	0.008	0.0128	0.1152	0.1993	0.001	0.002	0.0094	0.0182	0.0091	0.0079	0.0147	0.0055	0.0015
1	rs1630083	191231062	0.9	0.124917206299546	0.95	0.0861393601425535	0.957788245033919	0.328594252649366	0.0024	0.0017	0.0155	0.1599	0.0037	0.192	0.1874	0.007	0.0011	0.0037	0.0032	0.0119	0.0028	0.008	0.0128	0.1152	0.1993	0.001	0.002	0.0094	0.0182	0.0091	0.0079	0.0147	0.0055	0.0014
1	rs76855352	191249774	0.9	0.124917206299546	0.95	0.0861393601425535	0.920654348826818	0.308501458121557	0.0024	0.0017	0.0156	0.16	0.0037	0.192	0.1875	0.007	0.0011	0.0037	0.0032	0.0119	0.0028	0.008	0.0128	0.1151	0.1993	0.001	0.0021	0.0093	0.0182	0.0091	0.0079	0.0146	0.0055	0.0014
1	rs72742316	191274436	0.9	0.124917206299546	0.95	0.0861393601425535	0.907257970523867	0.307183351358197	0.0023	0.0017	0.0156	0.1601	0.0037	0.192	0.1877	0.007	0.0012	0.0037	0.0032	0.0119	0.0028	0.0081	0.0127	0.1151	0.1993	0.001	0.0021	0.0093	0.0181	0.0091	0.0078	0.0146	0.0055	0.0014
1	rs12094282	191284063	0.91	0.106429816649543	0.95	0.0861393601425535	0.849202387078144	0.278156006481766	0.0023	0.0017	0.0155	0.1605	0.0037	0.1919	0.188	0.0071	0.0012	0.0039	0.0032	0.0119	0.0028	0.0081	0.0127	0.1152	0.1992	0.001	0.0021	0.0091	0.0179	0.0091	0.0076	0.0145	0.0054	0.0013
1	rs12172717	191286162	0.9	0.124917206299546	0.94	0.100733208212114	0.831802009193039	0.273751096270403	0.0023	0.0017	0.0156	0.1607	0.0036	0.1919	0.1881	0.0071	0.0012	0.0039	0.0032	0.0119	0.0028	0.0081	0.0126	0.1151	0.1991	0.001	0.0021	0.009	0.0177	0.0092	0.0076	0.0144	0.0054	0.0013
1	rs3128546	191286974	0.9	0.124917206299546	0.94	0.100733208212114	0.830530982417278	0.270749743764592	0.0023	0.0017	0.0156	0.1607	0.0036	0.1919	0.1881	0.0071	0.0012	0.0039	0.0032	0.0119	0.0028	0.0081	0.0126	0.1151	0.1991	0.001	0.0021	0.009	0.0177	0.0092	0.0076	0.0144	0.0054	0.0013
1	rs113410669	191295901	0.9	0.124917206299546	0.94	0.100733208212114	0.829340150438126	0.250481859145932	0.0023	0.0017	0.0156	0.1608	0.0036	0.1918	0.1881	0.0071	0.0012	0.0039	0.0032	0.0119	0.0028	0.0081	0.0126	0.1151	0.1991	0.001	0.0021	0.009	0.0177	0.0092	0.0076	0.0145	0.0054	0.0013
1	rs72742327	191298169	0.9	0.124917206299546	0.94	0.100733208212114	0.829419516478308	0.250706823069228	0.0023	0.0017	0.0156	0.1608	0.0036	0.1918	0.1881	0.0071	0.0012	0.0039	0.0032	0.0119	0.0028	0.0081	0.0126	0.1151	0.1991	0.001	0.0021	0.009	0.0177	0.0092	0.0076	0.0145	0.0054	0.0013
1	rs114104939	191325352	0.9	0.124917206299546	0.94	0.100733208212114	0.783162719915338	0.266381645968273	0.0023	0.0017	0.0156	0.1612	0.0037	0.1917	0.1881	0.0071	0.0013	0.004	0.0033	0.0118	0.0028	0.0081	0.0125	0.1151	0.199	0.0011	0.0021	0.0089	0.0173	0.0093	0.0075	0.0144	0.0055	0.0013
1	rs1246689	191331003	0.9	0.124917206299546	0.94	0.100733208212114	0.795203903067247	0.278504683205491	0.0023	0.0017	0.0156	0.1613	0.0037	0.1917	0.1881	0.0071	0.0013	0.004	0.0033	0.0118	0.0028	0.0081	0.0125	0.1151	0.199	0.0011	0.0021	0.0089	0.0173	0.0093	0.0075	0.0143	0.0055	0.0013
1	rs34849738	191352885	0.9	0.124917206299546	0.94	0.100733208212114	0.764292924072529	0.287030238199021	0.0023	0.0017	0.0156	0.1617	0.0037	0.1904	0.189	0.0074	0.0012	0.004	0.0033	0.0118	0.0028	0.0083	0.0127	0.1149	0.1988	0.0011	0.0021	0.0089	0.0173	0.0094	0.0076	0.0142	0.0055	0.0013
1	rs7545339	191363667	0.9	0.124917206299546	0.94	0.100733208212114	0.803249401391845	0.270864990982029	0.0022	0.0017	0.0155	0.1618	0.0037	0.1906	0.1891	0.0074	0.0012	0.004	0.0033	0.0118	0.0028	0.0083	0.0127	0.1148	0.1989	0.0011	0.002	0.0089	0.0173	0.0094	0.0076	0.0141	0.0055	0.0011
1	rs10920935	191376124	0.9	0.124917206299546	0.94	0.100733208212114	0.78595227916313	0.241536117976837	0.0022	0.0017	0.0155	0.1618	0.0037	0.1906	0.1891	0.0074	0.0012	0.004	0.0033	0.0117	0.0028	0.0083	0.0127	0.1147	0.1989	0.0011	0.002	0.0089	0.0173	0.0094	0.0076	0.0142	0.0055	0.0011
1	rs72742377	191377480	0.9	0.124917206299546	0.94	0.100733208212114	0.771816786175917	0.231597408969271	0.0022	0.0017	0.0155	0.1619	0.0037	0.1906	0.1891	0.0074	0.0012	0.004	0.0033	0.0117	0.0028	0.0083	0.0127	0.1147	0.1989	0.0011	0.002	0.0089	0.0173	0.0094	0.0076	0.0141	0.0056	0.0011
1	rs74983617	191384980	0.9	0.124917206299546	0.94	0.100733208212114	0.70986242693014	0.195309681052254	0.0022	0.0017	0.0155	0.1619	0.0037	0.1905	0.189	0.0074	0.0012	0.004	0.0033	0.0118	0.0028	0.0083	0.0127	0.1146	0.1989	0.0011	0.002	0.0088	0.0173	0.0094	0.0076	0.0141	0.0056	0.0011
1	rs116526533	191387932	0.9	0.124917206299546	0.94	0.100733208212114	0.703497733264766	0.202192406842174	0.0022	0.0017	0.0155	0.1619	0.0037	0.1905	0.189	0.0074	0.0012	0.004	0.0033	0.0118	0.0028	0.0083	0.0127	0.1146	0.1989	0.0011	0.002	0.0088	0.0173	0.0094	0.0076	0.0141	0.0056	0.0011
1	rs73057237	191394203	0.9	0.124917206299546	0.94	0.100733208212114	0.688502399931892	0.239648551650658	0.0022	0.0017	0.0156	0.162	0.0037	0.1904	0.1889	0.0074	0.0012	0.0041	0.0033	0.0118	0.0028	0.0084	0.0126	0.1146	0.1989	0.0011	0.002	0.0088	0.0172	0.0094	0.0076	0.0141	0.0056	0.0011
1	rs1772802	191410431	0.91	0.106429816649543	0.94	0.100733208212114	0.638720821406755	0.170382409101083	0.0022	0.0017	0.0156	0.1621	0.0037	0.1902	0.189	0.0074	0.0012	0.0041	0.0033	0.0118	0.0028	0.0084	0.0126	0.1145	0.1988	0.0012	0.002	0.0088	0.0172	0.0094	0.0076	0.0141	0.0057	0.0011
1	rs61820511	191420181	0.91	0.106429816649543	0.94	0.100733208212114	0.596732551391675	0.150248902051646	0.0023	0.0018	0.0153	0.1632	0.0038	0.1891	0.1893	0.0077	0.0012	0.0045	0.0034	0.0121	0.0028	0.0086	0.0128	0.1136	0.1981	0.0015	0.002	0.0084	0.0168	0.0097	0.0075	0.014	0.0061	0.0011
1	rs488896	191422804	0.91	0.106429816649543	0.93	0.117127898734063	0.591056110710179	0.131582166510464	0.0023	0.0018	0.0152	0.1635	0.0038	0.1888	0.1894	0.0077	0.0012	0.0046	0.0034	0.0121	0.0028	0.0086	0.0128	0.1134	0.1979	0.0016	0.002	0.0083	0.0167	0.0097	0.0076	0.0139	0.0061	0.0011
1	rs72742401	191423745	0.91	0.106429816649543	0.93	0.117127898734063	0.588942442317446	0.141542879010678	0.0024	0.0018	0.0152	0.1636	0.0038	0.1888	0.1894	0.0077	0.0012	0.0047	0.0034	0.0121	0.0028	0.0086	0.0128	0.1134	0.1979	0.0016	0.002	0.0083	0.0167	0.0097	0.0076	0.0139	0.0061	0.0011
1	rs7548615	191424963	0.91	0.106429816649543	0.93	0.117127898734063	0.600095482528139	0.15300179864157	0.0024	0.0018	0.0152	0.1636	0.0038	0.1891	0.1893	0.0078	0.0012	0.0047	0.0034	0.0121	0.0028	0.0086	0.0128	0.1133	0.1979	0.0016	0.002	0.0083	0.0166	0.0097	0.0076	0.0139	0.0061	0.0011
1	rs76490676	191427302	0.91	0.106429816649543	0.93	0.117127898734063	0.582283644556272	0.143213210765315	0.0024	0.0018	0.0152	0.1636	0.0038	0.1892	0.1893	0.0078	0.0012	0.0047	0.0034	0.0121	0.0028	0.0086	0.0128	0.1133	0.1979	0.0016	0.002	0.0082	0.0166	0.0097	0.0076	0.0139	0.0061	0.0011
1	rs111688623	191429759	0.91	0.106429816649543	0.93	0.117127898734063	0.52543752851548	0.144610580140629	0.0025	0.0018	0.0152	0.1642	0.004	0.1895	0.1899	0.0077	0.0012	0.0047	0.0034	0.0118	0.0029	0.0087	0.0125	0.1128	0.1978	0.0017	0.0019	0.008	0.0165	0.0096	0.0076	0.0135	0.0061	0.0011
1	rs10920948	191431169	0.92	0.0900864543555373	0.93	0.117127898734063	0.499281704020484	0.177556673590992	0.0026	0.0018	0.015	0.1651	0.0042	0.1902	0.1908	0.0073	0.0012	0.0049	0.0033	0.0113	0.003	0.0088	0.012	0.1125	0.1976	0.0018	0.0018	0.0077	0.0164	0.0094	0.0076	0.0129	0.006	0.0012
1	rs586992	191432085	0.92	0.0900864543555373	0.93	0.117127898734063	0.454909642994521	0.165853107349619	0.0026	0.0018	0.0149	0.1652	0.0042	0.1903	0.1917	0.0073	0.0012	0.0048	0.0032	0.0111	0.0029	0.0088	0.0119	0.1124	0.1976	0.0018	0.0018	0.0077	0.0163	0.0094	0.0076	0.0128	0.006	0.0013
1	rs613836	191433463	0.92	0.0900864543555373	0.94	0.100733208212114	0.408784466251374	0.149020677207824	0.0027	0.0018	0.0146	0.1654	0.0042	0.1905	0.1929	0.0074	0.0012	0.0048	0.0032	0.0107	0.0029	0.0088	0.0115	0.1121	0.1974	0.0019	0.0016	0.0077	0.0162	0.0095	0.0075	0.0126	0.0061	0.0013
1	rs74133712	191433809	0.92	0.0900864543555373	0.94	0.100733208212114	0.413654443373792	0.157886255595879	0.0026	0.0018	0.0145	0.1655	0.0042	0.1905	0.1933	0.0073	0.0011	0.0048	0.0032	0.0109	0.0029	0.0088	0.0114	0.1117	0.1978	0.002	0.0016	0.0075	0.0161	0.0095	0.0076	0.0125	0.0062	0.0013
1	rs10801044	191435049	0.92	0.0900864543555373	0.94	0.100733208212114	0.386644451694905	0.159429859138045	0.0026	0.0017	0.0142	0.1658	0.0041	0.1906	0.1941	0.0074	0.0012	0.0047	0.0032	0.0106	0.0027	0.0089	0.0112	0.1117	0.198	0.002	0.0015	0.0073	0.016	0.0096	0.0074	0.0124	0.0062	0.0014
1	rs583439	191437899	0.92	0.0900864543555373	0.94	0.100733208212114	0.331697089868161	0.216623479164879	0.0027	0.0016	0.0135	0.1671	0.0042	0.1923	0.1954	0.0072	9e-04	0.005	0.0029	0.0098	0.0023	0.0084	0.0108	0.1119	0.1987	0.002	0.001	0.0067	0.0157	0.0095	0.0069	0.0126	0.0059	0.0015
1	rs58927784	191448288	0.92	0.0900864543555373	0.95	0.0861393601425535	0.328828595903107	0.222660463049279	0.0026	0.0016	0.0133	0.1675	0.0042	0.1923	0.196	0.0071	9e-04	0.005	0.0029	0.0096	0.0022	0.0083	0.0106	0.112	0.1989	0.002	9e-04	0.0065	0.0156	0.0095	0.0068	0.0125	0.0058	0.0015
1	rs669885	191449983	0.92	0.0900864543555373	0.95	0.0861393601425535	0.333547980070274	0.220606109694163	0.0026	0.0016	0.0133	0.1676	0.0042	0.1923	0.1961	0.0071	9e-04	0.005	0.0029	0.0096	0.0022	0.0083	0.0106	0.112	0.1989	0.002	9e-04	0.0065	0.0156	0.0095	0.0068	0.0125	0.0058	0.0015
1	rs12071696	191453259	0.92	0.0900864543555373	0.95	0.0861393601425535	0.345499497803889	0.245772440896735	0.0026	0.0016	0.0133	0.1676	0.0042	0.1923	0.1961	0.0071	9e-04	0.005	0.0029	0.0096	0.0022	0.0083	0.0107	0.112	0.1989	0.002	9e-04	0.0065	0.0156	0.0095	0.0068	0.0125	0.0058	0.0015
1	rs77802788	191455389	0.92	0.0900864543555373	0.95	0.0861393601425535	0.340692697621358	0.243205543777458	0.0026	0.0016	0.0133	0.1677	0.0042	0.1923	0.1961	0.0071	9e-04	0.005	0.0029	0.0096	0.0022	0.0083	0.0107	0.112	0.199	0.002	9e-04	0.0065	0.0156	0.0094	0.0068	0.0125	0.0058	0.0015
1	rs620765	191460132	0.92	0.0900864543555373	0.95	0.0861393601425535	0.328419872058873	0.266725692718978	0.0026	0.0016	0.0132	0.1678	0.0042	0.1923	0.1962	0.0071	9e-04	0.0051	0.0029	0.0096	0.0022	0.0082	0.0107	0.1122	0.1991	0.0019	9e-04	0.0065	0.0156	0.0094	0.0068	0.0125	0.0058	0.0015
1	rs61820520	191470624	0.92	0.0900864543555373	0.95	0.0861393601425535	0.315931338603218	0.333982135029116	0.0026	0.0016	0.0131	0.168	0.0041	0.1922	0.1963	0.007	9e-04	0.0052	0.0028	0.0095	0.0022	0.008	0.0108	0.1125	0.1993	0.0019	9e-04	0.0065	0.0156	0.0092	0.0067	0.0125	0.0057	0.0015
1	rs61820521	191471282	0.92	0.0900864543555373	0.95	0.0861393601425535	0.307089102065383	0.317412186352451	0.0026	0.0016	0.0131	0.168	0.0041	0.1922	0.1963	0.007	9e-04	0.0052	0.0028	0.0095	0.0022	0.008	0.0108	0.1125	0.1993	0.0019	9e-04	0.0065	0.0156	0.0092	0.0067	0.0125	0.0057	0.0015
1	rs74509004	191502113	0.92	0.0900864543555373	0.95	0.0861393601425535	0.19592589720279	0.345205609135488	0.0025	0.0016	0.0132	0.1686	0.004	0.1915	0.1972	0.0068	9e-04	0.0054	0.0027	0.0093	0.0022	0.0073	0.0113	0.1127	0.199	0.0017	9e-04	0.0065	0.0157	0.0091	0.0067	0.0124	0.0056	0.0016
1	rs679052	191516242	0.92	0.0900864543555373	0.95	0.0861393601425535	0.188798780398201	0.357411118621469	0.0025	0.0016	0.0132	0.1687	0.004	0.1915	0.1973	0.0068	9e-04	0.0054	0.0026	0.0093	0.0022	0.0072	0.0114	0.1127	0.199	0.0017	0.001	0.0065	0.0157	0.0091	0.0067	0.0124	0.0056	0.0016
1	rs71639138	191528820	0.92	0.0900864543555373	0.95	0.0861393601425535	0.18411882989758	0.360293182747672	0.0025	0.0016	0.0132	0.1687	0.004	0.1914	0.1974	0.0068	9e-04	0.0054	0.0026	0.0093	0.0022	0.0072	0.0114	0.1127	0.199	0.0017	0.001	0.0065	0.0157	0.0091	0.0067	0.0124	0.0055	0.0016
1	rs77131320	191529098	0.92	0.0900864543555373	0.95	0.0861393601425535	0.18426754366976	0.360544108180564	0.0025	0.0016	0.0132	0.1687	0.004	0.1914	0.1974	0.0068	9e-04	0.0054	0.0026	0.0093	0.0022	0.0072	0.0114	0.1127	0.199	0.0017	0.001	0.0065	0.0157	0.0091	0.0067	0.0124	0.0055	0.0016
1	rs35598995	191535383	0.92	0.0900864543555373	0.95	0.0861393601425535	0.178117497230936	0.347314150895086	0.0025	0.0016	0.0132	0.1688	0.004	0.1913	0.1975	0.0067	9e-04	0.0055	0.0026	0.0093	0.0022	0.0072	0.0114	0.1127	0.199	0.0016	0.001	0.0065	0.0157	0.0091	0.0067	0.0124	0.0055	0.0016
1	rs2095726	191546478	0.92	0.0900864543555373	0.94	0.100733208212114	0.164363025630071	0.412736309120951	0.0025	0.0016	0.0133	0.1688	0.004	0.1909	0.1979	0.0067	9e-04	0.0056	0.0026	0.0093	0.0023	0.007	0.0116	0.1127	0.1988	0.0015	0.001	0.0065	0.0158	0.0092	0.0068	0.0124	0.0055	0.0016
1	rs77325115	191554938	0.92	0.0900864543555373	0.94	0.100733208212114	0.173916459238441	0.403643883507069	0.0027	0.0016	0.0132	0.1688	0.0039	0.1908	0.198	0.0066	9e-04	0.0055	0.0029	0.0093	0.0023	0.0069	0.0116	0.1126	0.1989	0.0014	0.001	0.0065	0.0158	0.0091	0.0068	0.0124	0.0055	0.0015
1	rs10801047	191559356	0.92	0.0900864543555373	0.94	0.100733208212114	0.175033464126504	0.410132833733277	0.0027	0.0016	0.0132	0.1687	0.0039	0.1908	0.1982	0.0066	9e-04	0.0055	0.0029	0.0093	0.0023	0.0069	0.0116	0.1127	0.1989	0.0014	0.001	0.0065	0.0158	0.0091	0.0068	0.0124	0.0055	0.0015
1	rs72727117	191564107	0.93	0.0757334056000413	0.94	0.100733208212114	0.179506328745257	0.418872063643265	0.0027	0.0016	0.0132	0.1688	0.0038	0.1908	0.1983	0.0066	9e-04	0.0055	0.0029	0.0093	0.0023	0.0069	0.0116	0.1127	0.1989	0.0014	0.001	0.0065	0.0158	0.0091	0.0068	0.0124	0.0054	0.0015
1	rs1572474	191586972	0.93	0.0757334056000413	0.94	0.100733208212114	0.185609075706952	0.424375768382391	0.0028	0.0015	0.0131	0.1687	0.0038	0.1903	0.1985	0.0065	9e-04	0.0055	0.0031	0.0093	0.0022	0.0069	0.0115	0.1129	0.1991	0.0014	0.001	0.0065	0.0158	0.0091	0.0068	0.0124	0.0054	0.0015
1	rs116133485	191594883	0.93	0.0757334056000413	0.94	0.100733208212114	0.182007163434318	0.393835344808944	0.0028	0.0015	0.0131	0.1687	0.0038	0.1903	0.1986	0.0065	9e-04	0.0055	0.0032	0.0093	0.0022	0.0069	0.0115	0.1129	0.199	0.0014	0.001	0.0065	0.0158	0.009	0.0068	0.0124	0.0054	0.0015
1	rs11810479	191614636	0.92	0.0900864543555373	0.94	0.100733208212114	0.150621956339038	0.38793109929597	0.0027	0.0015	0.013	0.168	0.0038	0.191	0.2001	0.0063	8e-04	0.0056	0.0031	0.0093	0.0021	0.0068	0.0115	0.1127	0.1984	0.0015	9e-04	0.0066	0.0158	0.009	0.0068	0.0123	0.0054	0.0015
1	rs10920983	191622901	0.92	0.0900864543555373	0.94	0.100733208212114	0.13818168909318	0.383072416048527	0.0027	0.0015	0.013	0.1677	0.0038	0.1914	0.2008	0.0063	8e-04	0.0056	0.0031	0.0093	0.002	0.0067	0.0115	0.1126	0.1981	0.0016	9e-04	0.0067	0.0158	0.0089	0.0069	0.0123	0.0054	0.0015
1	rs11582040	191624744	0.92	0.0900864543555373	0.94	0.100733208212114	0.140453688594876	0.406106348830128	0.0027	0.0015	0.013	0.1677	0.0038	0.1914	0.2008	0.0063	8e-04	0.0056	0.0031	0.0093	0.002	0.0067	0.0115	0.1126	0.1981	0.0016	9e-04	0.0067	0.0158	0.0089	0.0069	0.0123	0.0054	0.0015
1	rs2785749	191678273	0.93	0.0757334056000413	0.94	0.100733208212114	0.0986064829618845	0.3493020313066	0.0026	0.0015	0.0129	0.1669	0.0038	0.1913	0.2031	0.0065	9e-04	0.0059	0.0028	0.0091	0.0016	0.0066	0.0122	0.112	0.1968	0.0018	0.001	0.0068	0.0159	0.0091	0.0066	0.012	0.0055	0.0015
1	rs12759905	191687256	0.93	0.0757334056000413	0.94	0.100733208212114	0.100274829902119	0.357285961179865	0.0026	0.0015	0.0129	0.167	0.0038	0.1914	0.2032	0.0065	9e-04	0.0059	0.0028	0.0091	0.0016	0.0065	0.0122	0.112	0.1968	0.0018	0.001	0.0068	0.0159	0.0091	0.0066	0.012	0.0055	0.0015
1	rs112310488	191691144	0.93	0.0757334056000413	0.94	0.100733208212114	0.101414122536322	0.362804669109467	0.0026	0.0015	0.0129	0.1671	0.0038	0.1914	0.2032	0.0065	9e-04	0.0059	0.0028	0.0091	0.0016	0.0065	0.0122	0.112	0.1968	0.0018	0.001	0.0068	0.0159	0.0091	0.0066	0.012	0.0055	0.0015
1	rs113523475	191697493	0.93	0.0757334056000413	0.94	0.100733208212114	0.103822294473564	0.380776902725639	0.0026	0.0014	0.0129	0.1672	0.0038	0.1914	0.2032	0.0065	9e-04	0.0058	0.0028	0.0091	0.0016	0.0065	0.0122	0.1119	0.1968	0.0018	0.001	0.0069	0.0159	0.0091	0.0066	0.012	0.0054	0.0015
1	rs76355164	191705989	0.93	0.0757334056000413	0.94	0.100733208212114	0.10461519096689	0.396796699474093	0.0026	0.0014	0.0129	0.1673	0.0038	0.1914	0.2033	0.0065	9e-04	0.0058	0.0027	0.0091	0.0016	0.0065	0.0122	0.1119	0.1968	0.0018	0.001	0.0069	0.0159	0.0091	0.0066	0.012	0.0054	0.0015
1	rs10921007	191706849	0.93	0.0757334056000413	0.95	0.0861393601425535	0.105571623482515	0.393706729342661	0.0026	0.0014	0.0129	0.1673	0.0038	0.1914	0.2033	0.0065	9e-04	0.0058	0.0027	0.0091	0.0016	0.0065	0.0122	0.1119	0.1968	0.0018	0.001	0.0069	0.0159	0.0091	0.0066	0.012	0.0054	0.0015
1	rs115953553	191707896	0.93	0.0757334056000413	0.96	0.0732232110783407	0.104641685498284	0.383583052658114	0.0026	0.0014	0.0129	0.1672	0.0038	0.1914	0.2033	0.0065	9e-04	0.0058	0.0027	0.0091	0.0016	0.0065	0.0122	0.1119	0.1968	0.0018	0.001	0.0069	0.0159	0.0091	0.0066	0.012	0.0054	0.0015
1	rs10921009	191709926	0.93	0.0757334056000413	0.95	0.0861393601425535	0.103374651904817	0.39512213763821	0.0026	0.0015	0.0129	0.1666	0.0038	0.1913	0.2032	0.0065	9e-04	0.0058	0.0027	0.0091	0.0018	0.0065	0.0122	0.1122	0.1967	0.0019	0.0011	0.0069	0.0159	0.0091	0.0066	0.012	0.0054	0.0016
1	rs833964	191710623	0.93	0.0757334056000413	0.95	0.0861393601425535	0.10340095048575	0.394993406185549	0.0026	0.0015	0.0129	0.1666	0.0038	0.1913	0.2032	0.0065	9e-04	0.0058	0.0027	0.0091	0.0018	0.0065	0.0122	0.1122	0.1967	0.0019	0.0011	0.0069	0.0159	0.0091	0.0066	0.012	0.0054	0.0016
1	rs833966	191712635	0.93	0.0757334056000413	0.95	0.0861393601425535	0.103453560146393	0.394221260866929	0.0026	0.0015	0.0129	0.1666	0.0038	0.1913	0.2032	0.0065	9e-04	0.0058	0.0027	0.0091	0.0018	0.0065	0.0122	0.1122	0.1967	0.0019	0.0011	0.0069	0.0159	0.0091	0.0066	0.012	0.0054	0.0016
1	rs12040918	191714607	0.93	0.0757334056000413	0.95	0.0861393601425535	0.103138152134861	0.393063826291004	0.0026	0.0015	0.0129	0.1666	0.0038	0.1913	0.2032	0.0065	9e-04	0.0058	0.0027	0.0091	0.0018	0.0065	0.0122	0.1122	0.1967	0.0019	0.0011	0.0069	0.0159	0.0091	0.0066	0.012	0.0054	0.0016
1	rs78999979	191729785	0.93	0.0757334056000413	0.95	0.0861393601425535	0.106132041758243	0.338039752138928	0.0026	0.0015	0.0129	0.1666	0.0039	0.1913	0.2032	0.0065	9e-04	0.0058	0.0027	0.0091	0.0018	0.0068	0.012	0.112	0.1967	0.0019	0.0011	0.0069	0.0159	0.0091	0.0066	0.012	0.0054	0.0016
1	rs7546487	191758108	0.93	0.0757334056000413	0.94	0.100733208212114	0.0889145774730086	0.284686660229158	0.0025	0.0015	0.0129	0.1668	0.0039	0.1904	0.2035	0.0066	8e-04	0.006	0.0028	0.0094	0.0019	0.0069	0.0118	0.1114	0.1969	0.0017	0.0012	0.0069	0.0161	0.009	0.0068	0.0118	0.0055	0.0015
1	rs7528084	191768109	0.93	0.0757334056000413	0.94	0.100733208212114	0.0884131522624573	0.279784311626839	0.0025	0.0015	0.0129	0.1669	0.0039	0.1904	0.2035	0.0066	8e-04	0.0061	0.0028	0.0094	0.0019	0.0069	0.0118	0.1114	0.1969	0.0016	0.0012	0.007	0.0161	0.009	0.0068	0.0118	0.0055	0.0015
1	rs12029947	191768243	0.93	0.0757334056000413	0.94	0.100733208212114	0.0884131522624573	0.279784311626839	0.0025	0.0015	0.0129	0.1669	0.0039	0.1904	0.2035	0.0066	8e-04	0.0061	0.0028	0.0094	0.0019	0.0069	0.0118	0.1114	0.1969	0.0016	0.0012	0.007	0.0161	0.009	0.0068	0.0118	0.0055	0.0015
1	rs2000054	191778671	0.93	0.0757334056000413	0.94	0.100733208212114	0.08975428657464	0.26580854189286	0.0025	0.0015	0.0129	0.1669	0.0039	0.1904	0.2035	0.0067	8e-04	0.0061	0.0028	0.0094	0.0019	0.0069	0.0119	0.1112	0.1969	0.0016	0.0012	0.007	0.0161	0.009	0.0068	0.0118	0.0056	0.0015
1	rs72729231	191802809	0.93	0.0757334056000413	0.94	0.100733208212114	0.0867547138904669	0.241758495810501	0.0025	0.0015	0.0129	0.1669	0.0039	0.1903	0.2034	0.0067	8e-04	0.0061	0.0028	0.0094	0.0019	0.0069	0.0119	0.1112	0.1968	0.0016	0.0012	0.007	0.0161	0.009	0.0068	0.0117	0.0056	0.0015
1	rs75311166	191840933	0.93	0.0757334056000413	0.95	0.0861393601425535	0.0834745660068192	0.253637154796602	0.0024	0.0014	0.013	0.1669	0.0039	0.1906	0.2029	0.0067	8e-04	0.0062	0.0028	0.0095	0.002	0.0069	0.0118	0.1112	0.1968	0.0017	0.0012	0.007	0.0162	0.009	0.0069	0.0114	0.0057	0.0015
1	rs4328117	191849764	0.93	0.0757334056000413	0.95	0.0861393601425535	0.0841426272791583	0.238319010462656	0.0024	0.0014	0.013	0.167	0.0039	0.1907	0.2027	0.0067	8e-04	0.0062	0.0027	0.0096	0.002	0.0069	0.0117	0.1111	0.1968	0.0017	0.0013	0.007	0.0162	0.009	0.0069	0.0113	0.0057	0.0015
1	rs72729284	191861128	0.93	0.0757334056000413	0.95	0.0861393601425535	0.0819895258868419	0.220606109694163	0.0024	0.0014	0.013	0.167	0.0039	0.1907	0.2024	0.0068	8e-04	0.0062	0.0028	0.0096	0.002	0.0069	0.0117	0.1108	0.1968	0.0018	0.0013	0.0071	0.0162	0.0091	0.0069	0.0114	0.0057	0.0015
1	rs72729286	191864848	0.93	0.0757334056000413	0.95	0.0861393601425535	0.0827413387952557	0.192310956719163	0.0025	0.0015	0.0134	0.1668	0.004	0.1907	0.2016	0.0068	9e-04	0.0063	0.0028	0.0099	0.0021	0.007	0.0117	0.1099	0.1965	0.0019	0.0014	0.0073	0.0163	0.0094	0.0071	0.0115	0.0058	0.0015
1	rs946828	191867973	0.93	0.0757334056000413	0.95	0.0861393601425535	0.0859329694809709	0.195102369144182	0.0025	0.0015	0.0135	0.167	0.004	0.1906	0.2011	0.0068	9e-04	0.0063	0.0028	0.0099	0.0021	0.007	0.0117	0.1096	0.1965	0.0019	0.0015	0.0074	0.0163	0.0095	0.0071	0.0115	0.0058	0.0016
1	rs75635775	191869281	0.93	0.0757334056000413	0.95	0.0861393601425535	0.0951224123517938	0.194170386651712	0.0027	0.0014	0.0138	0.1656	0.0042	0.1902	0.2019	0.0069	0.001	0.0065	0.0032	0.0101	0.0023	0.0073	0.012	0.1095	0.1944	0.0023	0.0019	0.0076	0.0164	0.0097	0.0075	0.0109	0.0055	0.0016
1	rs9427810	191871350	0.93	0.0757334056000413	0.96	0.0732232110783407	0.265239548169026	0.274676643839092	0.0031	0.0014	0.0142	0.1634	0.0045	0.1956	0.1993	0.007	0.0011	0.0068	0.0039	0.0099	0.0027	0.0078	0.0125	0.109	0.1903	0.0028	0.0026	0.0079	0.0165	0.0096	0.0081	0.0099	0.0048	0.0016
1	rs1832704	191885200	0.93	0.0757334056000413	0.96	0.0732232110783407	0.308668958479576	0.318622093693423	0.0031	0.0014	0.0145	0.1622	0.0047	0.1969	0.1985	0.007	0.0012	0.0069	0.0042	0.0098	0.0028	0.0078	0.013	0.1091	0.1896	0.0031	0.0027	0.0077	0.0163	0.0095	0.0082	0.0099	0.0047	0.0016
1	rs10157032	191888200	0.93	0.0757334056000413	0.97	0.0618608265030667	0.297603031684077	0.305508201234763	0.0031	0.0014	0.0145	0.1626	0.0048	0.1968	0.1984	0.007	0.0012	0.0069	0.0042	0.0098	0.0028	0.0078	0.013	0.1091	0.1894	0.0031	0.0027	0.0077	0.0162	0.0095	0.0082	0.0099	0.0047	0.0016
1	rs80219920	191889902	0.93	0.0757334056000413	0.93	0.117127898734063	0.29867083750123	0.292678604437585	0.0031	0.0014	0.0146	0.1626	0.0048	0.1968	0.1984	0.007	0.0012	0.0069	0.0042	0.0098	0.0028	0.0078	0.013	0.109	0.1893	0.0031	0.0027	0.0077	0.0162	0.0095	0.0082	0.01	0.0047	0.0016
1	rs12060209	191895899	0.93	0.0757334056000413	0.93	0.117127898734063	0.308570091998016	0.307063607039334	0.0031	0.0014	0.0146	0.1624	0.0048	0.197	0.1982	0.0071	0.0012	0.007	0.0042	0.0099	0.0028	0.0077	0.0132	0.1089	0.1889	0.0031	0.0028	0.0077	0.0162	0.0096	0.0082	0.01	0.0048	0.0016
1	rs61819022	191912403	0.93	0.0757334056000413	0.93	0.117127898734063	0.327552215129134	0.280949170924561	0.0032	0.0015	0.0147	0.1624	0.0048	0.1963	0.1985	0.0071	0.0012	0.0072	0.0043	0.0099	0.0029	0.0077	0.0133	0.1085	0.1885	0.0032	0.0028	0.0077	0.0161	0.0096	0.0083	0.0102	0.0048	0.0015
1	rs79663897	191922512	0.93	0.0757334056000413	0.93	0.117127898734063	0.333960017375781	0.298835134575165	0.0032	0.0015	0.0147	0.1624	0.0048	0.1961	0.1985	0.0071	0.0012	0.0072	0.0043	0.0099	0.0029	0.0077	0.0134	0.1084	0.1885	0.0032	0.0028	0.0077	0.0161	0.0096	0.0083	0.0102	0.0048	0.0014
1	rs79357383	191924125	0.93	0.0757334056000413	0.92	0.135444945858012	0.339756317930118	0.307063607039334	0.0032	0.0015	0.0148	0.1624	0.0048	0.1962	0.1985	0.0071	0.0013	0.0072	0.0043	0.0099	0.003	0.0077	0.0134	0.1084	0.1884	0.0032	0.0028	0.0076	0.0161	0.0097	0.0082	0.0102	0.0048	0.0014
1	rs12116735	191942671	0.93	0.0757334056000413	0.92	0.135444945858012	0.227572826268387	0.270058579638946	0.0032	0.0015	0.0148	0.162	0.0049	0.1945	0.1997	0.0072	0.0013	0.0076	0.0045	0.0102	0.0031	0.0073	0.0134	0.1084	0.1879	0.0032	0.0028	0.0077	0.0159	0.0099	0.0083	0.0104	0.0048	0.0015
1	rs7411141	191950820	0.93	0.0757334056000413	0.92	0.135444945858012	0.226944733846243	0.273057568878456	0.0032	0.0015	0.0148	0.162	0.0049	0.1945	0.1998	0.0072	0.0013	0.0076	0.0045	0.0102	0.0031	0.0073	0.0134	0.1084	0.1878	0.0032	0.0028	0.0077	0.0159	0.0099	0.0083	0.0104	0.0048	0.0015
1	rs76770849	191965724	0.93	0.0757334056000413	0.91	0.155803491158275	0.222409622710071	0.275255600239496	0.0031	0.0016	0.0148	0.162	0.0049	0.1944	0.2	0.0072	0.0013	0.0076	0.0044	0.0102	0.0031	0.0073	0.0134	0.1085	0.188	0.0032	0.0028	0.0076	0.0158	0.0098	0.0083	0.0104	0.0049	0.0015
1	rs12070532	191969983	0.93	0.0757334056000413	0.91	0.155803491158275	0.223901812188074	0.285974903063101	0.0031	0.0016	0.0148	0.1619	0.0049	0.1943	0.2002	0.0072	0.0013	0.0077	0.0044	0.0102	0.0031	0.0073	0.0134	0.1086	0.1881	0.0032	0.0028	0.0076	0.0157	0.0098	0.0083	0.0104	0.0049	0.0015
1	rs73057180	191975046	0.93	0.0757334056000413	0.91	0.155803491158275	0.2153571857779	0.285154906800068	0.0031	0.0016	0.0148	0.162	0.005	0.1943	0.1999	0.0072	0.0014	0.0077	0.0044	0.0103	0.0031	0.0073	0.0133	0.1086	0.1881	0.0032	0.0028	0.0076	0.0157	0.0098	0.0083	0.0104	0.0049	0.0015
1	rs12730857	191989112	0.93	0.0757334056000413	0.91	0.155803491158275	0.201204023194229	0.272595519357223	0.0031	0.0016	0.0147	0.1619	0.005	0.1943	0.2	0.0072	0.0014	0.0077	0.0044	0.0102	0.0031	0.0073	0.0133	0.1086	0.1884	0.0032	0.0028	0.0076	0.0157	0.0098	0.0083	0.0104	0.0049	0.0015
1	rs59446194	191990174	0.93	0.0757334056000413	0.91	0.155803491158275	0.200383810094402	0.2668404056607	0.0031	0.0016	0.0147	0.1619	0.005	0.1942	0.2	0.0072	0.0014	0.0077	0.0044	0.0102	0.0031	0.0073	0.0133	0.1086	0.1884	0.0032	0.0028	0.0076	0.0157	0.0098	0.0083	0.0104	0.0049	0.0015
1	rs74511203	191991341	0.93	0.0757334056000413	0.91	0.155803491158275	0.194657205265652	0.273288684295087	0.0031	0.0016	0.0147	0.1619	0.005	0.1939	0.2	0.0073	0.0014	0.0077	0.0045	0.0103	0.0031	0.0073	0.0134	0.1086	0.1884	0.0032	0.0028	0.0076	0.0157	0.0098	0.0084	0.0104	0.005	0.0015
1	rs78531309	191991548	0.93	0.0757334056000413	0.91	0.155803491158275	0.194580465865383	0.272942033827766	0.0031	0.0016	0.0147	0.1619	0.005	0.1939	0.2	0.0073	0.0014	0.0077	0.0045	0.0103	0.0031	0.0073	0.0134	0.1086	0.1884	0.0032	0.0028	0.0076	0.0157	0.0098	0.0084	0.0104	0.005	0.0015
1	rs35822301	192001819	0.93	0.0757334056000413	0.92	0.135444945858012	0.191943526785767	0.25578533317104	0.0031	0.0016	0.0147	0.162	0.005	0.1938	0.2001	0.0073	0.0014	0.0077	0.0045	0.0103	0.003	0.0073	0.0134	0.1085	0.1884	0.0032	0.0028	0.0076	0.0157	0.0098	0.0084	0.0104	0.005	0.0015
1	rs12760188	192018375	0.93	0.0757334056000413	0.91	0.155803491158275	0.177498195826983	0.249357999179389	0.0031	0.0016	0.0147	0.1622	0.005	0.1929	0.1999	0.0073	0.0015	0.0076	0.0045	0.0103	0.0029	0.0073	0.0133	0.108	0.1889	0.0031	0.0029	0.0077	0.0159	0.0099	0.0085	0.0104	0.0052	0.0015
1	rs17412890	192032126	0.93	0.0757334056000413	0.91	0.155803491158275	0.150820376561441	0.281882125692061	0.0031	0.0016	0.0145	0.1623	0.005	0.1925	0.2004	0.0074	0.0016	0.0076	0.0045	0.0103	0.0027	0.0073	0.0133	0.1086	0.1887	0.003	0.0028	0.0078	0.0161	0.0098	0.0085	0.0104	0.0052	0.0016
1	rs4316340	192039568	0.94	0.0632155594214646	0.89	0.20310604818777	0.133889005879098	0.267299410769223	0.003	0.0016	0.0143	0.1624	0.005	0.192	0.2007	0.0075	0.0016	0.0076	0.0045	0.0103	0.0027	0.0073	0.0133	0.1089	0.1886	0.0029	0.0028	0.0078	0.0162	0.0098	0.0084	0.0103	0.0052	0.0016
1	rs79178130	192040083	0.94	0.0632155594214646	0.89	0.20310604818777	0.130070900615753	0.270519294909564	0.003	0.0016	0.0143	0.1624	0.005	0.1921	0.2007	0.0075	0.0016	0.0076	0.0045	0.0099	0.0027	0.0073	0.0133	0.1092	0.1886	0.0029	0.0028	0.0078	0.0162	0.0098	0.0084	0.0103	0.0052	0.0016
1	rs72730947	192041763	0.94	0.0632155594214646	0.88	0.230271256315472	0.125044218648249	0.272711009062895	0.003	0.0016	0.0143	0.1624	0.0051	0.1921	0.2008	0.0075	0.0016	0.0076	0.0046	0.0099	0.0027	0.0073	0.0133	0.1092	0.1883	0.0029	0.0028	0.0078	0.0163	0.0097	0.0083	0.0104	0.0053	0.0016
1	rs74951936	192049145	0.94	0.0632155594214646	0.88	0.230271256315472	0.124512763716078	0.267414200360068	0.003	0.0016	0.0143	0.1625	0.0051	0.192	0.2008	0.0075	0.0016	0.0076	0.0046	0.0099	0.0027	0.0073	0.0133	0.1092	0.1883	0.0029	0.0028	0.0078	0.0163	0.0097	0.0083	0.0104	0.0053	0.0016
1	rs3012198	192050674	0.94	0.0632155594214646	0.88	0.230271256315472	0.120975892625724	0.27121082374264	0.003	0.0016	0.0143	0.1626	0.0051	0.1918	0.2009	0.0076	0.0016	0.0075	0.0045	0.0099	0.0027	0.0073	0.0133	0.1092	0.1882	0.003	0.0028	0.0078	0.0164	0.0097	0.0083	0.0104	0.0053	0.0016
1	rs114072983	192053552	0.94	0.0632155594214646	0.88	0.230271256315472	0.120686365978107	0.259529890680576	0.003	0.0016	0.0143	0.1627	0.0051	0.1917	0.201	0.0076	0.0016	0.0074	0.0045	0.0099	0.0027	0.0073	0.0133	0.1092	0.1881	0.0031	0.0028	0.0078	0.0164	0.0097	0.0083	0.0104	0.0053	0.0016
1	rs10801093	192060319	0.93	0.0757334056000413	0.87	0.259919603286658	0.125636338435919	0.248460064998204	0.003	0.0016	0.0144	0.1628	0.0051	0.1914	0.2011	0.0076	0.0016	0.0072	0.0046	0.0099	0.0027	0.0073	0.0133	0.1092	0.188	0.0032	0.0028	0.0078	0.0164	0.0097	0.0084	0.0104	0.0053	0.0016
1	rs12755445	192061500	0.93	0.0757334056000413	0.87	0.259919603286658	0.117700377141321	0.241424953590957	0.003	0.0015	0.0144	0.163	0.0052	0.1914	0.2011	0.0076	0.0015	0.0071	0.0046	0.0099	0.0026	0.0073	0.0133	0.1092	0.1881	0.0031	0.0027	0.0078	0.0164	0.0097	0.0084	0.0104	0.0054	0.0015
1	rs10494673	192072520	0.93	0.0757334056000413	0.87	0.259919603286658	0.114451763715974	0.237433968677813	0.003	0.0015	0.0144	0.163	0.0052	0.1914	0.2011	0.0076	0.0015	0.0071	0.0046	0.01	0.0026	0.0073	0.0133	0.1093	0.1878	0.0031	0.0027	0.0078	0.0164	0.0098	0.0084	0.0104	0.0054	0.0015
1	rs6428085	192074419	0.93	0.0757334056000413	0.88	0.230271256315472	0.114367763770029	0.236549984969912	0.003	0.0015	0.0144	0.163	0.0052	0.1914	0.2011	0.0076	0.0015	0.0071	0.0046	0.01	0.0026	0.0073	0.0133	0.1093	0.1878	0.0031	0.0027	0.0078	0.0164	0.0098	0.0084	0.0104	0.0054	0.0015
1	rs12142777	192079871	0.93	0.0757334056000413	0.89	0.20310604818777	0.102404532076985	0.155102107123548	0.003	0.0015	0.0145	0.163	0.0053	0.1912	0.2011	0.0076	0.0015	0.0071	0.0046	0.0101	0.0026	0.0073	0.0132	0.1092	0.1877	0.0031	0.0027	0.0078	0.0164	0.0098	0.0082	0.0105	0.0054	0.0015
1	rs17581162	192097366	0.94	0.0632155594214646	0.87	0.259919603286658	0.0984788737978765	0.143864704229417	0.003	0.0016	0.0144	0.1631	0.0054	0.1903	0.2012	0.0076	0.0016	0.0071	0.0047	0.0101	0.0026	0.0075	0.0133	0.109	0.1875	0.0032	0.0027	0.0079	0.0166	0.0097	0.0082	0.0104	0.0055	0.0016
1	rs75650417	192099203	0.94	0.0632155594214646	0.87	0.259919603286658	0.0862376078755472	0.137581629944986	0.003	0.0016	0.0144	0.1633	0.0055	0.1888	0.2017	0.0076	0.0016	0.0071	0.0048	0.0101	0.0026	0.0077	0.0134	0.1092	0.1871	0.0033	0.0026	0.008	0.017	0.0096	0.0083	0.0103	0.0055	0.0016
1	rs17587640	192101505	0.94	0.0632155594214646	0.87	0.259919603286658	0.0748828831343862	0.149020677207824	0.0029	0.0018	0.0143	0.1637	0.0057	0.1857	0.2026	0.0077	0.0017	0.0071	0.005	0.0101	0.0025	0.0081	0.0136	0.1096	0.1864	0.0035	0.0025	0.0084	0.0177	0.0094	0.0083	0.01	0.0057	0.0018
1	rs4077239	192121004	0.94	0.0632155594214646	0.87	0.259919603286658	0.0735407587654112	0.156924214096603	0.0029	0.0018	0.0143	0.1637	0.0057	0.1853	0.2027	0.0077	0.0017	0.0071	0.0051	0.0101	0.0025	0.0082	0.0136	0.1097	0.1863	0.0035	0.0025	0.0084	0.0178	0.0094	0.0083	0.01	0.0057	0.0019
1	rs12410956	192121839	0.94	0.0632155594214646	0.87	0.259919603286658	0.0750329787075781	0.14958709986727	0.0029	0.0018	0.0143	0.1635	0.0057	0.1855	0.2026	0.0077	0.0017	0.007	0.0051	0.0101	0.0025	0.0082	0.0136	0.1097	0.1863	0.0036	0.0025	0.0084	0.0178	0.0093	0.0083	0.0099	0.0057	0.0019
1	rs12726626	192151237	0.94	0.0632155594214646	0.87	0.259919603286658	0.075851177000182	0.14377156807406	0.0029	0.0018	0.0144	0.1633	0.0057	0.1855	0.2027	0.0077	0.0017	0.007	0.0052	0.0101	0.0024	0.0082	0.0137	0.1098	0.1862	0.0036	0.0025	0.0084	0.0178	0.0093	0.0083	0.0099	0.0058	0.0019
1	rs17523079	192172946	0.95	0.0523777185899542	0.87	0.259919603286658	0.0782079588118062	0.145264366835946	0.0029	0.0018	0.0144	0.1631	0.0057	0.1856	0.2029	0.0077	0.0016	0.007	0.0053	0.01	0.0024	0.0083	0.0137	0.1098	0.186	0.0036	0.0025	0.0084	0.0178	0.0093	0.0083	0.0099	0.0058	0.0019
1	rs115688162	192175547	0.95	0.0523777185899542	0.87	0.259919603286658	0.0818306147175233	0.147420018860271	0.0029	0.0018	0.0145	0.163	0.0056	0.1859	0.203	0.0078	0.0016	0.007	0.0054	0.01	0.0024	0.0084	0.0137	0.1095	0.1858	0.0036	0.0025	0.0084	0.0179	0.0092	0.0083	0.0099	0.0058	0.0019
1	rs78642138	192182572	0.95	0.0523777185899542	0.86	0.29215087580064	0.0823762750710291	0.144330712889343	0.003	0.0018	0.0147	0.1627	0.0056	0.1861	0.2027	0.0078	0.0016	0.007	0.0055	0.0099	0.0024	0.0085	0.0138	0.1098	0.1855	0.0036	0.0025	0.0083	0.0179	0.0092	0.0083	0.0099	0.0059	0.0019
1	rs114002271	192187527	0.95	0.0523777185899542	0.86	0.29215087580064	0.0821258925922967	0.144237467462872	0.003	0.0018	0.0147	0.1627	0.0056	0.1861	0.2027	0.0078	0.0016	0.007	0.0055	0.0099	0.0024	0.0085	0.0138	0.1098	0.1855	0.0036	0.0025	0.0083	0.0179	0.0092	0.0083	0.0099	0.0059	0.0019
1	Affx-6326958	192190678	0.95	0.0523777185899542	0.86	0.29215087580064	0.0794260711750591	0.145077461714473	0.003	0.0018	0.0147	0.1627	0.0056	0.1861	0.2027	0.0078	0.0016	0.007	0.0055	0.0099	0.0024	0.0084	0.0138	0.1097	0.1855	0.0036	0.0025	0.0083	0.0179	0.0092	0.0084	0.0099	0.0059	0.002
1	rs78539971	192196442	0.95	0.0523777185899542	0.85	0.32706018639722	0.0793593163939492	0.144610580140629	0.003	0.0018	0.0147	0.1627	0.0056	0.1861	0.2027	0.0078	0.0016	0.007	0.0055	0.0099	0.0024	0.0084	0.0138	0.1097	0.1854	0.0036	0.0025	0.0083	0.0179	0.0092	0.0084	0.0099	0.0059	0.002
1	rs1177797	192203048	0.95	0.0523777185899542	0.85	0.32706018639722	0.0789152058490533	0.144330712889343	0.003	0.0018	0.0147	0.1626	0.0056	0.1861	0.2027	0.0078	0.0016	0.007	0.0055	0.0099	0.0024	0.0085	0.0138	0.1097	0.1854	0.0036	0.0025	0.0083	0.0179	0.0092	0.0084	0.0099	0.0059	0.002
1	rs72732909	192205460	0.95	0.0523777185899542	0.84	0.364737902801441	0.064000057662375	0.155868386197189	0.0028	0.0018	0.0148	0.1628	0.0056	0.1862	0.2043	0.0077	0.0015	0.0069	0.0056	0.0096	0.0023	0.0084	0.0137	0.1099	0.1853	0.0034	0.0022	0.0082	0.0178	0.0092	0.0083	0.0093	0.006	0.0019
1	rs1175113	192205562	0.95	0.0523777185899542	0.84	0.364737902801441	0.0634407532090753	0.156828124956511	0.0028	0.0018	0.0148	0.1628	0.0057	0.1862	0.2043	0.0077	0.0015	0.0069	0.0056	0.0095	0.0023	0.0084	0.0137	0.11	0.1853	0.0034	0.0022	0.0082	0.0178	0.0092	0.0083	0.0093	0.006	0.0019
1	rs77073750	192206094	0.95	0.0523777185899542	0.84	0.364737902801441	0.0566037640859959	0.160784872734272	0.0028	0.0018	0.0148	0.1627	0.0056	0.1862	0.2042	0.0077	0.0018	0.0069	0.0056	0.0095	0.0023	0.0084	0.0137	0.1099	0.1852	0.0035	0.0022	0.0082	0.0178	0.0092	0.0083	0.0093	0.006	0.0019
1	rs7517414	192225979	0.95	0.0523777185899542	0.84	0.364737902801441	0.0853024508539831	0.169394149205701	0.0029	0.0018	0.0149	0.163	0.0056	0.1861	0.2039	0.0076	0.0019	0.0071	0.0056	0.0095	0.0022	0.0084	0.0137	0.1099	0.1848	0.0036	0.0025	0.0082	0.0178	0.0091	0.0082	0.0092	0.006	0.002
1	rs114477268	192248543	0.95	0.0523777185899542	0.84	0.364737902801441	0.0916924332809077	0.170778274654062	0.0029	0.0018	0.0149	0.163	0.0056	0.1861	0.2038	0.0076	0.0019	0.0071	0.0056	0.0095	0.0022	0.0084	0.0137	0.1099	0.1848	0.0037	0.0025	0.0082	0.0178	0.009	0.0082	0.0092	0.006	0.002
1	rs1175119	192249116	0.95	0.0523777185899542	0.84	0.364737902801441	0.0917656237135862	0.170976327572541	0.0029	0.0018	0.0149	0.163	0.0056	0.1861	0.2038	0.0076	0.0019	0.0071	0.0056	0.0095	0.0022	0.0084	0.0137	0.1099	0.1848	0.0037	0.0025	0.0082	0.0178	0.009	0.0082	0.0092	0.006	0.002
1	rs75581960	192263746	0.95	0.0523777185899542	0.84	0.364737902801441	0.0922789902828764	0.166834099254973	0.003	0.0018	0.015	0.1631	0.0056	0.186	0.2038	0.0077	0.0019	0.0071	0.0056	0.0096	0.0022	0.0085	0.0138	0.1098	0.1845	0.0037	0.0025	0.0083	0.0178	0.009	0.0082	0.0093	0.006	0.002
1	rs10494672	192285539	0.95	0.0523777185899542	0.84	0.364737902801441	0.0914730833619782	0.162435690875087	0.003	0.0018	0.0151	0.1632	0.0055	0.1858	0.2039	0.0077	0.0019	0.0072	0.0056	0.0096	0.0022	0.0085	0.0138	0.1097	0.1843	0.0037	0.0025	0.0083	0.0178	0.0089	0.0082	0.0094	0.006	0.002
1	rs76032189	192295467	0.95	0.0523777185899542	0.84	0.364737902801441	0.0902605147720326	0.16020365553302	0.003	0.0018	0.0151	0.1632	0.0055	0.1858	0.2037	0.0077	0.0019	0.0072	0.0056	0.0096	0.0023	0.0085	0.0138	0.1097	0.1841	0.0037	0.0026	0.0083	0.0178	0.0089	0.0083	0.0094	0.006	0.002
1	rs16834177	192306425	0.95	0.0523777185899542	0.84	0.364737902801441	0.0840733597636268	0.159043458968422	0.003	0.0018	0.0151	0.1633	0.0055	0.1857	0.2035	0.0077	0.0019	0.0073	0.0056	0.0097	0.0023	0.0084	0.0139	0.1096	0.1838	0.0037	0.0026	0.0083	0.0179	0.0089	0.0083	0.0095	0.006	0.002
1	rs116557970	192309947	0.95	0.0523777185899542	0.84	0.364737902801441	0.0802971673348511	0.154146153780575	0.003	0.0018	0.0151	0.1635	0.0055	0.1857	0.2035	0.0077	0.0019	0.0073	0.0056	0.0098	0.0023	0.0083	0.0139	0.1096	0.1833	0.0037	0.0026	0.0083	0.0179	0.0089	0.0083	0.0096	0.0061	0.002
1	rs75829476	192318284	0.95	0.0523777185899542	0.84	0.364737902801441	0.0716506376153801	0.151385858353115	0.003	0.0018	0.0152	0.1636	0.0056	0.1856	0.2035	0.0078	0.0019	0.0073	0.0057	0.0099	0.0023	0.0082	0.0139	0.1095	0.1828	0.0037	0.0026	0.0083	0.0179	0.009	0.0082	0.0097	0.0062	0.002
1	rs77664911	192321189	0.95	0.0523777185899542	0.84	0.364737902801441	0.0736679034301015	0.158078914483586	0.003	0.0018	0.0152	0.1636	0.0056	0.1856	0.2035	0.0078	0.0019	0.0073	0.0057	0.0099	0.0023	0.0082	0.0139	0.1095	0.1828	0.0037	0.0026	0.0083	0.0179	0.009	0.0082	0.0097	0.0062	0.002
1	rs76982973	192322451	0.95	0.0523777185899542	0.84	0.364737902801441	0.0751188348796026	0.161269788849261	0.003	0.0018	0.0152	0.1636	0.0056	0.1856	0.2035	0.0078	0.0019	0.0073	0.0057	0.0099	0.0023	0.0082	0.0139	0.1095	0.1828	0.0037	0.0026	0.0083	0.0179	0.009	0.0082	0.0097	0.0062	0.002
1	rs1936671	192323753	0.95	0.0523777185899542	0.84	0.364737902801441	0.0790704623239666	0.206825072014363	0.003	0.0019	0.0155	0.1641	0.0056	0.1842	0.2031	0.0078	0.0019	0.0074	0.0059	0.0099	0.0023	0.0081	0.0139	0.1092	0.1819	0.0036	0.0026	0.0086	0.0181	0.0091	0.0082	0.0101	0.0064	0.0021
1	rs80289599	192351673	0.95	0.0523777185899542	0.84	0.364737902801441	0.0159635356895804	0.119361731469192	0.0029	0.0024	0.0171	0.1649	0.0062	0.1791	0.2015	0.0081	0.002	0.0079	0.0068	0.0102	0.0023	0.0081	0.0141	0.1087	0.1778	0.0036	0.0028	0.0098	0.0189	0.0101	0.008	0.0116	0.0075	0.0022
1	rs10465581	192353896	0.94	0.0632155594214646	0.84	0.364737902801441	0.00777943164796124	0.109356351537263	0.0028	0.0026	0.0177	0.1652	0.0064	0.1775	0.2012	0.0083	0.0021	0.0081	0.0071	0.0104	0.0023	0.0081	0.0142	0.1086	0.1764	0.0036	0.0028	0.0102	0.0192	0.0104	0.0076	0.012	0.0078	0.0023
1	rs61822921	192361465	0.94	0.0632155594214646	0.84	0.364737902801441	0.00789954738601534	0.132575227842173	0.0028	0.0026	0.0177	0.1654	0.0065	0.177	0.2008	0.0084	0.0021	0.0086	0.0072	0.0105	0.0023	0.0081	0.0143	0.1089	0.1752	0.0035	0.0028	0.0103	0.0193	0.0105	0.0076	0.0121	0.0082	0.0022
1	rs2369811	192370251	0.94	0.0632155594214646	0.84	0.364737902801441	0.00709977350659043	0.123561772776244	0.0028	0.0026	0.0178	0.1654	0.0065	0.1769	0.2007	0.0084	0.0021	0.0087	0.0072	0.0105	0.0023	0.0081	0.0143	0.1089	0.1751	0.0035	0.0028	0.0103	0.0193	0.0105	0.0076	0.0121	0.0083	0.0022
1	rs72732978	192375010	0.94	0.0632155594214646	0.83	0.405269641990714	0.00670688020992249	0.125327822775467	0.0028	0.0026	0.0178	0.1654	0.0065	0.1769	0.2007	0.0084	0.0021	0.0087	0.0072	0.0105	0.0023	0.0081	0.0143	0.1089	0.1749	0.0035	0.0028	0.0103	0.0193	0.0105	0.0076	0.0121	0.0083	0.0022
1	rs1892158	192379292	0.94	0.0632155594214646	0.83	0.405269641990714	0.00588853501505241	0.116247754989943	0.0028	0.0026	0.0178	0.1654	0.0065	0.1769	0.2006	0.0084	0.0021	0.0088	0.0072	0.0106	0.0023	0.0081	0.0143	0.1089	0.1748	0.0035	0.0028	0.0103	0.0193	0.0105	0.0076	0.0121	0.0084	0.0022
1	rs74422359	192388797	0.94	0.0632155594214646	0.83	0.405269641990714	0.00613323917106988	0.126925256459121	0.0028	0.0026	0.0178	0.1654	0.0065	0.1769	0.2006	0.0084	0.0021	0.0088	0.0072	0.0106	0.0023	0.0081	0.0143	0.1089	0.1746	0.0035	0.0028	0.0103	0.0193	0.0105	0.0076	0.0121	0.0084	0.0022
1	rs75825026	192393937	0.94	0.0632155594214646	0.83	0.405269641990714	0.00642246269019597	0.124178823883261	0.0028	0.0026	0.0178	0.1654	0.0066	0.1769	0.2006	0.0084	0.0021	0.0088	0.0072	0.0106	0.0023	0.0081	0.0144	0.1089	0.1743	0.0035	0.0028	0.0103	0.0193	0.0105	0.0076	0.0121	0.0084	0.0022
1	rs61822924	192406023	0.95	0.0523777185899542	0.83	0.405269641990714	0.0102977795277731	0.221686572135252	0.0027	0.0027	0.0191	0.1662	0.0071	0.1751	0.199	0.0088	0.002	0.0088	0.0076	0.0111	0.0023	0.0087	0.0148	0.1088	0.1712	0.0031	0.0028	0.0104	0.0189	0.0111	0.0079	0.0127	0.0092	0.0023
1	rs12024834	192407423	0.95	0.0523777185899542	0.83	0.405269641990714	0.00977496682890206	0.22591680768876	0.0027	0.0027	0.0191	0.1662	0.0071	0.1751	0.199	0.0088	0.002	0.0088	0.0076	0.0111	0.0023	0.0087	0.0148	0.1088	0.1712	0.0031	0.0028	0.0104	0.0189	0.0111	0.0079	0.0127	0.0092	0.0023
1	rs4658026	192413924	0.95	0.0523777185899542	0.84	0.364737902801441	0.00806921060510821	0.207459505806089	0.0027	0.0027	0.0191	0.1663	0.0071	0.1749	0.199	0.0088	0.002	0.0088	0.0076	0.0111	0.0023	0.0086	0.0149	0.1088	0.1712	0.0031	0.0028	0.0104	0.0189	0.0111	0.0079	0.0128	0.0092	0.0023
1	rs74910310	192421201	0.95	0.0523777185899542	0.84	0.364737902801441	0.0114692778739991	0.119709645627486	0.0028	0.003	0.0207	0.1665	0.0074	0.1734	0.1964	0.0094	0.0021	0.0093	0.0083	0.0114	0.0022	0.0088	0.0154	0.1081	0.1676	0.0033	0.0027	0.0106	0.0189	0.0116	0.0082	0.0136	0.0102	0.0024
1	rs12123564	192423401	0.95	0.0523777185899542	0.85	0.32706018639722	0.0117116202375752	0.126836312387972	0.0028	0.003	0.0208	0.1668	0.0074	0.1735	0.1962	0.0094	0.0021	0.0094	0.0083	0.0114	0.0022	0.0089	0.0154	0.1081	0.1673	0.0033	0.0027	0.0104	0.0189	0.0116	0.0082	0.0136	0.0102	0.0024
1	rs112240605	192423895	0.95	0.0523777185899542	0.85	0.32706018639722	0.0117874034839693	0.129156384421909	0.0028	0.003	0.0208	0.1668	0.0074	0.1735	0.1962	0.0094	0.0021	0.0094	0.0083	0.0114	0.0022	0.0089	0.0154	0.1081	0.1673	0.0033	0.0027	0.0104	0.0189	0.0116	0.0082	0.0136	0.0102	0.0024
1	Affx-6333034	192427102	0.95	0.0523777185899542	0.82	0.448736318624531	0.0108579095893376	0.134387839338093	0.0028	0.003	0.0209	0.1666	0.0074	0.1734	0.1963	0.0094	0.0021	0.0094	0.0083	0.0115	0.0022	0.0089	0.0156	0.1081	0.1672	0.0033	0.0027	0.0104	0.0189	0.0117	0.0082	0.0136	0.0102	0.0024
1	rs4658030	192427329	0.95	0.0523777185899542	0.82	0.448736318624531	0.0108140257132718	0.135115418735565	0.0028	0.003	0.0209	0.1666	0.0074	0.1734	0.1963	0.0094	0.0021	0.0094	0.0083	0.0115	0.0022	0.0089	0.0156	0.1081	0.1672	0.0033	0.0027	0.0104	0.0189	0.0117	0.0082	0.0136	0.0102	0.0024
1	rs12122768	192430497	0.95	0.0523777185899542	0.82	0.448736318624531	0.0294759535725901	0.233904407046799	0.0028	0.0031	0.0209	0.1667	0.0076	0.1724	0.1948	0.0095	0.0021	0.0095	0.0086	0.0117	0.0021	0.0091	0.0157	0.1084	0.1671	0.0033	0.0027	0.0104	0.019	0.0118	0.0081	0.0138	0.0103	0.0023
1	rs12067906	192431998	0.95	0.0523777185899542	0.82	0.448736318624531	0.0640194016586016	0.267069877555314	0.0028	0.0031	0.0209	0.1668	0.0077	0.1719	0.1947	0.0096	0.0021	0.0096	0.0087	0.0117	0.002	0.0091	0.0157	0.1085	0.1669	0.0033	0.0027	0.0104	0.0189	0.0118	0.0081	0.0139	0.0104	0.0023
1	rs12727597	192445473	0.95	0.0523777185899542	0.82	0.448736318624531	0.0672440172037068	0.305508201234763	0.0028	0.0031	0.0209	0.1668	0.0078	0.1717	0.1947	0.0096	0.0021	0.0096	0.0087	0.0117	0.002	0.0091	0.0157	0.1086	0.1668	0.0033	0.0027	0.0105	0.0189	0.0118	0.0081	0.0139	0.0104	0.0023
1	rs6664162	192462574	0.95	0.0523777185899542	0.81	0.49521423796015	0.0689157366042166	0.365824976330354	0.0029	0.0031	0.021	0.1668	0.008	0.1702	0.1944	0.0097	0.0021	0.0099	0.0087	0.0117	0.0022	0.0093	0.0158	0.1088	0.1662	0.0033	0.0027	0.0106	0.0189	0.0119	0.0082	0.014	0.0106	0.0024
1	rs7542295	192485919	0.95	0.0523777185899542	0.81	0.49521423796015	0.0344135165397277	0.301927843427044	0.0031	0.0031	0.0236	0.1653	0.01	0.1594	0.1884	0.0109	0.0023	0.0112	0.0106	0.0125	0.0033	0.0101	0.0182	0.1106	0.1602	0.0036	0.003	0.0125	0.0184	0.0127	0.0089	0.0162	0.0125	0.0031
1	rs73055948	192489602	0.95	0.0523777185899542	0.81	0.49521423796015	0.0313391579224409	0.284452625065019	0.0031	0.0031	0.0237	0.1651	0.01	0.1593	0.1885	0.0109	0.0023	0.0112	0.0106	0.0126	0.0033	0.0101	0.0182	0.1105	0.1601	0.0036	0.003	0.0125	0.0184	0.0128	0.0089	0.0162	0.0125	0.0031
1	rs7554952	192489975	0.95	0.0523777185899542	0.81	0.49521423796015	0.031208482332658	0.284686660229158	0.0031	0.0031	0.0237	0.1651	0.01	0.1593	0.1885	0.0109	0.0023	0.0112	0.0106	0.0127	0.0033	0.0101	0.0182	0.1105	0.1601	0.0036	0.003	0.0125	0.0184	0.0128	0.0089	0.0162	0.0125	0.0031
1	rs10754012	192492895	0.95	0.0523777185899542	0.81	0.49521423796015	0.0279000045636754	0.271556793075828	0.0031	0.0031	0.0237	0.165	0.01	0.1592	0.1885	0.0109	0.0023	0.0112	0.0106	0.0127	0.0033	0.0101	0.0182	0.1105	0.16	0.0036	0.003	0.0125	0.0184	0.0128	0.0089	0.0162	0.0125	0.0031
1	rs79271510	192495027	0.95	0.0523777185899542	0.81	0.49521423796015	0.0279658225923703	0.285389118141479	0.0031	0.0031	0.0237	0.165	0.01	0.1591	0.1885	0.0109	0.0023	0.0113	0.0106	0.0128	0.0033	0.0101	0.0182	0.1105	0.16	0.0036	0.003	0.0125	0.0184	0.0128	0.0089	0.0162	0.0125	0.0031
1	rs12031852	192502647	0.95	0.0523777185899542	0.81	0.49521423796015	0.0248278848205461	0.274908181287383	0.0032	0.0032	0.0237	0.165	0.0101	0.1588	0.1885	0.0109	0.0023	0.0114	0.0106	0.0128	0.0034	0.0101	0.0182	0.1102	0.1599	0.0037	0.003	0.0126	0.0185	0.0128	0.009	0.0162	0.0125	0.0031
1	rs10489868	192511183	0.95	0.0523777185899542	0.81	0.49521423796015	0.0240499516094192	0.269137879817265	0.0032	0.0032	0.0237	0.1651	0.0101	0.1587	0.1885	0.0109	0.0023	0.0115	0.0107	0.0128	0.0034	0.0101	0.0183	0.1101	0.1599	0.0037	0.003	0.0127	0.0185	0.0128	0.009	0.0162	0.0125	0.0031
1	rs55969313	192515174	0.95	0.0523777185899542	0.81	0.49521423796015	0.0267020882584208	0.261123639113878	0.0032	0.0032	0.0238	0.1652	0.0101	0.1585	0.1884	0.0106	0.0023	0.0116	0.0106	0.0128	0.0034	0.0101	0.0184	0.11	0.16	0.0037	0.003	0.0127	0.0185	0.0128	0.009	0.0162	0.0125	0.0031
1	rs10801127	192515406	0.95	0.0523777185899542	0.82	0.448736318624531	0.0260909139036355	0.261009698670476	0.0032	0.0032	0.0238	0.1653	0.0102	0.1585	0.1884	0.0105	0.0023	0.0116	0.0106	0.0128	0.0034	0.0101	0.0184	0.11	0.16	0.0037	0.003	0.0127	0.0185	0.0128	0.009	0.0162	0.0125	0.0031
1	rs72734935	192521676	0.95	0.0523777185899542	0.82	0.448736318624531	0.0344897862938506	0.300023504892742	0.0032	0.0032	0.0237	0.1653	0.0102	0.1585	0.1883	0.0105	0.0023	0.0116	0.0106	0.0128	0.0034	0.0101	0.0184	0.11	0.16	0.0037	0.003	0.0127	0.0185	0.0128	0.0089	0.0162	0.0125	0.0031
1	rs78279554	192535238	0.96	0.0430660126656495	0.82	0.448736318624531	0.0686723824838391	0.420311631676542	0.0032	0.0032	0.0236	0.1653	0.0105	0.1584	0.1878	0.0106	0.0022	0.0117	0.0106	0.0129	0.0034	0.0102	0.0183	0.1101	0.1597	0.0037	0.0029	0.0129	0.0185	0.0129	0.0088	0.0162	0.0126	0.0032
1	rs79033062	192537157	0.96	0.0430660126656495	0.82	0.448736318624531	0.0732868962573753	0.459404968286183	0.0032	0.0032	0.0236	0.1653	0.0105	0.1584	0.1877	0.0106	0.0022	0.0117	0.0106	0.0129	0.0034	0.0102	0.0182	0.1101	0.1597	0.0037	0.0028	0.0129	0.0185	0.0129	0.0088	0.0162	0.0126	0.0032
1	rs1323295	192537686	0.96	0.0430660126656495	0.81	0.49521423796015	0.0700793513862528	0.435573122464594	0.0032	0.0032	0.0236	0.1653	0.0106	0.1584	0.1877	0.0106	0.0022	0.0117	0.0106	0.0129	0.0034	0.0102	0.0182	0.1101	0.1597	0.0037	0.0028	0.0129	0.0185	0.0129	0.0088	0.0162	0.0126	0.0032
1	rs1323292	192541021	0.96	0.0430660126656495	0.81	0.49521423796015	0.0805215085350984	0.450311986356256	0.0032	0.0032	0.0236	0.1648	0.0106	0.1583	0.188	0.0108	0.0022	0.0118	0.0105	0.0129	0.0034	0.0102	0.0182	0.1099	0.1598	0.0037	0.0028	0.0129	0.0185	0.0129	0.0089	0.0161	0.0129	0.0032
1	rs12136860	192546142	0.96	0.0430660126656495	0.81	0.49521423796015	0.130738055021381	0.448312653595519	0.0033	0.0032	0.0239	0.1645	0.0107	0.158	0.1874	0.0109	0.0022	0.0118	0.0103	0.0129	0.0035	0.0105	0.0182	0.1106	0.1595	0.0037	0.0029	0.0131	0.0184	0.0128	0.0089	0.016	0.0127	0.0032
1	rs2760532	192547791	0.96	0.0430660126656495	0.81	0.49521423796015	0.110819053376275	0.329816522789036	0.0036	0.0033	0.0259	0.1626	0.0113	0.1564	0.1846	0.0119	0.0021	0.0119	0.0104	0.0133	0.0039	0.0113	0.0182	0.1118	0.1577	0.0039	0.0032	0.0137	0.0178	0.0124	0.0093	0.016	0.0133	0.0033
1	rs2816306	192548045	0.96	0.0430660126656495	0.81	0.49521423796015	0.101960711768999	0.325666233661888	0.0037	0.0033	0.0262	0.1622	0.0114	0.1561	0.1841	0.012	0.0022	0.012	0.0105	0.0135	0.0039	0.0114	0.0182	0.112	0.1573	0.004	0.0033	0.0138	0.0177	0.0123	0.0093	0.0161	0.0134	0.0033
1	rs16834459	192550968	0.96	0.0430660126656495	0.81	0.49521423796015	0.191372997960921	0.345577435925207	0.004	0.0032	0.0268	0.1606	0.0119	0.1549	0.182	0.0126	0.0021	0.012	0.0105	0.0136	0.004	0.0118	0.0184	0.113	0.1569	0.0043	0.0032	0.0143	0.0175	0.0121	0.0095	0.0164	0.0138	0.0034
1	rs2984921	192551624	0.95	0.0523777185899542	0.81	0.49521423796015	0.175720130028024	0.318501041760164	0.0041	0.0033	0.0269	0.1602	0.012	0.1546	0.1815	0.0128	0.0022	0.012	0.0105	0.0137	0.0041	0.0119	0.0185	0.1132	0.1568	0.0044	0.0032	0.0146	0.0175	0.0121	0.0096	0.0165	0.0139	0.0034
1	rs6657799	192552600	0.95	0.0523777185899542	0.81	0.49521423796015	0.206482541209758	0.328227830612835	0.0044	0.0033	0.0275	0.1594	0.0119	0.1516	0.1801	0.0132	0.0023	0.0122	0.0104	0.0136	0.0042	0.0123	0.0186	0.114	0.1582	0.0045	0.0033	0.0149	0.0171	0.0119	0.0099	0.0169	0.0142	0.0037
1	rs6658019	192552802	0.95	0.0523777185899542	0.81	0.49521423796015	0.201360469888637	0.316082861885231	0.0044	0.0034	0.0276	0.1599	0.0119	0.1515	0.1804	0.0131	0.0023	0.0121	0.0104	0.0135	0.0043	0.0125	0.0184	0.1137	0.1578	0.0044	0.0034	0.015	0.0171	0.0118	0.01	0.0169	0.014	0.0038
1	rs6428107	192554439	0.95	0.0523777185899542	0.81	0.49521423796015	0.223652727182562	0.332755372513096	0.0045	0.0034	0.0277	0.1602	0.0119	0.1513	0.18	0.0132	0.0023	0.0121	0.0104	0.0135	0.0042	0.0125	0.0184	0.1136	0.1584	0.0041	0.0034	0.015	0.0171	0.0117	0.01	0.017	0.0141	0.0039
1	rs71639160	192559253	0.95	0.0523777185899542	0.81	0.49521423796015	0.231573172436036	0.350546110054238	0.0044	0.0037	0.0278	0.1602	0.0119	0.1508	0.18	0.0132	0.0023	0.0121	0.0105	0.0134	0.0042	0.0126	0.0184	0.1133	0.1586	0.004	0.0033	0.0151	0.017	0.0116	0.01	0.017	0.0142	0.0039
1	rs6663998	192559719	0.95	0.0523777185899542	0.8	0.544775224122235	0.234204803890392	0.344957788719271	0.0044	0.0037	0.0279	0.1601	0.012	0.1507	0.18	0.0132	0.0023	0.0121	0.0105	0.0134	0.0042	0.0126	0.0185	0.1133	0.1586	0.004	0.0033	0.0151	0.017	0.0117	0.0101	0.017	0.0142	0.0039
1	rs2760508	192561179	0.95	0.0523777185899542	0.8	0.544775224122235	0.230643330695269	0.359289978226633	0.0044	0.0038	0.0279	0.1601	0.0119	0.1507	0.1799	0.0132	0.0023	0.0121	0.0105	0.0134	0.0042	0.0126	0.0184	0.1133	0.1589	0.0039	0.0033	0.0151	0.0169	0.0116	0.0101	0.0171	0.0143	0.0038
1	rs2760514	192563580	0.95	0.0523777185899542	0.8	0.544775224122235	0.242155151974839	0.353287541709458	0.0043	0.0037	0.028	0.1598	0.0119	0.1509	0.1797	0.0131	0.0023	0.012	0.0105	0.0134	0.0042	0.0125	0.0182	0.1138	0.1594	0.0039	0.0033	0.0151	0.0167	0.0115	0.01	0.0173	0.0142	0.0039
1	rs74463008	192564358	0.95	0.0523777185899542	0.8	0.544775224122235	0.284427213804391	0.372773127643343	0.0043	0.0037	0.0281	0.1599	0.0118	0.1509	0.1798	0.0131	0.0022	0.012	0.0104	0.0134	0.0041	0.0124	0.018	0.114	0.1597	0.0039	0.0033	0.015	0.0167	0.0115	0.01	0.0173	0.0141	0.0038
1	rs34558449	192566347	0.94	0.0632155594214646	0.8	0.544775224122235	0.320956860502381	0.298835134575165	0.0044	0.0039	0.0287	0.1589	0.0113	0.1508	0.18	0.0132	0.0024	0.0115	0.0103	0.0136	0.0041	0.0119	0.0171	0.1152	0.1615	0.0035	0.0035	0.0148	0.0165	0.0112	0.0099	0.0174	0.0137	0.0042
1	rs16834546	192571244	0.9	0.124917206299546	0.79	0.597486775499064	0.449983842137899	0.243539869131469	0.0044	0.0041	0.0293	0.1579	0.0109	0.1507	0.1802	0.0133	0.0026	0.0113	0.0101	0.0138	0.004	0.0112	0.0162	0.1164	0.163	0.0031	0.0036	0.0147	0.0163	0.011	0.0099	0.0178	0.0134	0.0046
1	rs17689893	192574491	0.9	0.124917206299546	0.79	0.597486775499064	0.396257841271106	0.234234580008827	0.0044	0.0041	0.0293	0.1579	0.0109	0.1508	0.1802	0.0133	0.0025	0.0113	0.0101	0.0137	0.0041	0.0112	0.0162	0.1165	0.1631	0.0031	0.0036	0.0146	0.0163	0.011	0.0099	0.0178	0.0134	0.0045
1	rs7538087	192578763	0.9	0.124917206299546	0.79	0.597486775499064	0.397383407859913	0.216516171603596	0.0044	0.0041	0.0292	0.1579	0.0107	0.1511	0.1805	0.0132	0.0026	0.0111	0.0101	0.0135	0.0041	0.0111	0.0162	0.1168	0.1632	0.0031	0.0037	0.0145	0.0162	0.0109	0.0099	0.0178	0.0134	0.0045
1	rs72734961	192580408	0.9	0.124917206299546	0.79	0.597486775499064	0.396595342407781	0.217160279196102	0.0044	0.0041	0.0292	0.1579	0.0107	0.1511	0.1804	0.0132	0.0026	0.0111	0.0101	0.0135	0.0041	0.0111	0.0162	0.1168	0.1632	0.0031	0.0037	0.0144	0.0162	0.0109	0.0099	0.0178	0.0134	0.0045
1	rs12036901	192588493	0.9	0.124917206299546	0.8	0.544775224122235	0.381330765122943	0.230391933645373	0.0045	0.0041	0.0293	0.1581	0.0107	0.1516	0.1801	0.0131	0.0026	0.0112	0.01	0.0139	0.0042	0.0112	0.016	0.1169	0.1633	0.0031	0.0037	0.0143	0.0162	0.0108	0.0099	0.0175	0.0134	0.0045
1	rs4319307	192589752	0.9	0.124917206299546	0.8	0.544775224122235	0.37272113698043	0.237765735486147	0.0045	0.0041	0.0293	0.1578	0.0107	0.1518	0.1802	0.0132	0.0027	0.0112	0.01	0.0139	0.0042	0.0111	0.016	0.1168	0.1632	0.0032	0.0037	0.014	0.0163	0.0108	0.0098	0.0175	0.0134	0.0046
1	rs6698245	192597872	0.87	0.194736090082605	0.8	0.544775224122235	0.334011540655903	0.197074828949194	0.0043	0.0038	0.029	0.1603	0.01	0.1518	0.1826	0.013	0.0027	0.0112	0.0092	0.0132	0.0038	0.0099	0.0148	0.1191	0.1664	0.003	0.0034	0.0132	0.0162	0.0102	0.0087	0.0172	0.0121	0.0046
1	rs6665065	192598266	0.87	0.194736090082605	0.81	0.49521423796015	0.334423875813572	0.214801633322173	0.0041	0.0037	0.0291	0.1623	0.0095	0.1523	0.1832	0.0126	0.0027	0.0113	0.0088	0.013	0.0037	0.0094	0.0147	0.1197	0.1668	0.003	0.0033	0.0131	0.0159	0.0099	0.0084	0.0172	0.0117	0.0045
1	rs10801137	192599836	0.86	0.223270892544248	0.81	0.49521423796015	0.273884310751313	0.130142647632455	0.0039	0.0037	0.0293	0.1642	0.0091	0.1526	0.1837	0.0122	0.0026	0.0113	0.0084	0.013	0.0034	0.0091	0.0154	0.1202	0.1667	0.0029	0.0032	0.0129	0.0158	0.0096	0.008	0.0175	0.0112	0.0043
1	rs10921224	192604314	0.86	0.223270892544248	0.81	0.49521423796015	0.257148170617833	0.13113168761125	0.0038	0.0036	0.0294	0.1641	0.009	0.1524	0.1842	0.0121	0.0027	0.0112	0.0082	0.013	0.0034	0.009	0.0156	0.1204	0.1665	0.0029	0.0032	0.0128	0.0159	0.0097	0.0079	0.0176	0.0111	0.0044
1	rs74329088	192606772	0.86	0.223270892544248	0.81	0.49521423796015	0.255046227039177	0.142748515665809	0.0039	0.0036	0.0294	0.1641	0.009	0.1525	0.1843	0.012	0.0027	0.0112	0.0082	0.013	0.0033	0.009	0.0157	0.1206	0.1666	0.0029	0.0031	0.0127	0.0159	0.0097	0.0078	0.0176	0.011	0.0043
1	rs4658064	192618028	0.86	0.223270892544248	0.81	0.49521423796015	0.153581070658309	0.104438906794529	0.004	0.0035	0.0296	0.1649	0.0084	0.1531	0.1856	0.0115	0.0026	0.0111	0.0077	0.0129	0.0028	0.0087	0.0161	0.1226	0.1669	0.0026	0.0027	0.0122	0.016	0.0095	0.0071	0.0176	0.0103	0.004
1	rs74722769	192620942	0.86	0.223270892544248	0.81	0.49521423796015	0.1380561175095	0.110451525745496	0.004	0.0034	0.0296	0.1651	0.0083	0.1533	0.186	0.0113	0.0026	0.0112	0.0076	0.0128	0.0028	0.0085	0.016	0.1235	0.1668	0.0025	0.0027	0.0121	0.0159	0.0095	0.007	0.0176	0.0102	0.0039
1	rs4568808	192621580	0.86	0.223270892544248	0.81	0.49521423796015	0.129315274103728	0.0874315386263172	0.004	0.0034	0.0296	0.1651	0.0082	0.1534	0.1861	0.0113	0.0026	0.0112	0.0076	0.0128	0.0028	0.0085	0.016	0.1237	0.1668	0.0025	0.0027	0.0121	0.0159	0.0095	0.0069	0.0176	0.0102	0.0039
1	rs41300867	192627431	0.86	0.223270892544248	0.81	0.49521423796015	0.116507457700594	0.0828593539718707	0.0039	0.0034	0.0296	0.1655	0.0079	0.1534	0.1866	0.0112	0.0026	0.0111	0.0075	0.0127	0.0029	0.0084	0.0162	0.1242	0.1667	0.0023	0.0027	0.0121	0.0158	0.0095	0.0068	0.0177	0.01	0.0038
1	rs12118386	192627952	0.86	0.223270892544248	0.81	0.49521423796015	0.115321984252571	0.0758974623512291	0.0039	0.0034	0.0296	0.1655	0.0079	0.1534	0.1866	0.0112	0.0026	0.0111	0.0075	0.0127	0.0029	0.0084	0.0162	0.1243	0.1667	0.0023	0.0028	0.0121	0.0158	0.0095	0.0068	0.0177	0.01	0.0038
1	rs78643342	192630872	0.86	0.223270892544248	0.81	0.49521423796015	0.1201951425807	0.0991233950663608	0.0039	0.0034	0.0296	0.1655	0.0079	0.1534	0.1867	0.0111	0.0026	0.0111	0.0075	0.0127	0.0029	0.0083	0.0162	0.1244	0.1667	0.0023	0.0027	0.0121	0.0158	0.0095	0.0068	0.0176	0.01	0.0037
1	rs12129179	192646833	0.86	0.223270892544248	0.81	0.49521423796015	0.117529503921719	0.113591350677242	0.0038	0.0033	0.0296	0.1658	0.0077	0.1533	0.187	0.0111	0.0026	0.0111	0.0075	0.0127	0.0028	0.0082	0.0161	0.1247	0.1669	0.0023	0.0027	0.0121	0.0157	0.0095	0.0068	0.0176	0.0099	0.0036
1	rs17584033	192647139	0.86	0.223270892544248	0.81	0.49521423796015	0.116394234781728	0.116764586706999	0.0038	0.0033	0.0296	0.1658	0.0077	0.1533	0.187	0.0111	0.0026	0.0111	0.0075	0.0127	0.0028	0.0082	0.0161	0.1247	0.1669	0.0023	0.0027	0.0121	0.0157	0.0095	0.0068	0.0176	0.0099	0.0036
1	rs79190124	192647340	0.86	0.223270892544248	0.81	0.49521423796015	0.116479145639489	0.11823365136676	0.0038	0.0033	0.0296	0.1658	0.0077	0.1533	0.187	0.0111	0.0026	0.0111	0.0075	0.0127	0.0028	0.0082	0.0161	0.1247	0.1669	0.0023	0.0027	0.0121	0.0157	0.0095	0.0068	0.0176	0.0099	0.0036
1	rs12144861	192664002	0.86	0.223270892544248	0.81	0.49521423796015	0.106935836634696	0.117282286432709	0.0038	0.0033	0.0295	0.1659	0.0075	0.1533	0.1873	0.011	0.0025	0.0111	0.0075	0.0127	0.0027	0.0081	0.0161	0.1249	0.1671	0.0022	0.0026	0.0121	0.0157	0.0095	0.0068	0.0176	0.0098	0.0036
1	rs17645018	192666096	0.86	0.223270892544248	0.81	0.49521423796015	0.107043293644825	0.117282286432709	0.0038	0.0033	0.0295	0.1659	0.0075	0.1533	0.1873	0.011	0.0025	0.0111	0.0075	0.0127	0.0027	0.0081	0.0161	0.1249	0.1671	0.0022	0.0026	0.0121	0.0157	0.0095	0.0068	0.0176	0.0098	0.0036
1	rs12743947	192675711	0.86	0.223270892544248	0.81	0.49521423796015	0.105811577141659	0.128440851823813	0.0038	0.0033	0.0296	0.166	0.0075	0.1533	0.1873	0.011	0.0025	0.0111	0.0075	0.0127	0.0027	0.0081	0.0161	0.125	0.1671	0.0022	0.0026	0.0121	0.0157	0.0095	0.0068	0.0176	0.0097	0.0036
1	rs78534903	192691331	0.86	0.223270892544248	0.81	0.49521423796015	0.107150817587697	0.128798433641839	0.0038	0.0033	0.0296	0.166	0.0075	0.1533	0.1874	0.011	0.0025	0.0111	0.0075	0.0127	0.0027	0.008	0.0161	0.1251	0.1672	0.0022	0.0026	0.0121	0.0157	0.0095	0.0068	0.0177	0.0097	0.0035
1	rs76420531	192706797	0.86	0.223270892544248	0.81	0.49521423796015	0.10131021815133	0.120842998952587	0.0038	0.0033	0.0295	0.1661	0.0074	0.1532	0.1874	0.0109	0.0025	0.0111	0.0074	0.0128	0.0027	0.008	0.0161	0.1252	0.1672	0.0022	0.0026	0.0121	0.0157	0.0095	0.0068	0.0177	0.0096	0.0035
1	rs74130464	192708103	0.86	0.223270892544248	0.81	0.49521423796015	0.0997596264996656	0.118927376045535	0.0038	0.0033	0.0295	0.1661	0.0074	0.1532	0.1874	0.0109	0.0025	0.0111	0.0074	0.0128	0.0027	0.008	0.0161	0.1252	0.1672	0.0022	0.0025	0.0121	0.0157	0.0095	0.0068	0.0177	0.0096	0.0035
1	rs7548448	192722108	0.86	0.223270892544248	0.81	0.49521423796015	0.0733714538764656	0.0199237199002915	0.0037	0.0033	0.0295	0.1662	0.0073	0.1532	0.1874	0.0109	0.0024	0.011	0.0074	0.013	0.0026	0.0078	0.0163	0.1255	0.1671	0.0022	0.0024	0.0121	0.0159	0.0096	0.0069	0.0178	0.0094	0.0034
1	rs77028416	192725125	0.86	0.223270892544248	0.81	0.49521423796015	0.0698128470071402	0.0209722724199734	0.0037	0.0033	0.0295	0.1662	0.0072	0.1533	0.1874	0.0108	0.0024	0.011	0.0074	0.0131	0.0026	0.0078	0.0164	0.1256	0.1671	0.0021	0.0024	0.0121	0.0159	0.0097	0.0069	0.0178	0.0094	0.0034
1	rs74902821	192732188	0.86	0.223270892544248	0.81	0.49521423796015	0.0693225760837818	0.0212179386400768	0.0037	0.0033	0.0295	0.1662	0.0072	0.1533	0.1874	0.0108	0.0024	0.011	0.0074	0.0131	0.0026	0.0078	0.0164	0.1256	0.1671	0.0021	0.0024	0.0121	0.0159	0.0097	0.0069	0.0178	0.0094	0.0034
1	rs114206989	192736625	0.86	0.223270892544248	0.81	0.49521423796015	0.0680261831434473	0.0222984157894186	0.0037	0.0033	0.0295	0.1662	0.0072	0.1534	0.1874	0.0108	0.0024	0.011	0.0074	0.0131	0.0025	0.0077	0.0164	0.1256	0.1671	0.0021	0.0024	0.0121	0.0159	0.0097	0.0069	0.0178	0.0094	0.0034
1	rs116456840	192736716	0.86	0.223270892544248	0.81	0.49521423796015	0.0678652565301101	0.0223825980978101	0.0037	0.0033	0.0295	0.1662	0.0072	0.1534	0.1874	0.0108	0.0024	0.011	0.0074	0.0131	0.0025	0.0077	0.0164	0.1256	0.1671	0.0021	0.0024	0.0121	0.0159	0.0097	0.0069	0.0178	0.0094	0.0034
1	rs78480785	192742523	0.86	0.223270892544248	0.81	0.49521423796015	0.0642130531323038	0.0222984157894186	0.0037	0.0033	0.0295	0.1662	0.0072	0.1534	0.1875	0.0108	0.0024	0.011	0.0074	0.0131	0.0025	0.0077	0.0164	0.1257	0.167	0.0021	0.0024	0.0121	0.0159	0.0099	0.0069	0.0178	0.0094	0.0034
1	rs4128057	192756895	0.87	0.194736090082605	0.81	0.49521423796015	0.0375973934888204	0.0204447408194145	0.0035	0.0032	0.0294	0.1664	0.007	0.1542	0.1872	0.0105	0.0024	0.0109	0.0073	0.0134	0.0024	0.0073	0.017	0.1263	0.167	0.002	0.0022	0.0117	0.0157	0.0106	0.0068	0.0178	0.009	0.0033
1	rs114529754	192757128	0.87	0.194736090082605	0.81	0.49521423796015	0.0375433941867155	0.0200034523563122	0.0035	0.0032	0.0294	0.1664	0.007	0.1542	0.1872	0.0105	0.0024	0.0109	0.0073	0.0134	0.0024	0.0073	0.017	0.1263	0.167	0.002	0.0022	0.0117	0.0157	0.0106	0.0068	0.0178	0.009	0.0033
1	rs6670601	192758615	0.87	0.194736090082605	0.81	0.49521423796015	0.0373548191325875	0.0178673698449994	0.0035	0.0032	0.0294	0.1665	0.007	0.1542	0.1872	0.0104	0.0024	0.0109	0.0073	0.0135	0.0024	0.0073	0.017	0.1263	0.1671	0.002	0.0022	0.0118	0.0157	0.0107	0.0068	0.0178	0.009	0.0033
1	rs75030353	192767833	0.87	0.194736090082605	0.81	0.49521423796015	0.0378953500344639	0.0107534968452045	0.0034	0.0032	0.0298	0.1667	0.0069	0.154	0.187	0.0104	0.0023	0.0109	0.0072	0.0137	0.0025	0.0073	0.0169	0.1264	0.1669	0.002	0.0022	0.0118	0.0157	0.0107	0.0069	0.0176	0.0089	0.0033
1	rs16829458	192768324	0.87	0.194736090082605	0.81	0.49521423796015	0.0379225176650765	0.0104337750864536	0.0034	0.0032	0.0299	0.1667	0.0069	0.154	0.187	0.0104	0.0023	0.0109	0.0072	0.0137	0.0025	0.0073	0.0169	0.1264	0.1669	0.002	0.0022	0.0118	0.0157	0.0107	0.0069	0.0176	0.0089	0.0033
1	rs11586572	192768710	0.87	0.194736090082605	0.82	0.448736318624531	0.0379089321677337	0.00975333429757288	0.0034	0.0032	0.0299	0.1667	0.0069	0.154	0.187	0.0104	0.0023	0.0109	0.0072	0.0137	0.0025	0.0072	0.0169	0.1264	0.1669	0.002	0.0022	0.0118	0.0157	0.0107	0.0069	0.0176	0.0089	0.0033
1	rs79203749	192771474	0.87	0.194736090082605	0.82	0.448736318624531	0.038235913409256	0.0107534968452045	0.0034	0.0032	0.0299	0.1669	0.0069	0.154	0.1871	0.0104	0.0023	0.0109	0.0072	0.0136	0.0025	0.0073	0.0169	0.1263	0.1669	0.002	0.0022	0.0118	0.0157	0.0106	0.0069	0.0176	0.0089	0.0033
1	rs4606	192781172	0.87	0.194736090082605	0.82	0.448736318624531	0.0396893622108543	0.0115895461015535	0.0033	0.0031	0.0298	0.1672	0.0069	0.1539	0.1875	0.0103	0.0023	0.0109	0.0072	0.0135	0.0025	0.0072	0.0168	0.1264	0.1671	0.002	0.0021	0.0118	0.0157	0.0105	0.0068	0.0176	0.0088	0.0032
1	rs75029266	192789977	0.87	0.194736090082605	0.82	0.448736318624531	0.0396052991876509	0.012647474144019	0.003	0.0029	0.0302	0.1681	0.0063	0.1547	0.1892	0.01	0.0021	0.0105	0.0069	0.0131	0.0021	0.0065	0.0165	0.129	0.1672	0.0015	0.0018	0.0116	0.0156	0.0108	0.0066	0.0178	0.0081	0.0028
1	rs80296019	192790972	0.87	0.194736090082605	0.82	0.448736318624531	0.041947424074389	0.00584260433449458	0.0028	0.0028	0.0304	0.1686	0.006	0.1552	0.19	0.0098	0.002	0.0103	0.0067	0.0128	0.0019	0.0061	0.0163	0.1303	0.1672	0.0013	0.0016	0.0115	0.0155	0.011	0.0065	0.0178	0.0077	0.0026
1	rs10489514	192800241	0.85	0.254661707966279	0.82	0.448736318624531	0.0749471860101893	0.0809835855775281	0.0021	0.0024	0.0312	0.1698	0.0051	0.1566	0.1925	0.0093	0.0016	0.0095	0.0061	0.012	0.0012	0.0051	0.0158	0.1348	0.1672	6e-04	0.001	0.011	0.0153	0.0118	0.006	0.0182	0.0066	0.0018
1	rs1770916	192808766	0.84	0.289034762536342	0.82	0.448736318624531	0.0481814894753998	0.0426802090410908	0.0021	0.0024	0.0313	0.1698	0.005	0.1566	0.1926	0.0093	0.0016	0.0095	0.006	0.012	0.0012	0.0051	0.0158	0.135	0.1672	8e-04	0.001	0.011	0.0153	0.0118	0.006	0.0182	0.0065	0.0018
1	rs1340701	192809225	0.84	0.289034762536342	0.82	0.448736318624531	0.0476870803837659	0.0409905139367434	0.0021	0.0024	0.0313	0.1698	0.005	0.1566	0.1926	0.0093	0.0016	0.0095	0.006	0.012	0.0012	0.0051	0.0158	0.135	0.1672	8e-04	0.001	0.011	0.0153	0.0118	0.006	0.0182	0.0065	0.0018
1	rs1231768	192810565	0.84	0.289034762536342	0.82	0.448736318624531	0.0475759169385664	0.0383509435708614	0.0021	0.0024	0.0313	0.1698	0.005	0.1566	0.1926	0.0094	0.0016	0.0095	0.006	0.012	0.0012	0.0051	0.0158	0.135	0.1672	8e-04	0.001	0.011	0.0153	0.0118	0.006	0.0182	0.0065	0.0018
1	rs78397881	192811381	0.84	0.289034762536342	0.82	0.448736318624531	0.0472276889657237	0.0358961595989306	0.0021	0.0024	0.0313	0.1698	0.005	0.1567	0.1926	0.0094	0.0016	0.0095	0.006	0.012	0.0012	0.0051	0.0158	0.135	0.1672	8e-04	0.001	0.011	0.0153	0.0118	0.006	0.0182	0.0065	0.0018
1	rs3900531	192814574	0.84	0.289034762536342	0.82	0.448736318624531	0.0478939930902568	0.0213001342230555	0.0021	0.0024	0.0313	0.1693	0.005	0.1567	0.1925	0.0095	0.0016	0.0095	0.0061	0.0119	0.0012	0.0051	0.0158	0.1354	0.1673	8e-04	9e-04	0.011	0.0154	0.0118	0.0061	0.0183	0.0065	0.0017
1	rs10921278	192815682	0.84	0.289034762536342	0.82	0.448736318624531	0.0472750725710471	0.0220886267442524	0.0021	0.0024	0.0313	0.1692	0.005	0.1568	0.1924	0.0095	0.0016	0.0095	0.006	0.0119	0.0012	0.0051	0.0158	0.1354	0.1673	8e-04	9e-04	0.011	0.0154	0.0118	0.0061	0.0183	0.0065	0.0017
1	rs17594483	192819235	0.84	0.289034762536342	0.83	0.405269641990714	0.046975519946062	0.0206063657619705	0.0021	0.0024	0.0313	0.1692	0.005	0.1569	0.1925	0.0096	0.0016	0.0095	0.006	0.0119	0.0013	0.0051	0.0158	0.1354	0.1674	8e-04	0.001	0.011	0.0154	0.0118	0.006	0.0183	0.0065	0.0018
1	rs79468166	192824142	0.84	0.289034762536342	0.83	0.405269641990714	0.0468811924024809	0.020404430872072	0.0021	0.0024	0.0313	0.1691	0.005	0.1569	0.1925	0.0096	0.0016	0.0095	0.006	0.0119	0.0013	0.0051	0.0158	0.1355	0.1674	7e-04	0.001	0.011	0.0154	0.0118	0.006	0.0183	0.0065	0.0017
1	rs16834927	192835293	0.84	0.289034762536342	0.83	0.405269641990714	0.0474807737726241	0.0198441420362906	0.0021	0.0023	0.0313	0.169	0.005	0.1569	0.1926	0.0096	0.0016	0.0095	0.006	0.0119	0.0013	0.0051	0.0158	0.1356	0.1675	7e-04	0.001	0.011	0.0155	0.0118	0.006	0.0183	0.0064	0.0017
1	rs1231762	192843391	0.84	0.289034762536342	0.84	0.364737902801441	0.0470857312898025	0.0208906907801202	0.0021	0.0023	0.0312	0.1688	0.0049	0.1569	0.1928	0.0097	0.0016	0.0095	0.006	0.0119	0.0013	0.005	0.0159	0.1357	0.1676	6e-04	0.001	0.011	0.0154	0.0118	0.0061	0.0183	0.0064	0.0017
1	rs7524191	192867352	0.84	0.289034762536342	0.84	0.364737902801441	0.0464583080741848	0.0213412895040986	0.002	0.0023	0.0312	0.1688	0.0049	0.1568	0.1928	0.0097	0.0016	0.0095	0.006	0.0119	0.0013	0.005	0.0158	0.1358	0.1677	6e-04	0.001	0.0109	0.0155	0.0118	0.0061	0.0183	0.0064	0.0017
1	rs113798200	192875675	0.84	0.289034762536342	0.84	0.364737902801441	0.0450980084969143	0.0222143858361528	0.002	0.0023	0.031	0.1687	0.0048	0.1565	0.193	0.0096	0.0016	0.0094	0.0059	0.012	0.0013	0.005	0.0158	0.1364	0.1682	6e-04	0.001	0.0109	0.0155	0.0117	0.0062	0.0181	0.0063	0.0016
1	rs34424396	192877721	0.84	0.289034762536342	0.84	0.364737902801441	0.0445039125464453	0.0227208493050022	0.002	0.0023	0.031	0.1687	0.0048	0.1564	0.1931	0.0096	0.0016	0.0093	0.0059	0.012	0.0013	0.0049	0.0158	0.1366	0.1683	6e-04	0.001	0.0109	0.0155	0.0117	0.0062	0.0181	0.0063	0.0016
1	rs7517778	192880701	0.84	0.289034762536342	0.84	0.364737902801441	0.0387024634141781	0.0269680397768315	0.002	0.0023	0.0309	0.1686	0.0047	0.1562	0.1937	0.0095	0.0016	0.0086	0.0058	0.0121	0.0014	0.0049	0.0159	0.1369	0.1682	6e-04	0.001	0.0109	0.0155	0.012	0.0061	0.0185	0.0061	0.0016
1	rs72738542	192883135	0.84	0.289034762536342	0.84	0.364737902801441	0.029911199977559	0.0300864075454566	0.0019	0.0022	0.0306	0.1685	0.0045	0.1564	0.1944	0.0092	0.0016	0.0085	0.0057	0.0123	0.0014	0.0048	0.0159	0.1371	0.1688	5e-04	0.001	0.0109	0.0155	0.0119	0.0062	0.0182	0.0059	0.0016
1	rs10801160	192884021	0.84	0.289034762536342	0.84	0.364737902801441	0.0303742262577121	0.0290768923996497	0.0019	0.0022	0.0306	0.1685	0.0045	0.1564	0.1944	0.0092	0.0016	0.0085	0.0057	0.0123	0.0014	0.0047	0.0159	0.1371	0.1689	5e-04	0.001	0.0109	0.0155	0.0119	0.0062	0.0181	0.0059	0.0016
1	rs10921285	192886782	0.84	0.289034762536342	0.85	0.32706018639722	0.0299918681597711	0.0303777869732821	0.0019	0.0022	0.0305	0.1685	0.0044	0.1564	0.1949	0.0091	0.0016	0.0085	0.0057	0.0123	0.0014	0.0047	0.0159	0.1371	0.169	5e-04	0.001	0.0107	0.0154	0.0119	0.0062	0.0182	0.0058	0.0016
1	rs1417416	192900182	0.83	0.326509998324372	0.85	0.32706018639722	0.0183459623644477	0.0397158453180618	0.0017	0.002	0.0302	0.1699	0.0045	0.1584	0.1958	0.0082	0.0014	0.0081	0.0051	0.0122	0.0019	0.0044	0.0157	0.1364	0.1706	5e-04	7e-04	0.0101	0.0159	0.012	0.0064	0.0171	0.0049	0.0015
1	rs6680068	192900657	0.83	0.326509998324372	0.85	0.32706018639722	0.0184515717256123	0.0409347176008474	0.0017	0.002	0.0301	0.17	0.0044	0.1584	0.1958	0.0082	0.0014	0.0082	0.0051	0.0122	0.0019	0.0043	0.0157	0.1364	0.1706	5e-04	7e-04	0.0101	0.0159	0.012	0.0064	0.0171	0.0049	0.0015
1	rs842798	192923175	0.83	0.326509998324372	0.85	0.32706018639722	0.0229732211717573	0.0427939392770941	0.0018	0.002	0.0302	0.1703	0.0043	0.1579	0.1961	0.008	0.0014	0.0085	0.005	0.0121	0.002	0.0041	0.0158	0.1363	0.1707	6e-04	7e-04	0.0102	0.016	0.0121	0.0064	0.0171	0.0046	0.0016
1	rs113182762	192929032	0.83	0.326509998324372	0.85	0.32706018639722	0.0235897170737596	0.0419442590987126	0.0018	0.0021	0.0302	0.1703	0.0043	0.1579	0.1961	0.008	0.0014	0.0085	0.005	0.0121	0.002	0.0041	0.0158	0.1363	0.1707	6e-04	7e-04	0.0102	0.016	0.0121	0.0064	0.0172	0.0046	0.0016
1	rs12025826	192940642	0.83	0.326509998324372	0.85	0.32706018639722	0.0272047616576711	0.045739439008876	0.0018	0.0021	0.0302	0.1704	0.0043	0.1577	0.1961	0.0079	0.0014	0.0086	0.005	0.0122	0.002	0.004	0.0158	0.1362	0.1707	6e-04	8e-04	0.0102	0.016	0.0122	0.0064	0.0172	0.0045	0.0016
1	rs78280973	192942008	0.83	0.326509998324372	0.85	0.32706018639722	0.0259969773350258	0.0443424760554932	0.0018	0.0021	0.0302	0.1705	0.0043	0.1577	0.1961	0.0079	0.0014	0.0085	0.0049	0.0121	0.002	0.004	0.0158	0.1363	0.1707	6e-04	8e-04	0.0102	0.016	0.0122	0.0064	0.0172	0.0045	0.0016
1	rs6428143	192947351	0.83	0.326509998324372	0.85	0.32706018639722	0.025892886197005	0.042907804515862	0.0018	0.002	0.0302	0.1705	0.0043	0.1577	0.1962	0.0079	0.0014	0.0085	0.0049	0.0121	0.002	0.004	0.0158	0.1363	0.1707	6e-04	8e-04	0.0102	0.016	0.0122	0.0064	0.0171	0.0045	0.0016
1	rs55776511	192952599	0.83	0.326509998324372	0.85	0.32706018639722	0.0270221746005375	0.0402678246936832	0.0018	0.002	0.0301	0.1707	0.0042	0.1578	0.1962	0.0078	0.0015	0.0085	0.0049	0.012	0.0021	0.004	0.0157	0.1365	0.1708	6e-04	8e-04	0.0102	0.0161	0.0122	0.0064	0.0171	0.0045	0.0016
1	rs79421289	192952704	0.83	0.326509998324372	0.85	0.32706018639722	0.0269044948641841	0.0400466215622412	0.0018	0.002	0.0301	0.1707	0.0042	0.1578	0.1962	0.0078	0.0015	0.0085	0.0049	0.012	0.0021	0.004	0.0157	0.1365	0.1708	6e-04	8e-04	0.0102	0.0161	0.0122	0.0064	0.0171	0.0045	0.0016
1	rs115986604	192957219	0.83	0.326509998324372	0.86	0.29215087580064	0.028329788870753	0.0386221989422555	0.0018	0.002	0.0301	0.1708	0.0042	0.1579	0.1963	0.0077	0.0015	0.0085	0.0049	0.012	0.0021	0.004	0.0154	0.1366	0.1708	6e-04	8e-04	0.0103	0.0161	0.0122	0.0061	0.017	0.0045	0.0016
1	rs61823204	192965520	0.83	0.326509998324372	0.86	0.29215087580064	0.0324349662290522	0.0353201105655353	0.0019	0.002	0.03	0.1712	0.0041	0.158	0.1963	0.0076	0.0016	0.0084	0.0048	0.0118	0.0023	0.004	0.0152	0.1368	0.1708	6e-04	8e-04	0.0104	0.0163	0.0122	0.0062	0.0168	0.0044	0.0016
1	rs11554178	192982703	0.83	0.326509998324372	0.86	0.29215087580064	0.0532144050989009	0.0538865848124966	0.0019	0.002	0.0298	0.1718	0.004	0.158	0.196	0.0073	0.0017	0.0084	0.0047	0.0115	0.0025	0.004	0.0146	0.1373	0.1708	6e-04	8e-04	0.0106	0.0166	0.0122	0.0064	0.0165	0.0043	0.0016
1	rs72738601	193016913	0.83	0.326509998324372	0.87	0.259919603286658	0.0638454440804429	0.0787557124975163	0.0019	0.002	0.0298	0.1719	0.004	0.1581	0.196	0.0072	0.0017	0.0085	0.0046	0.0115	0.0026	0.0041	0.0145	0.1374	0.1708	6e-04	8e-04	0.0106	0.0166	0.0122	0.0064	0.0165	0.0044	0.0016
1	rs12758841	193021970	0.83	0.326509998324372	0.89	0.20310604818777	0.0657170744761982	0.0836901834674393	0.0019	0.002	0.0298	0.1719	0.004	0.1581	0.196	0.0072	0.0017	0.0085	0.0046	0.0115	0.0026	0.0041	0.0145	0.1374	0.1708	6e-04	8e-04	0.0106	0.0166	0.0122	0.0064	0.0165	0.0044	0.0016
1	rs77333031	193024643	0.83	0.326509998324372	0.89	0.20310604818777	0.0632294478267291	0.0880485892603067	0.0019	0.0021	0.0297	0.1718	0.0039	0.158	0.1963	0.0072	0.0018	0.0085	0.0046	0.0115	0.0026	0.0041	0.0145	0.1374	0.1707	7e-04	9e-04	0.0105	0.0166	0.0122	0.0064	0.0164	0.0044	0.0016
1	rs6676322	193024644	0.83	0.326509998324372	0.89	0.20310604818777	0.0632294478267291	0.0880485892603067	0.0019	0.0021	0.0297	0.1718	0.0039	0.158	0.1963	0.0072	0.0018	0.0085	0.0046	0.0115	0.0026	0.0041	0.0145	0.1374	0.1707	7e-04	9e-04	0.0105	0.0166	0.0122	0.0064	0.0164	0.0044	0.0016
1	rs7554496	193030600	0.82	0.36720095628419	0.89	0.20310604818777	0.0577526918302639	0.0888998619969285	0.002	0.0021	0.0295	0.1717	0.0041	0.1577	0.1964	0.0073	0.0018	0.0086	0.0047	0.0115	0.0026	0.0041	0.0145	0.1373	0.1704	7e-04	9e-04	0.0106	0.0166	0.0123	0.0065	0.0165	0.0045	0.0016
1	rs12131585	193035013	0.82	0.36720095628419	0.89	0.20310604818777	0.0574460092214449	0.0849046189092807	0.002	0.0021	0.0295	0.1717	0.0041	0.1577	0.1964	0.0073	0.0018	0.0086	0.0047	0.0115	0.0026	0.0041	0.0145	0.1374	0.1704	7e-04	9e-04	0.0105	0.0166	0.0123	0.0065	0.0165	0.0045	0.0016
1	rs7552203	193037742	0.82	0.36720095628419	0.89	0.20310604818777	0.0586610002498406	0.0925737372595318	0.002	0.0021	0.0295	0.1717	0.0041	0.1577	0.1964	0.0073	0.0018	0.0085	0.0047	0.0114	0.0026	0.0041	0.0145	0.1374	0.1705	7e-04	9e-04	0.0105	0.0165	0.0123	0.0065	0.0165	0.0045	0.0016
1	rs116681647	193039072	0.82	0.36720095628419	0.89	0.20310604818777	0.0575541261886026	0.0851331088292742	0.002	0.0021	0.0295	0.1717	0.0041	0.1577	0.1963	0.0073	0.0018	0.0084	0.0047	0.0114	0.0026	0.0041	0.0145	0.1374	0.1705	7e-04	9e-04	0.0105	0.0165	0.0124	0.0065	0.0165	0.0045	0.0016
1	rs72740218	193054088	0.82	0.36720095628419	0.92	0.135444945858012	0.0610105756665893	0.102956120694023	0.002	0.0021	0.0295	0.1717	0.004	0.1578	0.1963	0.0072	0.0018	0.0081	0.0047	0.0114	0.0026	0.0041	0.0145	0.1376	0.1707	6e-04	9e-04	0.0104	0.0165	0.0125	0.0065	0.0165	0.0045	0.0016
1	rs10921309	193054154	0.82	0.36720095628419	0.92	0.135444945858012	0.0610855722356237	0.103284917946136	0.002	0.0021	0.0295	0.1717	0.004	0.1578	0.1963	0.0072	0.0018	0.0081	0.0047	0.0114	0.0026	0.0041	0.0145	0.1376	0.1707	6e-04	9e-04	0.0104	0.0165	0.0125	0.0065	0.0165	0.0045	0.0016
1	rs35358794	193069869	0.82	0.36720095628419	0.92	0.135444945858012	0.0552242204588166	0.0761886257580679	0.0019	0.0021	0.0293	0.1729	0.0042	0.1575	0.1965	0.0073	0.0017	0.008	0.0046	0.0112	0.0026	0.0041	0.0144	0.1376	0.1706	6e-04	9e-04	0.0104	0.0164	0.0125	0.0066	0.0162	0.0045	0.0017
1	rs116171109	193078262	0.83	0.326509998324372	0.92	0.135444945858012	0.0524989694816259	0.0727249699591535	0.0019	0.0021	0.0293	0.1731	0.0042	0.1576	0.1966	0.0073	0.0017	0.0079	0.0046	0.0112	0.0026	0.0041	0.0144	0.1376	0.1705	6e-04	9e-04	0.0104	0.0164	0.0124	0.0067	0.0161	0.0045	0.0017
1	rs7519292	193082149	0.83	0.326509998324372	0.92	0.135444945858012	0.05227883981144	0.0708766457271976	0.0019	0.0021	0.0293	0.1732	0.0042	0.1576	0.1966	0.0073	0.0017	0.0079	0.0046	0.0112	0.0026	0.0041	0.0144	0.1376	0.1705	6e-04	9e-04	0.0104	0.0164	0.0124	0.0067	0.0161	0.0045	0.0017
1	rs6703727	193083022	0.83	0.326509998324372	0.92	0.135444945858012	0.0528047897701254	0.0753890267327221	0.0019	0.0021	0.0293	0.1733	0.0042	0.1577	0.1966	0.0073	0.0017	0.0079	0.0046	0.0112	0.0026	0.0041	0.0144	0.1376	0.1705	6e-04	9e-04	0.0104	0.0164	0.0124	0.0066	0.0161	0.0044	0.0017
1	rs6670264	193083097	0.83	0.326509998324372	0.92	0.135444945858012	0.0503584828490156	0.0743763684707325	0.0019	0.0021	0.0293	0.1732	0.0042	0.1576	0.1966	0.0076	0.0017	0.0079	0.0046	0.0112	0.0026	0.0041	0.0144	0.1376	0.1704	6e-04	9e-04	0.0104	0.0164	0.0124	0.0066	0.0161	0.0044	0.0017
1	rs4657847	193088957	0.82	0.36720095628419	0.92	0.135444945858012	0.0478302630464499	0.0682108564258629	0.0019	0.0021	0.0293	0.1726	0.0041	0.1573	0.1965	0.0095	0.0016	0.0079	0.0046	0.0112	0.0026	0.0041	0.0143	0.1375	0.17	6e-04	8e-04	0.0104	0.0164	0.0124	0.0063	0.0161	0.0044	0.0017
1	rs12132411	193102589	0.82	0.36720095628419	0.92	0.135444945858012	0.0464739241143942	0.0719405849697624	0.0019	0.0021	0.0293	0.1726	0.0041	0.1574	0.1964	0.0095	0.0016	0.0079	0.0046	0.0112	0.0026	0.0041	0.0143	0.1375	0.17	6e-04	9e-04	0.0104	0.0164	0.0124	0.0063	0.0161	0.0044	0.0017
1	rs112335995	193114402	0.83	0.326509998324372	0.93	0.117127898734063	0.0437800672916412	0.0713014336840054	0.0019	0.0022	0.0294	0.1725	0.0041	0.158	0.1952	0.0094	0.0016	0.0079	0.0046	0.0114	0.0026	0.0041	0.0145	0.1376	0.1701	6e-04	9e-04	0.0104	0.0161	0.0125	0.0062	0.0162	0.0044	0.0016
1	rs74375916	193115066	0.83	0.326509998324372	0.93	0.117127898734063	0.0431681795278919	0.0711597208539479	0.0019	0.0022	0.0293	0.1724	0.0041	0.158	0.1952	0.0094	0.0016	0.0079	0.0046	0.0114	0.0026	0.0041	0.0145	0.1376	0.17	6e-04	9e-04	0.0104	0.0161	0.0128	0.0062	0.0162	0.0044	0.0016
1	rs114392320	193117505	0.83	0.326509998324372	0.93	0.117127898734063	0.0435256439607496	0.0703823905035144	0.0019	0.0022	0.0293	0.1724	0.0041	0.158	0.1951	0.0094	0.0016	0.0079	0.0046	0.0114	0.0026	0.0041	0.0146	0.1376	0.17	6e-04	9e-04	0.0104	0.0161	0.0129	0.0062	0.0162	0.0044	0.0016
1	rs10801184	193129005	0.83	0.326509998324372	0.93	0.117127898734063	0.0452665449443819	0.0750991219077738	0.0019	0.0022	0.0294	0.1724	0.0041	0.158	0.1951	0.0094	0.0016	0.0079	0.0046	0.0114	0.0026	0.0041	0.0146	0.1376	0.17	6e-04	9e-04	0.0104	0.0161	0.0129	0.0062	0.0162	0.0044	0.0016
1	rs114882666	193134159	0.83	0.326509998324372	0.95	0.0861393601425535	0.0448841258964766	0.0732976358894361	0.0019	0.0022	0.0294	0.1724	0.0041	0.158	0.1951	0.0094	0.0016	0.0079	0.0046	0.0114	0.0026	0.0041	0.0146	0.1376	0.17	6e-04	9e-04	0.0104	0.0161	0.0129	0.0062	0.0162	0.0044	0.0016
1	rs2096353	193158380	0.83	0.326509998324372	0.95	0.0861393601425535	0.0597449357783728	0.0880485892603067	0.002	0.0022	0.0294	0.1724	0.0041	0.1572	0.1954	0.0094	0.0016	0.0079	0.0046	0.0114	0.0027	0.0041	0.0146	0.1379	0.1702	5e-04	0.001	0.0104	0.0162	0.0129	0.0062	0.0162	0.0044	0.0016
1	rs10921326	193166683	0.83	0.326509998324372	0.94	0.100733208212114	0.0627700280654841	0.0917086021624525	0.002	0.0022	0.0293	0.1726	0.0041	0.1571	0.1954	0.0094	0.0016	0.0079	0.0045	0.0114	0.0028	0.0041	0.0146	0.1379	0.1703	5e-04	0.001	0.0104	0.0161	0.0129	0.0062	0.0162	0.0044	0.0016
1	rs17593064	193174838	0.83	0.326509998324372	0.94	0.100733208212114	0.0615556812176727	0.094551885122987	0.002	0.0022	0.0293	0.1724	0.0041	0.1571	0.1955	0.0094	0.0015	0.0078	0.0045	0.0114	0.0028	0.0041	0.0146	0.1381	0.1703	5e-04	0.001	0.0104	0.0161	0.0129	0.0062	0.0162	0.0044	0.0016
1	rs72740234	193178277	0.83	0.326509998324372	0.94	0.100733208212114	0.0618767162043558	0.0948699198630098	0.002	0.0022	0.0293	0.1723	0.0041	0.1571	0.1955	0.0094	0.0015	0.0078	0.0045	0.0114	0.0028	0.0041	0.0145	0.1382	0.1703	5e-04	0.001	0.0104	0.0161	0.0129	0.0061	0.0161	0.0044	0.0016
1	rs75357170	193178577	0.83	0.326509998324372	0.95	0.0861393601425535	0.0618199828502162	0.0958265468292413	0.002	0.0022	0.0293	0.1723	0.0041	0.1571	0.1955	0.0094	0.0015	0.0078	0.0045	0.0114	0.0028	0.0041	0.0145	0.1382	0.1703	5e-04	0.001	0.0104	0.0161	0.0129	0.0061	0.0161	0.0044	0.0016
1	rs114181227	193180101	0.83	0.326509998324372	0.95	0.0861393601425535	0.0614803037520832	0.0947108498544757	0.002	0.0022	0.0293	0.1723	0.0041	0.1571	0.1955	0.0094	0.0015	0.0078	0.0045	0.0114	0.0028	0.0041	0.0145	0.1382	0.1703	5e-04	0.001	0.0104	0.0161	0.0129	0.0061	0.0161	0.0044	0.0016
1	rs78788098	193186626	0.83	0.326509998324372	0.95	0.0861393601425535	0.0612545372082322	0.086969890460622	0.002	0.0022	0.0293	0.1723	0.0041	0.1571	0.1955	0.0094	0.0015	0.0078	0.0045	0.0114	0.0028	0.0041	0.0145	0.1382	0.1703	5e-04	0.001	0.0104	0.0161	0.0129	0.0061	0.0161	0.0044	0.0016
1	rs12072121	193204942	0.83	0.326509998324372	0.95	0.0861393601425535	0.0598373999854882	0.084828510477898	0.002	0.0023	0.0293	0.1723	0.0041	0.157	0.1956	0.0094	0.0015	0.0078	0.0045	0.0114	0.0028	0.0041	0.0145	0.1382	0.1703	5e-04	0.001	0.0104	0.016	0.0129	0.0061	0.0161	0.0044	0.0016
1	rs76608247	193214829	0.83	0.326509998324372	0.95	0.0861393601425535	0.0605245812805553	0.0836901834674393	0.002	0.0023	0.0293	0.1723	0.0041	0.157	0.1956	0.0094	0.0015	0.0078	0.0045	0.0114	0.0028	0.0041	0.0145	0.1382	0.1703	5e-04	0.001	0.0104	0.016	0.0129	0.0061	0.0161	0.0044	0.0016
1	rs11583414	193218843	0.83	0.326509998324372	0.95	0.0861393601425535	0.060394175559787	0.0828593539718707	0.002	0.0023	0.0293	0.1723	0.0041	0.157	0.1957	0.0094	0.0015	0.0078	0.0045	0.0114	0.0028	0.0041	0.0145	0.1382	0.1703	5e-04	0.001	0.0104	0.016	0.0129	0.0061	0.0161	0.0044	0.0016
1	rs10921331	193228075	0.83	0.326509998324372	0.95	0.0861393601425535	0.0609731002146114	0.080312573535994	0.002	0.0023	0.0293	0.1723	0.0041	0.1569	0.1957	0.0094	0.0015	0.0078	0.0045	0.0114	0.0028	0.0041	0.0145	0.1382	0.1703	5e-04	0.001	0.0104	0.016	0.0129	0.0061	0.0161	0.0044	0.0016
1	rs12086843	193253702	0.83	0.326509998324372	0.95	0.0861393601425535	0.0580241961737609	0.0830856120545748	0.002	0.0023	0.0294	0.1723	0.004	0.1569	0.1959	0.0093	0.0015	0.0078	0.0045	0.0114	0.0028	0.0041	0.0145	0.1383	0.1704	5e-04	0.001	0.0104	0.0161	0.0129	0.0061	0.0161	0.0044	0.0017
1	rs17600278	193258813	0.83	0.326509998324372	0.95	0.0861393601425535	0.0546125580687183	0.0822572181755954	0.002	0.0024	0.0293	0.1724	0.004	0.1569	0.196	0.0093	0.0015	0.0077	0.0045	0.0113	0.0028	0.004	0.0145	0.1382	0.1703	5e-04	0.001	0.0104	0.0161	0.0129	0.0061	0.0161	0.0043	0.0017
1	rs72740275	193259107	0.83	0.326509998324372	0.95	0.0861393601425535	0.0541611228950911	0.0812077591975506	0.0019	0.0024	0.0293	0.1724	0.004	0.157	0.196	0.0093	0.0015	0.0077	0.0045	0.0113	0.0027	0.004	0.0145	0.1383	0.1704	5e-04	9e-04	0.0104	0.0161	0.0129	0.0061	0.0161	0.0043	0.0016
1	rs114204427	193260360	0.83	0.326509998324372	0.95	0.0861393601425535	0.0541438100197434	0.0812077591975506	0.0019	0.0024	0.0293	0.1724	0.004	0.157	0.196	0.0093	0.0015	0.0077	0.0045	0.0113	0.0027	0.004	0.0145	0.1383	0.1704	5e-04	9e-04	0.0104	0.0161	0.0129	0.0061	0.0161	0.0043	0.0016
1	rs34095604	193262059	0.83	0.326509998324372	0.95	0.0861393601425535	0.054126500846634	0.0809835855775281	0.0019	0.0024	0.0293	0.1724	0.004	0.157	0.196	0.0093	0.0015	0.0077	0.0045	0.0113	0.0027	0.004	0.0145	0.1383	0.1704	5e-04	9e-04	0.0104	0.0161	0.0129	0.0061	0.0161	0.0043	0.0016
1	rs61821998	193263354	0.83	0.326509998324372	0.95	0.0861393601425535	0.0541957597536386	0.0806850783757492	0.0019	0.0024	0.0293	0.1724	0.004	0.157	0.196	0.0093	0.0015	0.0077	0.0045	0.0113	0.0027	0.004	0.0145	0.1383	0.1704	5e-04	9e-04	0.0104	0.0161	0.0129	0.0061	0.0161	0.0043	0.0016
1	rs77755262	193270780	0.83	0.326509998324372	0.95	0.0861393601425535	0.0534543278062867	0.0763343786965681	0.0019	0.0024	0.0292	0.1726	0.0039	0.1569	0.1961	0.0093	0.0015	0.0076	0.0044	0.0113	0.0028	0.004	0.0145	0.1383	0.1702	5e-04	0.001	0.0104	0.0161	0.0128	0.0061	0.0161	0.0043	0.0017
1	rs115292660	193278535	0.83	0.326509998324372	0.96	0.0732232110783407	0.0532828806734005	0.0748819943490468	0.0019	0.0025	0.0292	0.1726	0.0039	0.1568	0.1961	0.0093	0.0015	0.0076	0.0044	0.0113	0.0028	0.004	0.0145	0.1383	0.1702	5e-04	0.001	0.0104	0.0161	0.0128	0.0061	0.0161	0.0043	0.0017
1	rs560900	193282883	0.83	0.326509998324372	0.96	0.0732232110783407	0.0598373999854882	0.102873984975318	0.0019	0.0026	0.0292	0.1729	0.0038	0.1567	0.1963	0.0093	0.0016	0.0075	0.0044	0.0112	0.0028	0.004	0.0145	0.1383	0.17	6e-04	0.001	0.0104	0.0161	0.0128	0.0061	0.0162	0.0043	0.0017
1	rs79943898	193289417	0.83	0.326509998324372	0.96	0.0732232110783407	0.0462867666433603	0.0718694516388229	0.0021	0.0027	0.0289	0.1733	0.0035	0.1567	0.1965	0.0087	0.0017	0.0071	0.0043	0.0114	0.003	0.004	0.0142	0.1383	0.1697	7e-04	0.0012	0.0104	0.0162	0.0127	0.0062	0.0163	0.0043	0.0018
1	rs35644021	193290562	0.83	0.326509998324372	0.96	0.0732232110783407	0.0464426955958133	0.0700302302099865	0.0021	0.0027	0.0289	0.1733	0.0035	0.1567	0.1965	0.0087	0.0017	0.0071	0.0043	0.0114	0.003	0.0039	0.0142	0.1383	0.1697	7e-04	0.0012	0.0104	0.0162	0.0127	0.0062	0.0163	0.0043	0.0018
1	rs6671483	193299093	0.83	0.326509998324372	0.96	0.0732232110783407	0.0469912537044211	0.067308666105179	0.0021	0.0027	0.0288	0.1734	0.0035	0.1567	0.1965	0.0087	0.0017	0.0071	0.0043	0.0114	0.003	0.004	0.0141	0.1383	0.1697	7e-04	0.0012	0.0104	0.0162	0.0127	0.0062	0.0163	0.0043	0.0019
1	rs12737193	193322443	0.83	0.326509998324372	0.96	0.0732232110783407	0.0478621208887767	0.0595491463619057	0.0022	0.0027	0.0287	0.1735	0.0034	0.1567	0.1966	0.0086	0.0018	0.0069	0.0043	0.0114	0.0031	0.0041	0.014	0.1383	0.1695	8e-04	0.0013	0.0104	0.0163	0.0126	0.0062	0.0164	0.0043	0.0019
1	rs17529137	193331558	0.83	0.326509998324372	0.96	0.0732232110783407	0.0484380198710797	0.0651093497770427	0.0023	0.0027	0.0286	0.1735	0.0033	0.1568	0.1967	0.0085	0.0018	0.0068	0.0043	0.0114	0.0031	0.0041	0.0139	0.1383	0.1697	8e-04	0.0013	0.0104	0.0163	0.0126	0.0062	0.0164	0.0042	0.002
1	rs2275507	193334867	0.83	0.326509998324372	0.96	0.0732232110783407	0.0510209547773284	0.0677244383514736	0.0023	0.0027	0.0286	0.1735	0.0032	0.1568	0.1967	0.0085	0.0018	0.0068	0.0043	0.0114	0.0031	0.0041	0.0139	0.1383	0.1697	8e-04	0.0014	0.0104	0.0163	0.0126	0.0062	0.0164	0.0042	0.002
1	rs58473580	193338665	0.83	0.326509998324372	0.96	0.0732232110783407	0.0516557102814301	0.0701710063148475	0.0023	0.0027	0.0288	0.1733	0.0032	0.1568	0.1967	0.0085	0.0018	0.0068	0.0043	0.0114	0.0032	0.0041	0.0142	0.1383	0.1696	8e-04	0.0014	0.0104	0.0163	0.0123	0.0062	0.0164	0.0042	0.002
1	rs77095880	193340019	0.83	0.326509998324372	0.96	0.0732232110783407	0.0520930608230234	0.0630754403159176	0.0023	0.0027	0.0288	0.1733	0.0033	0.1567	0.1964	0.0087	0.0018	0.0068	0.0043	0.0114	0.0032	0.0041	0.0142	0.1383	0.1696	8e-04	0.0014	0.0104	0.0163	0.0123	0.0062	0.0164	0.0042	0.002
1	rs78929259	193345099	0.83	0.326509998324372	0.96	0.0732232110783407	0.0515048964234409	0.0560455860480293	0.0023	0.0027	0.0289	0.1732	0.0033	0.1567	0.1963	0.0087	0.0018	0.0068	0.0044	0.0114	0.0032	0.0041	0.0142	0.1383	0.1697	8e-04	0.0014	0.0104	0.0163	0.0123	0.0062	0.0164	0.0042	0.002
1	rs725209	193356684	0.83	0.326509998324372	0.96	0.0732232110783407	0.0533171405871914	0.0473933940621845	0.0023	0.0027	0.029	0.1731	0.0033	0.1565	0.1962	0.0087	0.0018	0.0068	0.0044	0.0114	0.0032	0.0041	0.0142	0.1382	0.1698	8e-04	0.0014	0.0104	0.0163	0.0123	0.0063	0.0164	0.0042	0.002
1	rs72742113	193359502	0.83	0.326509998324372	0.96	0.0732232110783407	0.0507221210934309	0.0374887469099659	0.0023	0.0027	0.029	0.1731	0.0033	0.1565	0.1961	0.0087	0.0019	0.0068	0.0044	0.0114	0.0032	0.0041	0.0142	0.1382	0.1698	8e-04	0.0014	0.0104	0.0163	0.0123	0.0063	0.0164	0.0042	0.002
1	rs77968092	193383827	0.83	0.326509998324372	0.96	0.0732232110783407	0.0483738008990995	0.032906986185002	0.0025	0.0029	0.0286	0.1731	0.0033	0.1555	0.1956	0.0087	0.0021	0.0068	0.0044	0.0114	0.0033	0.0042	0.0141	0.1384	0.1696	0.001	0.0016	0.0106	0.0165	0.0123	0.0066	0.0161	0.0042	0.0021
1	rs75360495	193384856	0.83	0.326509998324372	0.96	0.0732232110783407	0.0483738008990995	0.0330586696625765	0.0025	0.0029	0.0286	0.1731	0.0033	0.1555	0.1956	0.0087	0.0021	0.0068	0.0044	0.0114	0.0033	0.0042	0.0141	0.1384	0.1696	0.001	0.0016	0.0106	0.0165	0.0123	0.0066	0.0161	0.0042	0.0021
1	rs80301529	193399574	0.83	0.326509998324372	0.96	0.0732232110783407	0.0485183746094075	0.0322534096189014	0.0026	0.0029	0.0286	0.1731	0.0034	0.1554	0.1956	0.0087	0.0021	0.0068	0.0044	0.0114	0.0034	0.0042	0.0141	0.1384	0.1696	0.001	0.0016	0.0106	0.0165	0.0123	0.0066	0.0161	0.0043	0.0022
1	rs1324329	193422766	0.83	0.326509998324372	0.96	0.0732232110783407	0.0542997592125254	0.0407118733980016	0.0028	0.0031	0.0283	0.1729	0.0034	0.1543	0.195	0.0088	0.0023	0.0069	0.0045	0.0114	0.0036	0.0044	0.0141	0.1384	0.1693	0.0012	0.0018	0.0107	0.0166	0.0123	0.0069	0.0158	0.0043	0.0023
1	rs2038750	193424164	0.83	0.326509998324372	0.95	0.0861393601425535	0.0742205089888709	0.0546444086596844	0.0029	0.0032	0.0283	0.1731	0.0034	0.1537	0.1947	0.0087	0.0026	0.007	0.0046	0.0113	0.0036	0.0044	0.0142	0.1384	0.1692	0.0012	0.0018	0.0107	0.0168	0.0124	0.0069	0.0158	0.0044	0.0025
1	rs56168176	193427087	0.83	0.326509998324372	0.95	0.0861393601425535	0.0676042819124315	0.0450967811091947	0.003	0.0032	0.0283	0.1725	0.0034	0.1536	0.1948	0.0088	0.0026	0.0069	0.0046	0.0114	0.0037	0.0044	0.0141	0.1383	0.1692	0.0013	0.0018	0.0107	0.0169	0.0125	0.0069	0.0158	0.0044	0.0025
1	rs17602276	193427841	0.83	0.326509998324372	0.95	0.0861393601425535	0.0671641293334901	0.0440538632783374	0.003	0.0032	0.0283	0.1725	0.0034	0.1536	0.1948	0.0088	0.0027	0.0069	0.0046	0.0113	0.0037	0.0044	0.0141	0.1382	0.1691	0.0013	0.0018	0.0107	0.0169	0.0125	0.0069	0.0158	0.0044	0.0025
1	rs12758913	193437106	0.84	0.289034762536342	0.95	0.0861393601425535	0.0908897729362469	0.10017783667289	0.0035	0.0038	0.028	0.1712	0.0031	0.1523	0.1942	0.0094	0.0034	0.0068	0.0047	0.0113	0.0041	0.0046	0.0138	0.1363	0.1674	0.0021	0.0022	0.0111	0.0172	0.0136	0.0074	0.0158	0.0046	0.0031
1	rs12045654	193440876	0.84	0.289034762536342	0.95	0.0861393601425535	0.0949228478101665	0.118580322134213	0.0036	0.0038	0.028	0.1711	0.0031	0.1521	0.1941	0.0095	0.0035	0.0068	0.0047	0.0113	0.0042	0.0046	0.0137	0.1361	0.1672	0.0022	0.0023	0.0112	0.0172	0.0138	0.0075	0.0159	0.0047	0.0031
1	rs4539115	193441154	0.84	0.289034762536342	0.95	0.0861393601425535	0.095797890443294	0.117541461267201	0.0036	0.0038	0.028	0.1711	0.0031	0.1521	0.1941	0.0095	0.0035	0.0068	0.0047	0.0113	0.0042	0.0046	0.0137	0.1361	0.1672	0.0022	0.0023	0.0112	0.0172	0.0138	0.0075	0.0159	0.0047	0.0031
1	rs116817736	193446592	0.85	0.254661707966279	0.95	0.0861393601425535	0.237496059917024	0.430425794142742	0.0047	0.0044	0.0281	0.1699	0.0035	0.1495	0.1942	0.0085	0.0047	0.0064	0.0051	0.0128	0.0048	0.0049	0.0139	0.1314	0.1658	0.0035	0.0032	0.0112	0.0174	0.0155	0.0072	0.0155	0.0051	0.0038
1	rs7411661	193449044	0.85	0.254661707966279	0.95	0.0861393601425535	0.327450216651872	0.594370863745082	0.005	0.0046	0.0282	0.1696	0.0036	0.1488	0.1943	0.0082	0.0051	0.0063	0.0052	0.013	0.0049	0.0049	0.014	0.1302	0.1654	0.0038	0.0034	0.0112	0.0175	0.016	0.0072	0.0154	0.0053	0.004
1	rs10801200	193450048	0.85	0.254661707966279	0.95	0.0861393601425535	0.340692697621358	0.638221366200776	0.005	0.0046	0.0282	0.1695	0.0036	0.1487	0.1943	0.0082	0.0051	0.0063	0.0052	0.013	0.0049	0.0049	0.014	0.1301	0.1654	0.0038	0.0035	0.0112	0.0175	0.016	0.0072	0.0154	0.0053	0.004
1	rs10494684	193450413	0.85	0.254661707966279	0.95	0.0861393601425535	0.349654880760676	0.615482904557837	0.0051	0.0046	0.0282	0.1694	0.0036	0.1488	0.1944	0.0082	0.0052	0.0063	0.0052	0.013	0.0049	0.0049	0.014	0.1299	0.1654	0.0039	0.0035	0.0112	0.0175	0.016	0.0072	0.0154	0.0053	0.004
1	rs10495302	193451336	0.85	0.254661707966279	0.95	0.0861393601425535	0.364103968443051	0.639385159727983	0.0051	0.0046	0.0281	0.1693	0.0036	0.1488	0.1946	0.0082	0.0052	0.0063	0.0052	0.013	0.0049	0.0049	0.014	0.1296	0.1655	0.004	0.0035	0.0111	0.0173	0.016	0.0072	0.0155	0.0053	0.0041
1	rs10494686	193451840	0.85	0.254661707966279	0.95	0.0861393601425535	0.387923053650507	0.678799537647998	0.0051	0.0047	0.028	0.169	0.0037	0.1489	0.1949	0.0082	0.0054	0.0063	0.0052	0.013	0.0049	0.0049	0.0141	0.1291	0.1656	0.0041	0.0035	0.0111	0.0171	0.016	0.0072	0.0155	0.0053	0.0041
1	rs7518939	193455875	0.85	0.254661707966279	0.95	0.0861393601425535	0.375506925234485	0.722329451906071	0.0052	0.0048	0.0278	0.1688	0.0038	0.1489	0.1952	0.0084	0.0055	0.0063	0.0053	0.013	0.005	0.005	0.0142	0.1284	0.1655	0.0043	0.0036	0.0108	0.017	0.0159	0.0073	0.0154	0.0054	0.0042
1	rs115308165	193459006	0.85	0.254661707966279	0.95	0.0861393601425535	0.372230624605145	0.731617307058242	0.0053	0.0048	0.0277	0.1686	0.0038	0.149	0.1952	0.0085	0.0055	0.0063	0.0053	0.013	0.005	0.005	0.0142	0.1284	0.1656	0.0043	0.0036	0.0108	0.017	0.0158	0.0073	0.0154	0.0054	0.0042
1	rs965972	193463850	0.86	0.223270892544248	0.95	0.0861393601425535	0.399357016947404	0.737473045454618	0.0053	0.0048	0.0277	0.1706	0.0039	0.149	0.1951	0.0086	0.0055	0.0063	0.0053	0.0129	0.005	0.005	0.0141	0.1278	0.1654	0.0043	0.0036	0.0107	0.0166	0.0158	0.0069	0.0152	0.0054	0.0042
1	rs6683479	193464485	0.86	0.223270892544248	0.96	0.0732232110783407	0.390877525301798	0.751779704229855	0.0053	0.0048	0.0277	0.1705	0.0039	0.149	0.1947	0.0087	0.0055	0.0063	0.0053	0.0131	0.0051	0.0046	0.0143	0.1277	0.1657	0.0042	0.0036	0.0107	0.0166	0.0158	0.0069	0.0152	0.0055	0.0043
1	rs10801201	193466341	0.86	0.223270892544248	0.96	0.0732232110783407	0.355589989023262	0.787423707813544	0.0054	0.0049	0.0277	0.1701	0.004	0.1488	0.1931	0.0089	0.0053	0.0063	0.0053	0.0132	0.0053	0.0047	0.0144	0.1277	0.166	0.0042	0.0037	0.0106	0.0167	0.0159	0.007	0.0157	0.0055	0.0043
1	rs35768697	193469300	0.86	0.223270892544248	0.96	0.0732232110783407	0.208671499756677	0.698038145406525	0.0053	0.0049	0.0272	0.1699	0.0044	0.149	0.1929	0.0091	0.0049	0.0064	0.0054	0.0132	0.0053	0.0049	0.0147	0.1286	0.1652	0.0042	0.0037	0.0106	0.0168	0.016	0.007	0.0159	0.0053	0.0041
1	rs10801202	193469660	0.86	0.223270892544248	0.96	0.0732232110783407	0.207078237154174	0.697889694450435	0.0053	0.0049	0.0272	0.1699	0.0044	0.149	0.1929	0.0091	0.0049	0.0064	0.0054	0.0132	0.0053	0.0049	0.0147	0.1286	0.1652	0.0042	0.0037	0.0106	0.0168	0.016	0.007	0.0159	0.0053	0.0041
1	rs12093345	193472604	0.87	0.194736090082605	0.97	0.0618608265030667	0.25907946764721	0.656900756043005	0.0053	0.0048	0.0269	0.1693	0.0044	0.1495	0.1933	0.0091	0.005	0.0063	0.0053	0.0133	0.0052	0.0048	0.0146	0.1287	0.1649	0.0041	0.0037	0.0108	0.0171	0.0158	0.0072	0.0159	0.0051	0.0041
1	rs147248458	193482911	0.9	0.124917206299546	0.97	0.0618608265030667	0.216659631338197	0.602966854583027	0.0052	0.0047	0.0259	0.1677	0.0044	0.1509	0.194	0.0092	0.0049	0.006	0.0053	0.0136	0.0048	0.0048	0.0144	0.1295	0.1644	0.0038	0.0034	0.0115	0.0183	0.0152	0.0079	0.0159	0.0048	0.0037
1	rs10921375	193487466	0.9	0.124917206299546	0.97	0.0618608265030667	0.211959236921818	0.602392874208329	0.0052	0.0047	0.0259	0.1677	0.0044	0.1509	0.194	0.0092	0.0049	0.006	0.0053	0.0136	0.0048	0.0048	0.0144	0.1295	0.1644	0.0038	0.0034	0.0116	0.0183	0.0152	0.0079	0.0159	0.0047	0.0037
1	rs114417726	193493440	0.9	0.124917206299546	0.97	0.0618608265030667	0.205373169951913	0.594370863745082	0.0052	0.0047	0.0259	0.1677	0.0044	0.1511	0.1941	0.0092	0.0049	0.006	0.0053	0.0136	0.0047	0.0048	0.0144	0.1296	0.1641	0.0038	0.0034	0.0116	0.0183	0.0151	0.0079	0.0158	0.0047	0.0037
1	rs17591577	193494656	0.9	0.124917206299546	0.97	0.0618608265030667	0.206046313801554	0.590083957641903	0.0052	0.0047	0.0259	0.1678	0.0044	0.1512	0.1941	0.0092	0.0048	0.006	0.0053	0.0136	0.0047	0.0048	0.0144	0.1296	0.1641	0.0038	0.0034	0.0116	0.0183	0.0151	0.0079	0.0158	0.0047	0.0037
1	rs11581826	193502053	0.9	0.124917206299546	0.97	0.0618608265030667	0.200188801588714	0.589941188931606	0.0052	0.0047	0.0258	0.1678	0.0044	0.1512	0.1941	0.0092	0.0048	0.0061	0.0053	0.0136	0.0047	0.0048	0.0144	0.1296	0.164	0.0038	0.0034	0.0117	0.0183	0.0151	0.0079	0.0158	0.0047	0.0037
1	rs6698528	193503444	0.9	0.124917206299546	0.97	0.0618608265030667	0.192248205875249	0.581959420941947	0.0052	0.0047	0.0258	0.1678	0.0044	0.1513	0.1941	0.0092	0.0048	0.0061	0.0053	0.0136	0.0047	0.0048	0.0144	0.1296	0.1639	0.0038	0.0034	0.0117	0.0183	0.0151	0.0079	0.0158	0.0047	0.0037
1	rs10494688	193504005	0.9	0.124917206299546	0.97	0.0618608265030667	0.190955227323539	0.575138833138321	0.0052	0.0047	0.0258	0.1678	0.0044	0.1514	0.1941	0.0092	0.0048	0.0061	0.0053	0.0136	0.0047	0.0048	0.0143	0.1296	0.164	0.0038	0.0034	0.0117	0.0183	0.0151	0.0079	0.0157	0.0047	0.0037
1	rs114900509	193511150	0.94	0.0632155594214646	0.97	0.0618608265030667	0.0480855279805283	0.419787997705509	0.0042	0.0041	0.0255	0.162	0.0062	0.1533	0.194	0.0101	0.0039	0.0062	0.0043	0.0158	0.0035	0.005	0.0153	0.1302	0.1648	0.0035	0.003	0.0118	0.0206	0.0146	0.0088	0.0147	0.0053	0.003
1	rs10921385	193514167	0.94	0.0632155594214646	0.97	0.0618608265030667	0.0381949346171515	0.40532828509247	0.0042	0.0041	0.0255	0.1619	0.0062	0.1533	0.1941	0.0101	0.0039	0.0062	0.0043	0.0158	0.0035	0.005	0.0153	0.1302	0.1648	0.0035	0.003	0.0118	0.0206	0.0146	0.0088	0.0147	0.0053	0.003
1	rs76507528	193520316	0.94	0.0632155594214646	0.97	0.0618608265030667	0.0422540273334629	0.438881282353612	0.0042	0.0041	0.0255	0.1618	0.0062	0.1534	0.194	0.0101	0.0039	0.0061	0.0043	0.0158	0.0035	0.005	0.0154	0.1299	0.1647	0.0042	0.003	0.0118	0.0206	0.0146	0.0088	0.0147	0.0053	0.003
1	rs16835528	193536166	0.94	0.0632155594214646	0.97	0.0618608265030667	0.036395352565636	0.482207788969867	0.0042	0.0041	0.0253	0.162	0.0061	0.154	0.1939	0.0102	0.0038	0.0061	0.0042	0.0159	0.0035	0.005	0.0156	0.1297	0.1645	0.0042	0.0029	0.0119	0.0206	0.0145	0.0086	0.0147	0.0052	0.003
1	rs17591828	193537583	0.94	0.0632155594214646	0.97	0.0618608265030667	0.0356349839696832	0.472322804073539	0.0042	0.0041	0.0253	0.162	0.0061	0.1541	0.1939	0.0102	0.0038	0.0061	0.0042	0.0159	0.0035	0.005	0.0156	0.1297	0.1645	0.0042	0.0029	0.0119	0.0206	0.0145	0.0086	0.0147	0.0052	0.003
1	rs66559394	193545403	0.94	0.0632155594214646	0.97	0.0618608265030667	0.0331224882451338	0.438483950564184	0.0042	0.004	0.0252	0.162	0.0061	0.1543	0.1939	0.0102	0.0038	0.0061	0.0042	0.016	0.0034	0.005	0.0156	0.1296	0.1644	0.0042	0.0029	0.0119	0.0206	0.0145	0.0086	0.0147	0.0052	0.003
1	rs16835555	193546676	0.94	0.0632155594214646	0.97	0.0618608265030667	0.0322646594364632	0.431744058047374	0.0042	0.004	0.0252	0.162	0.0061	0.1544	0.1938	0.0102	0.0038	0.0061	0.0042	0.016	0.0034	0.005	0.0157	0.1296	0.1644	0.0042	0.0029	0.0119	0.0206	0.0145	0.0086	0.0147	0.0052	0.003
1	rs1410510	193548522	0.94	0.0632155594214646	0.97	0.0618608265030667	0.0302812200474787	0.398473212365151	0.0041	0.004	0.0252	0.162	0.0061	0.1544	0.1938	0.0102	0.0038	0.0061	0.0042	0.016	0.0034	0.005	0.0157	0.1296	0.1644	0.0042	0.0029	0.0119	0.0206	0.0145	0.0086	0.0147	0.0052	0.003
1	rs1962502	193564497	0.94	0.0632155594214646	0.96	0.0732232110783407	0.0286747384488661	0.385883260852052	0.0041	0.004	0.0251	0.162	0.0062	0.1549	0.1936	0.0103	0.0038	0.0061	0.0042	0.016	0.0034	0.005	0.0158	0.1294	0.1642	0.0043	0.0028	0.0119	0.0206	0.0144	0.0087	0.0147	0.0052	0.0029
1	rs10737627	193567975	0.94	0.0632155594214646	0.96	0.0732232110783407	0.0252439316008572	0.398086151938233	0.0041	0.004	0.0251	0.1621	0.0062	0.1556	0.1935	0.0103	0.0038	0.0061	0.0041	0.016	0.0034	0.0051	0.0158	0.129	0.1643	0.0043	0.0028	0.012	0.0206	0.0144	0.0087	0.0146	0.0052	0.0029
1	rs17304238	193570334	0.94	0.0632155594214646	0.96	0.0732232110783407	0.0265113353916455	0.398860376355069	0.0041	0.004	0.0251	0.1621	0.0061	0.1556	0.1938	0.0104	0.0037	0.0061	0.0041	0.016	0.0033	0.0051	0.0158	0.129	0.1644	0.0043	0.0028	0.0119	0.0205	0.0144	0.0087	0.0146	0.0052	0.0029
1	rs61831960	193571465	0.94	0.0632155594214646	0.96	0.0732232110783407	0.0235799940290132	0.396667817675569	0.004	0.004	0.0251	0.1621	0.0061	0.1557	0.1938	0.0104	0.0036	0.0061	0.0041	0.0163	0.0033	0.005	0.0158	0.129	0.1643	0.0042	0.0028	0.0118	0.0204	0.0143	0.0087	0.0146	0.0052	0.0029
1	rs1339308	193572398	0.94	0.0632155594214646	0.96	0.0732232110783407	0.0245465867631749	0.380394692056933	0.004	0.004	0.0251	0.1621	0.0062	0.1554	0.194	0.0107	0.0036	0.0061	0.0041	0.0163	0.0033	0.005	0.0158	0.1289	0.1642	0.0042	0.0028	0.0118	0.0204	0.0144	0.0087	0.0146	0.0052	0.0029
1	rs79994546	193575312	0.94	0.0632155594214646	0.96	0.0732232110783407	0.021519159110682	0.353287541709458	0.0036	0.0038	0.0247	0.1615	0.0062	0.1579	0.1952	0.0106	0.0033	0.006	0.004	0.016	0.0029	0.0048	0.0164	0.1281	0.1651	0.0039	0.0025	0.0117	0.0205	0.0139	0.0088	0.0143	0.0055	0.0025
1	rs116434189	193576184	0.94	0.0632155594214646	0.95	0.0861393601425535	0.0374220919542515	0.364188095546799	0.0032	0.0035	0.0244	0.1607	0.0061	0.1609	0.1966	0.0105	0.0029	0.0059	0.0035	0.0162	0.0024	0.0046	0.0171	0.1272	0.1661	0.0035	0.0022	0.0116	0.0206	0.0134	0.0088	0.0141	0.0056	0.002
1	rs6428182	193592394	0.94	0.0632155594214646	0.95	0.0861393601425535	0.0159415844696262	0.305508201234763	0.0029	0.0033	0.0242	0.1602	0.0062	0.1628	0.1975	0.0105	0.0027	0.0058	0.0033	0.0163	0.0022	0.0045	0.0176	0.1266	0.1666	0.0033	0.002	0.0116	0.0207	0.0132	0.0089	0.0139	0.0057	0.0017
1	rs7524732	193594794	0.94	0.0632155594214646	0.95	0.0861393601425535	0.0154356758327555	0.289262050115139	0.0029	0.0033	0.0242	0.1602	0.0062	0.1628	0.1975	0.0105	0.0027	0.0058	0.0033	0.0163	0.0022	0.0045	0.0176	0.1266	0.1666	0.0033	0.002	0.0116	0.0207	0.0132	0.0089	0.0139	0.0057	0.0017
1	rs12741033	193599144	0.94	0.0632155594214646	0.95	0.0861393601425535	0.0151378755818888	0.28691292025268	0.0029	0.0033	0.0242	0.1602	0.0062	0.1628	0.1975	0.0105	0.0027	0.0058	0.0033	0.0163	0.0021	0.0045	0.0176	0.1266	0.1667	0.0033	0.002	0.0116	0.0207	0.0132	0.0089	0.0139	0.0057	0.0017
1	rs78362395	193617717	0.94	0.0632155594214646	0.95	0.0861393601425535	0.0117874034839693	0.221146125014922	0.0029	0.0033	0.0242	0.1601	0.0062	0.1628	0.1975	0.0105	0.0027	0.0058	0.0033	0.0163	0.0021	0.0045	0.0177	0.1267	0.1667	0.0033	0.002	0.0116	0.0207	0.0132	0.0089	0.0139	0.0057	0.0017
1	rs114031167	193621541	0.94	0.0632155594214646	0.95	0.0861393601425535	0.0111576421689518	0.213732330589478	0.0029	0.0033	0.0242	0.1601	0.0062	0.1628	0.1975	0.0105	0.0027	0.0058	0.0033	0.0163	0.0021	0.0045	0.0177	0.1267	0.1667	0.0033	0.002	0.0116	0.0207	0.0132	0.0089	0.0139	0.0057	0.0017
1	rs112753234	193625305	0.94	0.0632155594214646	0.95	0.0861393601425535	0.0106669034566155	0.209472802260954	0.0029	0.0033	0.0242	0.1601	0.0062	0.1629	0.1975	0.0105	0.0027	0.0058	0.0033	0.0163	0.0021	0.0045	0.0177	0.1267	0.1667	0.0033	0.002	0.0116	0.0207	0.0132	0.0089	0.0139	0.0057	0.0017
1	rs73054250	193631501	0.94	0.0632155594214646	0.95	0.0861393601425535	0.00915604752482897	0.188098317716734	0.0028	0.0033	0.0242	0.1601	0.0062	0.1629	0.1975	0.0105	0.0027	0.0058	0.0033	0.0163	0.0021	0.0046	0.0177	0.1267	0.1667	0.0033	0.002	0.0116	0.0207	0.0132	0.0089	0.0139	0.0057	0.0017
1	rs1410396	193636323	0.94	0.0632155594214646	0.95	0.0861393601425535	0.00761027044114729	0.171570966297997	0.0028	0.0033	0.0243	0.1601	0.0062	0.1629	0.1975	0.0105	0.0027	0.0059	0.0033	0.0163	0.0021	0.0046	0.0177	0.1267	0.1668	0.0033	0.002	0.0115	0.0205	0.0132	0.0089	0.014	0.0057	0.0017
1	rs77904185	193640208	0.94	0.0632155594214646	0.95	0.0861393601425535	0.00782645197001867	0.181384203457618	0.0028	0.0033	0.0243	0.1601	0.0062	0.1629	0.1975	0.0105	0.0027	0.0059	0.0033	0.0163	0.0021	0.0046	0.0177	0.1267	0.1668	0.0033	0.002	0.0115	0.0205	0.0132	0.0089	0.014	0.0057	0.0017
1	rs72728968	193665026	0.94	0.0632155594214646	0.95	0.0861393601425535	0.00706010192397821	0.172961250104907	0.0028	0.0032	0.0242	0.1597	0.0063	0.1624	0.1981	0.0104	0.0026	0.0059	0.0032	0.0162	0.002	0.0047	0.0177	0.1269	0.167	0.0032	0.0019	0.0116	0.0204	0.0132	0.009	0.0145	0.0056	0.0017
1	rs12079227	193674124	0.94	0.0632155594214646	0.95	0.0861393601425535	0.00682178613843012	0.159816591465539	0.0028	0.0032	0.0242	0.1596	0.0063	0.1624	0.1983	0.0104	0.0026	0.0059	0.0032	0.0161	0.0019	0.0047	0.0176	0.1269	0.1671	0.0032	0.0019	0.0116	0.0203	0.0133	0.009	0.0145	0.0056	0.0017
1	rs61833677	193679397	0.94	0.0632155594214646	0.95	0.0861393601425535	0.00671068619522535	0.158175275208145	0.0028	0.0032	0.0242	0.1596	0.0063	0.1624	0.1983	0.0104	0.0026	0.0059	0.0032	0.0161	0.0019	0.0047	0.0176	0.1269	0.1671	0.0032	0.0018	0.0116	0.0203	0.0133	0.009	0.0145	0.0056	0.0017
1	rs16835697	193682630	0.94	0.0632155594214646	0.95	0.0861393601425535	0.00669927323373023	0.15663600949477	0.0028	0.0032	0.0242	0.1596	0.0063	0.1624	0.1983	0.0104	0.0026	0.0059	0.0032	0.0161	0.0019	0.0047	0.0176	0.1269	0.1671	0.0032	0.0018	0.0116	0.0203	0.0133	0.009	0.0145	0.0056	0.0017
1	rs10754074	193706122	0.94	0.0632155594214646	0.95	0.0861393601425535	0.0058132137681951	0.160494171036998	0.0027	0.0033	0.0232	0.1587	0.0065	0.1632	0.1991	0.0103	0.0023	0.006	0.0031	0.0157	0.0017	0.0048	0.0179	0.1264	0.1678	0.0031	0.0017	0.0118	0.0204	0.0134	0.0089	0.0147	0.0059	0.0015
1	rs61833733	193707234	0.94	0.0632155594214646	0.95	0.0861393601425535	0.0057724458385913	0.15663600949477	0.0027	0.0033	0.0232	0.1587	0.0065	0.1632	0.1991	0.0103	0.0023	0.006	0.0031	0.0157	0.0017	0.0048	0.0179	0.1264	0.1678	0.0031	0.0017	0.0118	0.0204	0.0134	0.0089	0.0147	0.006	0.0015
1	rs111303996	193715749	0.94	0.0632155594214646	0.95	0.0861393601425535	0.00467216032553351	0.131672330810134	0.0027	0.0033	0.023	0.1586	0.0065	0.1633	0.1992	0.0103	0.0023	0.0061	0.0031	0.0156	0.0017	0.0049	0.0179	0.1263	0.168	0.0031	0.0017	0.0118	0.0205	0.0134	0.0088	0.0148	0.006	0.0015
1	rs77776400	193716739	0.94	0.0632155594214646	0.95	0.0861393601425535	0.00452462599718181	0.123561772776244	0.0027	0.0033	0.023	0.1586	0.0065	0.1633	0.1992	0.0103	0.0023	0.0061	0.0031	0.0156	0.0017	0.0049	0.0179	0.1263	0.168	0.0031	0.0017	0.0118	0.0205	0.0134	0.0088	0.0148	0.006	0.0015
1	rs71642935	193720679	0.94	0.0632155594214646	0.95	0.0861393601425535	0.00391783656186814	0.1161617008798	0.0027	0.0033	0.0229	0.1586	0.0064	0.1633	0.1992	0.0103	0.0023	0.0061	0.0031	0.0156	0.0017	0.0049	0.0179	0.1263	0.168	0.0031	0.0016	0.0118	0.0205	0.0134	0.0088	0.0148	0.006	0.0015
1	rs72733296	193725592	0.94	0.0632155594214646	0.95	0.0861393601425535	0.00362893315920665	0.119361731469192	0.0027	0.0033	0.0229	0.1586	0.0063	0.1633	0.1993	0.0103	0.0023	0.0061	0.0031	0.0156	0.0017	0.0049	0.018	0.1263	0.1681	0.0031	0.0016	0.0118	0.0205	0.0134	0.0088	0.0148	0.006	0.0015
1	rs34089469	193729907	0.94	0.0632155594214646	0.95	0.0861393601425535	0.00328906112264162	0.115045199489055	0.0027	0.0033	0.0229	0.1587	0.0062	0.1634	0.1993	0.0102	0.0023	0.0061	0.0031	0.0156	0.0017	0.0049	0.018	0.1263	0.1681	0.0031	0.0016	0.0118	0.0205	0.0134	0.0087	0.0148	0.0061	0.0015
1	rs2025934	193734900	0.94	0.0632155594214646	0.95	0.0861393601425535	0.00288161098095395	0.119101046523884	0.0027	0.0033	0.0229	0.1587	0.0061	0.1634	0.1993	0.0102	0.0023	0.0061	0.0031	0.0156	0.0017	0.0049	0.018	0.1264	0.1682	0.0031	0.0016	0.0118	0.0205	0.0134	0.0087	0.0148	0.0061	0.0015
1	rs1326850	193736023	0.94	0.0632155594214646	0.95	0.0861393601425535	0.00240996573079156	0.11444570419554	0.0027	0.0033	0.0228	0.1587	0.0061	0.1634	0.1994	0.0102	0.0023	0.0061	0.0031	0.0156	0.0017	0.0049	0.018	0.1263	0.1682	0.0031	0.0016	0.0119	0.0205	0.0134	0.0087	0.0148	0.0061	0.0015
1	rs78135357	193738316	0.94	0.0632155594214646	0.95	0.0861393601425535	0.00228028152657262	0.120755675245062	0.0027	0.0033	0.0228	0.1586	0.006	0.1638	0.1994	0.0102	0.0023	0.0061	0.0031	0.0156	0.0017	0.0049	0.018	0.1263	0.1682	0.0031	0.0016	0.0119	0.0205	0.0134	0.0086	0.0148	0.006	0.0015
1	rs10489780	193738660	0.94	0.0632155594214646	0.95	0.0861393601425535	0.002102408363954	0.0959863518267054	0.0027	0.0034	0.0228	0.1585	0.006	0.1642	0.1994	0.0102	0.0023	0.0061	0.003	0.0156	0.0017	0.0049	0.018	0.1263	0.1681	0.0031	0.0016	0.0118	0.0205	0.0133	0.0085	0.0148	0.006	0.0015
1	rs113777687	193738699	0.94	0.0632155594214646	0.95	0.0861393601425535	0.00207362956065373	0.0967067692295438	0.0027	0.0034	0.0228	0.1585	0.006	0.1642	0.1994	0.0102	0.0023	0.0061	0.003	0.0156	0.0017	0.0049	0.018	0.1263	0.1681	0.0031	0.0016	0.0118	0.0205	0.0133	0.0085	0.0148	0.006	0.0015
1	rs78585278	193740898	0.94	0.0632155594214646	0.95	0.0861393601425535	0.0012979634650518	0.0940756232891506	0.0027	0.0033	0.0227	0.1581	0.006	0.1648	0.1994	0.0102	0.0023	0.006	0.003	0.0153	0.0017	0.0059	0.018	0.1263	0.1678	0.0031	0.0016	0.0119	0.0202	0.0133	0.0085	0.0148	0.006	0.0015
1	rs10921432	193742984	0.94	0.0632155594214646	0.95	0.0861393601425535	0.00129076930607962	0.0962262556519893	0.0027	0.0033	0.0227	0.1581	0.006	0.1648	0.1994	0.0102	0.0023	0.006	0.003	0.0153	0.0017	0.0059	0.018	0.1263	0.1678	0.0031	0.0016	0.0119	0.0202	0.0133	0.0085	0.0148	0.006	0.0015
1	rs72735320	193756625	0.94	0.0632155594214646	0.95	0.0861393601425535	0.00177884105825847	0.105846842146596	0.0027	0.0033	0.0227	0.1581	0.0059	0.1647	0.1995	0.0102	0.0023	0.0059	0.003	0.0153	0.0017	0.0059	0.018	0.1261	0.1681	0.0031	0.0016	0.0119	0.0203	0.0133	0.0084	0.0149	0.0059	0.0015
1	rs76050571	193758766	0.94	0.0632155594214646	0.95	0.0861393601425535	0.00188373271156644	0.112399357610283	0.0027	0.0033	0.0227	0.1582	0.0059	0.1647	0.1995	0.0102	0.0023	0.0058	0.003	0.0153	0.0017	0.0059	0.018	0.126	0.1682	0.0031	0.0016	0.012	0.0203	0.0133	0.0084	0.0149	0.0059	0.0015
1	rs34331743	193759596	0.94	0.0632155594214646	0.95	0.0861393601425535	0.00192309166041221	0.115817726184266	0.0027	0.0033	0.0227	0.1582	0.0059	0.1647	0.1995	0.0102	0.0023	0.0058	0.003	0.0153	0.0017	0.0059	0.018	0.126	0.1682	0.0031	0.0016	0.012	0.0203	0.0133	0.0084	0.0149	0.0059	0.0015
1	rs990812	193763292	0.94	0.0632155594214646	0.95	0.0861393601425535	0.00197611746454782	0.109440447081731	0.0027	0.0033	0.0227	0.1582	0.0059	0.1646	0.1996	0.0102	0.0023	0.0058	0.003	0.0153	0.0017	0.0059	0.018	0.126	0.1683	0.0031	0.0016	0.012	0.0204	0.0133	0.0084	0.0149	0.0059	0.0015
1	rs17742496	193763899	0.94	0.0632155594214646	0.94	0.100733208212114	0.00202735670002483	0.110704851781014	0.0027	0.0033	0.0227	0.1582	0.0059	0.1646	0.1996	0.0102	0.0023	0.0058	0.003	0.0153	0.0017	0.0059	0.018	0.126	0.1683	0.0031	0.0016	0.012	0.0203	0.0133	0.0084	0.0149	0.0059	0.0015
1	rs111966911	193769491	0.94	0.0632155594214646	0.95	0.0861393601425535	0.00230641552972603	0.127370324927929	0.0027	0.0033	0.0227	0.1582	0.0059	0.1646	0.1996	0.0102	0.0023	0.0058	0.0029	0.0153	0.0017	0.0059	0.018	0.126	0.1683	0.0031	0.0016	0.012	0.0203	0.0133	0.0084	0.0148	0.0059	0.0015
1	rs72734623	193771677	0.94	0.0632155594214646	0.95	0.0861393601425535	0.00469518840319463	0.0750991219077738	0.0026	0.0034	0.0227	0.1589	0.0058	0.1645	0.2004	0.0103	0.0021	0.0053	0.0029	0.0151	0.0018	0.0059	0.0177	0.1261	0.1687	0.0031	0.0016	0.0124	0.0204	0.0131	0.0084	0.0142	0.0055	0.0014
1	rs75640851	193777949	0.94	0.0632155594214646	0.92	0.135444945858012	0.00333946720736028	0.0547711565714703	0.0024	0.0034	0.0223	0.1592	0.0056	0.1669	0.2004	0.0104	0.0018	0.0051	0.0029	0.0147	0.0017	0.006	0.0173	0.1252	0.1696	0.0029	0.0015	0.0127	0.0206	0.0129	0.0082	0.0138	0.0054	0.0013
1	rs77242137	193778021	0.94	0.0632155594214646	0.92	0.135444945858012	0.00333285797221002	0.0564946124290138	0.0024	0.0034	0.0223	0.1592	0.0056	0.1669	0.2004	0.0104	0.0018	0.0051	0.0029	0.0147	0.0017	0.006	0.0173	0.1252	0.1696	0.0029	0.0015	0.0127	0.0206	0.0129	0.0082	0.0138	0.0054	0.0013
1	rs72734626	193780066	0.93	0.0757334056000413	0.92	0.135444945858012	0.00296090034325787	0.0528208439220502	0.0024	0.0034	0.0223	0.1593	0.0056	0.167	0.2004	0.0104	0.0017	0.0051	0.0029	0.0147	0.0017	0.006	0.0173	0.1251	0.1696	0.0029	0.0015	0.0127	0.0206	0.0129	0.0082	0.0138	0.0054	0.0013
1	rs11800708	193787201	0.93	0.0757334056000413	0.92	0.135444945858012	0.00168891116092223	0.0421700959284025	0.0024	0.0033	0.0223	0.1593	0.0055	0.1673	0.2004	0.0104	0.0017	0.0052	0.0028	0.0147	0.0017	0.006	0.0173	0.1252	0.1697	0.0028	0.0013	0.0127	0.0206	0.0129	0.0083	0.0139	0.0054	0.0013
1	rs6693857	193788485	0.93	0.0757334056000413	0.92	0.135444945858012	0.00120695006129701	0.0387853668883745	0.0024	0.0033	0.0223	0.1593	0.0055	0.1674	0.2004	0.0104	0.0017	0.0052	0.0028	0.0147	0.0017	0.006	0.0173	0.1252	0.1698	0.0027	0.0013	0.0128	0.0206	0.0129	0.0083	0.0139	0.0054	0.0013
1	rs4657887	193791610	0.93	0.0757334056000413	0.92	0.135444945858012	0.00122060204843432	0.0413820422838874	0.0024	0.0033	0.0223	0.1593	0.0055	0.1675	0.2004	0.0104	0.0017	0.0052	0.0028	0.0147	0.0017	0.006	0.0173	0.1252	0.1698	0.0027	0.0013	0.0128	0.0206	0.0129	0.0083	0.0139	0.0054	0.0013
1	rs6428194	193798605	0.93	0.0757334056000413	0.92	0.135444945858012	0.000978520711995676	0.0420006674665008	0.0024	0.0033	0.0223	0.1594	0.0055	0.1674	0.2005	0.0104	0.0017	0.0052	0.0028	0.0147	0.002	0.006	0.0173	0.1251	0.1696	0.0027	0.0013	0.0128	0.0206	0.0129	0.0083	0.0139	0.0054	0.0013
1	rs12742918	193800259	0.93	0.0757334056000413	0.92	0.135444945858012	0.000947072160108479	0.0409347176008474	0.0024	0.0033	0.0223	0.1594	0.0055	0.1673	0.2005	0.0104	0.0017	0.0052	0.0028	0.0146	0.0021	0.006	0.0173	0.125	0.1696	0.0027	0.0013	0.0128	0.0206	0.0129	0.0083	0.0139	0.0054	0.0013
1	rs34614023	193806511	0.93	0.0757334056000413	0.92	0.135444945858012	0.0011676859263363	0.0350596779307638	0.0023	0.0033	0.0223	0.1594	0.0058	0.1671	0.2006	0.0104	0.0018	0.0052	0.0028	0.0145	0.002	0.0059	0.0173	0.125	0.1697	0.0026	0.0012	0.0127	0.0206	0.0129	0.0083	0.0139	0.0057	0.0013
1	rs11577729	193808488	0.93	0.0757334056000413	0.92	0.135444945858012	0.00142202560139682	0.0452716521460771	0.0023	0.0033	0.0223	0.1595	0.0058	0.167	0.2007	0.0103	0.0019	0.0052	0.0028	0.0145	0.002	0.0058	0.0173	0.125	0.1698	0.0026	0.0012	0.0127	0.0206	0.0129	0.0083	0.0138	0.0057	0.0013
1	rs16835866	193815221	0.93	0.0757334056000413	0.92	0.135444945858012	0.00178550539801266	0.0485906013625322	0.0023	0.0033	0.0222	0.1596	0.0058	0.1669	0.2008	0.0103	0.002	0.0052	0.0028	0.0145	0.002	0.0056	0.0172	0.125	0.1699	0.0025	0.0012	0.0126	0.0205	0.013	0.0083	0.0138	0.0057	0.0013
1	rs115688588	193820766	0.93	0.0757334056000413	0.92	0.135444945858012	0.00152009975744874	0.0482900699995543	0.0023	0.0033	0.0222	0.1597	0.0058	0.1669	0.2007	0.0102	0.0017	0.0052	0.0028	0.0145	0.002	0.0056	0.0172	0.125	0.1704	0.0025	0.0013	0.0126	0.0205	0.013	0.0083	0.0138	0.0058	0.0013
1	rs7543251	193820890	0.93	0.0757334056000413	0.92	0.135444945858012	0.00150144878623169	0.0477511778391918	0.0023	0.0033	0.0222	0.1597	0.0058	0.1669	0.2007	0.0102	0.0017	0.0052	0.0028	0.0145	0.002	0.0056	0.0172	0.125	0.1704	0.0025	0.0013	0.0126	0.0205	0.013	0.0083	0.0138	0.0058	0.0013
1	rs72734649	193826798	0.93	0.0757334056000413	0.92	0.135444945858012	0.00191742864617832	0.051393677963029	0.0023	0.0032	0.0222	0.1598	0.0059	0.1672	0.2007	0.0102	0.0017	0.0052	0.0028	0.0143	0.002	0.0056	0.0172	0.1249	0.1704	0.0025	0.0012	0.0127	0.0205	0.013	0.0083	0.0137	0.0058	0.0013
1	rs72734657	193835484	0.93	0.0757334056000413	0.92	0.135444945858012	0.0017262478614617	0.0706646464046577	0.0023	0.0031	0.0216	0.1604	0.0061	0.1695	0.201	0.0098	0.0016	0.005	0.0028	0.0133	0.0022	0.0053	0.0166	0.1244	0.1706	0.0023	0.0013	0.0129	0.0206	0.0136	0.0082	0.0127	0.006	0.0015
1	rs78945005	193849819	0.93	0.0757334056000413	0.92	0.135444945858012	0.0015905099139552	0.0840689375782161	0.0022	0.0031	0.0217	0.1605	0.006	0.1697	0.201	0.0096	0.0016	0.0051	0.0028	0.0133	0.0022	0.0052	0.0167	0.1245	0.1707	0.0023	0.0013	0.0127	0.0204	0.0138	0.0082	0.0127	0.006	0.0015
1	rs642982	193850820	0.93	0.0757334056000413	0.92	0.135444945858012	0.00121668866145632	0.058632100491538	0.0022	0.0031	0.0217	0.1605	0.0061	0.1698	0.201	0.0094	0.0016	0.0051	0.0028	0.0133	0.0022	0.0052	0.0167	0.1246	0.1708	0.0023	0.0013	0.0125	0.0202	0.0138	0.0082	0.0127	0.006	0.0015
1	rs500157	193863165	0.93	0.0757334056000413	0.92	0.135444945858012	0.0010509095092105	0.0562378374433771	0.0022	0.003	0.0217	0.1605	0.0061	0.1704	0.201	0.0091	0.0016	0.0051	0.0028	0.0132	0.0022	0.0052	0.0167	0.1248	0.1712	0.0022	0.0013	0.0122	0.0199	0.0139	0.0082	0.0126	0.0059	0.0015
1	rs111344818	193864246	0.93	0.0757334056000413	0.92	0.135444945858012	0.00107275810484236	0.0552157708384631	0.0022	0.003	0.0217	0.1605	0.0061	0.1704	0.2011	0.0091	0.0016	0.0051	0.0028	0.0132	0.0022	0.0052	0.0166	0.1248	0.1712	0.0022	0.0013	0.0121	0.0198	0.0139	0.0082	0.0126	0.0059	0.0015
1	rs72740903	193875236	0.93	0.0757334056000413	0.92	0.135444945858012	0.000951855536177291	0.0419442590987126	0.0022	0.003	0.0217	0.1606	0.0061	0.1703	0.2014	0.009	0.0016	0.0051	0.0029	0.0132	0.0022	0.0052	0.0166	0.1248	0.1713	0.0022	0.0013	0.012	0.0198	0.0139	0.0082	0.0126	0.0059	0.0015
1	rs561644	193876342	0.93	0.0757334056000413	0.92	0.135444945858012	0.000953454404371197	0.0402124725363554	0.0022	0.003	0.0217	0.1606	0.0061	0.1703	0.2014	0.009	0.0016	0.0051	0.0029	0.0132	0.0022	0.0052	0.0166	0.1249	0.1713	0.0022	0.0013	0.012	0.0198	0.0139	0.0082	0.0126	0.0059	0.0015
1	rs4326606	193878858	0.93	0.0757334056000413	0.92	0.135444945858012	0.000941516568367328	0.0404340865136578	0.0022	0.0031	0.0217	0.1606	0.0061	0.1702	0.2014	0.0089	0.0016	0.0051	0.0029	0.0132	0.0022	0.0052	0.0166	0.1253	0.1713	0.002	0.0013	0.0119	0.0197	0.0139	0.0082	0.0126	0.0059	0.0015
1	rs643942	193879922	0.93	0.0757334056000413	0.92	0.135444945858012	0.000831614969226654	0.0330080728018168	0.0022	0.0031	0.0217	0.1606	0.0061	0.1702	0.2014	0.0089	0.0016	0.0052	0.0029	0.0132	0.0022	0.0052	0.0166	0.1255	0.1713	0.0019	0.0013	0.0119	0.0197	0.0139	0.0082	0.0126	0.0059	0.0015
1	rs67022190	193901127	0.94	0.0632155594214646	0.92	0.135444945858012	0.00126030495473429	0.0468589406005095	0.0023	0.003	0.0218	0.1603	0.0061	0.1711	0.2021	0.0086	0.0015	0.0051	0.0029	0.013	0.0023	0.005	0.0163	0.1247	0.172	0.0016	0.0013	0.0117	0.0199	0.0142	0.0081	0.0124	0.0059	0.0016
1	rs56156180	193904497	0.94	0.0632155594214646	0.92	0.135444945858012	0.00156035868239575	0.0479903574485718	0.0023	0.003	0.0217	0.1603	0.0062	0.1712	0.2022	0.0085	0.0015	0.0055	0.0031	0.013	0.0022	0.0047	0.0162	0.1247	0.1721	0.0016	0.0013	0.0117	0.0199	0.0142	0.0081	0.0122	0.0059	0.0016
1	rs599105	193908559	0.94	0.0632155594214646	0.92	0.135444945858012	0.00155796678406233	0.0411022088758644	0.0023	0.003	0.0217	0.1603	0.0062	0.1713	0.2024	0.0085	0.0014	0.0056	0.0033	0.0128	0.0022	0.0046	0.0161	0.1246	0.1723	0.0015	0.0013	0.0116	0.0199	0.0142	0.008	0.012	0.0059	0.0016
1	rs61832984	193908726	0.94	0.0632155594214646	0.92	0.135444945858012	0.00155319192288525	0.0406006561308255	0.0023	0.003	0.0217	0.1603	0.0062	0.1713	0.2024	0.0085	0.0014	0.0056	0.0033	0.0128	0.0022	0.0046	0.0161	0.1246	0.1723	0.0015	0.0013	0.0116	0.0199	0.0142	0.008	0.012	0.0059	0.0016
1	rs116627527	193909189	0.94	0.0632155594214646	0.92	0.135444945858012	0.00154130676637066	0.0435364726885953	0.0023	0.003	0.0217	0.1603	0.0062	0.1713	0.2024	0.0085	0.0014	0.0056	0.0033	0.0128	0.0022	0.0046	0.0161	0.1246	0.1724	0.0015	0.0013	0.0116	0.0199	0.0142	0.008	0.012	0.0059	0.0016
1	rs12091713	193914818	0.94	0.0632155594214646	0.91	0.155803491158275	0.00137819965551127	0.0375423738205009	0.0024	0.003	0.0218	0.1603	0.0063	0.1714	0.2026	0.0084	0.0014	0.0058	0.0035	0.0127	0.0022	0.0046	0.0158	0.1244	0.1726	0.0014	0.0013	0.0116	0.0199	0.0142	0.008	0.0118	0.0059	0.0016
1	rs606149	193921548	0.94	0.0632155594214646	0.91	0.155803491158275	0.00185189132111316	0.0404340865136578	0.0023	0.003	0.0217	0.1602	0.0063	0.1721	0.2023	0.0084	0.0014	0.0058	0.0036	0.0126	0.0022	0.0046	0.0159	0.1245	0.1727	0.0014	0.0013	0.0115	0.0198	0.0142	0.008	0.0115	0.0059	0.0017
1	rs12116977	193922330	0.94	0.0632155594214646	0.91	0.155803491158275	0.00201555148330145	0.0450385573984819	0.0023	0.003	0.0218	0.1601	0.0064	0.1717	0.2023	0.0084	0.0014	0.0058	0.0037	0.0126	0.0022	0.0046	0.0159	0.1244	0.1727	0.0014	0.0013	0.0115	0.0199	0.0143	0.008	0.0115	0.006	0.0017
1	rs113788469	193924249	0.94	0.0632155594214646	0.91	0.155803491158275	0.00246831432777661	0.0659305037042551	0.0023	0.0029	0.0218	0.16	0.0064	0.1718	0.2023	0.0084	0.0014	0.0058	0.0037	0.0126	0.0022	0.0046	0.0159	0.1245	0.1727	0.0014	0.0013	0.0115	0.0199	0.0143	0.008	0.0115	0.006	0.0017
1	rs72740935	193930305	0.94	0.0632155594214646	0.91	0.155803491158275	0.00423254852346923	0.0858200580892257	0.0022	0.0029	0.0216	0.1596	0.0064	0.1727	0.2025	0.0082	0.0014	0.0058	0.0037	0.0125	0.002	0.0047	0.0157	0.125	0.1726	0.0015	0.0013	0.0114	0.0198	0.0144	0.0081	0.0113	0.006	0.0017
1	rs77051232	193934464	0.94	0.0632155594214646	0.91	0.155803491158275	0.00462636959154079	0.128172907879279	0.0022	0.0029	0.0215	0.1594	0.0064	0.1729	0.2026	0.0082	0.0014	0.0058	0.0037	0.0124	0.0019	0.0047	0.0156	0.1251	0.1725	0.0014	0.0013	0.0113	0.0198	0.0144	0.0081	0.0112	0.006	0.0018
1	rs76270624	193934750	0.94	0.0632155594214646	0.91	0.155803491158275	0.00467503398794997	0.126658493928512	0.0022	0.0029	0.0215	0.1594	0.0064	0.1729	0.2026	0.0082	0.0014	0.0058	0.0038	0.0124	0.0019	0.0047	0.0156	0.1251	0.1725	0.0014	0.0013	0.0113	0.0198	0.0144	0.0081	0.0112	0.006	0.0018
1	rs17548640	193942506	0.94	0.0632155594214646	0.91	0.155803491158275	0.0152437412542546	0.152240590799791	0.0024	0.0029	0.0211	0.1576	0.0071	0.1747	0.2032	0.0078	0.0013	0.0058	0.0039	0.012	0.0018	0.0049	0.0151	0.1262	0.1716	0.0014	0.0013	0.011	0.0196	0.015	0.0083	0.0108	0.0061	0.0019
1	rs34759400	193945081	0.94	0.0632155594214646	0.89	0.20310604818777	0.0139227082126862	0.129694001351637	0.0024	0.0029	0.0211	0.1576	0.0071	0.1747	0.2032	0.0078	0.0013	0.0058	0.0039	0.012	0.0018	0.0049	0.0151	0.1262	0.1716	0.0014	0.0013	0.011	0.0196	0.015	0.0083	0.0108	0.0061	0.0019
1	rs115919335	193946018	0.94	0.0632155594214646	0.89	0.20310604818777	0.014095527667158	0.128887886765328	0.0024	0.0029	0.0211	0.1576	0.0071	0.1748	0.2032	0.0078	0.0013	0.0058	0.0039	0.012	0.0018	0.0049	0.0151	0.1262	0.1716	0.0014	0.0013	0.011	0.0196	0.015	0.0083	0.0108	0.0061	0.0019
1	rs61833019	193952059	0.94	0.0632155594214646	0.89	0.20310604818777	0.013955819890779	0.132394466207228	0.0024	0.0029	0.0211	0.1577	0.0071	0.1748	0.203	0.0077	0.0013	0.0058	0.0039	0.012	0.0018	0.0049	0.0151	0.1262	0.1714	0.0014	0.0013	0.011	0.0196	0.015	0.0083	0.0108	0.0061	0.0019
1	rs651691	193958320	0.94	0.0632155594214646	0.89	0.20310604818777	0.0127443044529105	0.132213795627726	0.0025	0.0029	0.021	0.1579	0.0072	0.1751	0.2028	0.0076	0.0013	0.0058	0.0039	0.012	0.0018	0.005	0.015	0.1262	0.1711	0.0014	0.0013	0.011	0.0197	0.015	0.0083	0.011	0.0062	0.002
1	rs116170391	193961911	0.93	0.0757334056000413	0.89	0.20310604818777	0.0165195802312426	0.112314398867816	0.0025	0.0029	0.0208	0.1576	0.0074	0.1754	0.2025	0.0077	0.0013	0.0059	0.0042	0.0117	0.0019	0.005	0.015	0.126	0.1707	0.0015	0.0014	0.011	0.0197	0.0148	0.0085	0.0108	0.0063	0.002
1	rs74800117	193968580	0.93	0.0757334056000413	0.88	0.230271256315472	0.016624931263084	0.111550874796345	0.0026	0.0029	0.0208	0.1575	0.0075	0.1756	0.2025	0.0077	0.0013	0.0059	0.0043	0.0117	0.0019	0.0051	0.015	0.1259	0.1706	0.0015	0.0015	0.011	0.0197	0.0147	0.0085	0.0108	0.0064	0.002
1	rs115280178	193974716	0.93	0.0757334056000413	0.89	0.20310604818777	0.0165045702271883	0.113676676337854	0.0026	0.0029	0.0207	0.1574	0.0075	0.1756	0.2024	0.0077	0.0013	0.0059	0.0043	0.0117	0.002	0.0051	0.015	0.1258	0.1705	0.0015	0.0015	0.011	0.0197	0.0147	0.0085	0.0107	0.0064	0.002
1	rs72743142	193991229	0.93	0.0757334056000413	0.89	0.20310604818777	0.015934272338683	0.089598786029296	0.0026	0.0029	0.0206	0.1575	0.0075	0.176	0.2023	0.0077	0.0013	0.0059	0.0044	0.0116	0.002	0.0051	0.0151	0.1257	0.1703	0.0016	0.0015	0.011	0.0198	0.0145	0.0085	0.0107	0.0065	0.0021
1	rs6663721	193994459	0.93	0.0757334056000413	0.89	0.20310604818777	0.0150395586202535	0.0931259515421921	0.0026	0.0029	0.0206	0.1575	0.0075	0.176	0.2023	0.0077	0.0013	0.0059	0.0044	0.0116	0.002	0.0051	0.0151	0.1257	0.1703	0.0016	0.0015	0.011	0.0198	0.0145	0.0085	0.0107	0.0065	0.0021
1	rs10737635	193996368	0.93	0.0757334056000413	0.89	0.20310604818777	0.0148166072944731	0.0930469842341008	0.0026	0.0029	0.0206	0.1575	0.0075	0.1762	0.2026	0.0077	0.0013	0.0059	0.0044	0.0115	0.002	0.0051	0.0151	0.1258	0.1699	0.0016	0.0015	0.011	0.0198	0.0145	0.0085	0.0106	0.0065	0.0021
1	rs79894044	193998886	0.93	0.0757334056000413	0.89	0.20310604818777	0.0192452327614783	0.16020365553302	0.0026	0.0029	0.0206	0.1573	0.0076	0.1767	0.2026	0.0076	0.0013	0.0059	0.0044	0.0114	0.0019	0.0051	0.015	0.1262	0.1701	0.0016	0.0014	0.011	0.0196	0.0142	0.0085	0.0106	0.0065	0.0021
1	rs72745118	194008668	0.92	0.0900864543555373	0.89	0.20310604818777	0.0158321616867906	0.101808540055431	0.0022	0.0026	0.0208	0.1563	0.0078	0.18	0.2025	0.007	0.0011	0.0058	0.0045	0.0112	0.0015	0.0052	0.0143	0.1287	0.1716	0.0015	9e-04	0.0107	0.0186	0.0127	0.0083	0.0104	0.0066	0.002
1	rs9943286	194009385	0.92	0.0900864543555373	0.89	0.20310604818777	0.0123524119526893	0.0809835855775281	0.0021	0.0027	0.021	0.1563	0.0078	0.18	0.2019	0.0071	0.0011	0.0058	0.0047	0.0111	0.0015	0.0052	0.0143	0.1287	0.1716	0.0015	9e-04	0.0107	0.0187	0.0128	0.0084	0.0106	0.0066	0.002
1	rs11801619	194010312	0.92	0.0900864543555373	0.89	0.20310604818777	0.0128936308182062	0.0767723215417254	0.0021	0.0027	0.021	0.1563	0.0078	0.18	0.2019	0.0071	0.0011	0.0058	0.0047	0.0111	0.0015	0.0052	0.0143	0.1287	0.1716	0.0015	9e-04	0.0107	0.0186	0.0128	0.0084	0.0106	0.0066	0.002
1	rs12028846	194013039	0.92	0.0900864543555373	0.89	0.20310604818777	0.0130316561792063	0.0830856120545748	0.0021	0.0027	0.021	0.1563	0.0078	0.18	0.2019	0.0071	0.001	0.0058	0.0047	0.0111	0.0015	0.0052	0.0143	0.1285	0.1719	0.0014	9e-04	0.0108	0.0186	0.0128	0.0084	0.0106	0.0066	0.002
1	rs17549691	194015337	0.92	0.0900864543555373	0.89	0.20310604818777	0.012070406088828	0.0816568593424426	0.0021	0.0027	0.021	0.1562	0.0078	0.1801	0.202	0.0071	0.0011	0.0058	0.0047	0.0111	0.0015	0.0052	0.0144	0.1286	0.1717	0.0014	9e-04	0.0108	0.0186	0.0128	0.0084	0.0106	0.0066	0.002
1	rs35314445	194026099	0.91	0.106429816649543	0.89	0.20310604818777	0.00928714173046381	0.0619350029534226	0.0021	0.0027	0.0211	0.1559	0.0077	0.1803	0.2024	0.007	0.0011	0.0058	0.0046	0.0112	0.0015	0.0052	0.0145	0.1287	0.1712	0.0015	9e-04	0.0107	0.0186	0.0127	0.0083	0.0108	0.0066	0.0021
1	rs116282155	194026413	0.91	0.106429816649543	0.89	0.20310604818777	0.0090982368311809	0.0619350029534226	0.0021	0.0027	0.0211	0.1559	0.0077	0.1803	0.2024	0.007	0.0011	0.0058	0.0046	0.0112	0.0015	0.0052	0.0145	0.1287	0.1712	0.0015	9e-04	0.0107	0.0186	0.0127	0.0083	0.0108	0.0066	0.0021
1	rs72745141	194030168	0.91	0.106429816649543	0.89	0.20310604818777	0.00590920796831147	0.0604061116483617	0.0021	0.0027	0.0211	0.1559	0.0074	0.1803	0.2026	0.007	0.0011	0.0058	0.0046	0.0112	0.0015	0.0052	0.0145	0.1288	0.1712	0.0015	9e-04	0.0107	0.0186	0.0127	0.0083	0.0109	0.0066	0.0021
1	rs12739496	194030338	0.91	0.106429816649543	0.86	0.29215087580064	0.0058850949839751	0.0602078881705046	0.0021	0.0027	0.0211	0.1559	0.0074	0.1803	0.2026	0.007	0.0011	0.0058	0.0046	0.0112	0.0015	0.0052	0.0145	0.1288	0.1712	0.0015	9e-04	0.0107	0.0186	0.0127	0.0083	0.0109	0.0066	0.0021
1	rs75035426	194032874	0.91	0.106429816649543	0.86	0.29215087580064	0.00564814071759563	0.0559815651319115	0.0021	0.0027	0.0211	0.156	0.0074	0.1803	0.2026	0.007	0.0011	0.0058	0.0046	0.0112	0.0015	0.0052	0.0145	0.1288	0.1711	0.0015	9e-04	0.0107	0.0186	0.0127	0.0083	0.0109	0.0066	0.0021
1	rs1323088	194037221	0.91	0.106429816649543	0.86	0.29215087580064	0.00563150355475442	0.05559810062116	0.0021	0.0027	0.0211	0.156	0.0073	0.1805	0.2026	0.007	0.0011	0.0058	0.0046	0.0112	0.0015	0.0051	0.0145	0.129	0.1708	0.0014	8e-04	0.0107	0.0187	0.0127	0.0083	0.0109	0.0066	0.0021
1	rs17550167	194040018	0.91	0.106429816649543	0.86	0.29215087580064	0.00606253464763641	0.0543280933786808	0.0021	0.0027	0.0211	0.1562	0.0073	0.181	0.2024	0.007	0.0011	0.0059	0.0045	0.0112	0.0015	0.005	0.0144	0.1284	0.171	0.0014	8e-04	0.0107	0.019	0.0126	0.0082	0.0109	0.0066	0.0021
1	rs114851553	194053230	0.91	0.106429816649543	0.86	0.29215087580064	0.0057995997077776	0.0517024860776062	0.002	0.0027	0.0211	0.1567	0.0073	0.181	0.2024	0.007	0.0011	0.006	0.0045	0.0113	0.0015	0.005	0.0144	0.1284	0.1708	0.0014	8e-04	0.0107	0.019	0.0126	0.0082	0.0109	0.0066	0.0021
1	rs74474202	194053933	0.91	0.106429816649543	0.86	0.29215087580064	0.00570163641893354	0.0499835545928591	0.002	0.0027	0.0211	0.1567	0.0073	0.181	0.2024	0.007	0.0011	0.006	0.0045	0.0113	0.0015	0.005	0.0145	0.1284	0.1706	0.0014	8e-04	0.0106	0.0189	0.0126	0.0082	0.0109	0.0066	0.0021
1	rs16836207	194054361	0.91	0.106429816649543	0.86	0.29215087580064	0.00565480626685989	0.0492546460826424	0.002	0.0027	0.0211	0.1567	0.0073	0.181	0.2024	0.007	0.0011	0.006	0.0045	0.0113	0.0015	0.005	0.0145	0.1284	0.1706	0.0014	8e-04	0.0106	0.0189	0.0126	0.0082	0.0109	0.0066	0.0021
1	rs2119852	194070081	0.91	0.106429816649543	0.85	0.32706018639722	0.00566815570130273	0.0496792736623614	0.002	0.0027	0.0211	0.1567	0.0072	0.1811	0.2024	0.0074	0.001	0.0061	0.0044	0.0113	0.0014	0.0049	0.0145	0.1284	0.171	0.0013	8e-04	0.0106	0.0186	0.0125	0.008	0.0109	0.0066	0.0021
1	rs12405528	194072769	0.91	0.106429816649543	0.85	0.32706018639722	0.00753923706138299	0.0572679468469331	0.0019	0.0027	0.0211	0.1565	0.0072	0.1808	0.2027	0.0077	9e-04	0.0061	0.0044	0.0112	0.0014	0.0049	0.0147	0.1283	0.1711	0.0013	7e-04	0.0109	0.0184	0.0125	0.0079	0.0108	0.0066	0.0021
1	rs80114038	194074046	0.91	0.106429816649543	0.85	0.32706018639722	0.00878990290596178	0.0617346638076259	0.0019	0.0028	0.021	0.1565	0.0072	0.1805	0.2031	0.0076	0.001	0.0061	0.0044	0.0112	0.0015	0.0049	0.0146	0.128	0.1714	0.0013	8e-04	0.0109	0.0183	0.0126	0.0079	0.0108	0.0066	0.0022
1	rs35872170	194077212	0.91	0.106429816649543	0.86	0.29215087580064	0.0102766808983484	0.0533212210170156	0.002	0.0028	0.0209	0.1561	0.0072	0.1799	0.2037	0.0075	0.001	0.0062	0.0044	0.0113	0.0016	0.0049	0.0145	0.1275	0.172	0.0014	8e-04	0.0108	0.0182	0.0128	0.0078	0.0108	0.0066	0.0023
1	rs655827	194079963	0.91	0.106429816649543	0.85	0.32706018639722	0.00969906902880662	0.0375423738205009	0.002	0.0028	0.0209	0.156	0.0071	0.1795	0.204	0.0075	0.0011	0.0062	0.0043	0.0113	0.0017	0.0049	0.0145	0.1272	0.1723	0.0014	8e-04	0.0108	0.0182	0.0129	0.0078	0.0108	0.0066	0.0024
1	rs719813	194080827	0.91	0.106429816649543	0.85	0.32706018639722	0.0102240771650477	0.0367947657858093	0.002	0.0028	0.0212	0.1564	0.0071	0.1795	0.2039	0.0074	0.0011	0.0062	0.0043	0.0112	0.0017	0.0049	0.0145	0.1274	0.1722	0.0014	8e-04	0.0108	0.0179	0.0129	0.0078	0.0108	0.0065	0.0024
1	rs592427	194083005	0.91	0.106429816649543	0.85	0.32706018639722	0.0104303879280012	0.0355814236323044	0.002	0.0028	0.0212	0.1563	0.0071	0.1795	0.2039	0.0074	0.0011	0.0062	0.0043	0.0115	0.0017	0.0049	0.0146	0.1274	0.172	0.0014	8e-04	0.0107	0.0179	0.0129	0.0078	0.0108	0.0065	0.0024
1	rs670173	194087520	0.91	0.106429816649543	0.85	0.32706018639722	0.0143509662689106	0.0409347176008474	0.002	0.0029	0.0212	0.1569	0.0071	0.179	0.2043	0.0073	0.0011	0.0063	0.0043	0.0115	0.0016	0.0049	0.0145	0.1276	0.1718	0.0014	7e-04	0.0106	0.0178	0.0128	0.0078	0.0107	0.0064	0.0025
1	rs74132736	194095645	0.91	0.106429816649543	0.84	0.364737902801441	0.014948687631601	0.0379187350825751	0.0021	0.0029	0.0213	0.1572	0.0071	0.1788	0.2046	0.0072	0.0011	0.0063	0.0043	0.0115	0.0016	0.0049	0.0145	0.1278	0.1717	0.0015	7e-04	0.0105	0.0177	0.0127	0.0076	0.0107	0.0063	0.0026
1	rs34234704	194098639	0.91	0.106429816649543	0.84	0.364737902801441	0.0170589601259825	0.0354245302153153	0.0021	0.0029	0.0214	0.1573	0.0071	0.1788	0.2047	0.0072	0.0012	0.0064	0.0043	0.0114	0.0016	0.0049	0.0145	0.1278	0.1716	0.0015	7e-04	0.0105	0.0177	0.0127	0.0075	0.0107	0.0062	0.0026
1	rs115551677	194102934	0.91	0.106429816649543	0.84	0.364737902801441	0.0177769433399552	0.0357911070977267	0.0021	0.0029	0.0214	0.1574	0.0071	0.1788	0.2047	0.0072	0.0012	0.0064	0.0043	0.0114	0.0016	0.0049	0.0145	0.1279	0.1715	0.0015	7e-04	0.0104	0.0176	0.0127	0.0074	0.0107	0.0062	0.0026
1	rs2506058	194106280	0.91	0.106429816649543	0.84	0.364737902801441	0.0190528633775657	0.0320535272151164	0.0021	0.0029	0.0215	0.1576	0.0071	0.1789	0.2048	0.0071	0.0012	0.0064	0.0043	0.0114	0.0015	0.0048	0.0146	0.1279	0.1714	0.0015	7e-04	0.0104	0.0176	0.0127	0.0074	0.0106	0.0061	0.0027
1	rs61815587	194109419	0.9	0.124917206299546	0.84	0.364737902801441	0.103848663897656	0.0385678787188565	0.0021	0.003	0.0217	0.1583	0.0068	0.1786	0.2044	0.0064	0.0012	0.0065	0.004	0.011	0.0014	0.0048	0.0146	0.1297	0.1731	0.0016	7e-04	0.01	0.0163	0.0125	0.007	0.0102	0.006	0.003
1	rs71642966	194109503	0.9	0.124917206299546	0.84	0.364737902801441	0.111506746841638	0.0441692079154671	0.0021	0.003	0.0217	0.1583	0.0068	0.1787	0.2044	0.0063	0.0012	0.0065	0.004	0.011	0.0014	0.0048	0.0146	0.1297	0.1732	0.0016	7e-04	0.01	0.0162	0.0125	0.007	0.0102	0.006	0.003
1	rs2485041	194118455	0.89	0.145699762692903	0.84	0.364737902801441	0.225649737957756	0.0770648527053076	0.0021	0.0031	0.0215	0.1582	0.0065	0.1797	0.2032	0.006	0.0013	0.0067	0.0039	0.0104	0.0014	0.0048	0.0146	0.1308	0.1751	0.0018	7e-04	0.0097	0.0151	0.0122	0.0067	0.0102	0.006	0.0034
1	rs72745172	194125320	0.89	0.145699762692903	0.84	0.364737902801441	0.234204803890392	0.0481101441270902	0.0022	0.0033	0.0216	0.1582	0.0064	0.1805	0.2024	0.006	0.0013	0.0066	0.0039	0.0102	0.0014	0.0048	0.0144	0.1314	0.1751	0.0018	6e-04	0.0097	0.0152	0.0121	0.0068	0.0101	0.0059	0.0035
1	rs75339369	194127431	0.89	0.145699762692903	0.84	0.364737902801441	0.238312095193264	0.0469774772647228	0.0022	0.0033	0.0216	0.1582	0.0064	0.1805	0.2027	0.006	0.0013	0.0066	0.0037	0.0102	0.0014	0.0048	0.0144	0.1314	0.1749	0.0018	6e-04	0.0097	0.0152	0.0121	0.0068	0.0101	0.0059	0.0035
1	rs16829575	194133036	0.89	0.145699762692903	0.84	0.364737902801441	0.239301995730421	0.0406562476859755	0.0022	0.0033	0.0216	0.1584	0.0064	0.1804	0.2026	0.006	0.0013	0.0066	0.0037	0.0102	0.0014	0.0048	0.0143	0.1314	0.175	0.0018	6e-04	0.0097	0.0152	0.0121	0.0067	0.0101	0.0059	0.0035
1	rs72747329	194134714	0.89	0.145699762692903	0.84	0.364737902801441	0.24007828032274	0.0402124725363554	0.0022	0.0033	0.0216	0.1585	0.0064	0.1804	0.2026	0.006	0.0013	0.0066	0.0037	0.0102	0.0014	0.0048	0.0143	0.1314	0.175	0.0018	6e-04	0.0097	0.0152	0.0121	0.0067	0.0101	0.0059	0.0035
1	rs16836463	194145754	0.89	0.145699762692903	0.84	0.364737902801441	0.23693861089367	0.0379187350825751	0.0022	0.0033	0.0216	0.1586	0.0064	0.1803	0.2025	0.006	0.0013	0.0066	0.0037	0.0102	0.0014	0.0048	0.0143	0.1315	0.175	0.0018	6e-04	0.0097	0.0153	0.0121	0.0067	0.0101	0.0059	0.0035
1	rs12073863	194147462	0.89	0.145699762692903	0.84	0.364737902801441	0.237753588234785	0.0399362256014558	0.0022	0.0033	0.0216	0.1587	0.0064	0.1803	0.2025	0.006	0.0013	0.0066	0.0037	0.0102	0.0014	0.0048	0.0143	0.1315	0.175	0.0018	6e-04	0.0097	0.0152	0.0121	0.0067	0.0101	0.0059	0.0035
1	rs12084171	194154914	0.89	0.145699762692903	0.84	0.364737902801441	0.242285283781133	0.0459741297644504	0.0022	0.0033	0.0216	0.1589	0.0064	0.1804	0.2025	0.006	0.0013	0.0066	0.0037	0.0102	0.0014	0.0048	0.0143	0.1315	0.175	0.0018	6e-04	0.0097	0.0152	0.0121	0.0067	0.01	0.0059	0.0035
1	rs79273988	194165152	0.89	0.145699762692903	0.84	0.364737902801441	0.252953698747391	0.0482300619421839	0.0022	0.0033	0.0216	0.159	0.0064	0.1804	0.2024	0.0059	0.0013	0.0066	0.0037	0.0101	0.0014	0.0048	0.0142	0.1315	0.175	0.0018	6e-04	0.0097	0.0151	0.0121	0.0067	0.01	0.0059	0.0035
1	rs302259	194187702	0.89	0.145699762692903	0.84	0.364737902801441	0.254956991438765	0.0517643442350716	0.0022	0.0033	0.0216	0.159	0.0064	0.1805	0.2024	0.0059	0.0013	0.0066	0.0037	0.0101	0.0014	0.0048	0.0142	0.1316	0.175	0.0018	6e-04	0.0097	0.015	0.0121	0.0066	0.01	0.0059	0.0035
1	rs12066981	194212515	0.89	0.145699762692903	0.84	0.364737902801441	0.281736106305438	0.052883279250726	0.002	0.0033	0.0216	0.1592	0.0065	0.1807	0.2023	0.0059	0.0013	0.0066	0.0035	0.0101	0.0014	0.0048	0.0142	0.1317	0.175	0.0018	6e-04	0.0097	0.015	0.012	0.0066	0.0099	0.0059	0.0035
1	rs115574181	194218779	0.89	0.145699762692903	0.84	0.364737902801441	0.291190973983203	0.0594834419363635	0.002	0.0033	0.0216	0.1594	0.0065	0.1811	0.2022	0.0059	0.0013	0.0066	0.0035	0.0101	0.0014	0.0048	0.0141	0.1316	0.1751	0.0018	6e-04	0.0097	0.0149	0.012	0.0066	0.0098	0.0059	0.0035
1	rs76597166	194221178	0.89	0.145699762692903	0.84	0.364737902801441	0.292486651851616	0.0559175756741333	0.002	0.0033	0.0216	0.1596	0.0065	0.1814	0.2022	0.0059	0.0013	0.0066	0.0034	0.01	0.0014	0.0048	0.0141	0.1316	0.1751	0.0018	6e-04	0.0097	0.0148	0.012	0.0066	0.0098	0.0059	0.0035
1	rs72749244	194234958	0.89	0.145699762692903	0.84	0.364737902801441	0.305464362046502	0.053258562144801	0.002	0.0033	0.0216	0.16	0.0065	0.1817	0.202	0.0058	0.0013	0.0066	0.0034	0.01	0.0014	0.0048	0.014	0.1314	0.175	0.0018	6e-04	0.0097	0.0147	0.0121	0.0066	0.0097	0.006	0.0034
1	rs74131471	194250703	0.89	0.145699762692903	0.84	0.364737902801441	0.305857819897889	0.0543280933786808	0.002	0.0033	0.0215	0.1603	0.0066	0.182	0.2019	0.0058	0.0012	0.0066	0.0035	0.0099	0.0014	0.0048	0.0139	0.1312	0.1749	0.0018	6e-04	0.0098	0.0146	0.0121	0.0066	0.0097	0.006	0.0034
1	rs1325429	194262018	0.89	0.145699762692903	0.84	0.364737902801441	0.29571509875109	0.0446899155450861	0.002	0.0034	0.0216	0.1604	0.0066	0.1826	0.2024	0.0059	0.0012	0.0066	0.0036	0.0097	0.0013	0.0049	0.0137	0.1312	0.1738	0.0018	6e-04	0.0099	0.0146	0.0121	0.0066	0.0097	0.0061	0.0034
1	rs11801284	194265583	0.89	0.145699762692903	0.84	0.364737902801441	0.319092564456355	0.0455637695856857	0.002	0.0034	0.0216	0.1604	0.0066	0.1826	0.2024	0.0055	0.0012	0.0067	0.0036	0.0097	0.0013	0.0049	0.0137	0.1312	0.1738	0.0018	6e-04	0.0099	0.0145	0.0121	0.0067	0.0098	0.0061	0.0034
1	rs80045422	194266041	0.89	0.145699762692903	0.83	0.405269641990714	0.319344163406084	0.045213328493622	0.002	0.0034	0.0216	0.1604	0.0066	0.1826	0.2024	0.0055	0.0012	0.0067	0.0036	0.0097	0.0013	0.0049	0.0137	0.1312	0.1738	0.0018	6e-04	0.0099	0.0144	0.0121	0.0067	0.0098	0.0061	0.0034
1	rs1359489	194267873	0.89	0.145699762692903	0.83	0.405269641990714	0.318589678798647	0.0445160453611691	0.002	0.0034	0.0216	0.1604	0.0066	0.1826	0.2024	0.0055	0.0012	0.0067	0.0036	0.0097	0.0013	0.0049	0.0137	0.1312	0.1738	0.0018	6e-04	0.01	0.0144	0.0121	0.0067	0.0098	0.0061	0.0034
1	rs10754094	194270704	0.89	0.145699762692903	0.84	0.364737902801441	0.325261264205877	0.044458155480837	0.002	0.0034	0.0216	0.1603	0.0066	0.1826	0.2023	0.0055	0.0012	0.0067	0.0036	0.0097	0.0014	0.0049	0.0137	0.1312	0.1738	0.0018	7e-04	0.01	0.0144	0.0121	0.0067	0.0099	0.0061	0.0035
1	rs12025101	194274835	0.89	0.145699762692903	0.84	0.364737902801441	0.334527000965353	0.0439962412285904	0.002	0.0034	0.0216	0.1602	0.0066	0.1826	0.2023	0.0054	0.0012	0.0067	0.0036	0.0097	0.0014	0.0049	0.0137	0.1313	0.1738	0.0018	7e-04	0.01	0.0144	0.012	0.0068	0.0099	0.0061	0.0035
1	rs80159544	194286818	0.88	0.168925028033099	0.84	0.364737902801441	0.356122410923136	0.0459154073011903	0.0021	0.0035	0.0216	0.1602	0.0066	0.1825	0.2022	0.0054	0.0013	0.0067	0.0036	0.0097	0.0015	0.0049	0.0137	0.1314	0.1736	0.0018	7e-04	0.01	0.0144	0.012	0.0068	0.0099	0.0061	0.0036
1	rs12069244	194289990	0.88	0.168925028033099	0.84	0.364737902801441	0.344137519497226	0.0506558270656353	0.0021	0.0035	0.0215	0.1602	0.0066	0.1825	0.2022	0.0054	0.0014	0.0067	0.0036	0.0097	0.0015	0.0049	0.0136	0.1314	0.1736	0.0018	7e-04	0.01	0.0144	0.0119	0.0068	0.0099	0.0061	0.0036
1	rs6428216	194296329	0.88	0.168925028033099	0.84	0.364737902801441	0.307187717612328	0.0608697093311226	0.0021	0.0035	0.0215	0.1602	0.0066	0.1824	0.2023	0.0054	0.0016	0.0067	0.0036	0.0097	0.0015	0.0049	0.0135	0.1313	0.1739	0.0018	7e-04	0.01	0.0144	0.0118	0.0068	0.0098	0.0061	0.0036
1	rs7525242	194310421	0.89	0.145699762692903	0.84	0.364737902801441	0.308421823633976	0.0671011813753681	0.0021	0.0035	0.0214	0.1601	0.0066	0.1824	0.2024	0.0054	0.0016	0.0067	0.0036	0.0097	0.0015	0.0049	0.0134	0.1313	0.174	0.0018	7e-04	0.01	0.0144	0.0118	0.0068	0.0098	0.0061	0.0036
1	rs80234715	194314227	0.89	0.145699762692903	0.84	0.364737902801441	0.308570091998016	0.0671703131928342	0.0021	0.0035	0.0214	0.1601	0.0066	0.1824	0.2024	0.0054	0.0016	0.0067	0.0036	0.0097	0.0015	0.0048	0.0134	0.1313	0.1741	0.0019	7e-04	0.01	0.0144	0.0118	0.0068	0.0098	0.0061	0.0036
1	rs4474228	194320491	0.89	0.145699762692903	0.84	0.364737902801441	0.304089369734138	0.0636827564770912	0.0021	0.0035	0.0214	0.1601	0.0066	0.1823	0.2025	0.0054	0.0016	0.0067	0.0036	0.0096	0.0015	0.0048	0.0134	0.1314	0.1742	0.0019	7e-04	0.01	0.0143	0.0118	0.0068	0.0098	0.0061	0.0036
1	rs7515996	194324826	0.89	0.145699762692903	0.83	0.405269641990714	0.317986765658352	0.0717983474156534	0.0021	0.0035	0.0214	0.1601	0.0066	0.1822	0.2024	0.0054	0.0016	0.0067	0.0036	0.0096	0.0015	0.0048	0.0134	0.1314	0.1743	0.0019	7e-04	0.01	0.0143	0.0117	0.0067	0.0098	0.006	0.0036
1	rs4375245	194347795	0.89	0.145699762692903	0.82	0.448736318624531	0.360182197748725	0.0742321627303153	0.0022	0.0034	0.0213	0.1598	0.0061	0.1816	0.2024	0.0053	0.0016	0.0066	0.0035	0.0094	0.002	0.0048	0.0134	0.1315	0.1757	0.0022	7e-04	0.01	0.014	0.012	0.0067	0.0098	0.0056	0.0039
1	rs4390155	194347955	0.89	0.145699762692903	0.82	0.448736318624531	0.36012862606745	0.0735846631205434	0.0022	0.0034	0.0213	0.1598	0.0061	0.1816	0.2024	0.0053	0.0016	0.0066	0.0035	0.0094	0.002	0.0048	0.0134	0.1315	0.1757	0.0022	7e-04	0.01	0.014	0.012	0.0067	0.0098	0.0056	0.0039
1	rs4131111	194353761	0.89	0.145699762692903	0.82	0.448736318624531	0.360182197748725	0.0725106983371063	0.0022	0.0034	0.0213	0.1599	0.0061	0.1814	0.2023	0.0053	0.0016	0.0066	0.0035	0.0093	0.002	0.0048	0.0134	0.1315	0.1759	0.0022	7e-04	0.0099	0.014	0.012	0.0067	0.0099	0.0056	0.0039
1	rs4422987	194356127	0.89	0.145699762692903	0.82	0.448736318624531	0.359593134172382	0.0766262266642241	0.0022	0.0034	0.0213	0.1599	0.006	0.1814	0.2023	0.0053	0.0016	0.0066	0.0035	0.0094	0.002	0.0048	0.0133	0.1315	0.1758	0.0022	7e-04	0.0099	0.014	0.012	0.0067	0.0099	0.0056	0.0039
1	rs80060507	194356260	0.89	0.145699762692903	0.82	0.448736318624531	0.357561995994341	0.081282539539209	0.0022	0.0034	0.0213	0.1599	0.006	0.1814	0.2023	0.0053	0.0016	0.0066	0.0035	0.0093	0.002	0.0048	0.0133	0.1316	0.1759	0.0022	7e-04	0.0099	0.014	0.0119	0.0067	0.0099	0.0056	0.0039
1	rs12088170	194368842	0.88	0.168925028033099	0.81	0.49521423796015	0.168958936389848	0.0891325942349568	0.0021	0.0034	0.0207	0.1619	0.0049	0.1819	0.2006	0.0054	0.0016	0.0067	0.0036	0.0086	0.0021	0.0049	0.0126	0.1334	0.1772	0.0021	8e-04	0.0103	0.0136	0.0111	0.007	0.01	0.0052	0.0038
1	rs4418576	194368935	0.88	0.168925028033099	0.81	0.49521423796015	0.169029676584277	0.0886673725206129	0.0021	0.0034	0.0207	0.162	0.0049	0.1819	0.2006	0.0054	0.0016	0.0067	0.0036	0.0086	0.0021	0.0049	0.0126	0.1334	0.1772	0.0021	8e-04	0.0103	0.0136	0.0111	0.007	0.01	0.0052	0.0038
1	rs61816708	194377232	0.88	0.168925028033099	0.81	0.49521423796015	0.146068519890446	0.0999341173109123	0.0021	0.0035	0.0206	0.162	0.0048	0.182	0.2007	0.0054	0.0016	0.0068	0.0036	0.0086	0.0021	0.0049	0.0125	0.1336	0.1771	0.0022	9e-04	0.0104	0.0135	0.011	0.0071	0.0098	0.0052	0.0037
1	rs4316350	194382825	0.87	0.194736090082605	0.81	0.49521423796015	0.102012863524838	0.112314398867816	0.0022	0.0038	0.0206	0.1626	0.0045	0.1822	0.2009	0.0052	0.0014	0.0072	0.0035	0.0085	0.0023	0.005	0.0123	0.1342	0.1764	0.0023	0.0011	0.0106	0.013	0.0108	0.0076	0.0092	0.005	0.0034
1	rs79622222	194387377	0.87	0.194736090082605	0.81	0.49521423796015	0.103453560146393	0.113932799670477	0.0022	0.0038	0.0206	0.1627	0.0045	0.1822	0.201	0.0052	0.0014	0.0072	0.0035	0.0084	0.0023	0.005	0.0122	0.1342	0.1764	0.0023	0.0011	0.0106	0.013	0.0108	0.0076	0.0091	0.005	0.0034
1	rs10801323	194390467	0.87	0.194736090082605	0.81	0.49521423796015	0.101960711768999	0.118320283111515	0.0022	0.0037	0.0205	0.1632	0.0045	0.1821	0.2009	0.0052	0.0014	0.0072	0.0035	0.0084	0.0023	0.005	0.0122	0.1343	0.1763	0.0023	0.0011	0.0105	0.013	0.0107	0.0076	0.0091	0.0051	0.0034
1	rs10754105	194394426	0.87	0.194736090082605	0.81	0.49521423796015	0.101674174454337	0.118580322134213	0.0022	0.0037	0.0205	0.1633	0.0045	0.1822	0.2009	0.0052	0.0014	0.0072	0.0035	0.0083	0.0023	0.005	0.0122	0.1343	0.1763	0.0023	0.0011	0.0105	0.013	0.0106	0.0076	0.0091	0.0051	0.0034
1	rs116123186	194413150	0.87	0.194736090082605	0.81	0.49521423796015	0.10019744358581	0.129425089351059	0.0021	0.0037	0.0206	0.1634	0.0044	0.1826	0.2008	0.0052	0.0013	0.0072	0.0035	0.0082	0.0023	0.005	0.0121	0.1345	0.1763	0.0023	0.0011	0.0105	0.013	0.0103	0.0076	0.0091	0.005	0.0034
1	rs16836968	194420305	0.87	0.194736090082605	0.8	0.544775224122235	0.0947484451447188	0.127192227947889	0.002	0.0037	0.0207	0.1635	0.0044	0.1829	0.2007	0.0052	0.0013	0.0072	0.0035	0.008	0.0023	0.005	0.0121	0.1347	0.1763	0.0023	0.0011	0.0105	0.0131	0.0101	0.0076	0.009	0.005	0.0034
1	rs12130142	194422151	0.87	0.194736090082605	0.8	0.544775224122235	0.0823079405640564	0.125327822775467	0.002	0.0035	0.0207	0.1635	0.0044	0.183	0.2007	0.0052	0.0013	0.0072	0.0035	0.008	0.0023	0.0049	0.0121	0.1348	0.1765	0.0023	0.0011	0.0105	0.0131	0.0101	0.0076	0.0091	0.005	0.0034
1	rs12405081	194423101	0.87	0.194736090082605	0.81	0.49521423796015	0.0825358633906216	0.125504942557122	0.002	0.0035	0.0206	0.1634	0.0044	0.183	0.2007	0.0052	0.0013	0.0072	0.0035	0.008	0.0023	0.0049	0.0121	0.1348	0.1765	0.0023	0.0011	0.0105	0.0131	0.0101	0.0076	0.0091	0.005	0.0034
1	rs12140047	194445352	0.87	0.194736090082605	0.81	0.49521423796015	0.0912297505824963	0.134024591876907	0.002	0.0035	0.0205	0.1638	0.0043	0.1827	0.2002	0.0053	0.0014	0.0071	0.0034	0.0079	0.0023	0.0049	0.0123	0.1351	0.177	0.0024	0.0011	0.0105	0.013	0.0099	0.0077	0.009	0.0049	0.0034
1	rs57234633	194456237	0.87	0.194736090082605	0.81	0.49521423796015	0.0909868274939778	0.134206170372496	0.002	0.0035	0.0205	0.1638	0.0043	0.1827	0.2002	0.0053	0.0014	0.0071	0.0034	0.0079	0.0023	0.0049	0.0123	0.1351	0.177	0.0024	0.0011	0.0104	0.013	0.0099	0.0077	0.009	0.0049	0.0034
1	rs3001186	194464040	0.87	0.194736090082605	0.81	0.49521423796015	0.0905990023102235	0.132665642787072	0.002	0.0035	0.0205	0.1638	0.0043	0.1827	0.2002	0.0053	0.0014	0.0071	0.0034	0.0079	0.0023	0.0049	0.0123	0.1351	0.177	0.0024	0.0011	0.0104	0.013	0.0099	0.0077	0.009	0.0049	0.0034
1	rs61814867	194467168	0.87	0.194736090082605	0.81	0.49521423796015	0.0906474231463165	0.132937024043414	0.002	0.0035	0.0205	0.1638	0.0043	0.1827	0.2002	0.0053	0.0014	0.0071	0.0034	0.0079	0.0023	0.0049	0.0123	0.1351	0.177	0.0024	0.0011	0.0104	0.013	0.0099	0.0077	0.009	0.0049	0.0034
1	rs114245840	194470975	0.87	0.194736090082605	0.81	0.49521423796015	0.099682489106976	0.137948383680462	0.002	0.0035	0.0206	0.1636	0.0043	0.1827	0.2001	0.0053	0.0013	0.0071	0.0034	0.0079	0.0023	0.0049	0.0123	0.1351	0.177	0.0024	0.0011	0.0106	0.013	0.0099	0.0077	0.009	0.0049	0.0034
1	rs112155781	194474263	0.87	0.194736090082605	0.81	0.49521423796015	0.0988875875819983	0.139971900793282	0.002	0.0035	0.0206	0.1635	0.0043	0.1827	0.2001	0.0053	0.0013	0.0071	0.0034	0.0079	0.0022	0.0049	0.0123	0.1351	0.177	0.0024	0.0011	0.0106	0.013	0.0099	0.0077	0.009	0.0049	0.0034
1	rs76678038	194482366	0.86	0.223270892544248	0.81	0.49521423796015	0.0995283262908434	0.138682962107109	0.002	0.0035	0.0206	0.1635	0.0043	0.1827	0.2001	0.0053	0.0013	0.0071	0.0034	0.0079	0.0022	0.0049	0.0123	0.1351	0.177	0.0024	0.0011	0.0107	0.013	0.0099	0.0077	0.009	0.0049	0.0034
1	rs2494323	194486619	0.86	0.223270892544248	0.81	0.49521423796015	0.10081758019774	0.135115418735565	0.002	0.0035	0.0207	0.1633	0.0043	0.1827	0.2	0.0053	0.0013	0.0071	0.0034	0.0079	0.0022	0.0049	0.0123	0.1352	0.177	0.0024	0.0011	0.0108	0.013	0.0099	0.0077	0.0091	0.0049	0.0034
1	rs16837085	194488293	0.86	0.223270892544248	0.8	0.544775224122235	0.100739932335396	0.135206467687963	0.002	0.0035	0.0207	0.1633	0.0043	0.1827	0.2	0.0053	0.0013	0.0071	0.0034	0.0079	0.0022	0.0049	0.0123	0.1352	0.177	0.0024	0.0011	0.0108	0.013	0.0099	0.0077	0.0091	0.0049	0.0034
1	rs17641535	194489088	0.86	0.223270892544248	0.8	0.544775224122235	0.100921168825607	0.136483516162505	0.002	0.0035	0.0207	0.1633	0.0043	0.1827	0.2001	0.0053	0.0013	0.0071	0.0034	0.0079	0.0022	0.0049	0.0123	0.1352	0.1771	0.0024	0.0011	0.0108	0.013	0.0099	0.0077	0.0091	0.0049	0.0034
1	rs77051137	194509372	0.86	0.223270892544248	0.8	0.544775224122235	0.0930647435809707	0.136026921577268	0.0021	0.0035	0.0207	0.1631	0.0042	0.1825	0.1997	0.0053	0.0013	0.0072	0.0034	0.0078	0.0022	0.0049	0.0122	0.1356	0.178	0.0024	0.0011	0.0108	0.013	0.0098	0.0078	0.009	0.0047	0.0033
1	rs10921605	194519923	0.84	0.289034762536342	0.8	0.544775224122235	0.0647573248429754	0.126658493928512	0.0024	0.0034	0.021	0.1623	0.0039	0.1832	0.1975	0.0054	0.0012	0.0073	0.0034	0.0075	0.0021	0.0048	0.0117	0.1369	0.1804	0.0024	0.0011	0.0109	0.0128	0.0095	0.0081	0.0089	0.0044	0.003
1	rs75079032	194521859	0.84	0.289034762536342	0.8	0.544775224122235	0.0691800045477947	0.124708639575844	0.0024	0.0034	0.0209	0.1625	0.0039	0.1832	0.1972	0.0054	0.0012	0.0073	0.0034	0.0075	0.0021	0.0048	0.0117	0.137	0.1805	0.0024	0.0011	0.011	0.0127	0.0094	0.0083	0.0089	0.0044	0.003
1	rs61814889	194531101	0.83	0.326509998324372	0.81	0.49521423796015	0.0709862800998452	0.124797024159233	0.0025	0.0034	0.0208	0.1626	0.004	0.183	0.1971	0.0054	0.0012	0.0073	0.0034	0.0075	0.0021	0.0048	0.0117	0.1371	0.1806	0.0024	0.0011	0.0111	0.0126	0.0093	0.0086	0.0089	0.0043	0.003
1	rs3009382	194537085	0.83	0.326509998324372	0.81	0.49521423796015	0.0688345561293127	0.126303135951984	0.0025	0.0034	0.0208	0.1627	0.004	0.183	0.197	0.0054	0.0012	0.0073	0.0034	0.0075	0.0021	0.0048	0.0116	0.1372	0.1807	0.0024	0.0011	0.0111	0.0125	0.0093	0.0086	0.0089	0.0043	0.0029
1	rs3001163	194538208	0.83	0.326509998324372	0.81	0.49521423796015	0.068086594856415	0.127014223747842	0.0025	0.0034	0.0208	0.1627	0.004	0.183	0.197	0.0054	0.0012	0.0073	0.0034	0.0075	0.0021	0.0048	0.0116	0.1372	0.1807	0.0024	0.0011	0.0111	0.0125	0.0093	0.0086	0.0089	0.0043	0.0029
1	rs3001156	194550938	0.83	0.326509998324372	0.81	0.49521423796015	0.0737103166127146	0.124797024159233	0.0025	0.0034	0.021	0.1629	0.004	0.182	0.1968	0.0053	0.0011	0.0073	0.0034	0.0074	0.0021	0.0048	0.0117	0.1382	0.1807	0.0024	0.0011	0.011	0.0125	0.0092	0.0087	0.0089	0.0043	0.0029
1	rs12406807	194558050	0.83	0.326509998324372	0.81	0.49521423796015	0.0736679034301015	0.124797024159233	0.0025	0.0034	0.0211	0.163	0.004	0.1818	0.1968	0.0053	0.0011	0.0073	0.0035	0.0074	0.0021	0.0048	0.0117	0.1384	0.1807	0.0024	0.0011	0.011	0.0125	0.0092	0.0087	0.0089	0.0043	0.0029
1	rs12039218	194581685	0.82	0.36720095628419	0.8	0.544775224122235	0.0912297505824963	0.16311716825127	0.0024	0.0033	0.0206	0.1632	0.0036	0.1814	0.1948	0.0054	0.001	0.0077	0.0034	0.0074	0.0022	0.0045	0.0114	0.1413	0.1824	0.0023	0.0011	0.0109	0.0124	0.0094	0.0088	0.0084	0.0041	0.0027
1	rs3001199	194590401	0.82	0.36720095628419	0.77	0.712611004068267	0.0980966673251855	0.170382409101083	0.0024	0.0033	0.0205	0.1636	0.0036	0.1812	0.1947	0.0054	0.001	0.0077	0.0035	0.0071	0.0022	0.0044	0.0115	0.1416	0.1824	0.0023	0.0011	0.0109	0.0123	0.0094	0.0088	0.0084	0.004	0.0027
1	rs17643546	194593636	0.82	0.36720095628419	0.77	0.712611004068267	0.097893204643587	0.167423667805137	0.0024	0.0033	0.0205	0.1636	0.0036	0.1812	0.1947	0.0054	0.001	0.0077	0.0035	0.0071	0.0022	0.0044	0.0114	0.1416	0.1824	0.0023	0.0011	0.0109	0.0123	0.0094	0.0088	0.0084	0.004	0.0027
1	rs113780173	194602038	0.82	0.36720095628419	0.76	0.775138689739853	0.0967788910531376	0.158560926491128	0.0024	0.0033	0.0205	0.1636	0.0036	0.1809	0.1946	0.0054	0.001	0.0077	0.0035	0.0071	0.0022	0.0044	0.0114	0.1417	0.1824	0.0023	0.0011	0.0109	0.0123	0.0098	0.0088	0.0084	0.004	0.0027
1	rs4356029	194623846	0.82	0.36720095628419	0.76	0.775138689739853	0.0703053720193673	0.16624526045563	0.0023	0.0031	0.0206	0.1639	0.0037	0.1805	0.1948	0.0054	8e-04	0.0076	0.0035	0.0072	0.0022	0.0045	0.0114	0.1425	0.1827	0.0022	0.001	0.0109	0.0122	0.0098	0.0086	0.0083	0.0039	0.0023
1	rs4133409	194640129	0.82	0.36720095628419	0.76	0.775138689739853	0.0727177846855311	0.17127355698756	0.0023	0.0031	0.0206	0.1639	0.0037	0.1806	0.1948	0.0054	8e-04	0.0076	0.0035	0.0073	0.0021	0.0045	0.0114	0.1426	0.1828	0.0022	9e-04	0.0109	0.0122	0.0098	0.0086	0.0083	0.0039	0.0023
1	rs3001157	194644709	0.81	0.411214762386647	0.76	0.775138689739853	0.075183268671831	0.180172472046848	0.0023	0.0031	0.0206	0.164	0.0037	0.1807	0.1947	0.0054	8e-04	0.0076	0.0035	0.0073	0.0021	0.0045	0.0114	0.1427	0.1828	0.0022	9e-04	0.0109	0.0123	0.0098	0.0085	0.0083	0.0039	0.0023
1	rs16837328	194665178	0.81	0.411214762386647	0.76	0.775138689739853	0.073392603157641	0.190868931332259	0.0023	0.0031	0.0205	0.1641	0.0036	0.1807	0.1947	0.0054	8e-04	0.0076	0.0035	0.0072	0.0021	0.0045	0.0114	0.1427	0.183	0.0022	9e-04	0.0109	0.0123	0.0098	0.0085	0.0083	0.0039	0.0023
1	rs113173883	194671380	0.81	0.411214762386647	0.76	0.775138689739853	0.0742205089888709	0.197386881057741	0.0023	0.0031	0.0205	0.1641	0.0037	0.1807	0.1947	0.0054	8e-04	0.0077	0.0035	0.0072	0.0021	0.0045	0.0114	0.1427	0.183	0.0022	9e-04	0.0109	0.0123	0.0097	0.0085	0.0083	0.0039	0.0023
1	rs16837355	194671773	0.81	0.411214762386647	0.76	0.775138689739853	0.0742844433251328	0.197386881057741	0.0023	0.0031	0.0205	0.1641	0.0037	0.1807	0.1947	0.0054	8e-04	0.0077	0.0035	0.0072	0.0021	0.0045	0.0114	0.1427	0.183	0.0022	9e-04	0.0109	0.0123	0.0097	0.0085	0.0083	0.0039	0.0023
1	rs1929237	194676825	0.81	0.411214762386647	0.76	0.775138689739853	0.0736043133087556	0.191589483714304	0.0023	0.0031	0.0205	0.1641	0.0037	0.1808	0.1947	0.0054	8e-04	0.0077	0.0035	0.0072	0.0021	0.0045	0.0113	0.1427	0.183	0.0022	9e-04	0.0109	0.0123	0.0097	0.0085	0.0082	0.0039	0.0022
1	rs115822787	194689617	0.81	0.411214762386647	0.76	0.775138689739853	0.0652850199605912	0.185851008116084	0.0023	0.003	0.0204	0.1642	0.0037	0.1808	0.1947	0.0054	8e-04	0.0077	0.0035	0.0072	0.0021	0.0046	0.0113	0.1426	0.1832	0.0022	9e-04	0.0109	0.0123	0.0097	0.0085	0.0082	0.0039	0.0022
1	rs115811700	194707268	0.81	0.411214762386647	0.76	0.775138689739853	0.0545081583089507	0.186054927669735	0.0023	0.0028	0.0204	0.1643	0.0037	0.1808	0.1948	0.0053	8e-04	0.0078	0.0035	0.0072	0.0021	0.0046	0.0113	0.1425	0.1835	0.0022	8e-04	0.0109	0.0123	0.0097	0.0085	0.0081	0.0039	0.0021
1	rs995805	194707591	0.81	0.411214762386647	0.76	0.775138689739853	0.0545081583089507	0.186258923627492	0.0023	0.0028	0.0204	0.1643	0.0037	0.1808	0.1948	0.0053	8e-04	0.0078	0.0035	0.0072	0.0021	0.0046	0.0113	0.1425	0.1835	0.0022	8e-04	0.0109	0.0123	0.0097	0.0085	0.0081	0.0039	0.0021
1	rs12745729	194709793	0.81	0.411214762386647	0.76	0.775138689739853	0.0543518089528299	0.184730818391062	0.0023	0.0028	0.0204	0.1643	0.0037	0.1807	0.1948	0.0053	8e-04	0.0078	0.0035	0.0072	0.0021	0.0046	0.0113	0.1425	0.1835	0.0022	8e-04	0.0109	0.0122	0.0097	0.0085	0.0081	0.0039	0.0021
1	rs12747425	194717979	0.81	0.411214762386647	0.77	0.712611004068267	0.0529922667774122	0.180172472046848	0.0023	0.0028	0.0204	0.1643	0.0037	0.1806	0.195	0.0053	7e-04	0.0078	0.0035	0.0072	0.0021	0.0046	0.0113	0.1426	0.1836	0.0022	8e-04	0.0109	0.0123	0.0097	0.0085	0.008	0.0039	0.0021
1	rs77997439	194734802	0.81	0.411214762386647	0.77	0.712611004068267	0.0484701509614473	0.171769339030634	0.0022	0.0028	0.0206	0.1641	0.0037	0.1799	0.1957	0.0052	7e-04	0.0078	0.0035	0.0072	0.0022	0.0046	0.0112	0.1426	0.1839	0.0022	8e-04	0.0109	0.0122	0.0097	0.0086	0.0079	0.0038	0.002
1	rs17645585	194736059	0.81	0.411214762386647	0.77	0.712611004068267	0.045021542392801	0.16722706395609	0.0022	0.0027	0.0207	0.164	0.0037	0.1796	0.1959	0.0052	7e-04	0.0079	0.0035	0.0073	0.0022	0.0047	0.0112	0.1425	0.1841	0.0022	8e-04	0.0109	0.0122	0.0097	0.0086	0.008	0.0038	0.0019
1	rs35866500	194748202	0.81	0.411214762386647	0.77	0.712611004068267	0.0387024634141781	0.166834099254973	0.0021	0.0027	0.021	0.1637	0.0038	0.1788	0.1967	0.0052	6e-04	0.008	0.0036	0.0074	0.0023	0.0047	0.0111	0.1422	0.1845	0.0021	7e-04	0.0109	0.0121	0.0096	0.0086	0.008	0.004	0.0017
1	rs71642999	194751481	0.8	0.458652199356866	0.77	0.712611004068267	0.027323371879278	0.152621024875718	0.0021	0.0027	0.021	0.1635	0.0038	0.1783	0.1968	0.0059	6e-04	0.008	0.0036	0.0075	0.0024	0.0048	0.0112	0.1414	0.1845	0.0021	7e-04	0.011	0.0121	0.0096	0.0087	0.008	0.004	0.0017
1	rs114395288	194759579	0.8	0.458652199356866	0.77	0.712611004068267	0.0240598131811998	0.161172764327947	0.0021	0.0027	0.0211	0.1633	0.0037	0.178	0.1973	0.006	7e-04	0.0081	0.0035	0.0076	0.0024	0.005	0.0113	0.1402	0.1847	0.0021	7e-04	0.0111	0.0123	0.0096	0.0088	0.008	0.004	0.0016
1	rs76112561	194764958	0.8	0.458652199356866	0.77	0.712611004068267	0.0256442796868567	0.164874148879263	0.0021	0.0027	0.0212	0.1634	0.0037	0.1781	0.1974	0.006	7e-04	0.0081	0.0035	0.0077	0.0024	0.0046	0.0114	0.1402	0.1849	0.0021	7e-04	0.0111	0.0123	0.0096	0.0088	0.008	0.004	0.0016
1	rs1929227	194766579	0.8	0.458652199356866	0.77	0.712611004068267	0.02753996622596	0.164874148879263	0.0021	0.0027	0.0212	0.1634	0.0037	0.1781	0.1974	0.006	7e-04	0.0081	0.0035	0.0077	0.0024	0.0044	0.0114	0.1402	0.185	0.0021	7e-04	0.0111	0.0123	0.0096	0.0088	0.008	0.004	0.0016
1	rs12138246	194778013	0.8	0.458652199356866	0.77	0.712611004068267	0.0272047616576711	0.168802158004557	0.0021	0.0027	0.0212	0.1632	0.0037	0.178	0.1975	0.006	7e-04	0.0081	0.0035	0.0079	0.0024	0.0044	0.0114	0.1401	0.1849	0.0021	7e-04	0.0111	0.0122	0.0096	0.0088	0.008	0.004	0.0016
1	rs115517638	194787793	0.8	0.458652199356866	0.77	0.712611004068267	0.0267658887985949	0.16448313627982	0.0021	0.0027	0.0212	0.1631	0.0037	0.178	0.1974	0.0058	7e-04	0.0082	0.0035	0.0079	0.0024	0.0044	0.0114	0.14	0.1849	0.0021	7e-04	0.0111	0.0129	0.0096	0.0088	0.008	0.004	0.0016
1	rs78549057	194788236	0.8	0.458652199356866	0.77	0.712611004068267	0.0267978296661351	0.168013964739432	0.0021	0.0027	0.0212	0.1631	0.0037	0.178	0.1974	0.0058	7e-04	0.0082	0.0035	0.0079	0.0024	0.0044	0.0114	0.14	0.1849	0.0021	7e-04	0.0111	0.0129	0.0096	0.0088	0.008	0.004	0.0016
1	rs79414986	194799465	0.8	0.458652199356866	0.77	0.712611004068267	0.0304907665353289	0.14958709986727	0.002	0.0028	0.0211	0.1629	0.0041	0.1775	0.198	0.0059	7e-04	0.0085	0.0036	0.0086	0.0024	0.004	0.0116	0.1398	0.1843	0.0021	6e-04	0.011	0.0124	0.0098	0.0088	0.008	0.004	0.0016
1	rs12070097	194804246	0.8	0.458652199356866	0.77	0.712611004068267	0.032179741371549	0.1593332279395	0.002	0.0028	0.0211	0.1629	0.0042	0.1773	0.1981	0.0059	7e-04	0.0086	0.0036	0.0087	0.0024	0.004	0.0117	0.1398	0.1843	0.0021	5e-04	0.011	0.0123	0.0098	0.0088	0.008	0.004	0.0016
1	rs10921676	194812816	0.8	0.458652199356866	0.77	0.712611004068267	0.0331224882451338	0.157308779897678	0.002	0.0028	0.021	0.1627	0.0042	0.1773	0.1981	0.0059	7e-04	0.0086	0.0036	0.0088	0.0024	0.004	0.0117	0.1399	0.1844	0.0021	5e-04	0.011	0.0123	0.0098	0.0088	0.008	0.004	0.0016
1	rs111779918	194819688	0.8	0.458652199356866	0.78	0.653412240020304	0.0310900188601114	0.14638762377519	0.002	0.0028	0.021	0.1625	0.0042	0.1773	0.1983	0.006	7e-04	0.0085	0.0036	0.0089	0.0024	0.004	0.0118	0.1398	0.1844	0.0021	5e-04	0.011	0.0124	0.0098	0.0088	0.008	0.004	0.0016
1	rs114593185	194823612	0.8	0.458652199356866	0.78	0.653412240020304	0.0303858661543955	0.13630081096927	0.002	0.0028	0.0211	0.1624	0.0042	0.1773	0.1983	0.006	7e-04	0.0085	0.0036	0.009	0.0023	0.004	0.0118	0.1398	0.1844	0.0021	5e-04	0.011	0.0124	0.0098	0.0088	0.008	0.004	0.0016
1	rs12141857	194838945	0.79	0.509607847349147	0.78	0.653412240020304	0.0244267311696001	0.114873793652153	0.0019	0.0028	0.0213	0.1616	0.0041	0.1771	0.1991	0.0061	6e-04	0.0081	0.0036	0.0096	0.0023	0.0039	0.0122	0.1395	0.1846	0.002	4e-04	0.0108	0.0125	0.0098	0.0087	0.0082	0.0039	0.0015
1	rs339620	194839289	0.79	0.509607847349147	0.78	0.653412240020304	0.0247774848595134	0.118580322134213	0.0019	0.0028	0.0213	0.1617	0.0041	0.1771	0.1991	0.0061	6e-04	0.0081	0.0036	0.0096	0.0023	0.0039	0.0122	0.1395	0.1846	0.002	4e-04	0.0108	0.0125	0.0098	0.0087	0.0082	0.0036	0.0015
1	rs78774492	194850451	0.79	0.509607847349147	0.78	0.653412240020304	0.0190278753300174	0.125327822775467	0.0018	0.0027	0.0213	0.1622	0.004	0.1773	0.1999	0.006	7e-04	0.0081	0.0035	0.0097	0.002	0.0039	0.0123	0.139	0.1852	0.002	4e-04	0.0106	0.0124	0.0098	0.0085	0.0079	0.0034	0.0014
1	rs77718589	194850696	0.79	0.509607847349147	0.78	0.653412240020304	0.0189779708355221	0.123297674736775	0.0018	0.0027	0.0213	0.1622	0.004	0.1773	0.1999	0.006	7e-04	0.0081	0.0035	0.0097	0.002	0.0039	0.0123	0.139	0.1852	0.002	4e-04	0.0106	0.0124	0.0098	0.0085	0.0079	0.0034	0.0014
1	rs59819844	194853385	0.79	0.509607847349147	0.78	0.653412240020304	0.0188205687528336	0.121105112509789	0.0018	0.0027	0.0213	0.1622	0.004	0.1773	0.1999	0.006	7e-04	0.0081	0.0035	0.0097	0.002	0.0039	0.0123	0.139	0.1852	0.002	4e-04	0.0106	0.0124	0.0098	0.0085	0.0079	0.0034	0.0014
1	rs72744300	194859967	0.79	0.509607847349147	0.78	0.653412240020304	0.0187710610545158	0.122770114142008	0.0018	0.0027	0.0213	0.1622	0.004	0.1773	0.1999	0.006	7e-04	0.0081	0.0035	0.0097	0.002	0.0039	0.0123	0.139	0.1852	0.002	4e-04	0.0106	0.0124	0.0098	0.0085	0.0079	0.0034	0.0014
1	rs116390993	194862648	0.79	0.509607847349147	0.79	0.597486775499064	0.0183784104424733	0.118840576675322	0.0018	0.0027	0.0213	0.1623	0.004	0.1773	0.2	0.006	7e-04	0.0081	0.0035	0.0097	0.0019	0.0039	0.0123	0.1389	0.1853	0.002	5e-04	0.0106	0.0124	0.0098	0.0085	0.0079	0.0034	0.0014
1	rs6663148	194863671	0.79	0.509607847349147	0.79	0.597486775499064	0.0203417081083167	0.122155699549981	0.0018	0.0027	0.0213	0.1622	0.004	0.1774	0.2001	0.006	7e-04	0.0081	0.0035	0.0097	0.0019	0.0039	0.0123	0.1391	0.1853	0.002	4e-04	0.0106	0.0124	0.0097	0.0085	0.0078	0.0034	0.0014
1	rs519040	194872178	0.79	0.509607847349147	0.79	0.597486775499064	0.020080755696445	0.13113168761125	0.0018	0.0027	0.0214	0.1622	0.004	0.1773	0.2001	0.006	7e-04	0.0081	0.0035	0.0097	0.0018	0.0039	0.0123	0.139	0.1854	0.002	4e-04	0.0106	0.0124	0.0097	0.0085	0.0078	0.0034	0.0014
1	rs72746005	194898940	0.79	0.509607847349147	0.79	0.597486775499064	0.01817629562064	0.132213795627726	0.0017	0.0027	0.0211	0.1621	0.0039	0.1778	0.2005	0.006	8e-04	0.0082	0.0034	0.0097	0.0017	0.004	0.0124	0.1393	0.185	0.002	5e-04	0.0105	0.0124	0.0095	0.0086	0.0076	0.0034	0.0014
1	rs339646	194899839	0.79	0.509607847349147	0.79	0.597486775499064	0.0182165881035522	0.135388633198017	0.0017	0.0027	0.021	0.1621	0.0039	0.1779	0.2006	0.006	8e-04	0.0082	0.0034	0.0097	0.0017	0.004	0.0124	0.1394	0.185	0.002	5e-04	0.0104	0.0124	0.0095	0.0087	0.0076	0.0034	0.0014
1	rs12048185	194911758	0.79	0.509607847349147	0.79	0.597486775499064	0.0152013295830076	0.12462027839919	0.0017	0.0027	0.0205	0.1612	0.0039	0.1778	0.2008	0.006	8e-04	0.0084	0.0035	0.0102	0.0017	0.004	0.0125	0.1395	0.1857	0.0019	5e-04	0.0102	0.0123	0.0094	0.0085	0.0076	0.0034	0.0014
1	rs339569	194940699	0.78	0.56417027826485	0.79	0.597486775499064	0.00909343182628607	0.133571041827139	0.0017	0.0027	0.0209	0.1605	0.0039	0.179	0.2013	0.0062	0.0011	0.0088	0.0036	0.011	0.0016	0.0041	0.0119	0.1385	0.1849	0.0017	5e-04	0.0098	0.0126	0.0091	0.0085	0.0078	0.0032	0.0014
1	rs339572	194941337	0.78	0.56417027826485	0.79	0.597486775499064	0.00971926464220274	0.132756080473804	0.0017	0.0027	0.0209	0.1605	0.0039	0.1789	0.2012	0.0063	0.001	0.0088	0.0036	0.011	0.0016	0.0041	0.0118	0.1385	0.1849	0.0017	5e-04	0.0098	0.0128	0.0091	0.0085	0.0079	0.0032	0.0015
1	rs114312026	194949718	0.78	0.56417027826485	0.79	0.597486775499064	0.00906943572700054	0.11823365136676	0.0017	0.0027	0.0209	0.1606	0.0039	0.1788	0.2011	0.0063	0.001	0.0088	0.0036	0.0111	0.0016	0.0041	0.0118	0.1384	0.1849	0.0017	5e-04	0.0098	0.0128	0.0091	0.0085	0.0079	0.0031	0.0015
1	rs114328185	194963167	0.78	0.56417027826485	0.79	0.597486775499064	0.00882272039782856	0.117973900030531	0.0017	0.0027	0.021	0.1606	0.0039	0.1787	0.2011	0.0063	0.001	0.0089	0.0036	0.0111	0.0016	0.0041	0.0119	0.1384	0.1849	0.0016	5e-04	0.0097	0.0128	0.0091	0.0085	0.0079	0.0031	0.0015
1	rs10754119	194974689	0.78	0.56417027826485	0.8	0.544775224122235	0.00756842424136445	0.109020217529996	0.0017	0.0027	0.0213	0.1611	0.0039	0.1779	0.2009	0.0064	0.001	0.009	0.0035	0.0111	0.0015	0.0039	0.012	0.138	0.1851	0.0016	6e-04	0.0096	0.0127	0.0092	0.0085	0.0082	0.0032	0.0016
1	rs73066572	194975738	0.78	0.56417027826485	0.8	0.544775224122235	0.00761027044114729	0.112824518922755	0.0017	0.0027	0.0213	0.1611	0.0039	0.1779	0.2009	0.0064	0.001	0.009	0.0035	0.0112	0.0015	0.0039	0.012	0.1381	0.185	0.0016	6e-04	0.0096	0.0127	0.0092	0.0085	0.0082	0.0032	0.0016
1	rs4457559	194978642	0.78	0.56417027826485	0.8	0.544775224122235	0.00780932856204652	0.119101046523884	0.0017	0.0027	0.0213	0.1611	0.0039	0.1779	0.2007	0.0064	0.001	0.009	0.0035	0.0112	0.0015	0.0039	0.012	0.1382	0.185	0.0016	6e-04	0.0096	0.0127	0.0092	0.0085	0.0082	0.0032	0.0016
1	rs10921726	194985264	0.78	0.56417027826485	0.8	0.544775224122235	0.00781788667617517	0.119101046523884	0.0017	0.0027	0.0213	0.1611	0.0039	0.1779	0.2007	0.0064	0.001	0.009	0.0035	0.0112	0.0015	0.0039	0.012	0.1382	0.185	0.0016	6e-04	0.0096	0.0127	0.0092	0.0085	0.0082	0.0032	0.0016
1	rs12140283	194985470	0.78	0.56417027826485	0.8	0.544775224122235	0.00781788667617517	0.119101046523884	0.0017	0.0027	0.0213	0.1611	0.0039	0.1779	0.2007	0.0064	0.001	0.009	0.0035	0.0112	0.0015	0.0039	0.012	0.1382	0.185	0.0016	6e-04	0.0096	0.0127	0.0092	0.0085	0.0082	0.0032	0.0016
1	rs10754120	194986006	0.78	0.56417027826485	0.8	0.544775224122235	0.00781360672188422	0.119101046523884	0.0017	0.0027	0.0213	0.1611	0.0039	0.1779	0.2007	0.0064	0.001	0.009	0.0035	0.0112	0.0015	0.0039	0.012	0.1382	0.185	0.0016	6e-04	0.0096	0.0127	0.0092	0.0085	0.0082	0.0032	0.0016
1	rs72730866	195010385	0.78	0.56417027826485	0.8	0.544775224122235	0.00751013629776285	0.101808540055431	0.0017	0.0027	0.0214	0.1611	0.0039	0.178	0.2007	0.0064	0.001	0.009	0.0035	0.0112	0.0016	0.0039	0.012	0.1379	0.1851	0.0016	6e-04	0.0096	0.0127	0.0091	0.0085	0.0083	0.0032	0.0016
1	rs114987209	195017692	0.78	0.56417027826485	0.8	0.544775224122235	0.00735774698763169	0.103614121799262	0.0017	0.0027	0.0215	0.161	0.0039	0.1783	0.2006	0.0065	0.001	0.009	0.0035	0.0113	0.0016	0.0039	0.0121	0.1373	0.1852	0.0016	6e-04	0.0096	0.0127	0.0089	0.0084	0.0083	0.0032	0.0015
1	rs4445438	195031109	0.78	0.56417027826485	0.8	0.544775224122235	0.00731290322861836	0.111296809245489	0.0017	0.0027	0.0216	0.161	0.0039	0.1784	0.2006	0.0065	0.001	0.009	0.0035	0.0114	0.0016	0.0039	0.0121	0.137	0.1853	0.0016	7e-04	0.0095	0.0127	0.0089	0.0084	0.0083	0.0032	0.0015
1	rs17649663	195038022	0.78	0.56417027826485	0.8	0.544775224122235	0.00822828256722714	0.111381473151021	0.0017	0.0027	0.0216	0.1611	0.0039	0.1784	0.2003	0.0065	0.001	0.009	0.0035	0.0114	0.0016	0.0038	0.0123	0.1369	0.1852	0.0016	7e-04	0.0095	0.0127	0.0092	0.0084	0.0083	0.0032	0.0015
1	rs116390449	195038957	0.78	0.56417027826485	0.8	0.544775224122235	0.00968394319310725	0.10551490772154	0.0017	0.0027	0.0216	0.1614	0.0039	0.1784	0.2003	0.0065	0.001	0.009	0.0035	0.0114	0.0016	0.0034	0.0124	0.1369	0.1852	0.0016	7e-04	0.0095	0.0127	0.0092	0.0084	0.0083	0.0032	0.0015
1	rs10494720	195042525	0.78	0.56417027826485	0.8	0.544775224122235	0.00870129528394335	0.103614121799262	0.0017	0.0027	0.0218	0.1614	0.004	0.1785	0.2002	0.0065	0.001	0.009	0.0035	0.0114	0.0016	0.0035	0.0125	0.1363	0.185	0.0016	6e-04	0.0095	0.0127	0.0093	0.0083	0.0085	0.0035	0.0015
1	rs17650292	195043810	0.78	0.56417027826485	0.8	0.544775224122235	0.00863182383192453	0.103038281858851	0.0017	0.0027	0.0218	0.1613	0.004	0.1785	0.2002	0.0065	0.001	0.009	0.0035	0.0114	0.0016	0.0035	0.0125	0.1363	0.185	0.0016	6e-04	0.0095	0.0127	0.0093	0.0083	0.0085	0.0035	0.0015
1	rs10801383	195045183	0.78	0.56417027826485	0.8	0.544775224122235	0.00858574489680325	0.102381705502279	0.0017	0.0027	0.0218	0.1613	0.004	0.1785	0.2003	0.0065	0.001	0.009	0.0035	0.0114	0.0016	0.0035	0.0125	0.1363	0.185	0.0016	6e-04	0.0095	0.0127	0.0093	0.0083	0.0085	0.0035	0.0015
1	rs11577803	195049565	0.78	0.56417027826485	0.8	0.544775224122235	0.00826395489102219	0.0960662935999257	0.0017	0.0027	0.0218	0.1613	0.004	0.1785	0.2003	0.0065	0.001	0.009	0.0035	0.0115	0.0016	0.0035	0.0126	0.1362	0.185	0.0016	6e-04	0.0095	0.0127	0.0093	0.0083	0.0085	0.0035	0.0015
1	rs116521550	195050283	0.78	0.56417027826485	0.8	0.544775224122235	0.00826395489102219	0.0960662935999257	0.0017	0.0027	0.0218	0.1613	0.004	0.1785	0.2003	0.0065	0.001	0.009	0.0035	0.0115	0.0016	0.0035	0.0126	0.1362	0.185	0.0016	6e-04	0.0095	0.0127	0.0093	0.0083	0.0085	0.0035	0.0015
1	rs73070220	195065874	0.78	0.56417027826485	0.8	0.544775224122235	0.00567818383557203	0.080312573535994	0.0017	0.0027	0.0223	0.1608	0.0039	0.1796	0.2003	0.0069	0.0011	0.009	0.0035	0.012	0.0019	0.0037	0.0129	0.134	0.1853	0.0016	7e-04	0.0092	0.0124	0.0091	0.0079	0.0089	0.0034	0.0014
1	rs77739623	195069542	0.78	0.56417027826485	0.8	0.544775224122235	0.00567818383557203	0.0802381565494411	0.0017	0.0027	0.0223	0.1608	0.0039	0.1796	0.2003	0.0069	0.0011	0.009	0.0035	0.012	0.0019	0.0037	0.0129	0.134	0.1853	0.0016	7e-04	0.0092	0.0124	0.0091	0.0079	0.0089	0.0034	0.0014
1	rs72732709	195072693	0.78	0.56417027826485	0.8	0.544775224122235	0.00567818383557203	0.0801637675784237	0.0017	0.0027	0.0223	0.1608	0.0039	0.1796	0.2003	0.0069	0.0011	0.009	0.0035	0.012	0.0019	0.0037	0.0129	0.134	0.1853	0.0016	7e-04	0.0092	0.0124	0.0091	0.0079	0.0089	0.0034	0.0014
1	rs79903252	195102538	0.78	0.56417027826485	0.8	0.544775224122235	0.00544128281455648	0.0668939645962369	0.0017	0.0027	0.0224	0.1612	0.004	0.1794	0.1998	0.0072	0.0011	0.0091	0.0036	0.0121	0.0019	0.0038	0.0125	0.133	0.1857	0.0016	6e-04	0.0092	0.0125	0.0091	0.0081	0.0091	0.0034	0.0013
1	rs75936895	195107310	0.78	0.56417027826485	0.8	0.544775224122235	0.00544128281455648	0.0668939645962369	0.0017	0.0027	0.0224	0.1612	0.004	0.1794	0.1998	0.0072	0.0011	0.0091	0.0036	0.0121	0.0019	0.0038	0.0125	0.133	0.1857	0.0016	6e-04	0.0092	0.0125	0.0091	0.0081	0.0091	0.0034	0.0013
1	rs12118750	195108615	0.78	0.56417027826485	0.8	0.544775224122235	0.00542189391528735	0.067308666105179	0.0017	0.0027	0.0224	0.1613	0.004	0.1793	0.1997	0.0072	0.0011	0.0091	0.0036	0.0122	0.0019	0.0038	0.0125	0.1329	0.1858	0.0016	6e-04	0.0092	0.0125	0.0091	0.0081	0.0091	0.0034	0.0013
1	rs654163	195113302	0.78	0.56417027826485	0.79	0.597486775499064	0.00476188945608587	0.0710889082410334	0.0016	0.0026	0.0225	0.1614	0.004	0.1793	0.1996	0.0073	0.0011	0.0091	0.0036	0.0122	0.0018	0.0039	0.0124	0.1327	0.1858	0.0016	6e-04	0.0092	0.0125	0.0092	0.0082	0.0091	0.0035	0.0013
1	rs613595	195135737	0.78	0.56417027826485	0.79	0.597486775499064	0.0044522421688472	0.0647003949659433	0.0016	0.0026	0.0227	0.1616	0.004	0.1796	0.1995	0.0073	0.0011	0.009	0.0036	0.0123	0.0017	0.0039	0.0124	0.132	0.1861	0.0016	6e-04	0.0091	0.0125	0.0091	0.0082	0.0092	0.0035	0.0013
1	rs75462678	195136183	0.78	0.56417027826485	0.79	0.597486775499064	0.00451622723277798	0.0634125350556216	0.0016	0.0026	0.0227	0.1616	0.004	0.1796	0.1995	0.0073	0.0011	0.0091	0.0036	0.0123	0.0017	0.0039	0.0124	0.1317	0.1861	0.0017	6e-04	0.0091	0.0125	0.0091	0.0082	0.0092	0.0035	0.0013
1	rs3845551	195139293	0.78	0.56417027826485	0.79	0.597486775499064	0.00446054746715319	0.0647684788604892	0.0016	0.0026	0.0228	0.1616	0.004	0.1796	0.1995	0.0073	0.0011	0.0091	0.0036	0.0123	0.0017	0.0039	0.0124	0.1317	0.1861	0.0017	6e-04	0.0091	0.0125	0.0091	0.0082	0.0092	0.0035	0.0013
1	rs72736518	195145840	0.78	0.56417027826485	0.8	0.544775224122235	0.00378457060535469	0.054201789283204	0.0015	0.0025	0.0228	0.1617	0.004	0.1795	0.1991	0.0074	0.0011	0.0091	0.0036	0.0124	0.0017	0.0041	0.0126	0.1313	0.186	0.0017	6e-04	0.0091	0.0125	0.0092	0.0082	0.0093	0.0035	0.0014
1	rs6695234	195154228	0.78	0.56417027826485	0.8	0.544775224122235	0.00357043846465992	0.051332012947862	0.0015	0.0025	0.0229	0.1617	0.004	0.1795	0.1989	0.0074	0.0011	0.0091	0.0036	0.0124	0.0016	0.0042	0.0126	0.1311	0.186	0.0017	6e-04	0.0091	0.0126	0.0092	0.0083	0.0093	0.0035	0.0014
1	rs115456021	195154309	0.78	0.56417027826485	0.8	0.544775224122235	0.00357276383546816	0.0512703801596862	0.0015	0.0025	0.0229	0.1617	0.004	0.1795	0.1989	0.0074	0.0011	0.0091	0.0036	0.0124	0.0016	0.0042	0.0126	0.1311	0.186	0.0017	6e-04	0.0091	0.0126	0.0092	0.0083	0.0093	0.0035	0.0014
1	rs656518	195155293	0.77	0.622422290089237	0.8	0.544775224122235	0.00500878048741605	0.0371143329247355	0.0015	0.0025	0.0233	0.1621	0.004	0.1789	0.1964	0.0076	0.0011	0.0091	0.0036	0.0132	0.0016	0.0042	0.0139	0.129	0.1863	0.0017	7e-04	0.0091	0.0132	0.0097	0.0084	0.0101	0.0036	0.0013
1	rs80135783	195161563	0.75	0.750298972197586	0.8	0.544775224122235	0.0341854125548751	0.0408789553683256	0.001	0.0025	0.0264	0.1605	0.0039	0.1767	0.1941	0.0076	9e-04	0.0106	0.0035	0.0148	0.0013	0.005	0.0165	0.123	0.1868	0.0012	8e-04	0.0086	0.0132	0.0112	0.0091	0.0118	0.0038	8e-04
1	rs12136976	195172258	0.75	0.750298972197586	0.81	0.49521423796015	0.036739832190449	0.0470961458690523	0.001	0.0025	0.0265	0.1605	0.0039	0.1766	0.194	0.0076	9e-04	0.0106	0.0035	0.0148	0.0013	0.005	0.0166	0.1228	0.1868	0.0012	9e-04	0.0085	0.0132	0.0112	0.0091	0.0118	0.0038	8e-04
1	rs61815652	195186181	0.75	0.750298972197586	0.81	0.49521423796015	0.0369929916780639	0.05102417148622	0.001	0.0025	0.0265	0.1605	0.0039	0.1766	0.194	0.0076	9e-04	0.0106	0.0035	0.0149	0.0013	0.0051	0.0166	0.1228	0.1868	0.0012	9e-04	0.0085	0.0132	0.0113	0.0091	0.0118	0.0038	8e-04
1	rs78003589	195210587	0.75	0.750298972197586	0.81	0.49521423796015	0.0368063363612075	0.0518881570009337	0.001	0.0025	0.0266	0.1595	0.0039	0.1771	0.1946	0.0075	9e-04	0.0107	0.0035	0.0149	0.0013	0.0051	0.0168	0.1226	0.1866	0.0012	8e-04	0.0085	0.0133	0.0113	0.0092	0.0119	0.0038	8e-04
1	rs34477949	195212738	0.75	0.750298972197586	0.81	0.49521423796015	0.0374759705303552	0.0504109108230299	0.001	0.0025	0.0266	0.1595	0.0039	0.1771	0.1946	0.0075	9e-04	0.0107	0.0035	0.0149	0.0013	0.0051	0.0168	0.1225	0.1866	0.0012	8e-04	0.0085	0.0133	0.0113	0.0092	0.0119	0.0038	8e-04
1	rs74852155	195224506	0.74	0.820062814253923	0.81	0.49521423796015	0.0443070716104808	0.0594177684161	9e-04	0.0025	0.0265	0.1594	0.0039	0.1775	0.1947	0.0075	9e-04	0.0109	0.0035	0.015	0.0011	0.0051	0.017	0.1221	0.1867	0.0011	8e-04	0.0085	0.0133	0.0114	0.0092	0.0119	0.0038	7e-04
1	rs12034305	195226251	0.74	0.820062814253923	0.81	0.49521423796015	0.0450521182360717	0.0594834419363635	9e-04	0.0024	0.0265	0.1594	0.0039	0.1773	0.1947	0.0075	9e-04	0.0109	0.0035	0.015	0.0011	0.0051	0.017	0.1221	0.1868	0.0011	8e-04	0.0085	0.0133	0.0114	0.0092	0.0119	0.0038	7e-04
1	rs7418032	195229043	0.74	0.820062814253923	0.81	0.49521423796015	0.0439001463448159	0.0555343001299485	9e-04	0.0024	0.0265	0.1594	0.0039	0.1773	0.1947	0.0075	9e-04	0.0109	0.0035	0.0149	0.0011	0.0051	0.017	0.1221	0.1868	0.0011	8e-04	0.0085	0.0133	0.0114	0.0092	0.012	0.0038	7e-04
1	rs16838214	195241106	0.74	0.820062814253923	0.81	0.49521423796015	0.035078436664438	0.0604061116483617	9e-04	0.0024	0.0264	0.1597	0.0039	0.1769	0.1948	0.0075	9e-04	0.0109	0.0035	0.0148	0.0011	0.0051	0.017	0.122	0.1867	0.0011	8e-04	0.0085	0.0134	0.0114	0.0092	0.0124	0.0038	7e-04
1	rs74375866	195243598	0.74	0.820062814253923	0.81	0.49521423796015	0.0336948077210743	0.0581108038099986	0.001	0.0024	0.0264	0.1597	0.0039	0.1769	0.1948	0.0075	9e-04	0.0109	0.0035	0.0147	0.0011	0.005	0.017	0.1222	0.1867	0.0012	8e-04	0.0085	0.0134	0.0115	0.0092	0.0123	0.0038	7e-04
1	rs79949950	195245063	0.74	0.820062814253923	0.8	0.544775224122235	0.0329373408159351	0.0559175756741333	0.001	0.0024	0.0264	0.1597	0.0039	0.177	0.1948	0.0075	9e-04	0.0109	0.0035	0.0147	0.0011	0.005	0.017	0.1222	0.1867	0.0012	8e-04	0.0085	0.0134	0.0115	0.0091	0.0123	0.0038	8e-04
1	rs12081980	195245149	0.74	0.820062814253923	0.8	0.544775224122235	0.032961985225597	0.0568807159807942	0.001	0.0024	0.0264	0.1597	0.0039	0.177	0.1948	0.0075	9e-04	0.0109	0.0035	0.0147	0.0011	0.005	0.017	0.1222	0.1867	0.0012	8e-04	0.0085	0.0134	0.0115	0.0091	0.0123	0.0038	8e-04
1	rs115582705	195249999	0.74	0.820062814253923	0.8	0.544775224122235	0.0218302465609558	0.0520120982983859	0.001	0.0024	0.0264	0.1595	0.0044	0.1764	0.1946	0.0079	9e-04	0.0108	0.0035	0.0146	0.0011	0.0052	0.017	0.1219	0.1861	0.0012	8e-04	0.0085	0.0134	0.0115	0.0091	0.0122	0.0045	8e-04
1	rs12403461	195273096	0.73	0.893795165105119	0.79	0.597486775499064	0.0132662693693349	0.0628735477065409	8e-04	0.002	0.0274	0.1612	0.0041	0.1743	0.197	0.0081	7e-04	0.0106	0.0035	0.0144	0.0011	0.0053	0.0173	0.1215	0.1851	0.0012	9e-04	0.0082	0.0134	0.0116	0.0081	0.0126	0.0043	0.001
1	rs16838261	195279977	0.73	0.893795165105119	0.8	0.544775224122235	0.0123101018948833	0.0575914987783686	9e-04	0.0019	0.0279	0.1615	0.004	0.174	0.1972	0.008	8e-04	0.0104	0.0035	0.014	0.0012	0.0054	0.0173	0.1218	0.1847	0.0012	0.0011	0.0081	0.0133	0.0115	0.0079	0.0126	0.0043	0.0012
1	rs12028661	195280379	0.73	0.893795165105119	0.8	0.544775224122235	0.0123948306455664	0.06093606042113	9e-04	0.0019	0.0279	0.1615	0.004	0.174	0.1972	0.008	8e-04	0.0104	0.0035	0.014	0.0012	0.0054	0.0173	0.1218	0.1847	0.0012	0.0011	0.0081	0.0133	0.0115	0.0079	0.0127	0.0043	0.0012
1	rs12068912	195280424	0.73	0.893795165105119	0.8	0.544775224122235	0.0123887641749757	0.0611352977428614	9e-04	0.0019	0.0279	0.1615	0.004	0.1741	0.1972	0.008	8e-04	0.0104	0.0035	0.014	0.0012	0.0054	0.0173	0.1218	0.1847	0.0012	0.0011	0.0081	0.0133	0.0115	0.0079	0.0127	0.0043	0.0012
1	rs17667796	195298550	0.73	0.893795165105119	0.81	0.49521423796015	0.0124860944166681	0.055279413573728	9e-04	0.0019	0.0279	0.1614	0.0039	0.1738	0.1974	0.0079	8e-04	0.0103	0.0035	0.014	0.0012	0.0054	0.0173	0.1221	0.1847	0.0012	0.0011	0.0081	0.0132	0.0112	0.008	0.0126	0.0044	0.0012
1	rs76825603	195303069	0.73	0.893795165105119	0.81	0.49521423796015	0.0127691021021084	0.0523846925449201	9e-04	0.0019	0.0279	0.1614	0.0039	0.1737	0.1975	0.0079	8e-04	0.0103	0.0035	0.014	0.0012	0.0054	0.0173	0.1222	0.1848	0.0012	0.0011	0.008	0.0131	0.0111	0.008	0.0126	0.0044	0.0012
1	rs7550474	195325269	0.73	0.893795165105119	0.81	0.49521423796015	0.0145345358745513	0.0705234598699202	0.001	0.0019	0.0283	0.1609	0.0037	0.172	0.1987	0.0075	9e-04	0.0099	0.0034	0.0139	0.0016	0.0054	0.0175	0.1241	0.1852	0.0013	0.0012	0.0078	0.0123	0.0109	0.0081	0.0128	0.0041	0.0015
1	rs11584080	195337628	0.73	0.893795165105119	0.81	0.49521423796015	0.0141490216991439	0.0660677823225773	0.001	0.0018	0.0283	0.1609	0.0038	0.1722	0.1991	0.0075	9e-04	0.0099	0.0034	0.0138	0.0016	0.0055	0.0174	0.1242	0.1848	0.0012	0.0012	0.0078	0.0123	0.0107	0.0081	0.0127	0.004	0.0015
1	rs115418125	195338402	0.73	0.893795165105119	0.81	0.49521423796015	0.0143239176248309	0.0671703131928342	0.001	0.0018	0.0283	0.1609	0.0038	0.1722	0.1992	0.0075	9e-04	0.0099	0.0034	0.0138	0.0016	0.0055	0.0174	0.1242	0.1848	0.0012	0.0012	0.0078	0.0123	0.0107	0.0081	0.0127	0.004	0.0015
1	rs61816663	195343827	0.73	0.893795165105119	0.81	0.49521423796015	0.0147336341760236	0.0695384392031729	0.001	0.0018	0.0283	0.161	0.0038	0.1724	0.1993	0.0075	9e-04	0.0098	0.0034	0.0138	0.0016	0.0055	0.0174	0.1243	0.1848	0.0012	0.0012	0.008	0.0123	0.0107	0.0081	0.0124	0.004	0.0012
1	rs12563798	195350153	0.73	0.893795165105119	0.81	0.49521423796015	0.0177769433399552	0.0715142217941962	0.001	0.0018	0.0282	0.161	0.0038	0.1727	0.1994	0.0075	9e-04	0.0098	0.0034	0.0139	0.0016	0.0055	0.0173	0.1244	0.1848	0.0012	0.0012	0.008	0.0123	0.0106	0.0081	0.0123	0.004	9e-04
1	rs77197810	195379624	0.73	0.893795165105119	0.81	0.49521423796015	0.0142093823363096	0.0691880425746781	0.001	0.0018	0.0281	0.1611	0.0038	0.1726	0.2	0.0076	9e-04	0.0098	0.0034	0.014	0.0016	0.0055	0.0173	0.1244	0.1843	0.0013	0.0013	0.0081	0.0123	0.0104	0.0081	0.0125	0.004	9e-04
1	rs16838346	195381965	0.73	0.893795165105119	0.81	0.49521423796015	0.0141557190269611	0.0678632666738902	0.001	0.0018	0.0281	0.1612	0.0038	0.1726	0.2	0.0076	9e-04	0.0098	0.0034	0.014	0.0016	0.0054	0.0173	0.1244	0.1843	0.0013	0.0013	0.0081	0.0123	0.0103	0.0081	0.0125	0.004	9e-04
1	rs17668780	195384958	0.73	0.893795165105119	0.81	0.49521423796015	0.0142161008429067	0.0586974023539478	0.001	0.0018	0.028	0.1612	0.0038	0.1727	0.2001	0.0075	9e-04	0.0097	0.0034	0.014	0.0016	0.0054	0.0173	0.1245	0.1843	0.0013	0.0013	0.0081	0.0123	0.0102	0.0081	0.0125	0.0039	9e-04
1	rs7538519	195386897	0.73	0.893795165105119	0.81	0.49521423796015	0.0139690809187238	0.0645643175453428	0.001	0.0017	0.0278	0.1613	0.0038	0.1729	0.2005	0.0074	8e-04	0.0097	0.0035	0.0142	0.0016	0.0053	0.0174	0.1246	0.1842	0.0014	0.0013	0.008	0.0122	0.0099	0.0081	0.0125	0.0039	9e-04
1	rs12734510	195404265	0.73	0.893795165105119	0.81	0.49521423796015	0.0154428185991502	0.0641568089496956	0.001	0.0017	0.0277	0.1614	0.0037	0.1728	0.2006	0.0073	8e-04	0.0098	0.0035	0.0141	0.0016	0.0053	0.0174	0.1246	0.1843	0.0014	0.0013	0.008	0.0122	0.0098	0.008	0.0126	0.0039	9e-04
1	rs79934617	195404348	0.73	0.893795165105119	0.81	0.49521423796015	0.0154642615323147	0.0636827564770912	0.001	0.0017	0.0277	0.1614	0.0037	0.1728	0.2006	0.0073	8e-04	0.0098	0.0035	0.0141	0.0016	0.0053	0.0174	0.1246	0.1843	0.0014	0.0013	0.008	0.0122	0.0098	0.008	0.0126	0.0039	9e-04
1	rs114754123	195422266	0.73	0.893795165105119	0.81	0.49521423796015	0.0164371492113173	0.0702414383832952	0.001	0.0017	0.0276	0.1616	0.0037	0.1728	0.2009	0.0073	8e-04	0.0099	0.0035	0.0141	0.0016	0.0053	0.0174	0.1245	0.1845	0.0014	0.0013	0.008	0.0122	0.0097	0.008	0.0126	0.0038	9e-04
1	rs12144642	195430887	0.73	0.893795165105119	0.82	0.448736318624531	0.0175875507672033	0.0738002367806995	0.001	0.0016	0.0276	0.1616	0.0037	0.1727	0.2009	0.0072	9e-04	0.01	0.0035	0.0141	0.0016	0.0053	0.0174	0.1246	0.1845	0.0014	0.0013	0.008	0.0121	0.0096	0.008	0.0126	0.0038	8e-04
1	rs74132882	195437941	0.73	0.893795165105119	0.82	0.448736318624531	0.0179279336466576	0.0734410917135857	0.001	0.0016	0.0275	0.1616	0.0037	0.1728	0.2009	0.0072	9e-04	0.0099	0.0035	0.0141	0.0016	0.0053	0.0174	0.1248	0.1846	0.0014	0.0013	0.0079	0.0121	0.0095	0.0079	0.0127	0.0037	8e-04
1	rs76394110	195438453	0.73	0.893795165105119	0.83	0.405269641990714	0.0179758089653641	0.072939502508463	0.001	0.0016	0.0275	0.1616	0.0037	0.1728	0.2009	0.0072	9e-04	0.0099	0.0035	0.0141	0.0016	0.0053	0.0174	0.1248	0.1846	0.0014	0.0013	0.0079	0.0121	0.0095	0.0079	0.0127	0.0037	8e-04
1	rs76013169	195438742	0.73	0.893795165105119	0.83	0.405269641990714	0.0176268852103175	0.072439332491911	0.001	0.0016	0.0275	0.1616	0.0037	0.1728	0.2009	0.0072	9e-04	0.0099	0.0035	0.0141	0.0016	0.0053	0.0174	0.1248	0.1845	0.0014	0.0013	0.0079	0.0121	0.0095	0.0079	0.0127	0.0037	8e-04
1	rs3845556	195439716	0.73	0.893795165105119	0.83	0.405269641990714	0.0175561294971665	0.0721541595125049	0.001	0.0016	0.0275	0.1616	0.0037	0.1728	0.2009	0.0072	9e-04	0.0099	0.0035	0.0141	0.0016	0.0053	0.0174	0.1248	0.1846	0.0014	0.0013	0.0079	0.0121	0.0095	0.0079	0.0127	0.0037	8e-04
1	rs6693404	195444855	0.74	0.820062814253923	0.83	0.405269641990714	0.0117582127046168	0.0756067560778512	0.0011	0.0013	0.0274	0.1596	0.0035	0.1722	0.2012	0.0067	0.001	0.0095	0.0035	0.0138	0.0016	0.0052	0.0175	0.1268	0.1857	0.0015	0.0014	0.0078	0.0118	0.0097	0.0073	0.0142	0.0034	0.001
1	rs11808994	195450219	0.74	0.820062814253923	0.84	0.364737902801441	0.011630416760125	0.0739440968086657	0.0011	0.0013	0.0274	0.1595	0.0034	0.1722	0.2013	0.0067	0.001	0.0095	0.0035	0.0138	0.0016	0.0052	0.0175	0.1269	0.1857	0.0015	0.0014	0.0078	0.0118	0.0097	0.0073	0.0143	0.0034	0.001
1	rs61816716	195453587	0.74	0.820062814253923	0.84	0.364737902801441	0.0116015181297657	0.0746651251279482	0.0011	0.0013	0.0274	0.1594	0.0034	0.1722	0.2013	0.0067	0.001	0.0095	0.0035	0.0138	0.0016	0.0052	0.0175	0.1269	0.1857	0.0015	0.0014	0.0078	0.0118	0.0097	0.0073	0.0143	0.0034	0.001
1	rs12024050	195455595	0.74	0.820062814253923	0.84	0.364737902801441	0.0112476351317296	0.07655322193468	0.0011	0.0013	0.0274	0.1591	0.0034	0.1722	0.2015	0.0067	0.001	0.0095	0.0035	0.0138	0.0017	0.0052	0.0175	0.1272	0.1857	0.0014	0.0014	0.0078	0.0117	0.0097	0.0073	0.0143	0.0034	0.001
1	rs12141881	195458694	0.74	0.820062814253923	0.84	0.364737902801441	0.0127195427640199	0.0785343170470082	0.0011	0.0012	0.0276	0.159	0.0034	0.1721	0.2016	0.0066	0.001	0.0096	0.0035	0.0138	0.0013	0.0052	0.0175	0.1274	0.1856	0.0014	0.0014	0.0079	0.0117	0.0096	0.0074	0.0143	0.0034	0.001
1	rs76650281	195458697	0.74	0.820062814253923	0.84	0.364737902801441	0.0127195427640199	0.0785343170470082	0.0011	0.0012	0.0276	0.159	0.0034	0.1721	0.2016	0.0066	0.001	0.0096	0.0035	0.0138	0.0013	0.0052	0.0175	0.1274	0.1856	0.0014	0.0014	0.0079	0.0117	0.0096	0.0074	0.0143	0.0034	0.001
1	rs114984243	195468577	0.74	0.820062814253923	0.84	0.364737902801441	0.0133879615574411	0.077798168634899	0.0011	0.0012	0.0276	0.1589	0.0034	0.1721	0.2016	0.0066	0.001	0.0096	0.0034	0.0138	0.0013	0.0052	0.0174	0.1274	0.1855	0.0014	0.0014	0.0079	0.0117	0.0096	0.0074	0.0144	0.0033	0.001
1	rs115444902	195468849	0.74	0.820062814253923	0.84	0.364737902801441	0.0133815360701951	0.0775045018373055	0.0011	0.0012	0.0276	0.1589	0.0034	0.1721	0.2016	0.0066	0.001	0.0096	0.0034	0.0138	0.0013	0.0052	0.0174	0.1274	0.1855	0.0014	0.0014	0.0079	0.0117	0.0096	0.0074	0.0144	0.0033	0.001
1	rs12758912	195477281	0.74	0.820062814253923	0.84	0.364737902801441	0.0129123879658596	0.0762614879656374	0.0012	0.0012	0.0276	0.1588	0.0034	0.172	0.2017	0.0065	0.001	0.0096	0.0034	0.0138	0.0014	0.0052	0.0174	0.1276	0.1854	0.0015	0.0015	0.0079	0.0117	0.0096	0.0074	0.0144	0.0033	0.001
1	rs16838480	195485405	0.74	0.820062814253923	0.84	0.364737902801441	0.0116535745201298	0.0714432632550444	0.0012	0.0013	0.0274	0.1585	0.0034	0.1719	0.2019	0.0063	0.0011	0.0097	0.0035	0.0138	0.0014	0.0052	0.0175	0.128	0.185	0.0015	0.0015	0.008	0.0117	0.0097	0.0074	0.0144	0.0033	0.0012
1	rs12038043	195506117	0.74	0.820062814253923	0.84	0.364737902801441	0.0113950357839829	0.0723679956772017	0.0012	0.0013	0.0273	0.1585	0.0033	0.1718	0.2021	0.0062	0.0011	0.0097	0.0034	0.0138	0.0014	0.0052	0.0174	0.1281	0.1849	0.0015	0.0015	0.008	0.0117	0.0098	0.0074	0.0144	0.0032	0.0012
1	rs2790068	195527078	0.74	0.820062814253923	0.84	0.364737902801441	0.0118049440082903	0.0683500996985471	0.0012	0.0012	0.0272	0.1586	0.0032	0.1718	0.2021	0.0062	0.0011	0.0097	0.0036	0.0137	0.0014	0.0052	0.0172	0.1278	0.1857	0.0016	0.0015	0.008	0.0117	0.0096	0.0074	0.0144	0.0032	0.0012
1	rs1890645	195531423	0.74	0.820062814253923	0.84	0.364737902801441	0.011641991320595	0.0681412792066994	0.0012	0.0012	0.0272	0.1586	0.0032	0.1718	0.2021	0.0062	0.0011	0.0097	0.0036	0.0137	0.0014	0.0052	0.0172	0.1278	0.1856	0.0016	0.0015	0.008	0.0117	0.0096	0.0074	0.0144	0.0032	0.0012
1	rs2773442	195540124	0.74	0.820062814253923	0.84	0.364737902801441	0.0104410519973866	0.0703823905035144	0.0011	0.0012	0.0273	0.1586	0.0032	0.1717	0.2022	0.0063	0.0011	0.0098	0.0036	0.0135	0.0014	0.0052	0.0172	0.1281	0.1855	0.0016	0.0014	0.008	0.0117	0.0097	0.0074	0.0145	0.0033	0.0012
1	rs2790072	195547293	0.74	0.820062814253923	0.84	0.364737902801441	0.0104463871164183	0.0703823905035144	0.0011	0.0012	0.0273	0.1586	0.0032	0.1717	0.2022	0.0063	0.0011	0.0098	0.0036	0.0135	0.0014	0.0052	0.0172	0.1281	0.1855	0.0016	0.0014	0.008	0.0117	0.0097	0.0074	0.0145	0.0033	0.0012
1	rs2790073	195547504	0.74	0.820062814253923	0.84	0.364737902801441	0.0104517242923144	0.0703118997827638	0.0011	0.0012	0.0273	0.1586	0.0032	0.1717	0.2022	0.0063	0.0011	0.0098	0.0036	0.0135	0.0014	0.0052	0.0172	0.1281	0.1855	0.0016	0.0014	0.008	0.0117	0.0097	0.0074	0.0145	0.0033	0.0012
1	rs12406662	195561843	0.74	0.820062814253923	0.84	0.364737902801441	0.0102661438347525	0.0699598861930661	0.0011	0.0012	0.0274	0.1586	0.0032	0.1715	0.202	0.0063	0.0011	0.0099	0.0036	0.0134	0.0014	0.0053	0.0172	0.1282	0.1851	0.0015	0.0014	0.0081	0.0117	0.0098	0.0075	0.0145	0.0034	0.0012
1	rs61819300	195566158	0.74	0.820062814253923	0.84	0.364737902801441	0.0107429995136287	0.067655068710703	0.0011	0.0012	0.0274	0.1586	0.0032	0.1716	0.202	0.0063	0.0011	0.0099	0.0036	0.0134	0.0014	0.0053	0.0172	0.1282	0.185	0.0015	0.0014	0.0081	0.0117	0.0098	0.0075	0.0145	0.0033	0.0012
1	rs2993830	195567049	0.74	0.820062814253923	0.84	0.364737902801441	0.0114521129408731	0.0692580629845816	0.0011	0.0012	0.0274	0.1586	0.0032	0.1717	0.2021	0.0063	0.0011	0.0098	0.0036	0.0135	0.0014	0.0053	0.0172	0.1281	0.1848	0.0015	0.0014	0.008	0.0117	0.0099	0.0075	0.0146	0.0034	0.0011
1	rs76114160	195589012	0.75	0.750298972197586	0.87	0.259919603286658	0.0224621318413796	0.0573325947688789	0.0011	0.0014	0.0257	0.1569	0.0031	0.1674	0.2011	0.0061	0.0011	0.01	0.0039	0.0125	0.0026	0.006	0.017	0.1283	0.1847	0.0017	0.002	0.0084	0.0119	0.0129	0.0067	0.0177	0.0038	0.0013
1	rs117893280	195609758	0.75	0.750298972197586	0.88	0.230271256315472	0.0220517820231834	0.0576563028099077	0.0011	0.0014	0.0257	0.1569	0.0031	0.1673	0.2011	0.0061	0.0011	0.01	0.0039	0.0126	0.0026	0.006	0.017	0.1283	0.1847	0.0017	0.002	0.0084	0.0119	0.0129	0.0067	0.0178	0.0038	0.0013
1	rs12130214	195619403	0.75	0.750298972197586	0.88	0.230271256315472	0.0219592795393869	0.0584363811717899	0.0011	0.0014	0.0257	0.1569	0.0031	0.1673	0.2011	0.0061	0.0011	0.01	0.0039	0.0126	0.0026	0.006	0.017	0.1283	0.1847	0.0017	0.002	0.0084	0.0119	0.0129	0.0067	0.0178	0.0038	0.0013
1	rs72732036	195631098	0.75	0.750298972197586	0.88	0.230271256315472	0.0214010641639458	0.0612682758992906	0.0011	0.0015	0.0257	0.1568	0.0031	0.1672	0.201	0.0061	0.0011	0.0099	0.0039	0.0126	0.0027	0.006	0.017	0.1283	0.1847	0.0017	0.0021	0.0085	0.012	0.013	0.0067	0.0178	0.0039	0.0013
1	rs1332050	195632118	0.75	0.750298972197586	0.87	0.259919603286658	0.0212834380815756	0.0649047369682324	0.0011	0.0015	0.0257	0.1569	0.0031	0.1673	0.2011	0.0061	0.0012	0.01	0.0038	0.0126	0.0027	0.006	0.017	0.1283	0.1847	0.0017	0.0021	0.0085	0.012	0.0131	0.0067	0.0178	0.0037	0.0013
1	rs2150899	195632382	0.75	0.750298972197586	0.87	0.259919603286658	0.0213467170002834	0.0646323411909048	0.0011	0.0015	0.0257	0.1569	0.0031	0.1673	0.2011	0.0061	0.0012	0.01	0.0038	0.0126	0.0027	0.0059	0.017	0.1283	0.1847	0.0017	0.0021	0.0085	0.012	0.0131	0.0067	0.0178	0.0037	0.0013
1	rs7531744	195637256	0.75	0.750298972197586	0.87	0.259919603286658	0.0213286234573556	0.0656563058331336	0.0011	0.0015	0.0257	0.1569	0.0031	0.1673	0.2012	0.0061	0.0012	0.01	0.0037	0.0126	0.0027	0.0058	0.017	0.1284	0.1847	0.0017	0.0021	0.0085	0.012	0.0131	0.0067	0.0178	0.0035	0.0013
1	rs17625955	195643222	0.75	0.750298972197586	0.87	0.259919603286658	0.0195406746491661	0.0632776061613162	0.0012	0.0015	0.0257	0.1567	0.0032	0.1673	0.2011	0.0061	0.0012	0.01	0.0037	0.0126	0.0026	0.0059	0.017	0.1284	0.1847	0.0017	0.0021	0.0085	0.012	0.0131	0.0067	0.0178	0.0036	0.0013
1	rs17626003	195645668	0.75	0.750298972197586	0.88	0.230271256315472	0.0188950085986173	0.0626047830630226	0.0012	0.0015	0.0258	0.1567	0.0032	0.1671	0.201	0.0061	0.0012	0.01	0.0037	0.0126	0.0026	0.0059	0.017	0.1284	0.1847	0.0017	0.0021	0.0085	0.0121	0.0131	0.0067	0.0178	0.0037	0.0013
1	rs12743075	195652332	0.75	0.750298972197586	0.88	0.230271256315472	0.0178483486724735	0.0635475851875955	0.0013	0.0014	0.0258	0.1566	0.0033	0.1671	0.201	0.0061	0.0011	0.01	0.0037	0.0126	0.0026	0.006	0.017	0.1284	0.1847	0.0016	0.002	0.0085	0.0121	0.0131	0.0067	0.0177	0.0038	0.0012
1	rs76426670	195656401	0.75	0.750298972197586	0.88	0.230271256315472	0.0177927931044083	0.0632776061613162	0.0013	0.0014	0.0258	0.1566	0.0033	0.1671	0.201	0.0061	0.0011	0.01	0.0036	0.0126	0.0026	0.006	0.017	0.1285	0.1847	0.0016	0.002	0.0085	0.0121	0.0131	0.0067	0.0177	0.0038	0.0012
1	rs12119702	195659696	0.75	0.750298972197586	0.88	0.230271256315472	0.020193535118186	0.0645643175453428	0.0013	0.0014	0.0258	0.1567	0.0033	0.1667	0.2011	0.0062	0.0011	0.01	0.0034	0.0124	0.0026	0.0061	0.017	0.1289	0.1849	0.0016	0.002	0.0084	0.0122	0.0131	0.0067	0.0177	0.0038	0.0012
1	rs56670275	195668836	0.75	0.750298972197586	0.88	0.230271256315472	0.020481883486852	0.0632101872033475	0.0012	0.0014	0.0258	0.1567	0.0033	0.1666	0.2011	0.0062	0.0011	0.01	0.0034	0.0124	0.0025	0.0061	0.017	0.1288	0.1849	0.0016	0.002	0.0084	0.0122	0.0132	0.0067	0.0177	0.0038	0.0012
1	rs10754147	195672584	0.75	0.750298972197586	0.88	0.230271256315472	0.0189032929119632	0.0617346638076259	0.0012	0.0014	0.0263	0.1569	0.0033	0.165	0.2014	0.0063	0.0011	0.0108	0.0034	0.013	0.0025	0.0061	0.0167	0.1284	0.1844	0.0016	0.0019	0.0084	0.0122	0.0133	0.0066	0.0178	0.0041	0.0011
1	rs12029946	195675341	0.75	0.750298972197586	0.88	0.230271256315472	0.0293848953152321	0.0507784792821353	0.0013	0.0012	0.0256	0.1545	0.0029	0.1651	0.2043	0.0066	0.001	0.0117	0.0036	0.0115	0.0026	0.0061	0.0154	0.1292	0.1836	0.0017	0.0013	0.0083	0.013	0.014	0.0066	0.0188	0.0046	0.001
1	rs12083881	195675776	0.75	0.750298972197586	0.88	0.230271256315472	0.0296014834802633	0.0507784792821353	0.0013	0.0012	0.0255	0.1545	0.0029	0.1651	0.2044	0.0066	0.001	0.0117	0.0036	0.0115	0.0026	0.0061	0.0154	0.1292	0.1836	0.0017	0.0013	0.0083	0.013	0.014	0.0066	0.0188	0.0046	0.001
1	rs10801448	195701750	0.76	0.684441169424083	0.88	0.230271256315472	0.044352443664539	0.0523225133194896	0.0012	0.0011	0.0254	0.1547	0.0029	0.165	0.2046	0.0067	0.001	0.0117	0.0036	0.0113	0.0025	0.0061	0.0153	0.1289	0.184	0.0017	0.0013	0.0081	0.0131	0.014	0.0068	0.0191	0.0046	8e-04
1	rs12119291	195711412	0.76	0.684441169424083	0.88	0.230271256315472	0.0478302630464499	0.0574619843297904	0.0011	0.0011	0.0253	0.1547	0.0029	0.1651	0.2047	0.0067	9e-04	0.0117	0.0036	0.0113	0.0025	0.0061	0.0153	0.1291	0.1843	0.0017	0.0013	0.0082	0.0131	0.014	0.0068	0.0191	0.0046	8e-04
1	rs2183860	195714869	0.76	0.684441169424083	0.88	0.230271256315472	0.0512875771300322	0.0610024421931674	0.001	0.0011	0.0253	0.1544	0.0029	0.1652	0.2047	0.0067	9e-04	0.0116	0.0036	0.0113	0.0024	0.0061	0.0154	0.1292	0.1845	0.0017	0.0013	0.0082	0.0131	0.014	0.0068	0.0191	0.0046	7e-04
1	rs116130359	195723574	0.76	0.684441169424083	0.88	0.230271256315472	0.0527537369706673	0.0610024421931674	0.001	0.0011	0.0253	0.1545	0.0029	0.1652	0.2047	0.0067	9e-04	0.0116	0.0036	0.0113	0.0024	0.0061	0.0154	0.1291	0.1845	0.0017	0.0013	0.0082	0.013	0.0141	0.0068	0.0191	0.0046	7e-04
1	rs11802328	195728561	0.76	0.684441169424083	0.88	0.230271256315472	0.0543691662771706	0.06093606042113	0.001	0.0011	0.0254	0.1545	0.0029	0.1652	0.2045	0.0067	9e-04	0.0116	0.0036	0.0113	0.0025	0.006	0.0153	0.1291	0.1846	0.0017	0.0013	0.0082	0.013	0.0141	0.0068	0.0192	0.0046	7e-04
1	rs78509316	195732532	0.76	0.684441169424083	0.88	0.230271256315472	0.0559642311378682	0.060009941834155	0.001	0.001	0.0254	0.1546	0.0029	0.165	0.2045	0.0067	9e-04	0.0116	0.0036	0.0113	0.0025	0.006	0.0153	0.1292	0.1845	0.0017	0.0013	0.0082	0.013	0.0141	0.0068	0.0192	0.0046	7e-04
1	rs12040248	195743368	0.76	0.684441169424083	0.88	0.230271256315472	0.0593208195356551	0.0567518894301204	0.001	0.001	0.0255	0.155	0.0029	0.1646	0.2043	0.0068	0.001	0.0114	0.0036	0.0112	0.0025	0.006	0.0151	0.1296	0.1839	0.0018	0.0013	0.0082	0.013	0.0143	0.0069	0.0192	0.0047	7e-04
1	rs17628310	195750292	0.76	0.684441169424083	0.88	0.230271256315472	0.0618199828502162	0.0554067937494629	0.001	0.001	0.0255	0.1549	0.0029	0.1646	0.2043	0.0069	0.001	0.0114	0.0036	0.0112	0.0025	0.006	0.0151	0.1295	0.1838	0.0018	0.0013	0.0082	0.013	0.0143	0.007	0.0192	0.0047	7e-04
1	rs6671971	195761306	0.76	0.684441169424083	0.88	0.230271256315472	0.0626936726124323	0.0506558270656353	0.001	0.001	0.0257	0.1548	0.0029	0.1646	0.2042	0.007	0.0011	0.0114	0.0036	0.0111	0.0025	0.006	0.0151	0.1292	0.1834	0.0018	0.0014	0.0083	0.0131	0.0144	0.0071	0.0192	0.0047	8e-04
1	rs61822234	195769052	0.76	0.684441169424083	0.87	0.259919603286658	0.0663290550821351	0.0476914650292326	0.001	0.001	0.0258	0.1546	0.0029	0.1646	0.2041	0.007	0.0011	0.0114	0.0036	0.0111	0.0026	0.0061	0.0151	0.1291	0.1832	0.0018	0.0014	0.0083	0.0132	0.0145	0.0071	0.0192	0.0048	8e-04
1	Affx-6417507	195781102	0.76	0.684441169424083	0.87	0.259919603286658	0.0650305934999013	0.0432502093949739	0.0011	0.001	0.026	0.1544	0.0029	0.1643	0.2039	0.0073	0.0011	0.0114	0.0037	0.011	0.0027	0.0061	0.0152	0.1289	0.1827	0.0019	0.0014	0.0084	0.0133	0.0146	0.0073	0.0192	0.0049	8e-04
1	rs61820574	195786666	0.76	0.684441169424083	0.87	0.259919603286658	0.0645820510867486	0.0433073947657033	0.0011	0.001	0.026	0.1544	0.0029	0.1643	0.2039	0.0073	0.0011	0.0114	0.0037	0.011	0.0027	0.0061	0.0152	0.1288	0.1827	0.0019	0.0014	0.0084	0.0133	0.0146	0.0073	0.0192	0.0049	9e-04
1	rs116225638	195790341	0.76	0.684441169424083	0.87	0.259919603286658	0.06452369584637	0.0431359396601652	0.0011	0.001	0.026	0.1544	0.0029	0.1643	0.204	0.0073	0.0011	0.0114	0.0037	0.011	0.0027	0.0061	0.0152	0.1288	0.1827	0.0019	0.0014	0.0084	0.0134	0.0146	0.0073	0.0192	0.0049	9e-04
1	rs116192599	195803702	0.76	0.684441169424083	0.87	0.259919603286658	0.0636332519431698	0.04183154410652	0.0011	0.001	0.026	0.1542	0.003	0.1643	0.204	0.0073	0.0011	0.0114	0.0038	0.0109	0.0027	0.0062	0.0152	0.1286	0.1826	0.0019	0.0014	0.0085	0.0134	0.0147	0.0074	0.0192	0.0049	9e-04
1	rs10921934	195804546	0.76	0.684441169424083	0.87	0.259919603286658	0.0633638611801438	0.0415503506278953	0.0011	0.001	0.026	0.1542	0.003	0.1642	0.204	0.0073	0.0011	0.0114	0.0038	0.0109	0.0027	0.0062	0.0152	0.1286	0.1825	0.0019	0.0014	0.0085	0.0134	0.0147	0.0074	0.0192	0.0049	9e-04
1	rs10921957	195821403	0.76	0.684441169424083	0.87	0.259919603286658	0.0672839844432438	0.0370076710181459	0.0011	0.001	0.0262	0.1538	0.0031	0.1636	0.204	0.0076	0.0011	0.0115	0.004	0.011	0.0028	0.0062	0.0153	0.128	0.1822	0.0018	0.0014	0.0086	0.0137	0.0148	0.0076	0.0193	0.005	0.001
1	rs7530076	195825276	0.76	0.684441169424083	0.88	0.230271256315472	0.0726337164988556	0.0351116939589534	0.0011	0.001	0.0262	0.1536	0.0031	0.1634	0.2042	0.0077	0.0011	0.0115	0.004	0.0109	0.0029	0.0062	0.0153	0.1279	0.1821	0.0018	0.0014	0.0087	0.0137	0.0148	0.0077	0.0193	0.005	0.001
1	rs7542834	195832997	0.75	0.750298972197586	0.88	0.230271256315472	0.083750592718478	0.0344898318453624	0.001	0.001	0.0261	0.1533	0.0031	0.1631	0.2044	0.0078	0.0011	0.0116	0.0041	0.0108	0.0029	0.0062	0.0154	0.1275	0.1821	0.0018	0.0014	0.0088	0.0138	0.0149	0.0078	0.0193	0.0051	0.001
1	rs10921968	195836536	0.75	0.750298972197586	0.9	0.178319663885856	0.0961744553373844	0.0312597484489833	0.001	0.001	0.0258	0.1529	0.0032	0.1624	0.2039	0.008	0.0011	0.0117	0.0041	0.0108	0.003	0.0062	0.0155	0.1271	0.183	0.0018	0.0014	0.009	0.0142	0.0152	0.0079	0.0194	0.0052	0.001
1	rs72740170	195851314	0.76	0.684441169424083	0.89	0.20310604818777	0.0838427309888813	0.0275696065741636	0.001	9e-04	0.0257	0.1529	0.0033	0.1623	0.2043	0.0082	0.001	0.0117	0.0041	0.0109	0.0029	0.0062	0.0155	0.1263	0.1831	0.0018	0.0014	0.009	0.0144	0.0152	0.008	0.0192	0.0052	9e-04
1	rs2923891	195852964	0.76	0.684441169424083	0.89	0.20310604818777	0.0787601455206389	0.0272911844961609	0.001	9e-04	0.0257	0.1529	0.0033	0.1623	0.2043	0.0082	0.001	0.0118	0.0041	0.0109	0.0029	0.0062	0.0155	0.1262	0.1831	0.0018	0.0014	0.0091	0.0144	0.0152	0.008	0.0191	0.0052	0.001
1	rs2923887	195853910	0.76	0.684441169424083	0.89	0.20310604818777	0.0844663572663958	0.0288389034516095	0.001	9e-04	0.0254	0.1526	0.0034	0.1623	0.2042	0.008	9e-04	0.0121	0.0042	0.011	0.0028	0.0063	0.0154	0.1267	0.1833	0.0018	0.0014	0.0089	0.0141	0.0152	0.0081	0.019	0.0053	9e-04
1	rs77184373	195858052	0.78	0.56417027826485	0.89	0.20310604818777	0.0367664238580307	0.0351116939589534	9e-04	0.0011	0.0239	0.1517	0.0038	0.1634	0.2098	0.0079	8e-04	0.0123	0.0037	0.0097	0.0021	0.0058	0.015	0.1282	0.1823	0.0016	0.0013	0.0088	0.0146	0.0138	0.0086	0.0176	0.0057	8e-04
1	rs2923884	195859179	0.78	0.56417027826485	0.89	0.20310604818777	0.0354531136425334	0.0342322255786851	9e-04	0.0011	0.0239	0.1517	0.0038	0.1634	0.2098	0.0079	8e-04	0.0123	0.0037	0.0097	0.0021	0.0058	0.015	0.1282	0.1823	0.0016	0.0013	0.0088	0.0146	0.0138	0.0086	0.0176	0.0057	8e-04
1	rs10921980	195862052	0.78	0.56417027826485	0.89	0.20310604818777	0.0323740702880853	0.0318542192161454	9e-04	0.0011	0.0239	0.1517	0.0038	0.1634	0.2099	0.0079	8e-04	0.0123	0.0037	0.0097	0.0021	0.0058	0.015	0.1283	0.1823	0.0016	0.0013	0.0088	0.0146	0.0138	0.0086	0.0176	0.0057	8e-04
1	rs78624428	195862727	0.78	0.56417027826485	0.89	0.20310604818777	0.0319741639526916	0.0319039923282261	9e-04	0.0011	0.0239	0.1517	0.0038	0.1634	0.2099	0.0079	8e-04	0.0123	0.0037	0.0097	0.0021	0.0058	0.015	0.1283	0.1824	0.0016	0.0013	0.0088	0.0146	0.0138	0.0086	0.0176	0.0057	8e-04
1	rs12066668	195863337	0.78	0.56417027826485	0.89	0.20310604818777	0.0323984190487059	0.0324538657468023	9e-04	0.0011	0.0239	0.1516	0.0038	0.1634	0.2099	0.0079	8e-04	0.0123	0.0037	0.0097	0.0021	0.0058	0.015	0.1282	0.1826	0.0016	0.0013	0.0087	0.0146	0.0138	0.0086	0.0176	0.0057	8e-04
1	rs10801487	195863415	0.78	0.56417027826485	0.89	0.20310604818777	0.0323862430660248	0.032504069343365	9e-04	0.0011	0.0239	0.1516	0.0038	0.1634	0.2099	0.0079	8e-04	0.0123	0.0037	0.0097	0.0021	0.0058	0.015	0.1282	0.1826	0.0016	0.0013	0.0087	0.0146	0.0138	0.0086	0.0176	0.0057	8e-04
1	rs12750855	195867743	0.78	0.56417027826485	0.88	0.230271256315472	0.032179741371549	0.032906986185002	9e-04	0.0011	0.0239	0.1516	0.0038	0.1634	0.2099	0.0079	8e-04	0.0123	0.0037	0.0097	0.0021	0.0058	0.015	0.1282	0.1826	0.0016	0.0013	0.0087	0.0146	0.0138	0.0086	0.0176	0.0057	8e-04
1	rs74457544	195868725	0.78	0.56417027826485	0.88	0.230271256315472	0.0321070791930699	0.0327556241814075	9e-04	0.0011	0.0239	0.1517	0.0038	0.1634	0.2099	0.0079	8e-04	0.0123	0.0037	0.0097	0.0021	0.0058	0.015	0.1282	0.1826	0.0016	0.0013	0.0087	0.0146	0.0138	0.0086	0.0176	0.0057	8e-04
1	rs16839082	195869839	0.78	0.56417027826485	0.88	0.230271256315472	0.032094980017786	0.0326045839394809	9e-04	0.0011	0.0239	0.1517	0.0038	0.1634	0.2099	0.0079	8e-04	0.0123	0.0037	0.0097	0.0021	0.0058	0.015	0.1282	0.1826	0.0016	0.0013	0.0087	0.0146	0.0138	0.0086	0.0176	0.0057	8e-04
1	rs12032098	195870305	0.78	0.56417027826485	0.88	0.230271256315472	0.0465364238999529	0.0363706320443255	9e-04	0.0011	0.0239	0.1517	0.0038	0.1638	0.2099	0.0079	8e-04	0.0123	0.0037	0.0097	0.0021	0.0058	0.015	0.1282	0.1826	0.0016	0.0013	0.0087	0.0146	0.0138	0.0086	0.0176	0.0057	5e-04
1	rs3008552	195881459	0.78	0.56417027826485	0.88	0.230271256315472	0.055294414643485	0.0378648650249688	9e-04	0.0011	0.0239	0.1516	0.0038	0.1633	0.2099	0.0079	8e-04	0.0123	0.0038	0.0098	0.0022	0.0055	0.0151	0.1283	0.1828	0.0016	0.0013	0.0087	0.0146	0.0137	0.0086	0.0177	0.0057	5e-04
1	rs115027336	195881866	0.78	0.56417027826485	0.88	0.230271256315472	0.0475441882165282	0.0358436157932095	9e-04	0.0011	0.0239	0.1517	0.0038	0.1633	0.2099	0.0079	8e-04	0.012	0.0038	0.0098	0.0022	0.0055	0.0151	0.1284	0.1828	0.0016	0.0013	0.0087	0.0147	0.0136	0.0086	0.0177	0.0057	6e-04
1	rs12133146	195886171	0.78	0.56417027826485	0.88	0.230271256315472	0.0525498568044553	0.0349557516974233	9e-04	0.0011	0.0239	0.1517	0.0039	0.1628	0.21	0.0079	9e-04	0.012	0.0038	0.0098	0.0022	0.0055	0.015	0.1285	0.1829	0.0016	0.0013	0.0087	0.0147	0.0134	0.0087	0.0177	0.0057	6e-04
1	rs116324039	195903405	0.78	0.56417027826485	0.88	0.230271256315472	0.060394175559787	0.0380265792643698	0.001	0.0011	0.0239	0.1517	0.004	0.1621	0.2102	0.0079	9e-04	0.0119	0.0039	0.0098	0.0023	0.0054	0.015	0.1287	0.1832	0.0016	0.0014	0.0087	0.0148	0.013	0.0087	0.0177	0.0057	6e-04
1	rs10494738	195911568	0.78	0.56417027826485	0.88	0.230271256315472	0.0665867994938266	0.0225937199050502	0.0011	0.0011	0.0239	0.1516	0.0043	0.1605	0.2106	0.0078	0.0011	0.0118	0.004	0.0098	0.0024	0.0053	0.0151	0.1292	0.1838	0.0017	0.0015	0.0085	0.0149	0.0122	0.0088	0.0178	0.0058	7e-04
1	rs7517337	195914273	0.78	0.56417027826485	0.89	0.20310604818777	0.0702025766048991	0.0234907964316172	0.0011	0.0011	0.0238	0.1516	0.0043	0.1605	0.2107	0.0078	0.0011	0.0118	0.004	0.0098	0.0024	0.0053	0.015	0.1293	0.1837	0.0017	0.0015	0.0085	0.0149	0.0121	0.0088	0.0178	0.0058	8e-04
1	rs2334897	195916417	0.79	0.509607847349147	0.89	0.20310604818777	0.0867547138904669	0.0210131208452679	0.0012	0.0011	0.0238	0.1517	0.0043	0.16	0.2094	0.0075	0.0012	0.0118	0.004	0.0098	0.0027	0.0048	0.015	0.1306	0.1844	0.0019	0.0016	0.0087	0.0155	0.0115	0.0084	0.0176	0.0058	9e-04
1	rs12117915	195918628	0.79	0.509607847349147	0.89	0.20310604818777	0.097867790427927	0.0498008885775442	0.0013	0.0012	0.0235	0.1517	0.0043	0.1597	0.2093	0.0074	0.0013	0.0118	0.004	0.0097	0.0028	0.0047	0.0151	0.1308	0.1847	0.0019	0.0016	0.0087	0.0154	0.0115	0.0084	0.0175	0.0058	9e-04
1	rs10754171	195920345	0.79	0.509607847349147	0.89	0.20310604818777	0.100739932335396	0.067793837675817	0.0013	0.0012	0.0235	0.1514	0.0044	0.1594	0.2093	0.0073	0.0013	0.0116	0.004	0.0096	0.0028	0.0047	0.0152	0.1313	0.1852	0.0019	0.0016	0.0087	0.0153	0.0115	0.0086	0.0174	0.0057	9e-04
1	Affx-6421359	195922462	0.79	0.509607847349147	0.89	0.20310604818777	0.0791370608746332	0.0528208439220502	0.0015	0.0014	0.0236	0.1505	0.0046	0.1585	0.2085	0.0075	0.0014	0.0113	0.004	0.0098	0.0028	0.0048	0.0154	0.1315	0.1857	0.002	0.0016	0.0088	0.0159	0.0116	0.0088	0.0173	0.0058	9e-04
1	rs6428317	195923004	0.79	0.509607847349147	0.89	0.20310604818777	0.077373418045792	0.0520741171203467	0.0015	0.0014	0.0236	0.1498	0.0046	0.1578	0.2085	0.0074	0.0015	0.011	0.0039	0.0097	0.0029	0.0048	0.0153	0.1326	0.1861	0.002	0.0016	0.0085	0.016	0.0116	0.0088	0.0173	0.0058	0.001
1	rs1349566	195923203	0.79	0.509607847349147	0.89	0.20310604818777	0.063037754687477	0.0296999361896832	0.0015	0.0014	0.0237	0.1496	0.0046	0.1575	0.2084	0.0074	0.0015	0.0109	0.0039	0.0098	0.0029	0.0049	0.0153	0.133	0.1862	0.0021	0.0016	0.0084	0.016	0.0116	0.0088	0.0172	0.0058	0.001
1	rs12402811	195927526	0.81	0.411214762386647	0.89	0.20310604818777	0.0677246500481653	0.0561096384121805	0.0016	0.0015	0.0234	0.1476	0.005	0.1553	0.2073	0.0067	0.0016	0.0104	0.0036	0.0107	0.0028	0.0048	0.015	0.1352	0.189	0.0019	0.0014	0.0087	0.0166	0.0124	0.0085	0.0173	0.0056	0.0011
1	rs74320729	195931980	0.81	0.411214762386647	0.89	0.20310604818777	0.0676845117794569	0.0717983474156534	0.0016	0.0015	0.0233	0.1476	0.005	0.1554	0.2072	0.0067	0.0016	0.0104	0.0036	0.0109	0.0027	0.0048	0.0151	0.1353	0.1889	0.0019	0.0014	0.0088	0.0166	0.0125	0.0085	0.0173	0.0056	0.0011
1	rs75323139	195937560	0.81	0.411214762386647	0.89	0.20310604818777	0.0586244870756713	0.0477511778391918	0.0016	0.0015	0.0233	0.1476	0.005	0.1556	0.2071	0.0066	0.0015	0.0104	0.0035	0.011	0.0027	0.0048	0.0151	0.1353	0.1888	0.0019	0.0014	0.0088	0.0165	0.0126	0.0085	0.0173	0.0056	0.001
1	rs12070616	195937702	0.81	0.411214762386647	0.89	0.20310604818777	0.058460364452251	0.0465041230957959	0.0016	0.0015	0.0233	0.1476	0.005	0.1556	0.2071	0.0066	0.0015	0.0104	0.0035	0.011	0.0027	0.0048	0.0151	0.1353	0.1888	0.0019	0.0014	0.0088	0.0165	0.0126	0.0085	0.0173	0.0056	0.001
1	rs115492769	195937811	0.81	0.411214762386647	0.89	0.20310604818777	0.0585332701374889	0.0476317850773616	0.0016	0.0015	0.0233	0.1476	0.005	0.1556	0.2071	0.0066	0.0015	0.0104	0.0035	0.011	0.0027	0.0048	0.0151	0.1353	0.1888	0.0019	0.0014	0.0088	0.0165	0.0126	0.0085	0.0173	0.0056	0.001
1	rs2860195	195939829	0.81	0.411214762386647	0.89	0.20310604818777	0.0579698276050956	0.0499835545928591	0.0016	0.0015	0.0234	0.1476	0.005	0.1556	0.2071	0.0066	0.0015	0.0104	0.0035	0.011	0.0027	0.0048	0.0151	0.1353	0.1887	0.0019	0.0014	0.0088	0.0165	0.0126	0.0085	0.0173	0.0056	0.001
1	rs72744103	195941873	0.81	0.411214762386647	0.89	0.20310604818777	0.0531630871304094	0.0479305133119256	0.0016	0.0015	0.0235	0.1478	0.005	0.1555	0.207	0.0067	0.0015	0.0104	0.0035	0.0111	0.0027	0.0048	0.0152	0.1353	0.1881	0.0018	0.0014	0.0088	0.0166	0.0127	0.0085	0.0174	0.0056	0.001
1	rs115220504	195943172	0.81	0.411214762386647	0.89	0.20310604818777	0.0503255121586188	0.0505945494654554	0.0016	0.0015	0.0235	0.1478	0.005	0.1556	0.207	0.0067	0.0015	0.0104	0.0035	0.0111	0.0027	0.0048	0.0152	0.1353	0.1881	0.0018	0.0014	0.0088	0.0166	0.0127	0.0085	0.0174	0.0056	0.001
1	rs114072431	195944091	0.81	0.411214762386647	0.89	0.20310604818777	0.0502266873473041	0.0512087796089668	0.0016	0.0015	0.0235	0.1478	0.005	0.1556	0.207	0.0067	0.0015	0.0104	0.0035	0.0111	0.0027	0.0048	0.0152	0.1353	0.1881	0.0018	0.0014	0.0087	0.0166	0.0127	0.0085	0.0174	0.0056	0.001
1	rs12566199	195954505	0.81	0.411214762386647	0.89	0.20310604818777	0.0499473940299033	0.0517643442350716	0.0016	0.0015	0.0235	0.1479	0.005	0.1556	0.207	0.0067	0.0015	0.0104	0.0035	0.0111	0.0027	0.0048	0.0153	0.1353	0.1881	0.0018	0.0014	0.0087	0.0166	0.0127	0.0084	0.0174	0.0056	0.001
1	rs12137676	195969713	0.81	0.411214762386647	0.89	0.20310604818777	0.0600782503108457	0.0793473405908469	0.0017	0.0015	0.0234	0.147	0.0051	0.1558	0.2072	0.0067	0.0016	0.0105	0.0036	0.0111	0.0028	0.0047	0.0154	0.1355	0.1882	0.0018	0.0014	0.0087	0.0163	0.0128	0.0082	0.0171	0.0056	0.0011
1	rs16839241	195973254	0.81	0.411214762386647	0.89	0.20310604818777	0.0596156449614608	0.0828593539718707	0.0017	0.0015	0.0233	0.1466	0.0051	0.1559	0.2073	0.0068	0.0016	0.0105	0.0036	0.0111	0.0028	0.0047	0.0154	0.1356	0.1883	0.0018	0.0014	0.0086	0.0163	0.0128	0.0082	0.017	0.0056	0.0011
1	rs12029379	195985616	0.81	0.411214762386647	0.89	0.20310604818777	0.0638454440804429	0.080312573535994	0.0018	0.0016	0.0233	0.1463	0.0051	0.1558	0.2075	0.0067	0.0017	0.0105	0.0036	0.0111	0.0029	0.0047	0.0155	0.1356	0.1883	0.0018	0.0015	0.0087	0.0163	0.0128	0.0082	0.0169	0.0057	0.0012
1	rs2923900	195986150	0.81	0.411214762386647	0.89	0.20310604818777	0.0632678324642541	0.0818067822017122	0.0018	0.0016	0.0233	0.1463	0.0051	0.1558	0.2075	0.0067	0.0017	0.0105	0.0036	0.0111	0.0029	0.0047	0.0155	0.1356	0.1883	0.0018	0.0015	0.0087	0.0163	0.0128	0.0081	0.0169	0.0057	0.0012
1	rs17687320	195988607	0.81	0.411214762386647	0.89	0.20310604818777	0.0752477381815949	0.101073454066967	0.0018	0.0016	0.0233	0.1463	0.0051	0.1558	0.2075	0.0067	0.0017	0.0105	0.0036	0.0111	0.0029	0.0047	0.0155	0.1356	0.1883	0.0018	0.0015	0.0086	0.0163	0.0127	0.0081	0.0168	0.0057	0.0012
1	rs77742297	195991301	0.81	0.411214762386647	0.89	0.20310604818777	0.0876525331945912	0.138131894503639	0.0018	0.0015	0.0233	0.1463	0.0051	0.1559	0.2075	0.0067	0.0017	0.0104	0.0036	0.0111	0.0029	0.0047	0.0155	0.1356	0.1883	0.0018	0.0015	0.0086	0.0163	0.0127	0.0081	0.0168	0.0057	0.0012
1	rs116089394	195996954	0.84	0.289034762536342	0.89	0.20310604818777	0.042488657054334	0.134933388472316	0.0024	0.0017	0.0236	0.1454	0.005	0.1594	0.2086	0.0067	0.0019	0.0101	0.0035	0.0111	0.0029	0.005	0.015	0.1349	0.1879	0.0018	0.0017	0.0086	0.0162	0.0125	0.0075	0.0148	0.0052	0.0015
1	rs78275146	195998089	0.85	0.254661707966279	0.89	0.20310604818777	0.0401397732201267	0.0939963386278548	0.0027	0.0017	0.0239	0.1448	0.0049	0.1616	0.209	0.0067	0.002	0.0098	0.0034	0.0111	0.003	0.0052	0.0146	0.1342	0.1874	0.0018	0.002	0.0085	0.0161	0.0123	0.0071	0.0138	0.0051	0.0016
1	rs1160224	195999508	0.85	0.254661707966279	0.89	0.20310604818777	0.0272478502747024	0.0766262266642241	0.0029	0.0018	0.024	0.1446	0.0049	0.1622	0.2092	0.0067	0.0021	0.0097	0.0034	0.0111	0.003	0.0052	0.0145	0.1343	0.1871	0.0018	0.002	0.0086	0.0162	0.0123	0.0069	0.0134	0.005	0.0017
1	rs4439342	196003100	0.85	0.254661707966279	0.89	0.20310604818777	0.0135817959295665	0.062336505297396	0.0029	0.0018	0.0239	0.1438	0.0049	0.163	0.2099	0.0068	0.0021	0.0096	0.0034	0.0112	0.003	0.0053	0.0147	0.1345	0.1862	0.0019	0.0022	0.0085	0.016	0.0123	0.007	0.0133	0.0051	0.0017
1	rs114025772	196012896	0.85	0.254661707966279	0.89	0.20310604818777	0.0129186448684951	0.0567518894301204	0.003	0.0018	0.0239	0.1436	0.0049	0.1629	0.2098	0.0068	0.0023	0.0096	0.0034	0.0115	0.003	0.0053	0.0147	0.1344	0.186	0.0019	0.0022	0.0085	0.0158	0.0123	0.0069	0.0133	0.0052	0.0018
1	rs12084738	196014376	0.85	0.254661707966279	0.89	0.20310604818777	0.0129249040319657	0.055279413573728	0.003	0.0018	0.0239	0.1436	0.0049	0.1629	0.2098	0.0068	0.0023	0.0096	0.0034	0.0115	0.003	0.0053	0.0147	0.1344	0.186	0.0019	0.0022	0.0085	0.0158	0.0123	0.0069	0.0133	0.0052	0.0018
1	rs17688176	196014544	0.85	0.254661707966279	0.9	0.178319663885856	0.0129249040319657	0.0541386848519797	0.003	0.0018	0.0239	0.1436	0.0049	0.1629	0.2098	0.0068	0.0023	0.0096	0.0034	0.0115	0.003	0.0053	0.0147	0.1344	0.186	0.0019	0.0022	0.0085	0.0158	0.0123	0.0069	0.0133	0.0052	0.0018
1	rs12141560	196017413	0.85	0.254661707966279	0.9	0.178319663885856	0.0130758034412923	0.0550250321670733	0.003	0.0018	0.0239	0.1436	0.0049	0.1629	0.2098	0.0068	0.0023	0.0095	0.0034	0.0115	0.003	0.0053	0.0147	0.1344	0.186	0.0019	0.0022	0.0085	0.0158	0.0123	0.0069	0.0133	0.0052	0.0018
1	rs79599594	196026346	0.85	0.254661707966279	0.9	0.178319663885856	0.0187628190080955	0.0712305626715058	0.003	0.0018	0.0238	0.144	0.0048	0.1629	0.2102	0.0069	0.0023	0.0094	0.0034	0.0113	0.0029	0.0053	0.0146	0.1344	0.1862	0.0019	0.0023	0.0084	0.0159	0.0123	0.0067	0.013	0.0051	0.0018
1	rs7512769	196042662	0.86	0.223270892544248	0.9	0.178319663885856	0.0224339801411519	0.0484101843611724	0.0031	0.0018	0.0238	0.1461	0.0047	0.1626	0.212	0.0073	0.0024	0.0089	0.0036	0.0105	0.0027	0.0053	0.014	0.1341	0.1872	0.0019	0.0025	0.0083	0.0157	0.0124	0.006	0.0117	0.0045	0.002
1	rs72746120	196050476	0.86	0.223270892544248	0.9	0.178319663885856	0.019506744074049	0.04183154410652	0.0031	0.0018	0.0238	0.1461	0.0047	0.1626	0.212	0.0073	0.0024	0.0089	0.0036	0.0105	0.0027	0.0053	0.014	0.1341	0.1872	0.0019	0.0025	0.0083	0.0157	0.0124	0.006	0.0117	0.0045	0.002
1	rs7536964	196050876	0.86	0.223270892544248	0.91	0.155803491158275	0.0192956476310911	0.0429647877345991	0.0031	0.0018	0.0238	0.1461	0.0047	0.1626	0.212	0.0073	0.0024	0.0089	0.0036	0.0105	0.0027	0.0053	0.014	0.1341	0.1872	0.0019	0.0025	0.0083	0.0157	0.0124	0.006	0.0117	0.0045	0.002
1	rs35233566	196054861	0.86	0.223270892544248	0.91	0.155803491158275	0.0186559122818379	0.0400466215622412	0.0031	0.0018	0.0238	0.1461	0.0047	0.1626	0.2119	0.0073	0.0024	0.0089	0.0036	0.0105	0.0027	0.0053	0.014	0.1343	0.1873	0.0019	0.0025	0.0083	0.0157	0.0125	0.006	0.0117	0.0045	0.002
1	rs4512628	196055334	0.86	0.223270892544248	0.91	0.155803491158275	0.0134330042817596	0.0413260075238987	0.0031	0.0018	0.0238	0.1461	0.0047	0.1625	0.2118	0.0073	0.0024	0.0088	0.0036	0.0105	0.0027	0.0053	0.014	0.1342	0.1873	0.0022	0.0025	0.0083	0.0157	0.0124	0.0059	0.0117	0.0045	0.002
1	rs10922021	196057899	0.86	0.223270892544248	0.91	0.155803491158275	0.0152013295830076	0.0493152094981263	0.0031	0.0018	0.0236	0.1457	0.0047	0.1627	0.212	0.0073	0.0024	0.0088	0.0036	0.0102	0.0027	0.0054	0.0139	0.1346	0.1873	0.0023	0.0025	0.0082	0.0161	0.0125	0.0059	0.0116	0.0045	0.002
1	rs11577761	196061849	0.86	0.223270892544248	0.91	0.155803491158275	0.0114578324406203	0.0435938262259931	0.003	0.002	0.0232	0.145	0.0047	0.1629	0.2127	0.0074	0.0023	0.0087	0.0036	0.0101	0.0028	0.0054	0.0137	0.135	0.1871	0.0024	0.0025	0.0083	0.0161	0.0124	0.0059	0.0114	0.0045	0.002
1	rs72746200	196068302	0.86	0.223270892544248	0.91	0.155803491158275	0.0103612717098902	0.0441692079154671	0.0029	0.0022	0.0231	0.1446	0.0047	0.163	0.2131	0.0075	0.0023	0.0087	0.0036	0.01	0.0029	0.0054	0.0137	0.1352	0.187	0.0024	0.0025	0.0084	0.016	0.0124	0.0059	0.0113	0.0045	0.002
1	rs12405380	196080988	0.86	0.223270892544248	0.91	0.155803491158275	0.00972431851882824	0.0437660884036271	0.0029	0.0023	0.0231	0.1441	0.0048	0.1636	0.2126	0.0075	0.0023	0.0087	0.0036	0.01	0.0028	0.0055	0.0138	0.1352	0.1868	0.0024	0.0025	0.0084	0.0161	0.0125	0.0059	0.0113	0.0045	0.002
1	rs61822069	196082250	0.86	0.223270892544248	0.91	0.155803491158275	0.0096236185002581	0.0452716521460771	0.0029	0.0023	0.0231	0.1441	0.0048	0.1636	0.2126	0.0075	0.0023	0.0087	0.0036	0.01	0.0028	0.0055	0.0137	0.1352	0.1868	0.0024	0.0025	0.0084	0.0161	0.0125	0.0059	0.0113	0.0045	0.002
1	rs80097944	196091770	0.86	0.223270892544248	0.92	0.135444945858012	0.00920928544384306	0.0540756121789229	0.0029	0.0024	0.0231	0.1439	0.0048	0.164	0.2125	0.0076	0.0023	0.0087	0.0036	0.01	0.0028	0.0055	0.0137	0.1352	0.1864	0.0024	0.0025	0.0084	0.016	0.0125	0.0059	0.0114	0.0045	0.002
1	rs12751055	196095833	0.86	0.223270892544248	0.92	0.135444945858012	0.00828183528121893	0.0515788662658605	0.0029	0.0024	0.0231	0.1439	0.0048	0.1642	0.2125	0.0076	0.0023	0.0088	0.0036	0.01	0.0028	0.0055	0.0137	0.1353	0.1863	0.0024	0.0025	0.0084	0.016	0.0126	0.0059	0.0114	0.0045	0.002
1	rs12567147	196096194	0.86	0.223270892544248	0.92	0.135444945858012	0.00823273516385824	0.0515171046324881	0.0029	0.0024	0.0231	0.1438	0.0048	0.1642	0.2125	0.0076	0.0023	0.0088	0.0036	0.01	0.0028	0.0055	0.0137	0.1353	0.1863	0.0024	0.0025	0.0084	0.016	0.0126	0.0059	0.0114	0.0046	0.002
1	rs17638291	196098961	0.86	0.223270892544248	0.92	0.135444945858012	0.00954362910762706	0.0668939645962369	0.0029	0.0024	0.0231	0.1439	0.0048	0.1643	0.2125	0.0076	0.0022	0.0088	0.0036	0.01	0.0028	0.0054	0.0137	0.1352	0.1862	0.0024	0.0025	0.0084	0.016	0.0126	0.0059	0.0114	0.0045	0.002
1	rs17638758	196119348	0.87	0.194736090082605	0.92	0.135444945858012	0.00749354602658708	0.0720829389162697	0.0028	0.0025	0.0236	0.1448	0.005	0.1654	0.213	0.0075	0.002	0.0089	0.0038	0.01	0.0025	0.0056	0.0134	0.1348	0.1848	0.0024	0.0023	0.0083	0.0159	0.0126	0.0056	0.011	0.0047	0.0018
1	rs71631840	196119369	0.87	0.194736090082605	0.92	0.135444945858012	0.00752675473343233	0.0697490304013639	0.0028	0.0025	0.0236	0.1448	0.005	0.1654	0.213	0.0075	0.002	0.0089	0.0038	0.01	0.0025	0.0056	0.0134	0.1348	0.1848	0.0024	0.0023	0.0083	0.0159	0.0126	0.0056	0.011	0.0047	0.0018
1	rs75109228	196120763	0.87	0.194736090082605	0.92	0.135444945858012	0.0062910359591957	0.0570741906382361	0.0028	0.0025	0.0237	0.1448	0.005	0.1655	0.213	0.0074	0.002	0.009	0.0038	0.0101	0.0025	0.0056	0.0134	0.1347	0.1847	0.0024	0.0023	0.0083	0.0157	0.0126	0.0056	0.0108	0.0048	0.0018
1	rs1925324	196124309	0.87	0.194736090082605	0.92	0.135444945858012	0.00619026111875283	0.0573325947688789	0.0028	0.0025	0.0237	0.1448	0.005	0.1656	0.213	0.0074	0.002	0.009	0.0038	0.0101	0.0025	0.0056	0.0134	0.1347	0.1847	0.0024	0.0023	0.0083	0.0157	0.0126	0.0056	0.0108	0.0048	0.0018
1	rs79872916	196137377	0.87	0.194736090082605	0.92	0.135444945858012	0.00630916420580599	0.0546444086596844	0.0028	0.0025	0.0237	0.1449	0.005	0.1656	0.213	0.0074	0.002	0.009	0.0038	0.0101	0.0025	0.0056	0.0134	0.1347	0.1847	0.0024	0.0023	0.0083	0.0157	0.0126	0.0056	0.0108	0.0048	0.0018
1	rs1886628	196154857	0.87	0.194736090082605	0.92	0.135444945858012	0.00705218811604162	0.0538236392758575	0.0027	0.0025	0.0235	0.1451	0.005	0.1655	0.213	0.0075	0.0022	0.0089	0.0039	0.0101	0.0025	0.0056	0.0133	0.1346	0.1853	0.0023	0.0023	0.0083	0.0155	0.0125	0.0057	0.0107	0.0048	0.0017
1	rs1886629	196154898	0.87	0.194736090082605	0.92	0.135444945858012	0.00732511246759827	0.0546444086596844	0.0027	0.0025	0.0235	0.1451	0.0049	0.1655	0.2133	0.0075	0.0022	0.0089	0.0039	0.0101	0.0025	0.0056	0.0132	0.1346	0.1853	0.0023	0.0023	0.0083	0.0155	0.0125	0.0057	0.0106	0.0047	0.0017
1	rs72732206	196163784	0.87	0.194736090082605	0.92	0.135444945858012	0.00757677933079723	0.0517643442350716	0.0027	0.0025	0.0234	0.1452	0.0049	0.1654	0.2134	0.0075	0.0022	0.0089	0.0039	0.0101	0.0025	0.0056	0.0132	0.1345	0.1854	0.0023	0.0023	0.0083	0.0155	0.0125	0.0057	0.0106	0.0048	0.0017
1	rs78471505	196166502	0.87	0.194736090082605	0.92	0.135444945858012	0.00894543107772495	0.062336505297396	0.0027	0.0025	0.0234	0.1452	0.0049	0.1654	0.2135	0.0075	0.0022	0.0089	0.0039	0.0101	0.0025	0.0056	0.0132	0.1345	0.1855	0.0023	0.0023	0.0083	0.0155	0.0125	0.0056	0.0106	0.0048	0.0017
1	rs10754182	196170439	0.87	0.194736090082605	0.92	0.135444945858012	0.0101038607341767	0.0612017715002894	0.0027	0.0025	0.0234	0.1452	0.0049	0.1654	0.2136	0.0075	0.0022	0.0089	0.0036	0.01	0.0025	0.0056	0.0132	0.1346	0.1857	0.0023	0.0023	0.0083	0.0155	0.0125	0.0056	0.0106	0.0047	0.0017
1	rs115365451	196170801	0.87	0.194736090082605	0.92	0.135444945858012	0.0104090844505257	0.0627391045652538	0.0027	0.0025	0.0234	0.1452	0.0049	0.1654	0.2136	0.0075	0.0022	0.0089	0.0036	0.01	0.0025	0.0056	0.0132	0.1346	0.1857	0.0023	0.0023	0.0083	0.0155	0.0125	0.0056	0.0106	0.0047	0.0017
1	rs12092252	196179074	0.9	0.124917206299546	0.92	0.135444945858012	0.0170052155721096	0.171174460519214	0.0015	0.0028	0.0215	0.1467	0.0049	0.179	0.2144	0.0064	0.0017	0.0087	0.0041	0.0085	0.0017	0.0035	0.0107	0.1367	0.1874	0.0014	0.0012	0.0082	0.0147	0.0099	0.0058	0.0075	0.0049	0.0014
1	rs9662344	196180018	0.89	0.145699762692903	0.92	0.135444945858012	0.00971421275536704	0.148926348600194	0.0014	0.0028	0.0216	0.1466	0.0049	0.1798	0.2144	0.0064	0.0016	0.0087	0.0041	0.0084	0.0016	0.0034	0.0105	0.1369	0.1878	0.0014	0.0012	0.0083	0.0147	0.0095	0.0059	0.0073	0.005	0.0014
1	rs115186385	196183282	0.89	0.145699762692903	0.92	0.135444945858012	0.00938516364421275	0.148455028124597	0.0014	0.0028	0.0216	0.1466	0.0049	0.1798	0.2144	0.0064	0.0016	0.0087	0.0041	0.0084	0.0016	0.0034	0.0105	0.1369	0.1879	0.0014	0.0012	0.0083	0.0147	0.0095	0.0059	0.0073	0.005	0.0014
1	rs61820876	196209945	0.89	0.145699762692903	0.92	0.135444945858012	0.00675266205527851	0.138315494553987	0.0014	0.0028	0.0216	0.1465	0.0049	0.1799	0.2144	0.0064	0.0016	0.0087	0.0041	0.0084	0.0015	0.0035	0.0105	0.137	0.1879	0.0014	0.0012	0.0083	0.0147	0.0095	0.0059	0.0073	0.005	0.0014
1	rs7553099	196221130	0.89	0.145699762692903	0.92	0.135444945858012	0.00738639367909906	0.138315494553987	0.0014	0.0029	0.0217	0.1464	0.005	0.1796	0.2142	0.0064	0.0016	0.0088	0.0042	0.0085	0.0015	0.0036	0.0105	0.1369	0.1881	0.0014	0.0012	0.0083	0.0147	0.0095	0.0059	0.0073	0.005	0.0014
1	rs17696477	196227832	0.89	0.145699762692903	0.91	0.155803491158275	0.00774962247583256	0.140064134304325	0.0014	0.0029	0.0217	0.1463	0.005	0.1795	0.2141	0.0064	0.0016	0.0089	0.0043	0.0085	0.0016	0.0036	0.0106	0.1369	0.1882	0.0014	0.0012	0.0083	0.0146	0.0095	0.0058	0.0073	0.005	0.0014
1	rs72732226	196241504	0.89	0.145699762692903	0.91	0.155803491158275	0.0074645807316105	0.137489997367732	0.0014	0.0029	0.0217	0.1463	0.005	0.1794	0.2141	0.0065	0.0016	0.0089	0.0043	0.0085	0.0016	0.0036	0.0106	0.1368	0.1881	0.0014	0.0012	0.0084	0.0147	0.0096	0.0058	0.0074	0.005	0.0014
1	rs1325299	196246922	0.89	0.145699762692903	0.91	0.155803491158275	0.00747698388957248	0.137398387147485	0.0014	0.0029	0.0217	0.1463	0.005	0.1794	0.2141	0.0065	0.0016	0.0089	0.0043	0.0085	0.0016	0.0036	0.0106	0.1368	0.1881	0.0014	0.0012	0.0084	0.0147	0.0096	0.0058	0.0074	0.005	0.0014
1	rs2477356	196250413	0.89	0.145699762692903	0.91	0.155803491158275	0.00723997574506412	0.137489997367732	0.0014	0.0029	0.0217	0.1466	0.005	0.1794	0.2138	0.0065	0.0016	0.0089	0.0043	0.0085	0.0016	0.0036	0.0106	0.1368	0.1881	0.0014	0.0012	0.0084	0.0147	0.0096	0.0058	0.0074	0.005	0.0014
1	rs10922056	196258591	0.89	0.145699762692903	0.91	0.155803491158275	0.00724805108372195	0.137581629944986	0.0014	0.0029	0.0217	0.1466	0.005	0.1794	0.2138	0.0065	0.0016	0.0089	0.0043	0.0085	0.0016	0.0036	0.0106	0.1368	0.1881	0.0014	0.0012	0.0084	0.0147	0.0096	0.0058	0.0074	0.005	0.0014
1	rs2093932	196270326	0.89	0.145699762692903	0.91	0.155803491158275	0.00718765445623184	0.142934327898062	0.0014	0.0029	0.0216	0.1467	0.005	0.1793	0.2138	0.0065	0.0016	0.0089	0.0043	0.0085	0.0015	0.0036	0.0106	0.1371	0.1879	0.0014	0.0012	0.0084	0.0147	0.0095	0.0058	0.0073	0.005	0.0014
1	rs79055518	196276744	0.89	0.145699762692903	0.92	0.135444945858012	0.0071396163401225	0.144423980149105	0.0014	0.003	0.0215	0.1467	0.005	0.1792	0.2138	0.0065	0.0016	0.0089	0.0043	0.0085	0.0015	0.0036	0.0106	0.137	0.1879	0.0014	0.0012	0.0084	0.0147	0.0095	0.0058	0.0073	0.005	0.0014
1	rs2181948	196281802	0.89	0.145699762692903	0.92	0.135444945858012	0.00714361006044814	0.144423980149105	0.0014	0.003	0.0215	0.1467	0.005	0.1792	0.2138	0.0065	0.0016	0.0089	0.0043	0.0085	0.0015	0.0036	0.0106	0.137	0.1879	0.0014	0.0012	0.0084	0.0147	0.0095	0.0058	0.0073	0.005	0.0014
1	rs12747013	196290251	0.89	0.145699762692903	0.91	0.155803491158275	0.00741101607664447	0.145919219953909	0.0014	0.003	0.0215	0.1467	0.0051	0.1794	0.2137	0.0065	0.0016	0.009	0.0044	0.0086	0.0015	0.0036	0.0104	0.1367	0.188	0.0014	0.0012	0.0084	0.0147	0.0096	0.0058	0.0074	0.005	0.0014
1	rs61820888	196314140	0.89	0.145699762692903	0.92	0.135444945858012	0.00748940285594077	0.147796083879791	0.0014	0.003	0.0215	0.1468	0.0051	0.1794	0.2137	0.0065	0.0016	0.009	0.0044	0.0086	0.0015	0.0036	0.0104	0.1367	0.188	0.0014	0.0012	0.0084	0.0147	0.0096	0.0058	0.0074	0.005	0.0014
1	rs10754185	196314973	0.89	0.145699762692903	0.92	0.135444945858012	0.00750598609073272	0.148643491774968	0.0014	0.003	0.0215	0.1468	0.0051	0.1794	0.2137	0.0065	0.0016	0.009	0.0044	0.0086	0.0015	0.0036	0.0104	0.1367	0.188	0.0014	0.0012	0.0084	0.0147	0.0096	0.0058	0.0074	0.005	0.0014
1	rs115825282	196322394	0.89	0.145699762692903	0.92	0.135444945858012	0.00728853165178329	0.150248902051646	0.0014	0.003	0.0215	0.147	0.0051	0.1795	0.2136	0.0065	0.0016	0.0091	0.0044	0.0086	0.0015	0.0036	0.0103	0.1366	0.1879	0.0014	0.0012	0.0084	0.0147	0.0096	0.0058	0.0074	0.005	0.0014
1	rs10922060	196326298	0.89	0.145699762692903	0.92	0.135444945858012	0.00735774698763169	0.154528282011522	0.0014	0.003	0.0215	0.1471	0.0051	0.1795	0.2136	0.0065	0.0016	0.0091	0.0044	0.0086	0.0015	0.0036	0.0102	0.1366	0.188	0.0014	0.0012	0.0084	0.0147	0.0096	0.0058	0.0073	0.005	0.0014
1	rs78564108	196331529	0.89	0.145699762692903	0.93	0.117127898734063	0.0074480677564047	0.153478242882587	0.0014	0.003	0.0215	0.1473	0.0051	0.1796	0.2135	0.0065	0.0016	0.0091	0.0044	0.0085	0.0015	0.0036	0.0102	0.1366	0.188	0.0013	0.0011	0.0084	0.0147	0.0095	0.0058	0.0073	0.005	0.0014
1	rs942588	196359639	0.89	0.145699762692903	0.93	0.117127898734063	0.00914156875845883	0.177356005814347	0.0012	0.0028	0.0219	0.1496	0.0051	0.1805	0.2121	0.0064	0.0013	0.0095	0.0042	0.0083	0.0012	0.0035	0.0104	0.1369	0.1887	0.0012	0.001	0.0083	0.0143	0.0091	0.0056	0.0071	0.0048	0.0012
1	rs17698313	196363561	0.89	0.145699762692903	0.93	0.117127898734063	0.00917537964174861	0.178259627940025	0.0012	0.0028	0.022	0.1496	0.0051	0.1805	0.2121	0.0064	0.0013	0.0095	0.0042	0.0083	0.0012	0.0035	0.0104	0.1369	0.1887	0.0012	0.001	0.0083	0.0143	0.0091	0.0056	0.0071	0.0048	0.0012
1	rs116815955	196370384	0.89	0.145699762692903	0.93	0.117127898734063	0.00922384559933891	0.179164834360475	0.0012	0.0028	0.022	0.1496	0.0051	0.1805	0.2121	0.0064	0.0013	0.0095	0.0042	0.0083	0.0012	0.0035	0.0104	0.1369	0.1887	0.0012	0.001	0.0083	0.0143	0.0091	0.0056	0.0071	0.0048	0.0012
1	rs78042598	196376140	0.89	0.145699762692903	0.93	0.117127898734063	0.00922870286767511	0.178561187598278	0.0012	0.0028	0.022	0.1496	0.005	0.1805	0.2121	0.0064	0.0013	0.0095	0.0042	0.0083	0.0012	0.0035	0.0104	0.1369	0.1887	0.0012	0.001	0.0083	0.0143	0.0091	0.0056	0.0071	0.0048	0.0012
1	rs61820912	196384549	0.89	0.145699762692903	0.93	0.117127898734063	0.00915604752482897	0.17976918329865	0.0012	0.0028	0.022	0.1498	0.0051	0.1806	0.212	0.0064	0.0013	0.0095	0.0042	0.0083	0.0011	0.0035	0.0104	0.1369	0.1888	0.0012	0.001	0.0083	0.0143	0.0091	0.0056	0.0071	0.0047	0.0012
1	rs16839905	196386376	0.89	0.145699762692903	0.93	0.117127898734063	0.00915121933480588	0.18188991549038	0.0012	0.0028	0.022	0.1498	0.0051	0.1806	0.212	0.0064	0.0013	0.0095	0.0042	0.0083	0.0011	0.0035	0.0104	0.1369	0.1888	0.0012	0.001	0.0083	0.0143	0.0091	0.0056	0.0071	0.0047	0.0012
1	rs12069983	196387741	0.89	0.145699762692903	0.93	0.117127898734063	0.00915121933480588	0.183207028072746	0.0012	0.0028	0.022	0.1498	0.0051	0.1806	0.212	0.0064	0.0013	0.0095	0.0042	0.0083	0.0011	0.0035	0.0104	0.1369	0.1888	0.0012	0.001	0.0083	0.0143	0.0091	0.0056	0.0071	0.0047	0.0012
1	rs12075206	196412070	0.89	0.145699762692903	0.93	0.117127898734063	0.0110236692875539	0.205241821329961	0.0011	0.0028	0.022	0.1502	0.0052	0.1809	0.2122	0.0063	0.0012	0.0096	0.0042	0.0082	0.0011	0.0034	0.0101	0.1369	0.189	0.0012	0.001	0.0083	0.0143	0.0089	0.0055	0.007	0.0047	0.0011
1	rs75645404	196412924	0.89	0.145699762692903	0.93	0.117127898734063	0.0110459136172762	0.205769121028153	0.0011	0.0028	0.022	0.1502	0.0052	0.1809	0.2122	0.0063	0.0012	0.0096	0.0042	0.0082	0.0011	0.0034	0.0101	0.1369	0.189	0.0012	0.001	0.0083	0.0143	0.0089	0.0055	0.007	0.0047	0.0011
1	rs12134610	196422826	0.89	0.145699762692903	0.93	0.117127898734063	0.0135817959295665	0.209791280897878	0.0011	0.0028	0.0218	0.1498	0.0053	0.1817	0.212	0.0062	0.0012	0.0096	0.0042	0.0081	0.001	0.0033	0.0102	0.1368	0.1896	0.0011	0.001	0.0083	0.0142	0.0086	0.0055	0.007	0.0046	0.0011
1	rs71524417	196424797	0.89	0.145699762692903	0.93	0.117127898734063	0.0147543451408155	0.210428719324643	0.0011	0.0028	0.0218	0.1496	0.0053	0.1819	0.2119	0.0062	0.0012	0.0096	0.0042	0.0081	0.001	0.0033	0.0102	0.1367	0.1899	0.0011	0.001	0.0083	0.0142	0.0086	0.0055	0.007	0.0046	0.0011
1	rs76985527	196430377	0.89	0.145699762692903	0.93	0.117127898734063	0.0152862402465796	0.213198340012011	0.0011	0.0028	0.0218	0.1495	0.0054	0.1821	0.2119	0.0062	0.0012	0.0096	0.0042	0.0081	0.001	0.0033	0.0103	0.1366	0.19	0.0011	0.001	0.0083	0.0142	0.0085	0.0055	0.007	0.0046	0.0011
1	rs12746984	196438293	0.89	0.145699762692903	0.93	0.117127898734063	0.0154285355045787	0.216838146748	0.0011	0.0028	0.0218	0.1494	0.0054	0.1821	0.2119	0.0062	0.0012	0.0096	0.0042	0.0081	0.001	0.0033	0.0103	0.1366	0.1901	0.0011	0.001	0.0083	0.0142	0.0085	0.0055	0.007	0.0046	0.0011
1	rs76541854	196448149	0.89	0.145699762692903	0.93	0.117127898734063	0.0156005772748197	0.221470341512069	0.0011	0.0028	0.0217	0.1494	0.0054	0.1822	0.2119	0.0062	0.0012	0.0096	0.0042	0.0081	0.001	0.0033	0.0103	0.1365	0.1901	0.0011	0.001	0.0083	0.0142	0.0085	0.0055	0.007	0.0046	0.0011
1	rs76720656	196448676	0.89	0.145699762692903	0.93	0.117127898734063	0.0156654562628906	0.221686572135252	0.0011	0.0028	0.0217	0.1494	0.0054	0.1822	0.2119	0.0061	0.0012	0.0096	0.0042	0.0081	0.001	0.0033	0.0103	0.1365	0.1901	0.0011	0.001	0.0083	0.0142	0.0085	0.0055	0.007	0.0046	0.0011
1	rs112467541	196448876	0.89	0.145699762692903	0.93	0.117127898734063	0.0156654562628906	0.22157844819789	0.0011	0.0028	0.0217	0.1494	0.0054	0.1822	0.2119	0.0061	0.0012	0.0096	0.0042	0.0081	0.001	0.0033	0.0103	0.1365	0.1901	0.0011	0.001	0.0083	0.0142	0.0085	0.0055	0.007	0.0046	0.0011
1	rs79172097	196472985	0.89	0.145699762692903	0.93	0.117127898734063	0.0172596736347992	0.231597408969271	0.001	0.0028	0.0217	0.1492	0.0054	0.1826	0.2119	0.0061	0.0011	0.0096	0.0042	0.0081	0.001	0.0033	0.0103	0.1365	0.1903	0.0011	0.001	0.0083	0.0142	0.0084	0.0054	0.0069	0.0045	0.001
1	rs4388642	196494547	0.89	0.145699762692903	0.93	0.117127898734063	0.0179040309707071	0.237323412800166	0.001	0.0028	0.0217	0.1492	0.0053	0.1829	0.2122	0.0061	0.0011	0.0097	0.0042	0.0081	0.001	0.0032	0.0102	0.1366	0.1906	0.0011	0.001	0.0082	0.0142	0.0084	0.0053	0.0069	0.0044	0.001
1	rs12043743	196502836	0.89	0.145699762692903	0.93	0.117127898734063	0.0182327233449694	0.252283357420548	0.001	0.0028	0.0217	0.1492	0.0053	0.183	0.2122	0.0061	0.0012	0.0096	0.0042	0.0081	0.001	0.0032	0.0102	0.1365	0.1907	0.0011	0.001	0.0082	0.0141	0.0083	0.0053	0.0069	0.0044	0.001
1	rs11590167	196512722	0.89	0.145699762692903	0.93	0.117127898734063	0.0177848669308485	0.246891155610143	0.001	0.0028	0.0217	0.1492	0.0053	0.1831	0.2122	0.006	0.0012	0.0097	0.0042	0.0081	0.001	0.0033	0.0102	0.1364	0.1907	0.0011	0.001	0.0082	0.0141	0.0083	0.0053	0.0069	0.0044	0.001
1	rs72732281	196529723	0.89	0.145699762692903	0.92	0.135444945858012	0.0171822724212295	0.248908903717352	0.001	0.0028	0.0217	0.1492	0.0054	0.1831	0.2121	0.006	0.0012	0.0098	0.0042	0.0081	0.001	0.0033	0.0101	0.1364	0.1904	0.0011	0.001	0.0083	0.014	0.0084	0.0053	0.0069	0.0045	0.001
1	rs17699886	196535416	0.89	0.145699762692903	0.92	0.135444945858012	0.0171591017504415	0.24902115352477	0.001	0.0028	0.0217	0.1492	0.0054	0.1831	0.2121	0.006	0.0012	0.0098	0.0042	0.0081	0.001	0.0033	0.0101	0.1364	0.1904	0.0011	0.001	0.0084	0.014	0.0084	0.0053	0.0069	0.0045	0.001
1	rs77169325	196539338	0.89	0.145699762692903	0.92	0.135444945858012	0.0171282431634122	0.248908903717352	0.001	0.0028	0.0217	0.1492	0.0054	0.1831	0.2121	0.006	0.0012	0.0098	0.0042	0.0081	0.001	0.0033	0.0101	0.1364	0.1904	0.0011	0.001	0.0084	0.014	0.0084	0.0053	0.0069	0.0045	0.001
1	rs12726412	196547974	0.89	0.145699762692903	0.92	0.135444945858012	0.0164970689846626	0.245772440896735	0.001	0.0028	0.0217	0.1493	0.0054	0.183	0.2122	0.0059	0.0012	0.0098	0.0042	0.0081	0.001	0.0033	0.01	0.1364	0.1903	0.0011	0.001	0.0084	0.014	0.0084	0.0053	0.0069	0.0046	0.001
1	rs28620995	196552378	0.89	0.145699762692903	0.92	0.135444945858012	0.0162138742668023	0.245996054576213	0.001	0.0028	0.0217	0.1493	0.0054	0.1831	0.2122	0.0059	0.0012	0.0098	0.0042	0.0082	0.001	0.0034	0.01	0.1364	0.1902	0.0011	0.001	0.0084	0.0139	0.0084	0.0053	0.007	0.0046	0.001
1	rs4658043	196568270	0.89	0.145699762692903	0.92	0.135444945858012	0.0159928385968597	0.254427924721976	0.001	0.0028	0.0217	0.1492	0.0054	0.1833	0.2122	0.0059	0.0012	0.01	0.0043	0.0082	0.001	0.0034	0.01	0.1365	0.1898	0.0011	0.001	0.0084	0.0138	0.0084	0.0052	0.007	0.0046	0.001
1	rs72732292	196569434	0.89	0.145699762692903	0.92	0.135444945858012	0.0158248865631157	0.252396086480084	0.001	0.0028	0.0217	0.1492	0.0054	0.1833	0.2122	0.0059	0.0012	0.01	0.0043	0.0082	0.001	0.0034	0.01	0.1365	0.1898	0.0011	0.001	0.0084	0.0138	0.0084	0.0052	0.007	0.0046	0.001
1	rs10754196	196570706	0.89	0.145699762692903	0.92	0.135444945858012	0.0158612868250497	0.255898553140509	0.001	0.0028	0.0217	0.1492	0.0054	0.1833	0.2122	0.0059	0.0012	0.01	0.0043	0.0082	0.001	0.0034	0.01	0.1365	0.1898	0.0011	0.001	0.0084	0.0138	0.0084	0.0052	0.007	0.0046	0.001
1	rs72732296	196573038	0.89	0.145699762692903	0.91	0.155803491158275	0.0155358966527589	0.253975961160629	0.001	0.0028	0.0217	0.1492	0.0054	0.1833	0.2122	0.0059	0.0012	0.01	0.0043	0.0082	0.001	0.0034	0.01	0.1365	0.1898	0.0011	0.001	0.0083	0.0138	0.0084	0.0052	0.007	0.0046	0.001
1	rs116827619	196588453	0.89	0.145699762692903	0.91	0.155803491158275	0.0136925575043911	0.228423737141454	0.001	0.0028	0.0228	0.1482	0.0048	0.1836	0.2123	0.0059	0.0012	0.0099	0.0043	0.0083	0.001	0.0034	0.0105	0.1375	0.1893	0.0012	0.001	0.0081	0.0134	0.0086	0.0048	0.0074	0.0044	0.001
1	rs74979069	196588463	0.89	0.145699762692903	0.91	0.155803491158275	0.0136925575043911	0.228423737141454	0.001	0.0028	0.0228	0.1482	0.0048	0.1836	0.2123	0.0059	0.0012	0.0099	0.0043	0.0083	0.001	0.0034	0.0105	0.1375	0.1893	0.0012	0.001	0.0081	0.0134	0.0086	0.0048	0.0074	0.0044	0.001
1	rs17573358	196591471	0.89	0.145699762692903	0.91	0.155803491158275	0.0141557190269611	0.227768889453881	0.001	0.0028	0.0228	0.1481	0.0048	0.1836	0.2123	0.0059	0.0012	0.0099	0.0043	0.0083	0.001	0.0034	0.0105	0.1374	0.1896	0.0012	0.001	0.0081	0.0134	0.0086	0.0048	0.0074	0.0044	0.001
1	rs12064775	196600605	0.89	0.145699762692903	0.91	0.155803491158275	0.0141490216991439	0.229079194451356	0.001	0.0028	0.0228	0.1481	0.0048	0.1836	0.2123	0.0059	0.0012	0.0099	0.0043	0.0083	0.001	0.0034	0.0105	0.1374	0.1896	0.0012	0.001	0.0081	0.0134	0.0086	0.0048	0.0074	0.0044	0.001
1	rs480773	196612111	0.89	0.145699762692903	0.91	0.155803491158275	0.0152862402465796	0.229516504139965	0.001	0.0028	0.0229	0.148	0.0047	0.1836	0.2122	0.0059	0.0011	0.0099	0.0043	0.0083	0.001	0.0034	0.0106	0.1376	0.1895	0.0012	0.001	0.0081	0.0133	0.0086	0.0047	0.0075	0.0044	0.001
1	rs3753394	196620917	0.89	0.145699762692903	0.91	0.155803491158275	0.0159781821968104	0.240758311008166	0.001	0.0028	0.023	0.1479	0.0047	0.1837	0.2123	0.0059	0.0011	0.0099	0.0043	0.0083	0.001	0.0034	0.0107	0.1376	0.1896	0.0012	9e-04	0.0081	0.0133	0.0083	0.0047	0.0075	0.0043	0.001
1	rs7524776	196623337	0.89	0.145699762692903	0.91	0.155803491158275	0.0157812875366568	0.23456490302724	0.001	0.0028	0.023	0.1479	0.0047	0.1837	0.2123	0.0059	0.0011	0.0099	0.0043	0.0083	9e-04	0.0034	0.0107	0.1376	0.1896	0.0012	9e-04	0.0081	0.0133	0.0083	0.0047	0.0075	0.0043	0.001
1	rs800292	196642233	0.89	0.145699762692903	0.91	0.155803491158275	0.0148166072944731	0.214373701007763	0.001	0.0028	0.0233	0.148	0.0045	0.183	0.2134	0.006	0.0012	0.0098	0.0042	0.008	8e-04	0.0032	0.0108	0.1369	0.1897	0.0011	9e-04	0.0084	0.0133	0.0086	0.0046	0.0078	0.0043	9e-04
1	rs34181066	196643762	0.89	0.145699762692903	0.91	0.155803491158275	0.0146922767999529	0.207671127344296	0.001	0.0028	0.0233	0.148	0.0046	0.183	0.2134	0.006	0.0012	0.0098	0.0042	0.008	8e-04	0.0032	0.0109	0.1368	0.1897	0.001	9e-04	0.0083	0.0134	0.0085	0.0046	0.0078	0.0043	9e-04
1	rs1329424	196646176	0.89	0.145699762692903	0.91	0.155803491158275	0.0177136475338508	0.207142208090513	0.0011	0.0028	0.0233	0.1483	0.0047	0.183	0.2132	0.006	0.0012	0.0097	0.0042	0.008	8e-04	0.003	0.011	0.1363	0.1897	9e-04	9e-04	0.0083	0.0138	0.0083	0.0047	0.008	0.0044	9e-04
1	rs16840422	196652834	0.89	0.145699762692903	0.91	0.155803491158275	0.0187134221080918	0.212664790837299	0.0012	0.0028	0.0233	0.1483	0.0047	0.1831	0.2132	0.006	0.0012	0.0097	0.0042	0.0081	8e-04	0.003	0.011	0.1362	0.1897	8e-04	0.001	0.0083	0.0138	0.0082	0.0047	0.008	0.0044	9e-04
1	rs34853086	196656617	0.89	0.145699762692903	0.91	0.155803491158275	0.0193040594404775	0.207142208090513	0.0012	0.0029	0.0232	0.1484	0.0047	0.1832	0.213	0.0059	0.0012	0.0096	0.0041	0.0081	8e-04	0.003	0.011	0.1363	0.1898	9e-04	0.001	0.0082	0.0138	0.0081	0.0046	0.008	0.0043	9e-04
1	rs10801555	196660261	0.89	0.145699762692903	0.91	0.155803491158275	0.0195576560140532	0.210322435071209	0.0012	0.0029	0.0232	0.1484	0.0047	0.1835	0.213	0.0059	0.0012	0.0096	0.0041	0.0081	8e-04	0.003	0.011	0.136	0.1898	9e-04	0.001	0.0082	0.0138	0.0081	0.0046	0.008	0.0043	9e-04
1	rs203688	196672385	0.89	0.145699762692903	0.91	0.155803491158275	0.0210406316901865	0.203032100180792	0.0012	0.0029	0.0234	0.1486	0.0044	0.1847	0.213	0.0059	0.0011	0.0093	0.0041	0.0077	0.001	0.0027	0.0112	0.1364	0.1895	8e-04	8e-04	0.0081	0.0141	0.0079	0.0046	0.0081	0.0042	8e-04
1	rs7513157	196675680	0.89	0.145699762692903	0.91	0.155803491158275	0.0218946944966351	0.195932062599051	0.0011	0.0029	0.0235	0.1485	0.0044	0.1848	0.213	0.0059	0.0011	0.0093	0.0041	0.0077	0.001	0.0027	0.0112	0.1365	0.1894	8e-04	8e-04	0.0081	0.0141	0.0079	0.0046	0.0081	0.0042	8e-04
1	rs10737680	196679455	0.89	0.145699762692903	0.91	0.155803491158275	0.0238435269312032	0.201982665555715	0.0011	0.0029	0.0236	0.1484	0.0044	0.1849	0.213	0.0059	0.001	0.0094	0.0041	0.0077	9e-04	0.0027	0.0112	0.1366	0.1892	8e-04	8e-04	0.0081	0.0141	0.0079	0.0046	0.0081	0.0042	7e-04
1	rs6677604	196686918	0.89	0.145699762692903	0.91	0.155803491158275	0.0241585882761022	0.205136415540656	0.0011	0.003	0.0236	0.1484	0.0044	0.1849	0.213	0.0059	0.001	0.0094	0.0042	0.0077	9e-04	0.0027	0.0112	0.1366	0.1891	8e-04	8e-04	0.0081	0.0141	0.0079	0.0046	0.0081	0.0042	8e-04
1	rs35908703	196692940	0.89	0.145699762692903	0.91	0.155803491158275	0.0236968604691673	0.205769121028153	0.0012	0.003	0.0235	0.1484	0.0044	0.1848	0.2133	0.0059	0.0011	0.0094	0.0042	0.0077	9e-04	0.0027	0.0112	0.1366	0.1891	8e-04	8e-04	0.0081	0.0141	0.0079	0.0046	0.0081	0.0042	8e-04
1	rs36014159	196693159	0.89	0.145699762692903	0.91	0.155803491158275	0.023638375444407	0.205663625006384	0.0012	0.003	0.0235	0.1484	0.0044	0.1848	0.2133	0.0059	0.0011	0.0094	0.0042	0.0077	9e-04	0.0027	0.0112	0.1366	0.1891	8e-04	8e-04	0.0081	0.0141	0.0079	0.0046	0.0081	0.0042	8e-04
1	rs35505017	196693761	0.89	0.145699762692903	0.91	0.155803491158275	0.0235994429943931	0.205241821329961	0.0012	0.003	0.0235	0.1484	0.0044	0.1848	0.2133	0.0059	0.0011	0.0094	0.0042	0.0077	9e-04	0.0027	0.0112	0.1365	0.1891	8e-04	8e-04	0.0081	0.0141	0.0079	0.0046	0.0081	0.0042	8e-04
1	rs35634602	196696857	0.89	0.145699762692903	0.91	0.155803491158275	0.0233475026019069	0.202822067705051	0.0012	0.003	0.0235	0.1484	0.0044	0.1848	0.2134	0.0059	0.0011	0.0094	0.0042	0.0077	9e-04	0.0027	0.0112	0.1365	0.189	8e-04	8e-04	0.0081	0.0142	0.0079	0.0046	0.0081	0.0042	8e-04
1	rs419137	196696875	0.89	0.145699762692903	0.91	0.155803491158275	0.0236481157509306	0.200516520419865	0.0012	0.003	0.0236	0.1483	0.0044	0.1847	0.2134	0.0058	0.0011	0.0094	0.0041	0.0077	9e-04	0.0027	0.0112	0.1365	0.189	8e-04	8e-04	0.0081	0.0142	0.0079	0.0047	0.0081	0.0042	8e-04
1	rs1410996	196696933	0.89	0.145699762692903	0.91	0.155803491158275	0.0236773539430292	0.200935053612401	0.0012	0.003	0.0236	0.1483	0.0044	0.1847	0.2134	0.0058	0.0011	0.0094	0.0041	0.0077	9e-04	0.0027	0.0112	0.1365	0.189	8e-04	8e-04	0.0081	0.0142	0.0079	0.0047	0.0081	0.0042	8e-04
1	rs192155731	196700295	0.89	0.145699762692903	0.91	0.155803491158275	0.0235897170737596	0.204925658155829	0.0012	0.003	0.0236	0.1483	0.0043	0.1847	0.2134	0.0058	0.0011	0.0094	0.0041	0.0077	9e-04	0.0027	0.0112	0.1365	0.189	8e-04	8e-04	0.0081	0.0142	0.0079	0.0047	0.0081	0.0042	8e-04
1	rs380390	196701051	0.89	0.145699762692903	0.92	0.135444945858012	0.0234441731297089	0.204714973065625	0.0012	0.003	0.0236	0.1483	0.0043	0.1848	0.2133	0.0058	0.0011	0.0094	0.0041	0.0077	9e-04	0.0027	0.0112	0.1366	0.1889	8e-04	8e-04	0.0081	0.0142	0.0079	0.0047	0.0081	0.0042	8e-04
1	rs1329428	196702810	0.89	0.145699762692903	0.89	0.20310604818777	0.0233282028915411	0.20366263355854	0.0012	0.003	0.0236	0.1483	0.0043	0.1848	0.2133	0.0058	0.0011	0.0094	0.0041	0.0077	9e-04	0.0027	0.0112	0.1366	0.1889	8e-04	8e-04	0.0081	0.0142	0.0079	0.0047	0.0081	0.0042	8e-04
1	rs515299	196706677	0.89	0.145699762692903	0.89	0.20310604818777	0.0256133239945567	0.192207832856813	0.0011	0.003	0.0236	0.1481	0.0042	0.1851	0.2131	0.0058	0.001	0.0093	0.0041	0.0078	9e-04	0.0027	0.0113	0.1368	0.1889	8e-04	8e-04	0.008	0.0142	0.0079	0.0047	0.0082	0.0042	7e-04
1	rs34557289	196709359	0.89	0.145699762692903	0.89	0.20310604818777	0.0217200829356221	0.187586756472022	0.001	0.0029	0.0237	0.1481	0.0042	0.1853	0.2131	0.0058	0.001	0.0093	0.004	0.0078	9e-04	0.0027	0.0114	0.1369	0.1889	8e-04	8e-04	0.008	0.0142	0.0079	0.0047	0.0082	0.0042	7e-04
1	rs1065489	196709774	0.89	0.145699762692903	0.89	0.20310604818777	0.0214736824286636	0.188917802593623	0.001	0.0029	0.0237	0.1481	0.0042	0.1853	0.2131	0.0058	0.001	0.0093	0.004	0.0078	9e-04	0.0027	0.0114	0.137	0.1889	8e-04	8e-04	0.008	0.0142	0.0079	0.0047	0.0082	0.0042	7e-04
1	rs385892	196710790	0.89	0.145699762692903	0.89	0.20310604818777	0.0223777529626942	0.18118205421371	0.001	0.0029	0.0237	0.1481	0.0042	0.1853	0.2131	0.0058	0.001	0.0093	0.004	0.0078	9e-04	0.0027	0.0114	0.1369	0.1889	8e-04	8e-04	0.008	0.0142	0.0079	0.0047	0.0082	0.0042	7e-04
1	rs534399	196711067	0.89	0.145699762692903	0.89	0.20310604818777	0.0227545235456755	0.179366206051201	0.001	0.0029	0.0237	0.148	0.0042	0.1853	0.2131	0.0058	0.001	0.0093	0.004	0.0078	9e-04	0.0027	0.0114	0.1369	0.1888	8e-04	8e-04	0.008	0.0142	0.0079	0.0047	0.0082	0.0042	7e-04
1	rs35274867	196712596	0.89	0.145699762692903	0.89	0.20310604818777	0.0254384115718689	0.173458725360656	0.001	0.003	0.0237	0.148	0.0042	0.1853	0.213	0.0058	0.001	0.0092	0.004	0.0078	9e-04	0.0027	0.0114	0.1369	0.1888	8e-04	8e-04	0.008	0.0142	0.0079	0.0047	0.0082	0.0043	7e-04
1	rs116056475	196718179	0.89	0.145699762692903	0.89	0.20310604818777	0.0342613297512771	0.167325355761011	0.001	0.0033	0.0238	0.148	0.0042	0.1852	0.2129	0.0058	0.001	0.0092	0.004	0.0078	8e-04	0.0027	0.0114	0.1371	0.1885	8e-04	7e-04	0.008	0.0142	0.0079	0.0047	0.0083	0.0043	7e-04
1	rs114445779	196818474	0.89	0.145699762692903	0.89	0.20310604818777	0.0295557926987349	0.150438181088848	0.0011	0.003	0.0251	0.1481	0.0046	0.1861	0.2128	0.0057	0.001	0.009	0.004	0.0081	5e-04	0.0025	0.0117	0.1374	0.1863	7e-04	7e-04	0.0079	0.0142	0.0082	0.0047	0.0085	0.004	6e-04
1	rs7542235	196823613	0.89	0.145699762692903	0.9	0.178319663885856	0.0297732676033579	0.148078359229789	0.0011	0.003	0.0253	0.1482	0.0045	0.1863	0.2128	0.0057	0.001	0.009	0.004	0.008	5e-04	0.0025	0.0117	0.1374	0.1859	7e-04	7e-04	0.0079	0.0142	0.0083	0.0047	0.0085	0.0039	5e-04
1	rs7519758	196825287	0.89	0.145699762692903	0.9	0.178319663885856	0.0263741736043693	0.147890154095013	0.0011	0.003	0.0254	0.1484	0.0045	0.1864	0.2126	0.0057	0.001	0.009	0.004	0.0082	4e-04	0.0026	0.0116	0.1374	0.1858	8e-04	7e-04	0.0079	0.0142	0.0083	0.0047	0.0085	0.0039	5e-04
1	rs114203272	196837021	0.89	0.145699762692903	0.89	0.20310604818777	0.0263636436552455	0.145732010383225	0.0012	0.0029	0.0255	0.1483	0.0044	0.1863	0.2126	0.0057	0.001	0.009	0.0039	0.0081	4e-04	0.0026	0.0117	0.1374	0.1857	8e-04	7e-04	0.0078	0.0142	0.0084	0.0048	0.0085	0.0039	5e-04
1	rs7514704	196839991	0.89	0.145699762692903	0.89	0.20310604818777	0.0265113353916455	0.145544887728679	0.0012	0.0029	0.0256	0.1483	0.0044	0.1863	0.2126	0.0057	0.001	0.009	0.0039	0.0081	4e-04	0.0026	0.0117	0.1374	0.1856	8e-04	7e-04	0.0078	0.0142	0.0084	0.0048	0.0085	0.0039	5e-04
1	rs6428370	196844593	0.89	0.145699762692903	0.89	0.20310604818777	0.026521907270497	0.143306215564723	0.0012	0.0029	0.0258	0.1482	0.0044	0.1863	0.2125	0.0057	9e-04	0.0089	0.0039	0.0081	4e-04	0.0026	0.0117	0.1373	0.1854	8e-04	7e-04	0.0078	0.0142	0.0085	0.0048	0.0086	0.0039	5e-04
1	rs116397204	196852518	0.89	0.145699762692903	0.89	0.20310604818777	0.0207909549849326	0.135570888800064	0.0012	0.0028	0.0261	0.148	0.0043	0.1863	0.2125	0.0057	9e-04	0.0089	0.004	0.0081	4e-04	0.0026	0.0118	0.1374	0.1851	7e-04	7e-04	0.0078	0.0142	0.0087	0.0048	0.0091	0.0038	5e-04
1	rs115912506	196852568	0.89	0.145699762692903	0.89	0.20310604818777	0.0207732033773039	0.135570888800064	0.0012	0.0028	0.0261	0.148	0.0043	0.1863	0.2125	0.0057	9e-04	0.0089	0.004	0.0081	4e-04	0.0026	0.0118	0.1374	0.1851	7e-04	7e-04	0.0078	0.0142	0.0087	0.0048	0.0091	0.0038	5e-04
1	rs6428372	196859248	0.89	0.145699762692903	0.89	0.20310604818777	0.0197793908620864	0.13675774220584	0.0012	0.0028	0.0262	0.1479	0.0043	0.1864	0.2127	0.0058	9e-04	0.0088	0.004	0.008	4e-04	0.0026	0.0118	0.1374	0.185	7e-04	7e-04	0.0077	0.0141	0.0087	0.0047	0.0093	0.0038	5e-04
1	rs76233870	196859949	0.89	0.145699762692903	0.89	0.20310604818777	0.0197537133325068	0.136483516162505	0.0012	0.0028	0.0262	0.1479	0.0043	0.1864	0.2127	0.0058	9e-04	0.0088	0.004	0.008	4e-04	0.0026	0.0118	0.1374	0.185	7e-04	6e-04	0.0077	0.0141	0.0087	0.0047	0.0093	0.0038	5e-04
1	rs55719297	196883265	0.89	0.145699762692903	0.89	0.20310604818777	0.0173528919827841	0.137215233806753	0.0012	0.0027	0.0263	0.1482	0.0043	0.1864	0.2128	0.0058	9e-04	0.0088	0.0039	0.0079	4e-04	0.0026	0.0117	0.1376	0.1845	7e-04	6e-04	0.0077	0.0141	0.0088	0.0047	0.0093	0.0037	5e-04
1	rs10494745	196887457	0.89	0.145699762692903	0.89	0.20310604818777	0.0164072493876744	0.138131894503639	0.0012	0.0027	0.0264	0.1483	0.0043	0.1864	0.2128	0.0058	9e-04	0.0088	0.0039	0.0079	4e-04	0.0026	0.0117	0.1376	0.1844	7e-04	6e-04	0.0077	0.0141	0.0088	0.0047	0.0093	0.0037	4e-04
1	rs12093971	196897394	0.89	0.145699762692903	0.89	0.20310604818777	0.0155358966527589	0.138866829495454	0.0012	0.0026	0.0264	0.1484	0.0042	0.1864	0.2129	0.0058	9e-04	0.0088	0.0039	0.0079	5e-04	0.0026	0.0116	0.1377	0.1842	7e-04	6e-04	0.0077	0.0141	0.0088	0.0047	0.0093	0.0037	4e-04
1	rs79351096	196918741	0.89	0.145699762692903	0.89	0.20310604818777	0.0122018022938123	0.145732010383225	0.0011	0.0025	0.0265	0.1488	0.0042	0.1864	0.2131	0.0059	9e-04	0.0087	0.0039	0.0079	5e-04	0.0026	0.0116	0.138	0.1836	7e-04	6e-04	0.0077	0.0141	0.0089	0.0047	0.0094	0.0036	4e-04
1	rs4085749	196920148	0.89	0.145699762692903	0.89	0.20310604818777	0.0120823072294791	0.147796083879791	0.0011	0.0025	0.0266	0.1489	0.0042	0.1864	0.2131	0.0059	9e-04	0.0087	0.0039	0.0079	5e-04	0.0026	0.0116	0.138	0.1836	7e-04	6e-04	0.0077	0.0141	0.0089	0.0047	0.0094	0.0036	4e-04
1	rs3790414	196920299	0.89	0.145699762692903	0.89	0.20310604818777	0.012011031986881	0.147890154095013	0.0011	0.0025	0.0266	0.1489	0.0042	0.1865	0.213	0.0059	9e-04	0.0087	0.0039	0.0079	5e-04	0.0026	0.0116	0.138	0.1835	7e-04	6e-04	0.0077	0.0141	0.0089	0.0047	0.0094	0.0036	4e-04
1	rs41310132	196928188	0.89	0.145699762692903	0.89	0.20310604818777	0.0117290761583245	0.145638438187969	0.0011	0.0025	0.0266	0.1489	0.0042	0.1864	0.2131	0.0059	9e-04	0.0087	0.0039	0.0079	5e-04	0.0027	0.0116	0.138	0.1835	7e-04	6e-04	0.0077	0.0141	0.0089	0.0047	0.0094	0.0036	4e-04
1	rs72736427	196941274	0.89	0.145699762692903	0.89	0.20310604818777	0.00994866625420789	0.139695333273199	0.0011	0.0025	0.0266	0.1491	0.0041	0.1859	0.2133	0.0059	9e-04	0.0086	0.0039	0.0079	6e-04	0.0027	0.0117	0.138	0.1832	7e-04	6e-04	0.0077	0.014	0.009	0.0047	0.0095	0.0037	4e-04
1	rs9427662	196946775	0.89	0.145699762692903	0.89	0.20310604818777	0.00863182383192453	0.140064134304325	0.0012	0.0025	0.0267	0.1492	0.0041	0.1852	0.2135	0.006	9e-04	0.0086	0.0039	0.0079	6e-04	0.0027	0.0119	0.1379	0.1828	7e-04	6e-04	0.0078	0.0141	0.0091	0.0048	0.0097	0.0037	4e-04
1	rs12097550	196952092	0.89	0.145699762692903	0.89	0.20310604818777	0.00831768467076664	0.142098864716705	0.0012	0.0025	0.0267	0.1492	0.0041	0.185	0.2135	0.006	9e-04	0.0086	0.0039	0.0079	6e-04	0.0027	0.0119	0.1379	0.1827	7e-04	6e-04	0.0078	0.0141	0.0091	0.0048	0.0097	0.0038	4e-04
1	rs72468006	196955060	0.89	0.145699762692903	0.89	0.20310604818777	0.00792979689809377	0.1406180004191	0.0011	0.0024	0.0268	0.1492	0.0041	0.1849	0.2136	0.006	8e-04	0.0086	0.0039	0.0079	5e-04	0.0028	0.0119	0.1379	0.1826	7e-04	6e-04	0.0078	0.0141	0.0092	0.0048	0.0098	0.0038	4e-04
1	rs111902277	196955354	0.89	0.145699762692903	0.89	0.20310604818777	0.00789523324679647	0.138866829495454	0.0011	0.0024	0.0268	0.1492	0.0041	0.1849	0.2136	0.006	8e-04	0.0086	0.0039	0.0079	5e-04	0.0028	0.0119	0.1379	0.1826	7e-04	6e-04	0.0078	0.0141	0.0092	0.0049	0.0098	0.0038	4e-04
1	rs75902376	196973077	0.89	0.145699762692903	0.89	0.20310604818777	0.00796447621597878	0.143213210765315	0.0011	0.0023	0.0275	0.1491	0.0041	0.1842	0.2133	0.0064	6e-04	0.0085	0.0038	0.0081	5e-04	0.003	0.0122	0.138	0.1819	6e-04	6e-04	0.0077	0.0142	0.0092	0.0051	0.01	0.0037	4e-04
1	rs79962385	196982027	0.89	0.145699762692903	0.89	0.20310604818777	0.00799491569334819	0.142377154684142	0.0011	0.0023	0.0275	0.1491	0.0041	0.1842	0.2133	0.0064	6e-04	0.0085	0.0038	0.0081	5e-04	0.003	0.0122	0.138	0.1819	6e-04	6e-04	0.0077	0.0142	0.0092	0.0051	0.01	0.0037	4e-04
1	rs2336597	196993339	0.89	0.145699762692903	0.89	0.20310604818777	0.00805606153208028	0.143213210765315	0.0011	0.0023	0.0276	0.1491	0.0041	0.1841	0.2132	0.0064	6e-04	0.0085	0.0038	0.0081	5e-04	0.003	0.0122	0.138	0.1818	6e-04	6e-04	0.0077	0.0142	0.0092	0.0051	0.01	0.0037	4e-04
1	rs76083731	197005447	0.89	0.145699762692903	0.89	0.20310604818777	0.00810875629163227	0.142006145387701	0.0011	0.0023	0.0277	0.1491	0.0041	0.1839	0.2131	0.0065	6e-04	0.0085	0.0038	0.0081	5e-04	0.0031	0.0123	0.138	0.1816	6e-04	6e-04	0.0077	0.0142	0.0092	0.0051	0.0101	0.0038	4e-04
1	rs2990510	197020658	0.89	0.145699762692903	0.89	0.20310604818777	0.00851697834951556	0.144984041816676	0.0011	0.0023	0.0278	0.1491	0.0042	0.1839	0.2131	0.0066	6e-04	0.0085	0.0038	0.0082	5e-04	0.003	0.0123	0.138	0.1815	6e-04	6e-04	0.0077	0.0142	0.0093	0.0052	0.0101	0.0038	5e-04
1	rs74987187	197028686	0.89	0.145699762692903	0.89	0.20310604818777	0.00862720747669165	0.146200197156492	0.0011	0.0023	0.0278	0.149	0.0042	0.1838	0.2131	0.0066	6e-04	0.0085	0.0038	0.0082	5e-04	0.003	0.0123	0.138	0.1814	6e-04	6e-04	0.0078	0.0142	0.0093	0.0052	0.0101	0.0038	5e-04
1	rs6003	197031021	0.89	0.145699762692903	0.89	0.20310604818777	0.00864106218926852	0.147138196921556	0.0011	0.0023	0.0278	0.149	0.0042	0.1838	0.2131	0.0066	6e-04	0.0085	0.0038	0.0082	5e-04	0.003	0.0123	0.138	0.1814	6e-04	6e-04	0.0078	0.0142	0.0093	0.0052	0.0101	0.0038	5e-04
1	rs17514191	197037552	0.89	0.145699762692903	0.89	0.20310604818777	0.00885092383760951	0.150343530873822	0.0011	0.0023	0.0278	0.149	0.0042	0.1837	0.2131	0.0067	6e-04	0.0085	0.0038	0.0082	5e-04	0.0029	0.0123	0.138	0.1814	6e-04	6e-04	0.0078	0.0143	0.0093	0.0052	0.0101	0.0038	4e-04
1	rs116780226	197047297	0.89	0.145699762692903	0.89	0.20310604818777	0.00884621850561981	0.151765526550299	0.0011	0.0023	0.0277	0.149	0.0042	0.1839	0.2132	0.0067	6e-04	0.0085	0.0038	0.0082	5e-04	0.0029	0.0123	0.138	0.1814	6e-04	6e-04	0.0079	0.0143	0.0092	0.0052	0.01	0.0038	4e-04
1	rs36004306	197061086	0.89	0.145699762692903	0.89	0.20310604818777	0.00888391451690264	0.142748515665809	0.0011	0.0024	0.0277	0.1489	0.0042	0.1837	0.2131	0.0067	7e-04	0.0085	0.0038	0.0082	5e-04	0.0029	0.0124	0.1378	0.1814	6e-04	5e-04	0.008	0.0143	0.0093	0.0052	0.01	0.0038	4e-04
1	rs3762271	197070442	0.89	0.145699762692903	0.89	0.20310604818777	0.00912229080716088	0.148643491774968	0.0011	0.0024	0.0278	0.1489	0.0042	0.1837	0.2131	0.0068	7e-04	0.0085	0.0038	0.0082	5e-04	0.0029	0.0128	0.1378	0.1814	6e-04	5e-04	0.008	0.0143	0.0093	0.0049	0.01	0.0038	4e-04
1	rs12138336	197070521	0.89	0.145699762692903	0.89	0.20310604818777	0.0100934578583936	0.151101331023699	0.001	0.0024	0.0279	0.1489	0.0042	0.1836	0.2131	0.0068	7e-04	0.0085	0.0038	0.0082	5e-04	0.0029	0.0128	0.1378	0.1814	6e-04	5e-04	0.008	0.0143	0.0093	0.0049	0.01	0.0038	4e-04
1	rs41310927	197070697	0.88	0.168925028033099	0.89	0.20310604818777	0.0151660531542643	0.149965144010172	8e-04	0.0024	0.0286	0.1487	0.0042	0.1833	0.2134	0.0068	7e-04	0.0085	0.0038	0.0083	5e-04	0.0029	0.0128	0.1376	0.1813	6e-04	6e-04	0.0077	0.0143	0.0094	0.0049	0.0101	0.0038	4e-04
1	rs41299623	197073196	0.88	0.168925028033099	0.89	0.20310604818777	0.0153786214381595	0.147796083879791	8e-04	0.0024	0.0286	0.1487	0.0042	0.1833	0.2134	0.0068	7e-04	0.0085	0.0038	0.0083	5e-04	0.0029	0.0129	0.1376	0.1812	6e-04	6e-04	0.0077	0.0143	0.0094	0.0049	0.0101	0.0038	4e-04
1	rs7534353	197096480	0.88	0.168925028033099	0.89	0.20310604818777	0.0155933807494082	0.151670577547215	8e-04	0.0024	0.0286	0.1487	0.0042	0.1834	0.2134	0.0068	7e-04	0.0085	0.0038	0.0083	5e-04	0.0028	0.0127	0.1376	0.1813	6e-04	6e-04	0.0077	0.0143	0.0094	0.0049	0.0101	0.0038	4e-04
1	rs116303796	197102174	0.88	0.168925028033099	0.89	0.20310604818777	0.0156582376800045	0.150816995741665	8e-04	0.0024	0.0286	0.1487	0.0042	0.1834	0.2135	0.0068	7e-04	0.0085	0.0038	0.0083	5e-04	0.0028	0.0127	0.1376	0.1813	6e-04	6e-04	0.0077	0.0143	0.0094	0.0049	0.0101	0.0038	4e-04
1	rs17550662	197108946	0.88	0.168925028033099	0.88	0.230271256315472	0.0158904514153698	0.14817249413562	8e-04	0.0024	0.0286	0.1487	0.0042	0.1833	0.2135	0.0068	7e-04	0.0085	0.0038	0.0083	5e-04	0.0028	0.0127	0.1376	0.1812	6e-04	6e-04	0.0077	0.0143	0.0094	0.0049	0.0101	0.0038	4e-04
1	rs115047577	197119166	0.88	0.168925028033099	0.88	0.230271256315472	0.0165120739758936	0.147044299516954	8e-04	0.0024	0.0286	0.1486	0.0042	0.1832	0.2135	0.0068	7e-04	0.0085	0.0038	0.0084	5e-04	0.0028	0.0128	0.1376	0.1812	6e-04	6e-04	0.0077	0.0144	0.0094	0.0049	0.0101	0.0038	4e-04
1	rs61819094	197119778	0.88	0.168925028033099	0.88	0.230271256315472	0.0165496303283367	0.147044299516954	8e-04	0.0024	0.0286	0.1486	0.0042	0.1832	0.2135	0.0068	7e-04	0.0085	0.0038	0.0084	5e-04	0.0028	0.0128	0.1376	0.1812	6e-04	6e-04	0.0077	0.0144	0.0094	0.0049	0.0101	0.0038	4e-04
1	rs4639796	197126649	0.88	0.168925028033099	0.88	0.230271256315472	0.0169362980514132	0.148832041487617	8e-04	0.0024	0.0287	0.1486	0.0042	0.1832	0.2135	0.0068	7e-04	0.0085	0.0038	0.0084	5e-04	0.0027	0.0128	0.1376	0.1811	6e-04	6e-04	0.0077	0.0144	0.0094	0.0049	0.0101	0.0038	4e-04
1	rs12724106	197127578	0.88	0.168925028033099	0.88	0.230271256315472	0.0158176139028646	0.143399242274283	9e-04	0.0027	0.0287	0.1485	0.0042	0.183	0.213	0.0068	7e-04	0.0085	0.0038	0.0083	5e-04	0.0039	0.0128	0.1372	0.1807	6e-04	6e-04	0.0077	0.0143	0.0094	0.0049	0.0101	0.0041	4e-04
1	rs7513826	197150638	0.88	0.168925028033099	0.88	0.230271256315472	0.024939022585811	0.118667049711848	0.0018	0.0027	0.0289	0.1482	0.0042	0.1825	0.2124	0.0068	6e-04	0.0087	0.0038	0.0084	5e-04	0.0039	0.013	0.1372	0.1802	6e-04	3e-04	0.0077	0.0143	0.0097	0.0048	0.0102	0.0042	4e-04
1	rs77076868	197150731	0.88	0.168925028033099	0.88	0.230271256315472	0.024939022585811	0.119101046523884	0.0018	0.0027	0.0289	0.1482	0.0042	0.1825	0.2124	0.0068	6e-04	0.0087	0.0038	0.0084	5e-04	0.0039	0.013	0.1372	0.1802	6e-04	3e-04	0.0077	0.0143	0.0097	0.0048	0.0102	0.0042	4e-04
1	rs72738655	197151776	0.88	0.168925028033099	0.88	0.230271256315472	0.0249086771026587	0.116075670936253	0.0018	0.0027	0.0289	0.1482	0.0042	0.1825	0.2124	0.0068	6e-04	0.0087	0.0038	0.0085	5e-04	0.0039	0.013	0.1372	0.1802	6e-04	3e-04	0.0077	0.0143	0.0097	0.0048	0.0102	0.0042	4e-04
1	rs6681381	197162563	0.88	0.168925028033099	0.88	0.230271256315472	0.0253154582052024	0.123121727008339	0.0018	0.0027	0.029	0.1481	0.0042	0.1821	0.2123	0.0068	6e-04	0.0088	0.0038	0.0085	5e-04	0.0039	0.0131	0.1373	0.18	6e-04	3e-04	0.0077	0.0144	0.0099	0.0049	0.0102	0.0042	4e-04
1	rs12402465	197167465	0.88	0.168925028033099	0.88	0.230271256315472	0.026521907270497	0.14638762377519	0.0016	0.0027	0.0295	0.1478	0.0043	0.181	0.2113	0.0068	6e-04	0.0093	0.0038	0.009	5e-04	0.0039	0.0137	0.1375	0.1791	6e-04	3e-04	0.0076	0.0145	0.0103	0.0048	0.0105	0.0046	5e-04
1	rs10494751	197168625	0.88	0.168925028033099	0.87	0.259919603286658	0.0266065902676612	0.142841410809335	0.0016	0.0027	0.0295	0.1477	0.0043	0.1809	0.2113	0.0068	6e-04	0.0093	0.0038	0.009	5e-04	0.0039	0.0137	0.1375	0.1791	6e-04	3e-04	0.0076	0.0145	0.0103	0.0048	0.0105	0.0046	5e-04
1	rs116345223	197186449	0.88	0.168925028033099	0.87	0.259919603286658	0.0267446099257558	0.124443626296515	0.0015	0.0027	0.0296	0.1477	0.0043	0.1807	0.2113	0.0068	6e-04	0.0093	0.0038	0.0091	5e-04	0.0039	0.0138	0.1374	0.179	6e-04	3e-04	0.0075	0.0145	0.0104	0.0048	0.0106	0.0047	5e-04
1	rs510135	197187779	0.88	0.168925028033099	0.86	0.29215087580064	0.0268297976135454	0.129604341022581	0.0015	0.0027	0.0297	0.1477	0.0043	0.1807	0.2113	0.0068	6e-04	0.0094	0.0038	0.0091	5e-04	0.0039	0.0138	0.1373	0.179	6e-04	4e-04	0.0075	0.0145	0.0104	0.0048	0.0106	0.0047	5e-04
1	rs115212521	197198217	0.88	0.168925028033099	0.86	0.29215087580064	0.0269686385810247	0.132846540895029	0.0015	0.0027	0.0297	0.1477	0.0043	0.1806	0.2113	0.0068	6e-04	0.0094	0.0038	0.0091	5e-04	0.0039	0.0139	0.1373	0.1789	6e-04	4e-04	0.0075	0.0145	0.0104	0.0048	0.0106	0.0047	5e-04
1	rs672928	197198558	0.88	0.168925028033099	0.86	0.29215087580064	0.0269686385810247	0.132756080473804	0.0015	0.0027	0.0297	0.1477	0.0043	0.1806	0.2113	0.0068	6e-04	0.0094	0.0038	0.0091	5e-04	0.0039	0.0139	0.1373	0.1789	6e-04	4e-04	0.0075	0.0145	0.0104	0.0048	0.0106	0.0047	5e-04
1	rs115457091	197201860	0.88	0.168925028033099	0.85	0.32706018639722	0.0265430600229048	0.130591867625126	0.0015	0.0027	0.0296	0.1477	0.0043	0.1804	0.2112	0.0068	6e-04	0.0094	0.0038	0.0091	5e-04	0.0039	0.0139	0.1373	0.1791	6e-04	4e-04	0.0075	0.0145	0.0105	0.0048	0.0106	0.0047	5e-04
1	rs76162489	197217206	0.88	0.168925028033099	0.85	0.32706018639722	0.0236871057660045	0.132484835646443	0.0015	0.0027	0.0295	0.1477	0.0043	0.1804	0.2112	0.0068	6e-04	0.0094	0.0038	0.0092	5e-04	0.0039	0.0139	0.1373	0.1791	6e-04	4e-04	0.0075	0.0146	0.0106	0.0048	0.0106	0.0047	5e-04
1	rs10922191	197219127	0.88	0.168925028033099	0.85	0.32706018639722	0.0233571567545475	0.13113168761125	0.0015	0.0027	0.0294	0.1477	0.0043	0.1804	0.2113	0.0068	6e-04	0.0094	0.0038	0.0092	5e-04	0.0039	0.0139	0.1373	0.1791	6e-04	4e-04	0.0075	0.0146	0.0106	0.0048	0.0106	0.0047	5e-04
1	rs74518615	197219577	0.88	0.168925028033099	0.85	0.32706018639722	0.0233764736569037	0.133299183761974	0.0015	0.0027	0.0294	0.1477	0.0043	0.1804	0.2113	0.0068	6e-04	0.0094	0.0038	0.0092	5e-04	0.0039	0.0139	0.1373	0.1791	6e-04	4e-04	0.0075	0.0146	0.0106	0.0048	0.0106	0.0047	5e-04
1	rs528149	197243571	0.88	0.168925028033099	0.85	0.32706018639722	0.0215555904950451	0.121717540686718	0.0013	0.0027	0.0301	0.1478	0.0043	0.1792	0.2109	0.0067	6e-04	0.0095	0.0038	0.0096	5e-04	0.0039	0.0143	0.1367	0.1791	7e-04	5e-04	0.0074	0.0147	0.0107	0.0045	0.0113	0.0047	6e-04
1	rs7528258	197244197	0.88	0.168925028033099	0.85	0.32706018639722	0.0216011923201874	0.121105112509789	0.0013	0.0027	0.0301	0.1478	0.0043	0.1792	0.2109	0.0067	6e-04	0.0095	0.0038	0.0096	5e-04	0.0039	0.0143	0.1367	0.1791	7e-04	5e-04	0.0074	0.0147	0.0107	0.0045	0.0113	0.0047	6e-04
1	rs476390	197253267	0.88	0.168925028033099	0.85	0.32706018639722	0.0217109207774213	0.114702484957293	0.0013	0.0027	0.0301	0.1478	0.0043	0.1791	0.2109	0.0067	6e-04	0.0095	0.0038	0.0096	5e-04	0.0039	0.0143	0.1367	0.1791	7e-04	5e-04	0.0074	0.0147	0.0107	0.0045	0.0114	0.0047	6e-04
1	rs77935073	197275153	0.88	0.168925028033099	0.85	0.32706018639722	0.0242378171860869	0.109272280801697	0.0012	0.0027	0.0302	0.1477	0.0044	0.1789	0.2108	0.0067	6e-04	0.0096	0.0038	0.0097	5e-04	0.0039	0.0145	0.1367	0.1791	7e-04	4e-04	0.0074	0.0147	0.0107	0.0045	0.0114	0.0047	6e-04
1	rs17552483	197289793	0.88	0.168925028033099	0.85	0.32706018639722	0.0245065882567736	0.107429017812286	0.0012	0.0027	0.0302	0.1476	0.0044	0.1789	0.2108	0.0067	6e-04	0.0096	0.0038	0.0097	5e-04	0.0039	0.0145	0.1367	0.1791	7e-04	4e-04	0.0074	0.0147	0.0107	0.0045	0.0114	0.0047	6e-04
1	rs2786113	197304081	0.88	0.168925028033099	0.85	0.32706018639722	0.0355050106124001	0.119014199330991	0.0011	0.0028	0.0306	0.1473	0.0044	0.1783	0.2108	0.0067	5e-04	0.0099	0.0036	0.0098	5e-04	0.0039	0.0149	0.1369	0.1791	7e-04	4e-04	0.0074	0.0148	0.0107	0.0043	0.0114	0.0046	7e-04
1	rs10922198	197304361	0.88	0.168925028033099	0.85	0.32706018639722	0.0358566966807008	0.118406938826225	0.0011	0.0028	0.0306	0.1473	0.0044	0.1783	0.2108	0.0067	5e-04	0.0099	0.0036	0.0098	5e-04	0.0039	0.0149	0.1369	0.1791	7e-04	4e-04	0.0074	0.0148	0.0107	0.0043	0.0114	0.0046	7e-04
1	rs17552989	197308507	0.88	0.168925028033099	0.86	0.29215087580064	0.0359875624198755	0.104604167606527	0.0011	0.0028	0.0306	0.1472	0.0044	0.1785	0.2106	0.007	5e-04	0.0099	0.0036	0.0098	5e-04	0.0039	0.0149	0.1369	0.1789	7e-04	4e-04	0.0074	0.0148	0.0107	0.0043	0.0114	0.0046	7e-04
1	rs17617973	197310367	0.88	0.168925028033099	0.87	0.259919603286658	0.0499801975990059	0.110620385079525	0.001	0.0028	0.031	0.1472	0.0044	0.1778	0.2108	0.007	5e-04	0.0102	0.0034	0.0097	5e-04	0.0038	0.0153	0.1368	0.1784	9e-04	4e-04	0.0075	0.0149	0.0108	0.0041	0.0115	0.0046	7e-04
1	rs3790370	197310747	0.88	0.168925028033099	0.87	0.259919603286658	0.0679859281349822	0.0991233950663608	8e-04	0.0028	0.0311	0.1475	0.0044	0.1763	0.2119	0.0071	5e-04	0.0107	0.0033	0.0098	5e-04	0.0036	0.016	0.1364	0.1777	0.0011	3e-04	0.0076	0.015	0.011	0.0039	0.0116	0.0046	6e-04
1	rs2786107	197310777	0.88	0.168925028033099	0.87	0.259919603286658	0.0682276918202575	0.0954274929429257	7e-04	0.0028	0.0311	0.1481	0.0044	0.176	0.2122	0.0072	5e-04	0.0107	0.0032	0.0097	5e-04	0.0036	0.0159	0.136	0.1772	0.0011	2e-04	0.0077	0.0152	0.011	0.0039	0.0115	0.0046	6e-04
1	rs949571	197313189	0.88	0.168925028033099	0.87	0.259919603286658	0.188459570707857	0.144051042137703	0.0015	0.0034	0.0327	0.1433	0.0047	0.1698	0.2075	0.0082	8e-04	0.0117	0.0051	0.0119	5e-04	0.0041	0.0177	0.1379	0.1731	0.0013	3e-04	0.0076	0.0146	0.0138	0.0051	0.013	0.0053	8e-04
1	rs61829561	197319799	0.88	0.168925028033099	0.87	0.259919603286658	0.173916459238441	0.138131894503639	0.0017	0.0034	0.0327	0.1432	0.0047	0.1695	0.2074	0.0082	8e-04	0.0117	0.0051	0.0117	7e-04	0.0041	0.0177	0.1377	0.1731	0.0014	4e-04	0.0076	0.0144	0.0139	0.0051	0.0135	0.0053	9e-04
1	rs10922201	197321451	0.88	0.168925028033099	0.87	0.259919603286658	0.173736685565452	0.143399242274283	0.0018	0.0034	0.0327	0.1429	0.0047	0.1694	0.2074	0.0082	8e-04	0.0117	0.0051	0.0117	7e-04	0.0041	0.0177	0.1376	0.1732	0.0015	5e-04	0.0075	0.0144	0.0139	0.0051	0.0136	0.0053	0.001
1	rs2821116	197329041	0.88	0.168925028033099	0.87	0.259919603286658	0.174024375228539	0.14817249413562	0.0018	0.0034	0.0326	0.1428	0.0047	0.1694	0.2074	0.0081	8e-04	0.0117	0.0051	0.0117	7e-04	0.0041	0.0177	0.1376	0.1733	0.0015	5e-04	0.0075	0.0144	0.0139	0.005	0.0137	0.0053	0.001
1	rs78729372	197329774	0.88	0.168925028033099	0.87	0.259919603286658	0.171766295397719	0.146200197156492	0.0018	0.0034	0.0326	0.1428	0.0047	0.1694	0.2074	0.0081	8e-04	0.0117	0.0051	0.0117	7e-04	0.0041	0.0177	0.1376	0.1733	0.0015	5e-04	0.0075	0.0144	0.0139	0.005	0.0137	0.0053	0.001
1	rs17618402	197337036	0.88	0.168925028033099	0.87	0.259919603286658	0.1706614636497	0.150816995741665	0.0019	0.0034	0.0326	0.1427	0.0047	0.1693	0.2073	0.0082	8e-04	0.0117	0.0052	0.0118	7e-04	0.0041	0.0178	0.1376	0.1732	0.0015	5e-04	0.0075	0.0143	0.014	0.005	0.0138	0.0053	0.001
1	rs74760246	197341587	0.88	0.168925028033099	0.87	0.259919603286658	0.177607393665787	0.145357852045729	0.002	0.0035	0.0325	0.1426	0.0047	0.1692	0.2073	0.0082	8e-04	0.0117	0.0052	0.0119	8e-04	0.0042	0.0178	0.1376	0.1732	0.0015	5e-04	0.0075	0.0143	0.014	0.0051	0.0138	0.0053	0.001
1	rs76169311	197341901	0.88	0.168925028033099	0.87	0.259919603286658	0.178811133851114	0.148737755876929	0.002	0.0035	0.0325	0.1426	0.0047	0.1692	0.2073	0.0082	8e-04	0.0117	0.0052	0.0119	8e-04	0.0042	0.0178	0.1376	0.1732	0.0015	5e-04	0.0075	0.0143	0.014	0.0051	0.0138	0.0053	0.001
1	rs10922212	197350704	0.88	0.168925028033099	0.85	0.32706018639722	0.168852858450763	0.1286195965827	0.002	0.0035	0.0325	0.1425	0.0046	0.1691	0.2074	0.0082	0.001	0.0116	0.0051	0.0119	8e-04	0.0042	0.0178	0.1376	0.1731	0.0015	5e-04	0.0075	0.0142	0.014	0.005	0.0138	0.0053	0.0011
1	rs2759662	197361571	0.88	0.168925028033099	0.85	0.32706018639722	0.184751340435885	0.132575227842173	0.002	0.0035	0.0326	0.1425	0.0047	0.1692	0.207	0.0082	0.001	0.0116	0.0052	0.012	8e-04	0.0042	0.0179	0.1376	0.1729	0.0015	4e-04	0.0075	0.0143	0.014	0.005	0.0139	0.0053	0.001
1	rs79000440	197376813	0.88	0.168925028033099	0.85	0.32706018639722	0.177316285755941	0.128977362941477	0.002	0.0035	0.0326	0.1424	0.0047	0.1691	0.207	0.0082	0.001	0.0116	0.0052	0.0121	8e-04	0.0042	0.0179	0.1377	0.1729	0.0015	4e-04	0.0075	0.0143	0.014	0.005	0.0139	0.0053	0.001
1	rs78749198	197415455	0.88	0.168925028033099	0.85	0.32706018639722	0.179726187721043	0.132846540895029	0.0019	0.0035	0.0325	0.1421	0.0047	0.1689	0.2071	0.0082	0.001	0.0116	0.0053	0.0123	7e-04	0.0042	0.018	0.1377	0.1729	0.0014	4e-04	0.0075	0.0144	0.014	0.0051	0.014	0.0053	0.001
1	rs61829436	197420608	0.88	0.168925028033099	0.85	0.32706018639722	0.178008118103187	0.133661706529128	0.0019	0.0035	0.0325	0.1421	0.0047	0.1689	0.2071	0.0082	0.001	0.0116	0.0053	0.0123	7e-04	0.0042	0.0181	0.1376	0.1729	0.0013	4e-04	0.0075	0.0144	0.0141	0.0051	0.014	0.0053	0.001
1	rs17562195	197428429	0.88	0.168925028033099	0.85	0.32706018639722	0.178664975593619	0.140525634072531	0.0019	0.0036	0.0325	0.142	0.0048	0.1689	0.2071	0.0082	0.001	0.0117	0.0053	0.0124	7e-04	0.0042	0.0181	0.1375	0.1729	0.0013	4e-04	0.0075	0.0144	0.0141	0.0051	0.014	0.0053	0.001
1	rs79963913	197431246	0.88	0.168925028033099	0.85	0.32706018639722	0.179103657560781	0.140340967751042	0.0019	0.0036	0.0325	0.142	0.0048	0.1689	0.2071	0.0082	0.001	0.0117	0.0053	0.0125	7e-04	0.0042	0.0181	0.1375	0.1729	0.0013	4e-04	0.0075	0.0144	0.0142	0.0051	0.014	0.0054	0.001
1	rs9659183	197438606	0.88	0.168925028033099	0.85	0.32706018639722	0.183598875613424	0.146106516385319	0.0019	0.0036	0.0325	0.1419	0.0048	0.1688	0.2071	0.0082	0.001	0.0117	0.0053	0.0125	7e-04	0.0042	0.0181	0.1374	0.1729	0.0013	4e-04	0.0076	0.0143	0.0142	0.0051	0.014	0.0054	0.001
1	rs72740600	197445879	0.88	0.168925028033099	0.85	0.32706018639722	0.173126262063996	0.1279051719469	0.0018	0.0036	0.0325	0.1418	0.0048	0.1689	0.207	0.0083	0.001	0.0117	0.0053	0.0126	7e-04	0.0042	0.0181	0.1374	0.1728	0.0013	4e-04	0.0076	0.0143	0.0142	0.0051	0.0141	0.0054	0.001
1	rs35596973	197449902	0.88	0.168925028033099	0.85	0.32706018639722	0.173521099568587	0.127726796987499	0.0018	0.0036	0.0324	0.1417	0.0049	0.1689	0.2069	0.0083	0.001	0.0117	0.0053	0.0126	7e-04	0.0042	0.0181	0.1374	0.1728	0.0013	4e-04	0.0076	0.0143	0.0142	0.0052	0.0141	0.0054	0.001
1	rs113983937	197465128	0.88	0.168925028033099	0.85	0.32706018639722	0.176626011600055	0.127637644228946	0.0018	0.0036	0.0324	0.1417	0.0049	0.169	0.2069	0.0083	0.001	0.0118	0.0054	0.0127	7e-04	0.0042	0.0181	0.1374	0.1727	0.0013	4e-04	0.0076	0.0143	0.0142	0.0052	0.0141	0.0054	0.001
1	rs115925419	197468341	0.88	0.168925028033099	0.86	0.29215087580064	0.176698598661431	0.130142647632455	0.0018	0.0036	0.0324	0.1417	0.0049	0.169	0.2069	0.0083	0.001	0.0118	0.0054	0.0127	7e-04	0.0042	0.0181	0.1374	0.1727	0.0013	4e-04	0.0076	0.0143	0.0142	0.0052	0.0141	0.0054	0.001
1	rs9658810	197472070	0.88	0.168925028033099	0.86	0.29215087580064	0.177389036835351	0.13194296061607	0.0018	0.0036	0.0324	0.1417	0.0049	0.169	0.2069	0.0083	0.001	0.0118	0.0054	0.0127	7e-04	0.0042	0.0181	0.1374	0.1727	0.0013	4e-04	0.0076	0.0143	0.0142	0.0052	0.0141	0.0054	0.001
1	rs12133659	197474654	0.88	0.168925028033099	0.86	0.29215087580064	0.172016347393224	0.143585361395857	0.0018	0.0036	0.0324	0.1417	0.0049	0.1688	0.2068	0.0083	0.001	0.0118	0.0054	0.0127	6e-04	0.0043	0.0182	0.1374	0.1727	0.0012	4e-04	0.0076	0.0143	0.0143	0.0052	0.0141	0.0054	9e-04
1	rs45464099	197477879	0.88	0.168925028033099	0.86	0.29215087580064	0.16464157037202	0.146575137116279	0.0017	0.0036	0.0324	0.1417	0.005	0.1687	0.2065	0.0084	0.001	0.0118	0.0054	0.0127	6e-04	0.0044	0.0182	0.1374	0.173	0.0012	4e-04	0.0076	0.0142	0.0143	0.0053	0.0141	0.0054	9e-04
1	rs10494755	197480986	0.88	0.168925028033099	0.86	0.29215087580064	0.155898663706948	0.137215233806753	0.0014	0.0036	0.0323	0.1418	0.005	0.1686	0.2065	0.0084	0.001	0.0118	0.0054	0.0128	6e-04	0.0045	0.0182	0.1375	0.173	0.0012	3e-04	0.0076	0.0142	0.0143	0.0054	0.0142	0.0054	9e-04
1	rs2287537	197482265	0.89	0.145699762692903	0.86	0.29215087580064	0.159978077324727	0.161560986204375	9e-04	0.0036	0.0323	0.1419	0.0051	0.1685	0.2067	0.0085	0.001	0.0119	0.0055	0.0128	6e-04	0.0045	0.0183	0.1375	0.1729	0.0012	3e-04	0.0076	0.0141	0.0144	0.0054	0.0143	0.0053	9e-04
1	rs12120143	197499003	0.89	0.145699762692903	0.86	0.29215087580064	0.158543228653173	0.156539983186341	9e-04	0.0036	0.0323	0.1419	0.0051	0.1685	0.2067	0.0085	0.001	0.0119	0.0055	0.0128	6e-04	0.0045	0.0183	0.1375	0.1729	0.0012	3e-04	0.0076	0.0141	0.0144	0.0054	0.0143	0.0053	9e-04
1	rs115834485	197505460	0.89	0.145699762692903	0.85	0.32706018639722	0.159464759110186	0.158078914483586	9e-04	0.0036	0.0323	0.1419	0.0051	0.1685	0.2067	0.0085	0.001	0.0119	0.0055	0.0128	6e-04	0.0045	0.0183	0.1375	0.1729	0.0012	3e-04	0.0076	0.0141	0.0144	0.0054	0.0143	0.0053	9e-04
1	rs4915551	197508901	0.88	0.168925028033099	0.85	0.32706018639722	0.169738027566504	0.17127355698756	9e-04	0.0036	0.0324	0.1418	0.0051	0.1683	0.2069	0.0085	0.001	0.012	0.0055	0.0129	6e-04	0.0045	0.0182	0.1375	0.1729	0.0012	3e-04	0.0077	0.0141	0.0144	0.0055	0.0143	0.0052	9e-04
1	rs12118913	197512404	0.88	0.168925028033099	0.85	0.32706018639722	0.186993702266257	0.166735908740984	9e-04	0.0036	0.0324	0.1418	0.0052	0.1677	0.2071	0.0085	0.001	0.0122	0.0056	0.013	6e-04	0.0045	0.0182	0.1374	0.173	0.0011	3e-04	0.0077	0.0141	0.0143	0.0055	0.0143	0.0049	9e-04
1	rs116135944	197512851	0.88	0.168925028033099	0.86	0.29215087580064	0.185609075706952	0.165461279592916	9e-04	0.0036	0.0324	0.1418	0.0052	0.1676	0.2071	0.0085	0.001	0.0122	0.0056	0.013	6e-04	0.0045	0.0182	0.1374	0.173	0.0011	3e-04	0.0077	0.0141	0.0143	0.0055	0.0143	0.0049	9e-04
1	rs79558293	197512914	0.88	0.168925028033099	0.87	0.259919603286658	0.181970241842006	0.164678601757844	9e-04	0.0036	0.0324	0.1418	0.0052	0.1676	0.2075	0.0085	0.001	0.0122	0.0056	0.013	6e-04	0.0045	0.0182	0.1375	0.1727	0.0011	3e-04	0.0077	0.0141	0.0143	0.0055	0.0143	0.0049	9e-04
1	rs72742683	197554943	0.88	0.168925028033099	0.87	0.259919603286658	0.171730590943515	0.171769339030634	9e-04	0.0036	0.0325	0.142	0.0052	0.1677	0.2082	0.0085	0.001	0.0123	0.0056	0.0129	6e-04	0.0045	0.0175	0.1378	0.1727	0.001	3e-04	0.0077	0.0141	0.0143	0.005	0.0143	0.0049	9e-04
1	rs11583319	197555860	0.88	0.168925028033099	0.87	0.259919603286658	0.171480780578361	0.170085720381327	9e-04	0.0036	0.0325	0.142	0.0052	0.1677	0.2082	0.0085	0.001	0.0123	0.0056	0.0129	6e-04	0.0045	0.0175	0.1378	0.1727	0.001	3e-04	0.0077	0.0141	0.0143	0.005	0.0143	0.0049	9e-04
1	rs72744906	197589088	0.89	0.145699762692903	0.87	0.259919603286658	0.180092964680145	0.17276239914048	9e-04	0.0036	0.0323	0.1422	0.0051	0.1674	0.2083	0.0086	0.001	0.0124	0.0055	0.0129	6e-04	0.0046	0.0176	0.1378	0.173	0.001	3e-04	0.0078	0.014	0.0142	0.005	0.0141	0.0049	8e-04
1	rs141968373	197607538	0.89	0.145699762692903	0.87	0.259919603286658	0.186731292640447	0.172861814678099	9e-04	0.0036	0.0323	0.1423	0.005	0.1672	0.2084	0.0086	0.001	0.0124	0.0055	0.013	6e-04	0.0046	0.0177	0.1378	0.1732	9e-04	3e-04	0.0078	0.014	0.0141	0.0051	0.0141	0.0048	8e-04
1	rs115195008	197618445	0.89	0.145699762692903	0.87	0.259919603286658	0.184379124325355	0.177055151267119	9e-04	0.0036	0.0322	0.1423	0.005	0.1672	0.2084	0.0086	0.001	0.0124	0.0055	0.013	6e-04	0.0047	0.0177	0.1378	0.1732	9e-04	3e-04	0.0079	0.0139	0.0141	0.0051	0.014	0.0048	8e-04
1	rs1775450	197652602	0.89	0.145699762692903	0.87	0.259919603286658	0.18508670402058	0.168112418281161	9e-04	0.0036	0.0322	0.1423	0.005	0.1671	0.2085	0.0086	0.001	0.0124	0.0053	0.013	6e-04	0.0047	0.0177	0.1378	0.1733	9e-04	3e-04	0.0079	0.0139	0.0141	0.0051	0.014	0.0048	8e-04
1	rs72744914	197661576	0.89	0.145699762692903	0.87	0.259919603286658	0.183413382703717	0.171471809883169	9e-04	0.0036	0.0322	0.1423	0.0051	0.1671	0.2085	0.0086	0.001	0.0124	0.0053	0.013	6e-04	0.0047	0.0177	0.1378	0.1733	9e-04	3e-04	0.0079	0.0139	0.0141	0.0051	0.014	0.0048	8e-04
1	rs61829344	197683734	0.89	0.145699762692903	0.87	0.259919603286658	0.17691646343472	0.168013964739432	0.001	0.0037	0.0322	0.1423	0.0052	0.167	0.2085	0.0085	0.001	0.0124	0.0053	0.013	6e-04	0.0048	0.0177	0.1377	0.1733	9e-04	3e-04	0.0079	0.0139	0.0142	0.0051	0.014	0.0048	8e-04
1	rs12031377	197693266	0.89	0.145699762692903	0.87	0.259919603286658	0.180423433020236	0.157886255595879	0.001	0.0037	0.0322	0.1423	0.0052	0.167	0.2085	0.0085	0.001	0.0124	0.0052	0.013	6e-04	0.0048	0.0177	0.1377	0.1733	9e-04	3e-04	0.0079	0.0139	0.0142	0.0051	0.014	0.0048	8e-04
1	rs115893483	197695451	0.89	0.145699762692903	0.87	0.259919603286658	0.166809648554312	0.135479749741166	0.001	0.0037	0.0322	0.1423	0.0052	0.167	0.2086	0.0085	0.001	0.0124	0.0052	0.013	6e-04	0.0048	0.0178	0.1375	0.1734	9e-04	3e-04	0.0079	0.0139	0.0142	0.0051	0.014	0.0048	7e-04
1	rs1998598	197727642	0.89	0.145699762692903	0.87	0.259919603286658	0.155932402636275	0.122857982015617	0.001	0.0037	0.0322	0.142	0.0052	0.1669	0.2088	0.0086	0.001	0.0124	0.0053	0.0133	6e-04	0.0049	0.0179	0.1368	0.1734	8e-04	3e-04	0.0079	0.0138	0.0143	0.005	0.014	0.0048	7e-04
1	rs78424313	197743274	0.89	0.145699762692903	0.87	0.259919603286658	0.140612290605627	0.123914232541766	0.001	0.0037	0.0321	0.142	0.0052	0.1667	0.2089	0.0086	0.001	0.0124	0.0054	0.0133	5e-04	0.005	0.0178	0.1368	0.1731	8e-04	3e-04	0.008	0.0141	0.0143	0.005	0.0141	0.0048	7e-04
1	rs6658157	197775931	0.89	0.145699762692903	0.87	0.259919603286658	0.12910417579191	0.119622631300786	0.001	0.0036	0.0321	0.142	0.0052	0.1665	0.209	0.0086	9e-04	0.0123	0.0055	0.0134	5e-04	0.0051	0.0177	0.1367	0.1729	8e-04	4e-04	0.008	0.0143	0.0143	0.005	0.0142	0.0048	7e-04
1	rs12134279	197781198	0.89	0.145699762692903	0.87	0.259919603286658	0.122517458026362	0.110704851781014	0.001	0.0036	0.0321	0.1422	0.0052	0.1666	0.209	0.0086	0.001	0.0123	0.0055	0.0134	5e-04	0.0051	0.0175	0.1366	0.1727	8e-04	4e-04	0.008	0.0144	0.0143	0.005	0.0142	0.0048	7e-04
1	rs116332466	197782332	0.89	0.145699762692903	0.87	0.259919603286658	0.120570673906671	0.111381473151021	9e-04	0.0036	0.0321	0.1422	0.0052	0.1666	0.209	0.0086	0.001	0.0123	0.0055	0.0134	5e-04	0.0051	0.0175	0.1366	0.1727	8e-04	4e-04	0.008	0.0144	0.0143	0.005	0.0142	0.0048	7e-04
1	rs12121863	197785420	0.89	0.145699762692903	0.87	0.259919603286658	0.108853154501721	0.110535943064983	9e-04	0.0036	0.0319	0.1421	0.0052	0.1668	0.2084	0.0086	9e-04	0.0124	0.0055	0.0134	5e-04	0.0051	0.0176	0.1366	0.1727	9e-04	4e-04	0.0082	0.0145	0.0143	0.005	0.0144	0.0048	7e-04
1	rs16841984	197793482	0.89	0.145699762692903	0.87	0.259919603286658	0.101544096533979	0.100991905933729	9e-04	0.0037	0.0319	0.1421	0.0052	0.1667	0.2083	0.0087	0.001	0.0124	0.0056	0.0135	6e-04	0.0051	0.0175	0.1365	0.1726	9e-04	4e-04	0.0082	0.0145	0.0144	0.005	0.0144	0.0048	7e-04
1	rs75622950	197793998	0.89	0.145699762692903	0.87	0.259919603286658	0.101544096533979	0.100910383449072	9e-04	0.0037	0.0319	0.1421	0.0052	0.1667	0.2083	0.0087	0.001	0.0124	0.0056	0.0135	6e-04	0.0051	0.0175	0.1365	0.1726	9e-04	4e-04	0.0082	0.0145	0.0144	0.005	0.0144	0.0048	7e-04
1	rs6692930	197812669	0.89	0.145699762692903	0.87	0.259919603286658	0.0969556329300476	0.0992043511322446	9e-04	0.0036	0.0318	0.1418	0.0052	0.1659	0.2081	0.0091	0.001	0.0126	0.006	0.0138	7e-04	0.0052	0.0177	0.136	0.172	9e-04	5e-04	0.0084	0.0146	0.0146	0.0051	0.0145	0.0048	8e-04
1	rs116582102	197828609	0.88	0.168925028033099	0.88	0.230271256315472	0.0894898388409183	0.0966266183273808	8e-04	0.0035	0.0317	0.1414	0.0053	0.1653	0.2082	0.0095	0.001	0.0127	0.0061	0.0139	8e-04	0.0052	0.0177	0.1356	0.1722	8e-04	6e-04	0.0085	0.0146	0.0147	0.0051	0.0147	0.0049	8e-04
1	rs2047541	197830838	0.88	0.168925028033099	0.87	0.259919603286658	0.089058172336	0.0964663948641865	8e-04	0.0035	0.0317	0.1414	0.0053	0.1653	0.2082	0.0096	0.001	0.0127	0.0061	0.0139	8e-04	0.0052	0.0177	0.1355	0.1722	8e-04	6e-04	0.0085	0.0146	0.0147	0.0051	0.0147	0.0049	8e-04
1	rs72744964	197832749	0.88	0.168925028033099	0.87	0.259919603286658	0.0883416669260702	0.0958265468292413	8e-04	0.0035	0.0316	0.1414	0.0053	0.1652	0.2082	0.0096	0.001	0.0127	0.0061	0.0139	8e-04	0.0052	0.0177	0.1355	0.1722	8e-04	6e-04	0.0085	0.0146	0.0147	0.0051	0.0147	0.0049	8e-04
1	rs116785330	197839402	0.88	0.168925028033099	0.87	0.259919603286658	0.0858393726433964	0.0914732154460973	8e-04	0.0035	0.0316	0.1412	0.0053	0.165	0.2082	0.0098	0.001	0.0127	0.0062	0.014	9e-04	0.0052	0.0177	0.1353	0.1721	9e-04	6e-04	0.0085	0.0147	0.0147	0.0051	0.0148	0.0049	8e-04
1	rs10801628	197842458	0.88	0.168925028033099	0.87	0.259919603286658	0.0872501508224869	0.0900659459725021	8e-04	0.0035	0.0316	0.1411	0.0053	0.1649	0.2082	0.0099	0.001	0.0128	0.0062	0.014	9e-04	0.0052	0.0176	0.1352	0.1721	9e-04	7e-04	0.0086	0.0147	0.0147	0.0051	0.0148	0.0049	8e-04
1	rs12071207	197865112	0.88	0.168925028033099	0.88	0.230271256315472	0.0791148573530652	0.0916301132588253	8e-04	0.0034	0.0316	0.1415	0.0053	0.1646	0.2079	0.01	9e-04	0.0128	0.0062	0.0141	9e-04	0.0052	0.0176	0.135	0.1722	9e-04	6e-04	0.0086	0.0147	0.0148	0.0051	0.0149	0.0049	8e-04
1	rs4147201	197877103	0.88	0.168925028033099	0.88	0.230271256315472	0.046975519946062	0.0525091471335297	0.0011	0.003	0.0315	0.1411	0.0054	0.1635	0.2088	0.0116	0.0012	0.013	0.0064	0.014	0.0014	0.0054	0.017	0.1319	0.1708	0.0015	8e-04	0.0089	0.0147	0.0151	0.0055	0.0154	0.0052	0.0011
1	rs11588265	197880773	0.87	0.194736090082605	0.88	0.230271256315472	0.0467556222736538	0.0473338785593356	0.0012	0.0029	0.0316	0.1408	0.0055	0.1633	0.2093	0.0118	0.0013	0.013	0.0065	0.014	0.0014	0.0055	0.017	0.131	0.1706	0.0016	8e-04	0.0089	0.0149	0.0151	0.0056	0.0154	0.0052	0.0011
1	rs72744984	197887266	0.87	0.194736090082605	0.88	0.230271256315472	0.0313510565397491	0.0384593419743083	0.0013	0.0028	0.0314	0.141	0.0056	0.1637	0.2085	0.0121	0.0013	0.0128	0.0065	0.014	0.0016	0.0056	0.0169	0.1304	0.1703	0.0017	0.0011	0.0089	0.015	0.0152	0.0058	0.0154	0.0052	0.0013
1	rs41299601	197887584	0.87	0.194736090082605	0.88	0.230271256315472	0.030960074328102	0.038242683594239	0.0013	0.0028	0.0314	0.1411	0.0056	0.1637	0.2085	0.0121	0.0013	0.0127	0.0065	0.014	0.0016	0.0057	0.0169	0.1304	0.1702	0.0017	0.0011	0.0089	0.015	0.0152	0.0058	0.0154	0.0052	0.0013
1	rs116019611	197888308	0.87	0.194736090082605	0.88	0.230271256315472	0.0299227146316239	0.0379726398326145	0.0013	0.0028	0.0314	0.1411	0.0056	0.1637	0.2084	0.0121	0.0013	0.0127	0.0065	0.014	0.0016	0.0057	0.0169	0.1304	0.1702	0.0018	0.0011	0.0089	0.015	0.0152	0.0058	0.0153	0.0052	0.0013
1	rs4915134	197897189	0.87	0.194736090082605	0.88	0.230271256315472	0.0269472452845295	0.0344382397724384	0.0013	0.0028	0.0313	0.1411	0.0057	0.1638	0.2081	0.0122	0.0013	0.0126	0.0065	0.014	0.0016	0.0057	0.0169	0.1302	0.1701	0.0018	0.0012	0.0089	0.015	0.0153	0.0059	0.0153	0.0052	0.0014
1	rs12750987	197897263	0.87	0.194736090082605	0.89	0.20310604818777	0.0270007511429641	0.0341294310901948	0.0013	0.0028	0.0313	0.1411	0.0057	0.1638	0.2081	0.0122	0.0013	0.0126	0.0065	0.014	0.0016	0.0057	0.0169	0.1302	0.1701	0.0018	0.0012	0.0089	0.015	0.0153	0.0059	0.0153	0.0052	0.0014
1	rs16842147	197910120	0.88	0.168925028033099	0.89	0.20310604818777	0.0288427111226276	0.0341294310901948	0.0014	0.0028	0.0309	0.1407	0.0057	0.1632	0.2081	0.0123	0.0015	0.0129	0.0066	0.0141	0.0017	0.0057	0.0171	0.1301	0.1699	0.0019	0.0012	0.0089	0.015	0.0155	0.0061	0.0152	0.0052	0.0015
1	rs114920504	197910455	0.88	0.168925028033099	0.89	0.20310604818777	0.0289550784809716	0.034644820351873	0.0014	0.0028	0.0309	0.1407	0.0057	0.1632	0.2082	0.0123	0.0015	0.0129	0.0066	0.0141	0.0017	0.0057	0.0171	0.1301	0.1699	0.0019	0.0012	0.009	0.015	0.0155	0.0061	0.0152	0.0052	0.0015
1	rs17644335	197912090	0.88	0.168925028033099	0.89	0.20310604818777	0.0283076353886707	0.0320535272151164	0.0014	0.0028	0.0309	0.1406	0.0058	0.163	0.2081	0.0123	0.0016	0.0129	0.0066	0.0141	0.0018	0.0056	0.0172	0.13	0.1697	0.002	0.0012	0.009	0.0152	0.0156	0.0061	0.0151	0.0052	0.0015
1	rs17644383	197912389	0.88	0.168925028033099	0.89	0.20310604818777	0.0286300628026594	0.0320036463383413	0.0014	0.0028	0.0309	0.1405	0.0058	0.163	0.2081	0.0123	0.0016	0.0129	0.0066	0.0141	0.0018	0.0056	0.0172	0.13	0.1696	0.002	0.0012	0.009	0.0152	0.0156	0.0061	0.0151	0.0052	0.0015
1	rs6671069	197913101	0.88	0.168925028033099	0.89	0.20310604818777	0.028685915057468	0.0335665993151485	0.0014	0.0028	0.0309	0.1405	0.0059	0.163	0.2083	0.0123	0.0016	0.0129	0.0066	0.0142	0.0018	0.0057	0.0172	0.1298	0.1696	0.002	0.0012	0.009	0.0152	0.0157	0.0061	0.015	0.0052	0.0015
1	rs78941389	197913768	0.88	0.168925028033099	0.88	0.230271256315472	0.028329788870753	0.0366354534572784	0.0014	0.0028	0.0309	0.1405	0.0059	0.163	0.2083	0.0123	0.0016	0.0129	0.0066	0.0142	0.0018	0.0057	0.0172	0.1298	0.1696	0.002	0.0012	0.009	0.0152	0.0157	0.0061	0.015	0.0052	0.0015
1	rs115726423	197916864	0.88	0.168925028033099	0.88	0.230271256315472	0.0279658225923703	0.0366885226314839	0.0014	0.0028	0.0309	0.1405	0.0059	0.1628	0.2084	0.0122	0.0016	0.0129	0.0066	0.0142	0.0018	0.0057	0.0172	0.1298	0.1695	0.002	0.0012	0.009	0.0152	0.0157	0.0061	0.015	0.0052	0.0015
1	rs17583875	197924770	0.88	0.168925028033099	0.88	0.230271256315472	0.0269579404252395	0.0380805533671261	0.0014	0.0028	0.0309	0.1404	0.0059	0.1628	0.2084	0.0122	0.0016	0.0129	0.0066	0.0142	0.0018	0.0057	0.0173	0.1298	0.1694	0.002	0.0012	0.009	0.0153	0.0157	0.0061	0.015	0.0052	0.0015
1	rs77638754	197927517	0.88	0.168925028033099	0.88	0.230271256315472	0.025500047759233	0.0424531539189916	0.0014	0.0028	0.0309	0.1403	0.0059	0.1628	0.2085	0.0121	0.0016	0.0129	0.0066	0.0142	0.0018	0.0057	0.0173	0.1298	0.1693	0.002	0.0012	0.009	0.0153	0.0157	0.0062	0.015	0.0052	0.0015
1	rs1233789	197938330	0.88	0.168925028033099	0.89	0.20310604818777	0.0176111437157839	0.0476317850773616	0.0014	0.0028	0.0313	0.1388	0.006	0.161	0.2098	0.0107	0.0017	0.0128	0.0067	0.0153	0.0019	0.0062	0.018	0.1271	0.1689	0.0021	0.0013	0.0093	0.016	0.0162	0.0068	0.0151	0.0055	0.0019
1	rs545711	197939323	0.89	0.145699762692903	0.88	0.230271256315472	0.0148790636034167	0.05739727393325	0.0015	0.0029	0.0315	0.1377	0.0062	0.1597	0.2109	0.0104	0.0018	0.0126	0.0066	0.0159	0.0019	0.0067	0.0189	0.1246	0.1679	0.0023	0.0015	0.0095	0.0164	0.0169	0.0069	0.0157	0.0057	0.0022
1	rs115912529	197952772	0.89	0.145699762692903	0.88	0.230271256315472	0.0103612717098902	0.0327556241814075	0.0016	0.0029	0.0298	0.1443	0.0064	0.1553	0.2161	0.0101	0.002	0.0118	0.0055	0.0151	0.0021	0.0071	0.0188	0.1204	0.1662	0.0025	0.0019	0.01	0.017	0.0158	0.0071	0.0164	0.0058	0.0026
1	rs12120957	197953742	0.89	0.145699762692903	0.88	0.230271256315472	0.0102925018064402	0.0311119416207956	0.0016	0.0029	0.0298	0.1443	0.0064	0.1553	0.2161	0.0101	0.002	0.0118	0.0055	0.0151	0.0021	0.0071	0.0188	0.1203	0.1662	0.0025	0.0019	0.01	0.017	0.0158	0.0071	0.0164	0.0058	0.0026
1	rs61829156	197956286	0.89	0.145699762692903	0.88	0.230271256315472	0.0097344322433646	0.0234907964316172	0.0016	0.0029	0.0298	0.1443	0.0064	0.1553	0.2161	0.0101	0.002	0.0118	0.0055	0.0151	0.0021	0.0071	0.0188	0.1203	0.1661	0.0025	0.0019	0.01	0.017	0.0158	0.0071	0.0164	0.0058	0.0026
1	rs74475701	197956976	0.89	0.145699762692903	0.88	0.230271256315472	0.0095336659882327	0.02388036763644	0.0016	0.0029	0.0298	0.1443	0.0064	0.1553	0.2161	0.0101	0.002	0.0118	0.0055	0.0151	0.0021	0.0071	0.0188	0.1203	0.1661	0.0025	0.0019	0.01	0.017	0.0158	0.0071	0.0164	0.0058	0.0026
1	rs10922345	197958740	0.89	0.145699762692903	0.88	0.230271256315472	0.00888863509901921	0.0215062936658683	0.0016	0.0029	0.0298	0.1444	0.0064	0.1553	0.2162	0.0101	0.002	0.0118	0.0055	0.0151	0.0021	0.0071	0.0188	0.1203	0.1661	0.0025	0.0019	0.01	0.017	0.0158	0.0071	0.0164	0.0058	0.0026
1	rs72747122	197963452	0.89	0.145699762692903	0.88	0.230271256315472	0.00877586675182723	0.0229761335677571	0.0016	0.0029	0.0298	0.1444	0.0064	0.1552	0.2161	0.0102	0.002	0.0119	0.0055	0.0151	0.0021	0.0071	0.0188	0.1203	0.1661	0.0026	0.002	0.0101	0.017	0.0158	0.0071	0.0164	0.0058	0.0026
1	rs12045752	197966145	0.89	0.145699762692903	0.88	0.230271256315472	0.00772414146878807	0.0154253086006933	0.0016	0.0029	0.0298	0.1444	0.0064	0.1552	0.2161	0.0102	0.002	0.0119	0.0055	0.0151	0.0021	0.0072	0.0188	0.1202	0.166	0.0026	0.002	0.0101	0.017	0.0158	0.0071	0.0164	0.0059	0.0026
1	rs59925090	197966796	0.89	0.145699762692903	0.88	0.230271256315472	0.00778796466302669	0.0166789357694632	0.0016	0.0029	0.0298	0.1444	0.0064	0.1552	0.2161	0.0102	0.002	0.0119	0.0055	0.0151	0.0021	0.0072	0.0188	0.1202	0.166	0.0026	0.002	0.0101	0.017	0.0158	0.0071	0.0164	0.0059	0.0026
1	rs1125951	197968590	0.89	0.145699762692903	0.88	0.230271256315472	0.0076018870430778	0.0163881225194082	0.0016	0.0029	0.0299	0.1445	0.0064	0.1554	0.2161	0.0101	0.002	0.0119	0.0055	0.015	0.002	0.0072	0.0187	0.1201	0.166	0.0026	0.002	0.0101	0.0171	0.0156	0.0071	0.0165	0.0059	0.0026
1	rs78752833	197970853	0.89	0.145699762692903	0.88	0.230271256315472	0.00780505219618689	0.0164243360744182	0.0016	0.0029	0.0299	0.1446	0.0064	0.1556	0.2162	0.0101	0.002	0.0118	0.0055	0.015	0.002	0.0072	0.0187	0.12	0.166	0.0025	0.002	0.0101	0.0171	0.0156	0.0072	0.0165	0.0058	0.0026
1	rs12146118	197975734	0.87	0.194736090082605	0.88	0.230271256315472	0.00732511246759827	0.0128390143694746	0.0012	0.0027	0.0295	0.1457	0.0061	0.1582	0.217	0.01	0.002	0.0107	0.0054	0.0148	0.0017	0.0073	0.0185	0.1186	0.166	0.0024	0.0019	0.0103	0.017	0.0151	0.0077	0.0166	0.0058	0.0026
1	rs1114740	197982554	0.87	0.194736090082605	0.88	0.230271256315472	0.00637110257416306	0.011197418758282	0.0012	0.0027	0.0295	0.1457	0.0061	0.1583	0.217	0.01	0.002	0.0107	0.0054	0.0148	0.0017	0.0073	0.0185	0.1186	0.166	0.0024	0.0019	0.0104	0.017	0.0151	0.0077	0.0166	0.0058	0.0026
1	rs12133413	197986686	0.87	0.194736090082605	0.88	0.230271256315472	0.00918989906750682	0.00972549329185568	0.0012	0.0027	0.0295	0.1457	0.0061	0.1583	0.217	0.01	0.002	0.0107	0.0054	0.0147	0.0017	0.0073	0.0185	0.1186	0.166	0.0024	0.0019	0.0104	0.017	0.015	0.0077	0.0165	0.0058	0.0027
1	rs1120608	197988207	0.87	0.194736090082605	0.86	0.29215087580064	0.0135428631313649	0.00953175162733542	0.0012	0.0027	0.0295	0.1457	0.0061	0.1583	0.2171	0.01	0.002	0.0107	0.0054	0.0147	0.0017	0.0073	0.0184	0.1186	0.166	0.0024	0.0019	0.0104	0.0171	0.015	0.0077	0.0165	0.0058	0.0029
1	rs10922353	197992373	0.87	0.194736090082605	0.86	0.29215087580064	0.0132726536102886	0.00980913898164545	0.0012	0.0027	0.0294	0.146	0.0059	0.1585	0.2173	0.01	0.002	0.0105	0.0053	0.0152	0.0016	0.0074	0.0184	0.118	0.1657	0.0023	0.0019	0.0107	0.0172	0.0149	0.0077	0.0166	0.0057	0.0029
1	rs72747166	197994392	0.87	0.194736090082605	0.86	0.29215087580064	0.0159781821968104	0.0105784919877898	0.0012	0.0026	0.0295	0.1462	0.0059	0.1584	0.2173	0.01	0.002	0.0104	0.0052	0.0152	0.0016	0.0074	0.0184	0.1179	0.1657	0.0022	0.0019	0.0108	0.0173	0.0149	0.0078	0.0166	0.0057	0.0029
1	rs6701977	197999908	0.87	0.194736090082605	0.86	0.29215087580064	0.0185004638191738	0.0124889663012906	0.0012	0.0026	0.0298	0.1463	0.0059	0.1584	0.2174	0.01	0.002	0.0103	0.005	0.0153	0.0016	0.0074	0.0184	0.1178	0.1658	0.0019	0.0019	0.0109	0.0175	0.0149	0.0079	0.0166	0.0057	0.0028
1	rs57266894	198003546	0.87	0.194736090082605	0.85	0.32706018639722	0.016273194782969	0.0112873007321108	0.0011	0.0026	0.0297	0.1466	0.0059	0.1587	0.2174	0.01	0.0019	0.0102	0.005	0.0151	0.0015	0.0074	0.0181	0.1179	0.1655	0.0019	0.0019	0.0109	0.0176	0.0149	0.008	0.0166	0.0057	0.0028
1	rs73069199	198011890	0.87	0.194736090082605	0.85	0.32706018639722	0.0149138455731034	0.0115591389873866	0.0011	0.0026	0.0297	0.147	0.0058	0.1589	0.2172	0.0099	0.0019	0.0101	0.0049	0.015	0.0015	0.0074	0.0183	0.1181	0.165	0.0019	0.0019	0.0109	0.0178	0.0149	0.008	0.0166	0.0058	0.0027
1	rs12120874	198013635	0.87	0.194736090082605	0.86	0.29215087580064	0.0144731538698082	0.0119885264120081	0.0011	0.0026	0.0297	0.147	0.0058	0.1589	0.2172	0.0099	0.0019	0.0101	0.0049	0.0149	0.0015	0.0075	0.0183	0.1181	0.1649	0.0019	0.0019	0.0109	0.0179	0.0149	0.008	0.0166	0.0058	0.0027
1	rs2359378	198022138	0.87	0.194736090082605	0.86	0.29215087580064	0.0136143034537199	0.0116199937661145	0.0011	0.0026	0.0298	0.1473	0.0058	0.1589	0.217	0.01	0.0019	0.01	0.0049	0.0149	0.0016	0.0074	0.0184	0.1181	0.1646	0.002	0.0019	0.011	0.018	0.0149	0.0081	0.0167	0.0058	0.0027
1	rs57306807	198040234	0.85	0.254661707966279	0.86	0.29215087580064	0.0141423267221658	0.0179051556398911	0.0011	0.0023	0.0298	0.149	0.0052	0.1591	0.2183	0.0099	0.0018	0.0089	0.0044	0.0145	0.0015	0.0072	0.0192	0.1181	0.1643	0.0022	0.0016	0.0116	0.0179	0.0139	0.0083	0.0167	0.0055	0.0027
1	rs1233830	198040978	0.85	0.254661707966279	0.86	0.29215087580064	0.0142093823363096	0.0220049780229066	0.0011	0.0023	0.0298	0.1491	0.0052	0.159	0.2184	0.0099	0.0018	0.0089	0.0044	0.0145	0.0015	0.0072	0.0193	0.1181	0.1643	0.0022	0.0016	0.0117	0.0179	0.0139	0.0083	0.0167	0.0055	0.0027
1	rs1125786	198049020	0.85	0.254661707966279	0.86	0.29215087580064	0.0175639809594735	0.0334138463367034	0.001	0.0022	0.0295	0.1507	0.0052	0.1594	0.2177	0.0097	0.0019	0.0085	0.0042	0.0144	0.0015	0.007	0.0199	0.1177	0.1647	0.0023	0.0015	0.0119	0.0179	0.0135	0.0081	0.0167	0.0053	0.0026
1	rs116707254	198050729	0.85	0.254661707966279	0.86	0.29215087580064	0.0176111437157839	0.033312189063451	0.001	0.0022	0.0295	0.1508	0.0052	0.1594	0.2177	0.0097	0.0019	0.0085	0.0042	0.0144	0.0015	0.007	0.0199	0.1177	0.1647	0.0023	0.0015	0.012	0.0179	0.0135	0.0081	0.0167	0.0053	0.0026
1	rs74134576	198063771	0.85	0.254661707966279	0.86	0.29215087580064	0.0189447541707828	0.0355290906486029	0.0011	0.0022	0.0295	0.1511	0.0055	0.1594	0.2175	0.0096	0.0019	0.0084	0.0042	0.0144	0.0015	0.0069	0.02	0.1175	0.1648	0.0024	0.0016	0.012	0.0178	0.0134	0.008	0.0167	0.0053	0.0027
1	rs75507068	198067358	0.85	0.254661707966279	0.86	0.29215087580064	0.0199943137815629	0.0355290906486029	0.0011	0.0022	0.0294	0.151	0.0055	0.1593	0.2171	0.0096	0.0019	0.0084	0.0042	0.0144	0.0015	0.007	0.0201	0.1176	0.1649	0.0025	0.0016	0.012	0.0178	0.0134	0.008	0.0168	0.0053	0.0027
1	rs66657791	198076012	0.85	0.254661707966279	0.86	0.29215087580064	0.0211033881777414	0.0466222634313	0.0012	0.0022	0.0293	0.1513	0.0055	0.1594	0.2169	0.0096	0.0019	0.0083	0.0042	0.0144	0.0014	0.007	0.0202	0.1174	0.165	0.0026	0.0016	0.0121	0.0177	0.0133	0.008	0.0168	0.0053	0.0027
1	rs34259344	198083107	0.85	0.254661707966279	0.86	0.29215087580064	0.020933363315582	0.0496185149648115	0.0012	0.0022	0.0294	0.1513	0.0055	0.1594	0.2168	0.0096	0.0019	0.0083	0.0042	0.0144	0.0015	0.007	0.0202	0.1174	0.165	0.0026	0.0016	0.0121	0.0179	0.0133	0.008	0.0168	0.0053	0.0027
1	rs76264414	198087973	0.85	0.254661707966279	0.86	0.29215087580064	0.0211932749203062	0.0473933940621845	0.0012	0.0022	0.0294	0.1514	0.0055	0.1594	0.2168	0.0096	0.0019	0.0083	0.0042	0.0144	0.0015	0.007	0.0202	0.1173	0.165	0.0026	0.0016	0.0121	0.018	0.0133	0.008	0.0168	0.0053	0.0027
1	rs7545513	198088979	0.85	0.254661707966279	0.86	0.29215087580064	0.0209869479307857	0.04805023439048	0.0012	0.0022	0.0294	0.1514	0.0055	0.1594	0.2168	0.0096	0.0019	0.0083	0.0042	0.0144	0.0015	0.007	0.0202	0.1173	0.165	0.0026	0.0016	0.0121	0.018	0.0133	0.008	0.0168	0.0053	0.0027
1	rs2226273	198097051	0.84	0.289034762536342	0.86	0.29215087580064	0.0184271610625611	0.0610024421931674	0.0013	0.0021	0.0295	0.1538	0.0053	0.1594	0.2162	0.01	0.0019	0.0077	0.0038	0.0147	0.0015	0.0066	0.0204	0.115	0.1661	0.0025	0.0015	0.0121	0.0181	0.0131	0.008	0.0169	0.0051	0.0026
1	rs12735509	198099838	0.84	0.289034762536342	0.86	0.29215087580064	0.00846226816081461	0.0833876767461409	0.0014	0.002	0.0292	0.1548	0.0054	0.1629	0.2154	0.0098	0.002	0.0062	0.0035	0.0149	0.0016	0.0063	0.0201	0.1162	0.167	0.0024	0.0014	0.0117	0.0169	0.0127	0.0076	0.0164	0.005	0.0025
1	rs11585160	198117538	0.84	0.289034762536342	0.86	0.29215087580064	0.00924328632889459	0.0897543985335138	0.0014	0.002	0.0291	0.155	0.0053	0.1636	0.2151	0.0098	0.002	0.0059	0.0034	0.0152	0.0016	0.0063	0.0203	0.1161	0.1671	0.0025	0.0014	0.0119	0.0168	0.0126	0.0074	0.0162	0.0049	0.0025
1	rs1317909	198145878	0.84	0.289034762536342	0.86	0.29215087580064	0.0104250589766889	0.0863558830275961	0.0014	0.002	0.0291	0.1551	0.0054	0.1638	0.2149	0.0098	0.002	0.0058	0.0034	0.0153	0.0017	0.0063	0.0204	0.116	0.1671	0.0025	0.0014	0.012	0.0168	0.0125	0.0074	0.0162	0.0049	0.0025
1	rs17645757	198152431	0.84	0.289034762536342	0.86	0.29215087580064	0.0104891421560375	0.0882804301880611	0.0014	0.002	0.0291	0.1551	0.0054	0.1638	0.2149	0.0098	0.002	0.0058	0.0034	0.0153	0.0017	0.0063	0.0204	0.116	0.1671	0.0025	0.0014	0.012	0.0168	0.0125	0.0074	0.0162	0.0049	0.0025
1	rs115988772	198152998	0.84	0.289034762536342	0.86	0.29215087580064	0.0104730935741262	0.0879713630836043	0.0014	0.002	0.0291	0.1551	0.0054	0.1638	0.2149	0.0098	0.002	0.0058	0.0034	0.0153	0.0017	0.0063	0.0204	0.116	0.1671	0.0025	0.0014	0.012	0.0168	0.0125	0.0074	0.0162	0.0049	0.0025
1	rs6428439	198166108	0.84	0.289034762536342	0.86	0.29215087580064	0.0109903660122575	0.111212169962147	0.0014	0.002	0.029	0.1554	0.0054	0.1638	0.2148	0.0098	0.002	0.0057	0.0034	0.0154	0.0017	0.0063	0.0205	0.1157	0.1671	0.0025	0.0014	0.0119	0.0168	0.0126	0.0074	0.0163	0.0049	0.0025
1	rs57625101	198176860	0.84	0.289034762536342	0.86	0.29215087580064	0.0122318137310175	0.151860496844653	0.0013	0.0019	0.0293	0.1553	0.0053	0.1639	0.2145	0.0098	0.0019	0.0055	0.0033	0.0156	0.0017	0.0062	0.0206	0.116	0.167	0.0025	0.0013	0.012	0.0171	0.0126	0.0074	0.0166	0.0049	0.0023
1	rs12131570	198185193	0.84	0.289034762536342	0.86	0.29215087580064	0.0126824675896489	0.162046727378136	0.0013	0.0019	0.0293	0.1553	0.0053	0.1638	0.2145	0.0098	0.0019	0.0055	0.0033	0.0156	0.0017	0.0062	0.0207	0.1161	0.1671	0.0025	0.0012	0.012	0.0171	0.0126	0.0073	0.0166	0.0048	0.0023
1	rs12036839	198201062	0.84	0.289034762536342	0.85	0.32706018639722	0.0133751128784404	0.164776365116325	0.0013	0.0019	0.0293	0.1554	0.0053	0.1638	0.2146	0.0098	0.0018	0.0054	0.0032	0.0156	0.0016	0.0062	0.0207	0.1162	0.1672	0.0025	0.0012	0.012	0.0171	0.0126	0.0073	0.0166	0.0048	0.0022
1	rs4600071	198201701	0.84	0.289034762536342	0.85	0.32706018639722	0.0192368396101144	0.166049143259399	0.0014	0.0019	0.0293	0.1554	0.0053	0.1638	0.2146	0.0098	0.0018	0.0054	0.0032	0.0156	0.0013	0.0062	0.0208	0.1162	0.1672	0.0025	0.0012	0.012	0.0171	0.0126	0.0073	0.0166	0.0048	0.0023
1	rs12083845	198210155	0.84	0.289034762536342	0.85	0.32706018639722	0.0194052093266085	0.16136683400676	0.0014	0.0019	0.0293	0.1554	0.0053	0.1638	0.2146	0.0098	0.0018	0.0054	0.0032	0.0156	0.0013	0.0062	0.0208	0.1162	0.1672	0.0025	0.0012	0.012	0.0171	0.0126	0.0073	0.0166	0.0048	0.0023
1	rs3861922	198210570	0.84	0.289034762536342	0.85	0.32706018639722	0.0190862179279808	0.155102107123548	0.0014	0.0019	0.0293	0.1554	0.0053	0.1638	0.2143	0.0098	0.0018	0.0054	0.0032	0.0156	0.0013	0.0062	0.0208	0.1162	0.1675	0.0025	0.0012	0.012	0.0171	0.0126	0.0073	0.0166	0.0048	0.0023
1	rs115991516	198211443	0.84	0.289034762536342	0.85	0.32706018639722	0.0176347598176045	0.157597423766489	0.0014	0.0019	0.0293	0.1554	0.0053	0.1637	0.2143	0.0098	0.0018	0.0054	0.0032	0.0155	0.0013	0.0062	0.0208	0.1163	0.1678	0.0025	0.0011	0.012	0.0171	0.0126	0.0073	0.0166	0.0048	0.0022
1	rs12046935	198214462	0.84	0.289034762536342	0.85	0.32706018639722	0.0181521513953634	0.17685467971828	0.0014	0.0019	0.0293	0.1554	0.0053	0.1637	0.2143	0.0098	0.0018	0.0054	0.0032	0.0155	0.0013	0.0062	0.0208	0.1163	0.1678	0.0025	0.0011	0.012	0.0171	0.0126	0.0073	0.0166	0.0048	0.0022
1	rs12140853	198217330	0.84	0.289034762536342	0.85	0.32706018639722	0.018248869019433	0.177055151267119	0.0014	0.0019	0.0293	0.1554	0.0053	0.1638	0.2144	0.0098	0.0018	0.0054	0.0032	0.0155	0.0013	0.0062	0.0208	0.1162	0.1678	0.0025	0.0011	0.012	0.0171	0.0126	0.0073	0.0166	0.0048	0.0022
1	rs72731918	198225478	0.84	0.289034762536342	0.85	0.32706018639722	0.0183865290020031	0.179265510456408	0.0014	0.0019	0.0293	0.1554	0.0053	0.1638	0.2145	0.0098	0.0018	0.0054	0.0032	0.0155	0.0013	0.0062	0.0208	0.1161	0.1678	0.0025	0.0011	0.012	0.0171	0.0126	0.0073	0.0166	0.0048	0.0022
1	rs3885821	198237879	0.84	0.289034762536342	0.84	0.364737902801441	0.0191781621068155	0.172464271924578	0.0014	0.0019	0.0293	0.1555	0.0053	0.1638	0.2146	0.0098	0.0018	0.0054	0.0032	0.0155	0.0013	0.0062	0.0208	0.116	0.1679	0.0025	0.0011	0.012	0.0171	0.0126	0.0073	0.0166	0.0048	0.0022
1	rs116369607	198247229	0.84	0.289034762536342	0.84	0.364737902801441	0.0191614210568312	0.187893636225069	0.0013	0.0019	0.0294	0.1558	0.0053	0.1638	0.2144	0.0098	0.0017	0.0052	0.0032	0.0155	0.0013	0.0061	0.0208	0.116	0.1683	0.0024	0.0011	0.012	0.0171	0.0126	0.0073	0.0167	0.0048	0.0021
1	rs716784	198254389	0.84	0.289034762536342	0.84	0.364737902801441	0.0198050926236419	0.195102369144182	0.0013	0.0019	0.0294	0.1558	0.0053	0.1638	0.2144	0.0098	0.0017	0.0052	0.0031	0.0155	0.0013	0.0061	0.0208	0.116	0.1684	0.0024	0.0011	0.012	0.0171	0.0126	0.0073	0.0167	0.0048	0.0021
1	rs12093069	198276799	0.84	0.289034762536342	0.84	0.364737902801441	0.01817629562064	0.191074709385667	0.0012	0.0018	0.0294	0.1564	0.0053	0.1642	0.2138	0.0097	0.0018	0.0051	0.0031	0.0155	0.0013	0.0061	0.0206	0.116	0.1684	0.0025	0.0011	0.0119	0.017	0.0126	0.0073	0.0167	0.0048	0.0021
1	rs76513982	198285175	0.84	0.289034762536342	0.84	0.364737902801441	0.0179438817177246	0.18300418311591	0.0012	0.0018	0.0294	0.1565	0.0053	0.1643	0.2136	0.0097	0.0018	0.0051	0.0031	0.0155	0.0013	0.006	0.0205	0.1162	0.1685	0.0025	0.0011	0.0118	0.017	0.0126	0.0073	0.0167	0.0048	0.0022
1	rs7529192	198286840	0.84	0.289034762536342	0.84	0.364737902801441	0.0167535199688653	0.177356005814347	0.0012	0.0018	0.0294	0.1565	0.0053	0.1643	0.2132	0.01	0.0018	0.0051	0.0031	0.0155	0.0013	0.006	0.0205	0.1162	0.1685	0.0025	0.0011	0.0118	0.017	0.0126	0.0073	0.0167	0.0048	0.0022
1	rs6660389	198299057	0.84	0.289034762536342	0.84	0.364737902801441	0.0153217228500692	0.198741025907447	0.0012	0.0018	0.0295	0.1569	0.0053	0.1647	0.2132	0.0099	0.0018	0.005	0.003	0.0154	0.0013	0.0059	0.0202	0.1163	0.1684	0.0025	0.0011	0.0117	0.017	0.0126	0.0073	0.0166	0.0048	0.0022
1	rs76695924	198299549	0.84	0.289034762536342	0.83	0.405269641990714	0.0148929691843891	0.191898573815898	0.0012	0.0018	0.0295	0.157	0.0053	0.1647	0.2132	0.0099	0.0018	0.005	0.003	0.0154	0.0013	0.0059	0.0202	0.1163	0.1684	0.0025	0.0011	0.0117	0.017	0.0126	0.0073	0.0166	0.0048	0.0022
1	rs957389	198302489	0.84	0.289034762536342	0.83	0.405269641990714	0.0150535749265155	0.186667144568023	0.0012	0.0018	0.0295	0.157	0.0053	0.1647	0.2132	0.01	0.0018	0.005	0.003	0.0154	0.0013	0.0059	0.0202	0.1163	0.1684	0.0025	0.0011	0.0117	0.017	0.0126	0.0073	0.0166	0.0048	0.0022
1	rs76019865	198311229	0.84	0.289034762536342	0.83	0.405269641990714	0.0149975675743915	0.185341543807636	0.0012	0.0018	0.0295	0.1572	0.0053	0.1646	0.2131	0.01	0.0018	0.005	0.003	0.0154	0.0014	0.0058	0.0202	0.1163	0.1684	0.0025	0.0011	0.0117	0.017	0.0127	0.0072	0.0165	0.0048	0.0022
1	rs78134812	198320168	0.84	0.289034762536342	0.83	0.405269641990714	0.0144323393604128	0.181788734373627	0.0012	0.0019	0.0294	0.1574	0.0053	0.1646	0.2129	0.01	0.0018	0.005	0.003	0.0154	0.0014	0.0058	0.0202	0.1162	0.1684	0.0025	0.0011	0.0117	0.017	0.0127	0.0072	0.0166	0.0048	0.0022
1	rs10801665	198323377	0.84	0.289034762536342	0.83	0.405269641990714	0.0149766045817652	0.205452687075189	0.0012	0.0019	0.0294	0.1575	0.0053	0.1645	0.2129	0.01	0.0018	0.005	0.0029	0.0154	0.0014	0.0058	0.0202	0.1162	0.1684	0.0025	0.0011	0.0118	0.017	0.0127	0.0072	0.0166	0.0048	0.0021
1	rs76713732	198336607	0.84	0.289034762536342	0.83	0.405269641990714	0.0134652466253212	0.191074709385667	0.0013	0.0019	0.0293	0.1579	0.0054	0.1643	0.2126	0.01	0.0018	0.005	0.003	0.0154	0.0015	0.0057	0.0203	0.1158	0.1685	0.0026	0.0012	0.0118	0.017	0.0128	0.0072	0.0165	0.0048	0.0022
1	rs72731998	198356345	0.84	0.289034762536342	0.83	0.405269641990714	0.0134136864708261	0.193033348384492	0.0013	0.0019	0.0293	0.1579	0.0054	0.1643	0.2126	0.01	0.0018	0.005	0.003	0.0154	0.0015	0.0057	0.0203	0.1158	0.1685	0.0026	0.0012	0.0118	0.017	0.0128	0.0072	0.0165	0.0048	0.0022
1	rs116527796	198370682	0.84	0.289034762536342	0.83	0.405269641990714	0.0136273226479118	0.187280047839955	0.0013	0.0019	0.0293	0.158	0.0054	0.1642	0.2124	0.0101	0.0018	0.005	0.003	0.0155	0.0015	0.0057	0.0204	0.1157	0.1685	0.0026	0.0012	0.0118	0.0171	0.0128	0.0073	0.0165	0.0048	0.0022
1	rs6428460	198377460	0.84	0.289034762536342	0.83	0.405269641990714	0.0134330042817596	0.180172472046848	0.0013	0.0019	0.0292	0.1582	0.0054	0.1641	0.2123	0.0101	0.0018	0.005	0.003	0.0155	0.0015	0.0057	0.0205	0.1155	0.1686	0.0026	0.0012	0.0118	0.0171	0.0129	0.0073	0.0165	0.0048	0.0022
1	rs114186926	198387751	0.84	0.289034762536342	0.83	0.405269641990714	0.0134394481500072	0.186667144568023	0.0014	0.0018	0.0291	0.159	0.0055	0.1639	0.2127	0.0099	0.0017	0.0049	0.003	0.0155	0.0015	0.0053	0.0205	0.1149	0.1691	0.0026	0.0012	0.0118	0.0171	0.0129	0.0073	0.0163	0.0047	0.002
1	rs114422515	198387752	0.84	0.289034762536342	0.82	0.448736318624531	0.0134394481500072	0.186667144568023	0.0014	0.0018	0.0291	0.159	0.0055	0.1639	0.2127	0.0099	0.0017	0.0049	0.003	0.0155	0.0015	0.0053	0.0205	0.1149	0.1691	0.0026	0.0012	0.0118	0.0171	0.0129	0.0073	0.0163	0.0047	0.002
1	rs12078566	198393815	0.84	0.289034762536342	0.83	0.405269641990714	0.0154499638042301	0.20124914548629	0.0014	0.0018	0.0291	0.1592	0.0055	0.1638	0.2128	0.0099	0.0017	0.0049	0.0031	0.0155	0.0015	0.0053	0.0205	0.1149	0.1691	0.0026	0.0012	0.0117	0.0171	0.0129	0.0073	0.0163	0.0047	0.002
1	rs6702984	198406354	0.84	0.289034762536342	0.82	0.448736318624531	0.0164895702478531	0.218020067032075	0.0014	0.0017	0.0291	0.1594	0.0055	0.1637	0.2127	0.0098	0.0017	0.0048	0.0031	0.0156	0.0015	0.0052	0.0206	0.1148	0.1695	0.0027	0.0012	0.0116	0.0173	0.0129	0.0073	0.0161	0.0047	0.002
1	rs114800002	198406402	0.84	0.289034762536342	0.82	0.448736318624531	0.0164820740162971	0.217805015442632	0.0014	0.0017	0.0291	0.1594	0.0055	0.1637	0.2127	0.0098	0.0017	0.0048	0.0031	0.0156	0.0015	0.0052	0.0206	0.1148	0.1695	0.0027	0.0012	0.0116	0.0173	0.0129	0.0073	0.0161	0.0047	0.002
1	rs12058773	198412006	0.84	0.289034762536342	0.82	0.448736318624531	0.015180156461181	0.200621126275782	0.0014	0.0018	0.0291	0.1594	0.0055	0.1637	0.2126	0.0098	0.0017	0.0048	0.0031	0.0156	0.0015	0.0052	0.0206	0.1148	0.1695	0.0027	0.0012	0.0116	0.0173	0.0129	0.0073	0.0161	0.0047	0.002
1	rs12732681	198433606	0.84	0.289034762536342	0.82	0.448736318624531	0.018516782165176	0.195102369144182	0.0015	0.0017	0.0293	0.1594	0.0059	0.1631	0.2126	0.0098	0.0017	0.0047	0.0031	0.0155	0.0016	0.0053	0.0205	0.1151	0.1691	0.0027	0.0012	0.0116	0.0175	0.0128	0.0073	0.0163	0.0047	0.002
1	rs80104950	198434064	0.84	0.289034762536342	0.82	0.448736318624531	0.0186723304943188	0.18922542205828	0.0014	0.0017	0.0293	0.1595	0.0059	0.1631	0.2125	0.0098	0.0017	0.0047	0.0031	0.0155	0.0015	0.0053	0.0205	0.1151	0.1692	0.0027	0.0012	0.0116	0.0175	0.0128	0.0073	0.0163	0.0047	0.002
1	rs6661360	198438537	0.84	0.289034762536342	0.82	0.448736318624531	0.0160221810903095	0.208306422178862	0.0015	0.0016	0.0294	0.1597	0.0057	0.163	0.2129	0.0096	0.0018	0.0046	0.0031	0.0155	0.0016	0.0051	0.02	0.1157	0.169	0.0028	0.0012	0.0113	0.0177	0.0127	0.0071	0.0165	0.0045	0.002
1	rs12122222	198442457	0.84	0.289034762536342	0.82	0.448736318624531	0.0147819932612403	0.189430596314054	0.0015	0.0016	0.0294	0.1598	0.0057	0.163	0.213	0.0096	0.0018	0.0046	0.0031	0.0154	0.0016	0.0051	0.02	0.1157	0.169	0.0028	0.0012	0.0113	0.0177	0.0127	0.0071	0.0164	0.0044	0.002
1	rs16843164	198452927	0.84	0.289034762536342	0.81	0.49521423796015	0.016579720568785	0.204609657644606	0.0015	0.0015	0.0287	0.1607	0.0058	0.1642	0.2144	0.0097	0.0019	0.0044	0.0029	0.0153	0.0016	0.0047	0.0199	0.1159	0.1679	0.0028	0.0013	0.0109	0.0179	0.0129	0.0069	0.0163	0.0039	0.0019
1	rs116139761	198458658	0.84	0.289034762536342	0.81	0.49521423796015	0.015926962678152	0.156732056753697	0.0015	0.0015	0.0287	0.1604	0.0058	0.1635	0.2151	0.0095	0.0019	0.0045	0.0029	0.015	0.0016	0.0045	0.0199	0.1173	0.1673	0.0029	0.0013	0.0107	0.0181	0.0132	0.0068	0.0162	0.0038	0.0019
1	rs9970403	198474867	0.83	0.326509998324372	0.8	0.544775224122235	0.0193124739171012	0.203978145198767	0.0015	0.0015	0.0287	0.1603	0.0059	0.163	0.2155	0.0094	0.0019	0.0045	0.0029	0.0147	0.0017	0.0044	0.0199	0.1182	0.1668	0.0029	0.0013	0.0106	0.0183	0.0134	0.0067	0.0161	0.0038	0.0019
1	rs76928400	198483954	0.83	0.326509998324372	0.8	0.544775224122235	0.0189530543641353	0.2105350213719	0.0015	0.0015	0.0287	0.1603	0.0059	0.163	0.2156	0.0094	0.0019	0.0045	0.0028	0.0147	0.0017	0.0044	0.0199	0.1184	0.1668	0.0029	0.0013	0.0106	0.0183	0.0134	0.0067	0.0162	0.0038	0.0019
1	rs12063501	198490350	0.83	0.326509998324372	0.8	0.544775224122235	0.0187875530626552	0.218127618961104	0.0015	0.0015	0.0286	0.1603	0.0059	0.163	0.2156	0.0093	0.0019	0.0045	0.0028	0.0147	0.0017	0.0044	0.0198	0.1185	0.1668	0.0029	0.0013	0.0106	0.0183	0.0134	0.0067	0.0162	0.0038	0.0018
1	rs35254248	198496756	0.83	0.326509998324372	0.8	0.544775224122235	0.0186067207961196	0.215551191397462	0.0015	0.0015	0.0286	0.1603	0.0059	0.163	0.2156	0.0093	0.0019	0.0045	0.0028	0.0147	0.0017	0.0044	0.0198	0.1186	0.1668	0.0029	0.0013	0.0106	0.0183	0.0134	0.0067	0.0162	0.0038	0.0018
1	rs34591469	198501796	0.83	0.326509998324372	0.8	0.544775224122235	0.0185985314200232	0.217697515792572	0.0015	0.0015	0.0286	0.1603	0.0059	0.163	0.2156	0.0093	0.0019	0.0045	0.0028	0.0147	0.0017	0.0044	0.0198	0.1186	0.1668	0.0029	0.0013	0.0106	0.0183	0.0134	0.0067	0.0162	0.0038	0.0018
1	rs79175770	198501934	0.83	0.326509998324372	0.8	0.544775224122235	0.0185249452742518	0.218988660934331	0.0015	0.0015	0.0286	0.1603	0.0059	0.163	0.2156	0.0093	0.0019	0.0045	0.0028	0.0147	0.0017	0.0044	0.0198	0.1186	0.1668	0.0029	0.0013	0.0106	0.0183	0.0134	0.0067	0.0162	0.0038	0.0018
1	rs3736930	198505830	0.83	0.326509998324372	0.8	0.544775224122235	0.0184515717256123	0.219311838498192	0.0015	0.0015	0.0286	0.1603	0.0059	0.163	0.2157	0.0093	0.0019	0.0045	0.0028	0.0147	0.0017	0.0044	0.0198	0.1186	0.1668	0.0029	0.0013	0.0106	0.0183	0.0134	0.0067	0.0162	0.0038	0.0018
1	rs79339583	198510790	0.83	0.326509998324372	0.8	0.544775224122235	0.018281191682092	0.220930067034867	0.0015	0.0015	0.0286	0.1603	0.0059	0.163	0.2157	0.0093	0.0018	0.0045	0.0028	0.0147	0.0017	0.0044	0.0198	0.1186	0.1669	0.0029	0.0013	0.0106	0.0183	0.0135	0.0067	0.0162	0.0038	0.0018
1	rs10922447	198513946	0.83	0.326509998324372	0.8	0.544775224122235	0.0176820615305033	0.225155616494644	0.0015	0.0015	0.0286	0.1602	0.0059	0.1629	0.2156	0.0093	0.0018	0.0045	0.0028	0.0147	0.0017	0.0043	0.0198	0.1187	0.1669	0.0029	0.0013	0.0106	0.0183	0.0135	0.0067	0.0162	0.0038	0.0018
1	rs12119615	198515714	0.83	0.326509998324372	0.8	0.544775224122235	0.0175482806042296	0.220498158502243	0.0015	0.0015	0.0286	0.1602	0.0059	0.1629	0.2156	0.0093	0.0018	0.0045	0.0028	0.0147	0.0017	0.0043	0.0198	0.1187	0.167	0.0029	0.0013	0.0106	0.0183	0.0135	0.0067	0.0162	0.0038	0.0018
1	rs10922448	198518958	0.83	0.326509998324372	0.8	0.544775224122235	0.0173373300386761	0.214694623864506	0.0015	0.0015	0.0286	0.1602	0.0059	0.1629	0.2156	0.0093	0.0018	0.0045	0.0028	0.0147	0.0017	0.0043	0.0198	0.1187	0.167	0.0029	0.0013	0.0106	0.0183	0.0136	0.0067	0.0162	0.0038	0.0018
1	rs76366423	198519142	0.83	0.326509998324372	0.8	0.544775224122235	0.0173217783205861	0.212984867336905	0.0015	0.0015	0.0286	0.1602	0.0059	0.1629	0.2156	0.0093	0.0018	0.0045	0.0028	0.0147	0.0017	0.0043	0.0198	0.1187	0.167	0.0029	0.0013	0.0106	0.0183	0.0136	0.0067	0.0162	0.0038	0.0018
1	rs116194258	198538502	0.83	0.326509998324372	0.79	0.597486775499064	0.0142161008429067	0.140895232117075	0.0014	0.0015	0.0286	0.1602	0.0058	0.1628	0.2154	0.0093	0.0018	0.0045	0.0028	0.0147	0.0017	0.0043	0.0197	0.1187	0.1671	0.0028	0.0013	0.0106	0.0183	0.0138	0.0067	0.0162	0.0037	0.0018
1	rs2359851	198541652	0.82	0.36720095628419	0.79	0.597486775499064	0.0206404158525328	0.164678601757844	0.0013	0.0012	0.0291	0.1587	0.006	0.1588	0.2142	0.0095	0.0018	0.0043	0.0028	0.0152	0.002	0.0045	0.0189	0.1193	0.1709	0.0022	0.0013	0.0113	0.0201	0.0134	0.0069	0.0157	0.0043	0.0017
1	rs12132253	198547818	0.82	0.36720095628419	0.79	0.597486775499064	0.0161694883922513	0.216301608967598	0.0012	0.0011	0.0293	0.1582	0.0056	0.1581	0.2141	0.0096	0.0017	0.0044	0.0028	0.015	0.002	0.0045	0.0186	0.1204	0.1718	0.002	0.0013	0.0118	0.0203	0.0133	0.0068	0.0156	0.0044	0.0018
1	rs75416739	198557610	0.82	0.36720095628419	0.79	0.597486775499064	0.0165346002637235	0.202192406842174	0.0012	0.0011	0.0293	0.1583	0.0056	0.158	0.214	0.0096	0.0017	0.0043	0.0028	0.015	0.002	0.0045	0.0186	0.1205	0.1719	0.002	0.0013	0.0119	0.0203	0.0132	0.0068	0.0156	0.0044	0.0018
1	rs1326286	198567830	0.82	0.36720095628419	0.8	0.544775224122235	0.0170743385652128	0.197074828949194	0.0012	0.0011	0.0293	0.1584	0.0056	0.1579	0.2138	0.0097	0.0017	0.0043	0.0027	0.015	0.002	0.0045	0.0185	0.1205	0.1719	0.002	0.0012	0.0119	0.0204	0.0132	0.0068	0.0156	0.0044	0.0018
1	rs78232400	198568798	0.82	0.36720095628419	0.8	0.544775224122235	0.0123342657780515	0.180071620677622	0.0012	0.0011	0.0292	0.158	0.0056	0.1579	0.2138	0.0097	0.0017	0.0043	0.0034	0.015	0.002	0.0045	0.0185	0.1205	0.1719	0.002	0.0012	0.0119	0.0204	0.0131	0.0068	0.0156	0.0044	0.0018
1	rs115351536	198572333	0.82	0.36720095628419	0.8	0.544775224122235	0.0131771299102935	0.184629097908098	0.0012	0.0011	0.0292	0.1581	0.0056	0.158	0.2139	0.0097	0.0016	0.0043	0.0034	0.015	0.002	0.0045	0.0186	0.1203	0.1719	0.0019	0.0012	0.0119	0.0204	0.0131	0.0068	0.0155	0.0044	0.0018
1	Affx-6487435	198572649	0.82	0.36720095628419	0.8	0.544775224122235	0.0144867776889694	0.184324051582326	0.0012	0.0011	0.0292	0.1581	0.0056	0.1582	0.2138	0.0097	0.0016	0.0043	0.0034	0.015	0.002	0.0045	0.0186	0.1205	0.1719	0.0016	0.0012	0.0119	0.0204	0.0131	0.0068	0.0155	0.0044	0.0018
1	rs34127726	198574863	0.82	0.36720095628419	0.8	0.544775224122235	0.0141423267221658	0.181586430193499	0.0012	0.0011	0.0292	0.1582	0.0056	0.1582	0.2137	0.0097	0.0016	0.0043	0.0034	0.015	0.002	0.0045	0.0186	0.1205	0.1718	0.0016	0.0012	0.012	0.0204	0.0132	0.0068	0.0155	0.0044	0.0018
1	rs16843434	198577263	0.82	0.36720095628419	0.8	0.544775224122235	0.0140755061446808	0.178159147164241	0.0012	0.0011	0.0292	0.1582	0.0056	0.1582	0.2137	0.0097	0.0016	0.0043	0.0034	0.015	0.002	0.0045	0.0186	0.1205	0.1718	0.0016	0.0012	0.012	0.0204	0.0132	0.0068	0.0155	0.0044	0.0018
1	rs74400779	198582088	0.82	0.36720095628419	0.8	0.544775224122235	0.0141490216991439	0.171075384045467	0.0012	0.0011	0.0292	0.1583	0.0056	0.1582	0.2137	0.0097	0.0016	0.0043	0.0034	0.015	0.002	0.0045	0.0185	0.1206	0.1718	0.0016	0.0012	0.012	0.0204	0.0132	0.0068	0.0155	0.0044	0.0018
1	rs12134524	198589459	0.82	0.36720095628419	0.8	0.544775224122235	0.0142699337353348	0.166049143259399	0.0012	0.001	0.0292	0.1585	0.0056	0.1582	0.2137	0.0097	0.0016	0.0043	0.0034	0.015	0.002	0.0045	0.0185	0.1206	0.1718	0.0016	0.0012	0.012	0.0205	0.0132	0.0068	0.0155	0.0044	0.0018
1	rs16843474	198590454	0.82	0.36720095628419	0.81	0.49521423796015	0.0150255519619798	0.172961250104907	0.0012	0.001	0.0293	0.1586	0.0055	0.1583	0.2137	0.0097	0.0016	0.0043	0.0033	0.0149	0.002	0.0044	0.0185	0.1207	0.1719	0.0016	0.0012	0.012	0.0205	0.0131	0.0068	0.0154	0.0043	0.0018
1	rs7555082	198598663	0.81	0.411214762386647	0.8	0.544775224122235	0.00720774351422284	0.184222407867754	0.0011	0.001	0.0281	0.1605	0.0048	0.1598	0.2136	0.0094	0.0014	0.0043	0.003	0.0143	0.0018	0.0038	0.0179	0.1228	0.1725	0.0013	0.0011	0.0121	0.0205	0.0131	0.0068	0.0147	0.004	0.0017
1	rs12128277	198598829	0.81	0.411214762386647	0.8	0.544775224122235	0.00718765445623184	0.186871369457238	0.0011	0.001	0.0281	0.1605	0.0048	0.1598	0.2136	0.0094	0.0014	0.0043	0.003	0.0143	0.0018	0.0038	0.0179	0.1228	0.1725	0.0013	0.0011	0.0121	0.0205	0.0131	0.0067	0.0147	0.004	0.0017
1	rs74134759	198600231	0.81	0.411214762386647	0.8	0.544775224122235	0.00714760549847518	0.187280047839955	0.0011	0.001	0.0281	0.1605	0.0048	0.1598	0.2136	0.0094	0.0014	0.0043	0.003	0.0143	0.0018	0.0038	0.0179	0.1228	0.1725	0.0013	0.0011	0.0121	0.0205	0.0131	0.0067	0.0147	0.004	0.0017
1	rs115033713	198601148	0.81	0.411214762386647	0.82	0.448736318624531	0.00719568490743059	0.189533211808396	0.0011	0.001	0.0281	0.1605	0.0048	0.1598	0.2136	0.0094	0.0014	0.0043	0.003	0.0143	0.0018	0.0038	0.0179	0.1229	0.1725	0.0013	0.0011	0.0121	0.0205	0.0131	0.0067	0.0147	0.004	0.0017
1	rs72738013	198613504	0.81	0.411214762386647	0.82	0.448736318624531	0.00727231863447472	0.193653270935827	0.0011	0.001	0.028	0.1605	0.0048	0.1599	0.2136	0.0094	0.0014	0.0042	0.003	0.0143	0.0018	0.0039	0.0179	0.123	0.1725	0.0013	0.0011	0.0122	0.0205	0.0131	0.0067	0.0147	0.004	0.0017
1	rs3754096	198627652	0.81	0.411214762386647	0.81	0.49521423796015	0.00732511246759827	0.195620788276232	0.0011	0.001	0.028	0.1605	0.0048	0.1599	0.2136	0.0094	0.0014	0.0042	0.003	0.0143	0.0018	0.0039	0.0179	0.1231	0.1725	0.0013	0.0011	0.0122	0.0205	0.013	0.0067	0.0147	0.004	0.0018
1	Affx-6489050	198633691	0.81	0.411214762386647	0.8	0.544775224122235	0.0064519546284911	0.183511439987913	0.0011	0.001	0.0279	0.1604	0.0048	0.1603	0.2133	0.0096	0.0015	0.0042	0.0029	0.014	0.0018	0.0039	0.0176	0.123	0.1725	0.0013	0.0011	0.0124	0.0204	0.0133	0.0067	0.0146	0.0041	0.0018
1	rs74134783	198645051	0.81	0.411214762386647	0.8	0.544775224122235	0.00789523324679647	0.171174460519214	0.0011	9e-04	0.0272	0.1611	0.0049	0.1605	0.2119	0.0095	0.0015	0.0041	0.0028	0.0135	0.0019	0.004	0.0173	0.1238	0.1732	0.0012	0.0012	0.0123	0.0206	0.0132	0.0068	0.0147	0.0042	0.0019
1	rs3754097	198645459	0.81	0.411214762386647	0.8	0.544775224122235	0.0078866103783394	0.170481345438242	0.0011	9e-04	0.0272	0.1611	0.005	0.1605	0.2119	0.0095	0.0015	0.0041	0.0028	0.0135	0.0019	0.004	0.0173	0.1239	0.1732	0.0012	0.0012	0.0123	0.0206	0.0132	0.0068	0.0147	0.0042	0.0019
1	rs3754098	198658856	0.81	0.411214762386647	0.8	0.544775224122235	0.00780505219618689	0.178460648163086	0.0011	9e-04	0.0272	0.1611	0.005	0.1605	0.2118	0.0095	0.0015	0.0041	0.0028	0.0135	0.0019	0.004	0.0173	0.1239	0.1732	0.0012	0.0012	0.0123	0.0206	0.0132	0.0068	0.0147	0.0042	0.0019
1	rs41269905	198668761	0.81	0.411214762386647	0.78	0.653412240020304	0.00830422729377824	0.168407900013418	0.0011	9e-04	0.0271	0.1611	0.005	0.1605	0.2117	0.0095	0.0015	0.0041	0.0028	0.0135	0.0019	0.004	0.0173	0.124	0.1732	0.0012	0.0012	0.0124	0.0207	0.0132	0.0069	0.0147	0.0042	0.0019
1	rs4915154	198671653	0.81	0.411214762386647	0.78	0.653412240020304	0.00828183528121893	0.18922542205828	0.0011	9e-04	0.0271	0.1611	0.005	0.1605	0.2115	0.0095	0.0015	0.0041	0.0028	0.0135	0.0019	0.004	0.0173	0.1242	0.1733	0.0012	0.0012	0.0125	0.0208	0.0132	0.007	0.0146	0.0042	0.0019
1	rs16843746	198675683	0.82	0.36720095628419	0.78	0.653412240020304	0.0117407242726961	0.189738499501101	0.001	9e-04	0.0269	0.1604	0.005	0.1607	0.2114	0.0094	0.0014	0.004	0.0027	0.0134	0.0018	0.0041	0.0174	0.1241	0.1741	0.0011	0.0011	0.0126	0.0211	0.0131	0.0074	0.0142	0.0042	0.0018
1	rs2230606	198676063	0.82	0.36720095628419	0.78	0.653412240020304	0.0119755126693136	0.187280047839955	0.001	9e-04	0.0268	0.1604	0.005	0.1607	0.2115	0.0094	0.0014	0.004	0.0027	0.0134	0.0018	0.0042	0.0174	0.1242	0.1741	0.0011	0.0011	0.0126	0.021	0.0131	0.0074	0.0142	0.0042	0.0018
1	rs16843753	198680254	0.82	0.36720095628419	0.77	0.712611004068267	0.0135623191410423	0.1665395885509	9e-04	9e-04	0.0265	0.1608	0.005	0.1615	0.212	0.0094	0.0014	0.004	0.0027	0.013	0.0018	0.0041	0.0174	0.1245	0.1744	0.0011	0.0011	0.0127	0.0207	0.0124	0.0073	0.0139	0.0042	0.0017
1	rs4483440	198695546	0.82	0.36720095628419	0.78	0.653412240020304	0.012076355561601	0.132033216162468	8e-04	8e-04	0.0259	0.1618	0.005	0.1634	0.2124	0.0091	0.0013	0.0038	0.0026	0.0128	0.0016	0.0042	0.0175	0.1248	0.1745	0.0015	9e-04	0.0125	0.0206	0.0112	0.0073	0.0136	0.0042	0.0016
1	rs10919563	198700442	0.82	0.36720095628419	0.78	0.653412240020304	0.012583994904676	0.134387839338093	8e-04	8e-04	0.0259	0.1616	0.005	0.1635	0.2124	0.0091	0.0013	0.0038	0.0026	0.0128	0.0016	0.0042	0.0176	0.1248	0.1745	0.0015	9e-04	0.0125	0.0206	0.0112	0.0073	0.0137	0.0042	0.0016
1	rs9971006	198714895	0.82	0.36720095628419	0.78	0.653412240020304	0.0170589601259825	0.135024392327929	8e-04	8e-04	0.0257	0.1615	0.005	0.1636	0.2124	0.0091	0.0013	0.0038	0.0026	0.0128	0.0016	0.0042	0.0176	0.1249	0.1744	0.0015	9e-04	0.0124	0.0207	0.0112	0.0073	0.0136	0.0042	0.0019
1	rs78132394	198733214	0.82	0.36720095628419	0.78	0.653412240020304	0.0164446304210891	0.130142647632455	7e-04	8e-04	0.0255	0.1617	0.005	0.1638	0.2127	0.009	0.0013	0.0038	0.0026	0.0127	0.0015	0.0042	0.0176	0.1252	0.1741	0.0015	9e-04	0.0123	0.0207	0.0111	0.0072	0.0136	0.0042	0.0019
1	rs2152455	198737907	0.82	0.36720095628419	0.78	0.653412240020304	0.0100622978100447	0.133027529911628	7e-04	8e-04	0.0255	0.1617	0.005	0.1638	0.2127	0.0092	0.0013	0.0038	0.0027	0.0127	0.0015	0.0042	0.0176	0.1252	0.174	0.0015	9e-04	0.0123	0.0207	0.011	0.0072	0.0136	0.0043	0.0015
1	rs75722810	198745000	0.82	0.36720095628419	0.79	0.597486775499064	0.00980545154712623	0.128977362941477	7e-04	8e-04	0.0255	0.1618	0.005	0.1639	0.2128	0.0092	0.0013	0.0038	0.0027	0.0127	0.0015	0.0042	0.0176	0.1253	0.1739	0.0015	9e-04	0.0122	0.0207	0.011	0.0072	0.0136	0.0043	0.0015
1	rs16843807	198745722	0.82	0.36720095628419	0.79	0.597486775499064	0.00980036576871584	0.127370324927929	7e-04	8e-04	0.0255	0.1618	0.005	0.1639	0.2128	0.0092	0.0013	0.0038	0.0027	0.0127	0.0015	0.0042	0.0176	0.1253	0.1739	0.0015	9e-04	0.0122	0.0207	0.011	0.0072	0.0136	0.0043	0.0015
1	rs17703333	198746650	0.82	0.36720095628419	0.79	0.597486775499064	0.0097344322433646	0.119622631300786	7e-04	8e-04	0.0254	0.1618	0.005	0.1641	0.2129	0.0092	0.0013	0.0038	0.0027	0.0127	0.0015	0.0042	0.0176	0.1253	0.1737	0.0015	9e-04	0.0122	0.0208	0.011	0.0072	0.0136	0.0043	0.0015
1	rs16843838	198758216	0.81	0.411214762386647	0.79	0.597486775499064	0.00906464228883198	0.115731792986195	7e-04	8e-04	0.0253	0.1618	0.005	0.1645	0.2131	0.0091	0.0013	0.0038	0.0027	0.0127	0.0015	0.0043	0.0176	0.1255	0.1732	0.0014	9e-04	0.0121	0.021	0.011	0.0072	0.0135	0.0043	0.0015
1	rs2076786	198766881	0.81	0.411214762386647	0.79	0.597486775499064	0.00829526494877532	0.112399357610283	8e-04	8e-04	0.025	0.1618	0.005	0.1645	0.2131	0.0091	0.0013	0.0038	0.0027	0.0126	0.0015	0.0043	0.0177	0.1254	0.1732	0.0014	0.001	0.0121	0.021	0.0111	0.0072	0.0135	0.0043	0.0015
1	rs10919581	198769899	0.81	0.411214762386647	0.79	0.597486775499064	0.00773687393575153	0.117714364705915	8e-04	8e-04	0.0248	0.1618	0.0051	0.1644	0.2131	0.0092	0.0013	0.0038	0.0027	0.0126	0.0015	0.0043	0.0177	0.1253	0.1732	0.0015	0.001	0.0121	0.021	0.0112	0.0072	0.0135	0.0042	0.0015
1	rs74920681	198779234	0.81	0.411214762386647	0.79	0.597486775499064	0.0060730998753874	0.123914232541766	8e-04	8e-04	0.0247	0.1611	0.0051	0.1652	0.2122	0.0093	0.0013	0.0039	0.0028	0.0126	0.0013	0.0045	0.0177	0.1258	0.1732	0.0015	0.001	0.0123	0.0209	0.0111	0.0073	0.0137	0.004	0.0014
1	rs74726334	198784714	0.81	0.411214762386647	0.79	0.597486775499064	0.00600293372129719	0.127014223747842	8e-04	8e-04	0.0247	0.1611	0.0051	0.1653	0.2122	0.0093	0.0013	0.0039	0.0028	0.0126	0.0013	0.0045	0.0177	0.1259	0.1732	0.0015	0.001	0.0123	0.0209	0.0111	0.0073	0.0137	0.004	0.0014
1	rs6427752	198795389	0.81	0.411214762386647	0.79	0.597486775499064	0.0057995997077776	0.124090603306848	8e-04	8e-04	0.0247	0.161	0.0051	0.1654	0.212	0.0093	0.0013	0.004	0.0028	0.0127	0.0013	0.0046	0.0178	0.126	0.1733	0.0015	9e-04	0.012	0.0209	0.0111	0.0073	0.0138	0.004	0.0014
1	rs72739736	198806659	0.81	0.411214762386647	0.79	0.597486775499064	0.00628379595157769	0.0890549898636873	8e-04	8e-04	0.0247	0.1606	0.0052	0.1656	0.2117	0.0093	0.0013	0.004	0.0028	0.0126	0.0013	0.0047	0.0178	0.1263	0.173	0.0015	0.001	0.0121	0.0207	0.0111	0.0074	0.0138	0.0041	0.0014
1	rs74134903	198810628	0.81	0.411214762386647	0.8	0.544775224122235	0.00645564846477811	0.0834632620091467	8e-04	8e-04	0.0247	0.1604	0.0052	0.1656	0.2116	0.0093	0.0013	0.004	0.0029	0.0126	0.0013	0.0048	0.0178	0.1263	0.173	0.0015	0.001	0.0121	0.0206	0.011	0.0074	0.0139	0.0041	0.0014
1	rs72739744	198816209	0.81	0.411214762386647	0.8	0.544775224122235	0.00642982588931668	0.0717272723099275	8e-04	8e-04	0.0244	0.1602	0.0054	0.1659	0.2112	0.0093	0.0013	0.0042	0.003	0.0124	0.0013	0.005	0.0177	0.1266	0.1726	0.0014	0.001	0.0124	0.0206	0.011	0.0075	0.0138	0.0041	0.0013
1	rs12118537	198822345	0.81	0.411214762386647	0.8	0.544775224122235	0.00650381716069796	0.0644283606825479	7e-04	8e-04	0.0242	0.16	0.0056	0.1662	0.2107	0.0094	0.0013	0.0043	0.0031	0.0123	0.0014	0.0052	0.0176	0.1268	0.1721	0.0014	0.001	0.0127	0.0207	0.011	0.0077	0.0138	0.0042	0.0013
1	rs10753837	198825746	0.81	0.411214762386647	0.79	0.597486775499064	0.00688368638672687	0.0640212142394095	7e-04	8e-04	0.0242	0.1599	0.0056	0.1663	0.2107	0.0093	0.0013	0.0043	0.0031	0.0123	0.0014	0.0052	0.0176	0.1268	0.1721	0.0014	0.001	0.0127	0.0207	0.011	0.0077	0.0138	0.0042	0.0013
1	rs17705018	198833047	0.81	0.411214762386647	0.79	0.597486775499064	0.00718364181521396	0.0630081124065204	7e-04	8e-04	0.0241	0.1599	0.0056	0.1663	0.2108	0.0092	0.0013	0.0043	0.0031	0.0123	0.0014	0.0052	0.0176	0.1268	0.172	0.0014	0.001	0.0128	0.0207	0.011	0.0077	0.0137	0.0043	0.0013
1	rs111787496	198835658	0.81	0.411214762386647	0.8	0.544775224122235	0.00745632073576621	0.0622025491949414	7e-04	8e-04	0.0241	0.1599	0.0056	0.1663	0.2108	0.0092	0.0013	0.0044	0.0031	0.0122	0.0014	0.0052	0.0176	0.1269	0.1719	0.0014	0.001	0.0128	0.0207	0.011	0.0077	0.0137	0.0043	0.0013
1	rs12138963	198848834	0.8	0.458652199356866	0.8	0.544775224122235	0.0109239866719651	0.0559175756741333	7e-04	8e-04	0.0239	0.1597	0.0057	0.1666	0.211	0.0085	0.0013	0.0045	0.0031	0.0121	0.0014	0.0054	0.0175	0.1273	0.1714	0.0013	0.001	0.013	0.0208	0.0111	0.0078	0.0137	0.0045	0.0012
1	rs10800598	198869514	0.8	0.458652199356866	0.79	0.597486775499064	0.00903592209145959	0.05739727393325	7e-04	9e-04	0.0237	0.1595	0.0058	0.1668	0.2106	0.0085	0.0013	0.0046	0.0031	0.0121	0.0015	0.0053	0.0175	0.1277	0.171	0.0013	0.001	0.0132	0.0209	0.0112	0.0078	0.0137	0.0047	0.0012
1	rs1322916	198876258	0.8	0.458652199356866	0.79	0.597486775499064	0.00888391451690264	0.05791583074535	7e-04	9e-04	0.0237	0.1595	0.0058	0.1669	0.2106	0.0085	0.0013	0.0046	0.0031	0.0121	0.0015	0.0052	0.0175	0.1277	0.171	0.0013	0.001	0.0132	0.021	0.0113	0.0078	0.0137	0.0047	0.0012
1	rs10489689	198889074	0.8	0.458652199356866	0.79	0.597486775499064	0.00802107743041173	0.056301984089823	7e-04	9e-04	0.0237	0.1592	0.0058	0.1671	0.2105	0.0085	0.0013	0.0046	0.0031	0.0121	0.0015	0.0052	0.0175	0.1277	0.171	0.0013	0.001	0.0133	0.021	0.0113	0.0078	0.0138	0.0047	0.0012
1	rs77357016	198889086	0.8	0.458652199356866	0.8	0.544775224122235	0.00750183764350929	0.0529457465454202	7e-04	9e-04	0.0237	0.1592	0.0058	0.167	0.2104	0.0085	0.0013	0.0046	0.0033	0.0121	0.0015	0.0054	0.0174	0.1276	0.1709	0.0013	0.001	0.0133	0.021	0.0113	0.0078	0.0138	0.0047	0.0012
1	rs12751817	198892129	0.8	0.458652199356866	0.8	0.544775224122235	0.00503614125506232	0.0478707019911049	7e-04	9e-04	0.0237	0.159	0.0058	0.1669	0.2103	0.0085	0.0013	0.0052	0.0033	0.0124	0.0015	0.0054	0.0174	0.1274	0.1707	0.0013	0.001	0.0133	0.0209	0.0113	0.0077	0.0138	0.0047	0.0012
1	rs12744772	198912551	0.8	0.458652199356866	0.8	0.544775224122235	0.00456398230927681	0.0484702906443168	7e-04	9e-04	0.0236	0.1586	0.0058	0.167	0.2103	0.0086	0.0013	0.0052	0.0033	0.0124	0.0015	0.0054	0.0174	0.1274	0.1708	0.0013	0.0011	0.0134	0.021	0.0113	0.0077	0.0138	0.0047	0.0012
1	rs12096876	198914427	0.8	0.458652199356866	0.8	0.544775224122235	0.00446331859959661	0.0486508057765096	7e-04	9e-04	0.0236	0.1586	0.0058	0.167	0.2103	0.0086	0.0013	0.0052	0.0033	0.0124	0.0015	0.0054	0.0174	0.1274	0.1708	0.0013	0.0011	0.0135	0.021	0.0113	0.0077	0.0138	0.0047	0.0012
1	rs116407970	198918084	0.8	0.458652199356866	0.8	0.544775224122235	0.00443015402134887	0.0456222928347064	7e-04	9e-04	0.0236	0.1585	0.0058	0.167	0.2102	0.0086	0.0013	0.0052	0.0033	0.0124	0.0015	0.0053	0.0174	0.1273	0.1708	0.0013	0.0011	0.0135	0.021	0.0113	0.0077	0.0138	0.0047	0.0012
1	rs78295519	198927731	0.8	0.458652199356866	0.8	0.544775224122235	0.00427793496559916	0.0459741297644504	7e-04	9e-04	0.0235	0.1584	0.0058	0.1671	0.2102	0.0086	0.0013	0.0052	0.0033	0.0123	0.0015	0.0053	0.0173	0.1273	0.1709	0.0012	0.0011	0.0136	0.021	0.0113	0.0077	0.0138	0.0047	0.0012
1	rs77218394	198959525	0.81	0.411214762386647	0.8	0.544775224122235	0.00219225458089766	0.040323211082813	8e-04	0.0011	0.0232	0.1576	0.0056	0.1674	0.2098	0.0086	0.0012	0.0054	0.0036	0.0121	0.0016	0.0053	0.0171	0.1273	0.1711	0.0012	0.0012	0.0141	0.021	0.0113	0.0078	0.014	0.0048	0.0012
1	rs16844046	198974065	0.81	0.411214762386647	0.79	0.597486775499064	0.00201849757768225	0.0379726398326145	9e-04	0.0011	0.0231	0.1573	0.0055	0.1676	0.2096	0.0086	0.0012	0.0053	0.0037	0.012	0.0017	0.0053	0.0171	0.1273	0.1712	0.0011	0.0013	0.0144	0.021	0.0112	0.0078	0.014	0.0049	0.0012
1	rs10919615	198974904	0.81	0.411214762386647	0.79	0.597486775499064	0.00194016178305375	0.037328074890177	9e-04	0.0012	0.023	0.1572	0.0055	0.1676	0.2095	0.0086	0.0012	0.0053	0.0038	0.012	0.0017	0.0053	0.017	0.1273	0.1712	0.0011	0.0013	0.0144	0.021	0.0112	0.0078	0.014	0.005	0.0012
1	rs1368986	198996308	0.8	0.458652199356866	0.79	0.597486775499064	0.0015905099139552	0.0344382397724384	9e-04	0.0012	0.0228	0.1567	0.0055	0.1681	0.2093	0.0086	0.0012	0.0053	0.0038	0.0119	0.0018	0.0053	0.0169	0.1278	0.1709	0.0011	0.0014	0.0145	0.0207	0.0112	0.0078	0.0145	0.005	0.0013
1	rs75649303	199012985	0.8	0.458652199356866	0.79	0.597486775499064	0.00154367786612335	0.034644820351873	0.001	0.0012	0.0226	0.1568	0.0055	0.1685	0.2089	0.0087	0.0012	0.0053	0.0038	0.0118	0.0017	0.0052	0.0168	0.1288	0.1708	0.0011	0.0014	0.0144	0.0202	0.011	0.0078	0.0144	0.005	0.0013
1	rs322932	199019342	0.8	0.458652199356866	0.79	0.597486775499064	0.00125628780306106	0.0321034439921945	0.001	0.0012	0.0224	0.1569	0.0055	0.1691	0.2085	0.0088	0.0012	0.0054	0.0038	0.0116	0.0017	0.0051	0.0168	0.1301	0.1706	0.001	0.0015	0.0144	0.0195	0.0108	0.0078	0.0142	0.005	0.0013
1	rs10919619	199038043	0.81	0.411214762386647	0.79	0.597486775499064	0.00104313398556155	0.0315563357147511	0.001	0.0011	0.0224	0.1571	0.0054	0.1694	0.2088	0.0088	0.0012	0.0057	0.0037	0.0115	0.0016	0.0051	0.0167	0.1306	0.1699	0.001	0.0014	0.0141	0.0195	0.0107	0.0078	0.0144	0.0049	0.0015
1	rs322919	199068218	0.8	0.458652199356866	0.79	0.597486775499064	0.0012030725154294	0.0360013524982591	0.001	0.0011	0.0223	0.1571	0.0054	0.1696	0.2084	0.0088	0.0012	0.0059	0.0037	0.0114	0.0016	0.005	0.0166	0.1314	0.1695	9e-04	0.0014	0.0142	0.0194	0.0105	0.008	0.0142	0.005	0.0015
1	rs139422491	199087871	0.8	0.458652199356866	0.79	0.597486775499064	0.00103797658607884	0.0344898318453624	0.001	0.0011	0.0223	0.1571	0.0054	0.1697	0.2083	0.0088	0.0012	0.006	0.0037	0.0114	0.0016	0.005	0.0166	0.1317	0.1693	0.001	0.0014	0.0142	0.0193	0.0105	0.008	0.0142	0.0051	0.0015
1	rs112169695	199092693	0.8	0.458652199356866	0.79	0.597486775499064	0.00111302420129634	0.0314078799091107	0.0011	0.0011	0.0223	0.157	0.0054	0.1696	0.2079	0.0088	0.0013	0.006	0.0037	0.0114	0.0018	0.005	0.0166	0.1317	0.1691	0.001	0.0015	0.0142	0.0193	0.0105	0.0081	0.0142	0.0051	0.0016
1	rs322896	199093350	0.8	0.458652199356866	0.79	0.597486775499064	0.000757320460983235	0.0270601819196288	0.0013	0.0012	0.0223	0.157	0.0054	0.1695	0.2078	0.0088	0.0013	0.0061	0.0037	0.0114	0.0019	0.0051	0.0166	0.1316	0.1691	0.0011	0.0015	0.0142	0.0193	0.0104	0.0081	0.0141	0.0051	0.0016
1	rs116319037	199093884	0.8	0.458652199356866	0.79	0.597486775499064	0.000758644589826481	0.0267383323651783	0.0013	0.0012	0.0223	0.157	0.0054	0.1695	0.2078	0.0088	0.0013	0.0061	0.0037	0.0114	0.0019	0.0051	0.0166	0.1316	0.1691	0.0011	0.0015	0.0142	0.0193	0.0104	0.0081	0.0141	0.0051	0.0016
1	rs79156837	199098166	0.8	0.458652199356866	0.79	0.597486775499064	0.00072738887773095	0.0259642663958041	0.0013	0.0012	0.0223	0.157	0.0054	0.1695	0.2077	0.0088	0.0013	0.0061	0.0037	0.0114	0.0019	0.0051	0.0166	0.1316	0.1691	0.0011	0.0015	0.0142	0.0193	0.0104	0.0081	0.0141	0.0051	0.0016
1	rs322875	199102610	0.8	0.458652199356866	0.79	0.597486775499064	0.000685549722839475	0.0237068472391065	0.0013	0.0012	0.0223	0.157	0.0054	0.1695	0.2077	0.0088	0.0013	0.0061	0.0037	0.0114	0.0019	0.0051	0.0166	0.1316	0.169	0.0012	0.0016	0.0142	0.0193	0.0104	0.0081	0.0141	0.0051	0.0016
1	rs16844261	199114140	0.8	0.458652199356866	0.79	0.597486775499064	0.000597437962220834	0.0221724280172916	0.0013	0.0012	0.0223	0.1569	0.0054	0.1696	0.2073	0.0089	0.0013	0.0061	0.0037	0.0113	0.002	0.005	0.0165	0.1318	0.1688	0.0013	0.0016	0.0142	0.0192	0.0104	0.0081	0.0141	0.0051	0.0017
1	rs12059901	199119573	0.8	0.458652199356866	0.79	0.597486775499064	0.000507930841095815	0.0200034523563122	0.0014	0.0012	0.0224	0.1569	0.0054	0.1697	0.2071	0.0089	0.0014	0.0061	0.0037	0.0113	0.0021	0.005	0.0165	0.1319	0.1687	0.0014	0.0016	0.0142	0.0192	0.0103	0.0081	0.0141	0.0051	0.0017
1	rs4915347	199122765	0.8	0.458652199356866	0.79	0.597486775499064	0.000976887350984792	0.0172310061886586	0.0015	0.001	0.0224	0.1572	0.0056	0.1696	0.2065	0.0089	0.0016	0.0062	0.0037	0.0113	0.0022	0.0051	0.0164	0.132	0.168	0.0015	0.0017	0.0137	0.0191	0.0103	0.0081	0.0141	0.0052	0.0022
1	rs12759915	199126631	0.79	0.509607847349147	0.79	0.597486775499064	0.00107894203093778	0.0296036822255368	0.002	0.0013	0.0223	0.1567	0.0058	0.1682	0.2043	0.0093	0.002	0.0063	0.0036	0.011	0.0027	0.005	0.016	0.1333	0.1674	0.0021	0.0019	0.0139	0.0194	0.0101	0.0082	0.014	0.0056	0.0028
1	rs56376502	199132983	0.79	0.509607847349147	0.79	0.597486775499064	0.000865034741838894	0.0359487385041832	0.0021	0.0014	0.0225	0.1566	0.0058	0.1678	0.2043	0.0094	0.002	0.0063	0.0036	0.0112	0.0028	0.005	0.0159	0.1333	0.1675	0.0022	0.002	0.0139	0.0194	0.01	0.0082	0.0137	0.0056	0.0028
1	rs16844329	199134034	0.79	0.509607847349147	0.79	0.597486775499064	0.000804122158482749	0.0345931221457709	0.0021	0.0014	0.0225	0.1566	0.0058	0.1678	0.2043	0.0094	0.002	0.0063	0.0036	0.0112	0.0028	0.005	0.0159	0.1333	0.1675	0.0022	0.002	0.0139	0.0194	0.01	0.0082	0.0136	0.0056	0.0028
1	rs76662153	199134820	0.79	0.509607847349147	0.79	0.597486775499064	0.000970376305145582	0.0538236392758575	0.0021	0.0014	0.0225	0.1566	0.0058	0.1676	0.2046	0.0093	0.0021	0.0064	0.0036	0.0111	0.0028	0.005	0.0157	0.1332	0.1675	0.0024	0.0021	0.0139	0.0193	0.0099	0.0082	0.0135	0.0056	0.0029
1	rs6684332	199150453	0.79	0.509607847349147	0.79	0.597486775499064	0.00130519032311192	0.103614121799262	0.0024	0.0016	0.0226	0.1567	0.0058	0.1679	0.2057	0.0093	0.0023	0.0065	0.0035	0.0106	0.0031	0.0048	0.015	0.1327	0.1677	0.0025	0.0022	0.0141	0.0191	0.0094	0.0081	0.0129	0.0054	0.0031
1	rs56337201	199164909	0.79	0.509607847349147	0.79	0.597486775499064	0.00154605192892792	0.105100556467389	0.0024	0.0016	0.0227	0.1563	0.0057	0.168	0.2059	0.0093	0.0023	0.0065	0.0035	0.0107	0.0031	0.0048	0.0151	0.1324	0.1676	0.0026	0.0022	0.0141	0.0191	0.0093	0.0081	0.0129	0.0054	0.0031
1	rs12060692	199169102	0.79	0.509607847349147	0.79	0.597486775499064	0.00153303121200405	0.111296809245489	0.0024	0.0016	0.0227	0.1562	0.0057	0.1681	0.206	0.0093	0.0023	0.0065	0.0035	0.0107	0.0031	0.0047	0.0151	0.1323	0.1676	0.0026	0.0022	0.0141	0.0191	0.0093	0.0081	0.0129	0.0054	0.0031
1	rs6658422	199192368	0.79	0.509607847349147	0.79	0.597486775499064	0.00154842895750724	0.12656961955527	0.0028	0.002	0.0224	0.1558	0.0056	0.1681	0.2068	0.0091	0.0025	0.0063	0.0034	0.0107	0.0033	0.0047	0.0146	0.1323	0.1664	0.0029	0.0024	0.0145	0.0194	0.009	0.0081	0.0129	0.0056	0.0034
1	rs116393041	199193075	0.79	0.509607847349147	0.79	0.597486775499064	0.00158929485122543	0.124002406190473	0.0028	0.002	0.0224	0.1558	0.0056	0.1681	0.2068	0.0091	0.0025	0.0063	0.0034	0.0107	0.0033	0.0047	0.0146	0.1323	0.1664	0.0029	0.0024	0.0145	0.0194	0.009	0.0081	0.0129	0.0056	0.0034
1	rs10494786	199195892	0.79	0.509607847349147	0.79	0.597486775499064	0.00149334771777292	0.110704851781014	0.0028	0.002	0.0224	0.1558	0.0056	0.1681	0.2065	0.0091	0.0025	0.0063	0.0034	0.0107	0.0033	0.0047	0.0146	0.1326	0.1664	0.0029	0.0024	0.0145	0.0195	0.009	0.0081	0.0129	0.0056	0.0034
1	rs17630197	199201296	0.79	0.509607847349147	0.8	0.544775224122235	0.00218125002348815	0.134115369812306	0.0028	0.002	0.0224	0.1558	0.0056	0.1681	0.2064	0.0091	0.0025	0.0063	0.0034	0.0106	0.0033	0.0048	0.0146	0.1326	0.1664	0.0029	0.0024	0.0145	0.0195	0.009	0.0081	0.0129	0.0056	0.0034
1	rs115380494	199213107	0.79	0.509607847349147	0.8	0.544775224122235	0.00264834773694556	0.161949537948731	0.0029	0.002	0.0223	0.1557	0.0055	0.168	0.2062	0.0091	0.0025	0.0063	0.0034	0.0106	0.0034	0.0049	0.0146	0.1325	0.1664	0.0029	0.0024	0.0145	0.0196	0.0091	0.0081	0.0129	0.0056	0.0034
1	rs114223414	199219576	0.79	0.509607847349147	0.81	0.49521423796015	0.00295289407601484	0.171769339030634	0.0029	0.002	0.0223	0.1556	0.0055	0.168	0.2061	0.009	0.0026	0.0063	0.0034	0.0106	0.0034	0.005	0.0146	0.1325	0.1664	0.0029	0.0024	0.0145	0.0196	0.0091	0.0081	0.0129	0.0056	0.0035
1	rs17681971	199227721	0.8	0.458652199356866	0.81	0.49521423796015	0.00263919510709134	0.18057607191165	0.0029	0.002	0.0223	0.1554	0.0055	0.168	0.2059	0.009	0.0026	0.0063	0.0034	0.0105	0.0034	0.0051	0.0146	0.1326	0.1663	0.0029	0.0024	0.0145	0.0197	0.0092	0.0081	0.0129	0.0056	0.0035
1	rs1359451	199229628	0.8	0.458652199356866	0.81	0.49521423796015	0.00251897191337185	0.184120783360023	0.0029	0.002	0.0224	0.1555	0.0054	0.168	0.2062	0.009	0.0026	0.0064	0.0033	0.0106	0.0034	0.0049	0.0146	0.1325	0.1665	0.0029	0.0024	0.0144	0.0197	0.0091	0.0081	0.0128	0.0055	0.0035
1	rs10800620	199233239	0.8	0.458652199356866	0.81	0.49521423796015	0.00201997192639925	0.177657036884668	0.0029	0.002	0.0224	0.1555	0.0054	0.168	0.2061	0.009	0.0026	0.0064	0.0033	0.0106	0.0035	0.0049	0.0146	0.1325	0.1665	0.0029	0.0024	0.0144	0.0197	0.0091	0.0081	0.0128	0.0055	0.0035
1	rs74448403	199240320	0.81	0.411214762386647	0.8	0.544775224122235	0.00691479830272009	0.362427630360513	0.0034	0.0023	0.0234	0.1548	0.0047	0.1668	0.2056	0.0085	0.0028	0.0058	0.0031	0.009	0.0039	0.0047	0.0147	0.1348	0.168	0.0036	0.0024	0.0143	0.0202	0.0082	0.0082	0.0123	0.0054	0.0037
1	rs12143777	199240424	0.81	0.411214762386647	0.8	0.544775224122235	0.0078307373105216	0.38601116241541	0.0034	0.0024	0.0235	0.1547	0.0047	0.1667	0.2055	0.0085	0.0028	0.0058	0.0031	0.0089	0.004	0.0047	0.0147	0.1349	0.1681	0.0037	0.0024	0.0143	0.0202	0.0082	0.0082	0.0122	0.0054	0.0037
1	rs4570445	199243829	0.81	0.411214762386647	0.8	0.544775224122235	0.0206139322861936	0.370368689147405	0.0036	0.0025	0.0239	0.1542	0.0046	0.1658	0.205	0.0084	0.0029	0.0058	0.0031	0.0083	0.0044	0.0046	0.0147	0.1356	0.1684	0.004	0.0024	0.0143	0.0204	0.0079	0.0084	0.0121	0.0054	0.004
1	rs12136367	199247142	0.81	0.411214762386647	0.8	0.544775224122235	0.0217200829356221	0.372899798325711	0.0036	0.0025	0.024	0.1541	0.0045	0.1658	0.2048	0.0083	0.0029	0.0058	0.0031	0.0083	0.0045	0.0046	0.0148	0.1356	0.1684	0.004	0.0024	0.0143	0.0205	0.008	0.0084	0.0121	0.0054	0.0041
1	rs10919655	199248661	0.81	0.411214762386647	0.8	0.544775224122235	0.0206404158525328	0.365950976306509	0.0036	0.0025	0.024	0.1541	0.0045	0.1658	0.2048	0.0083	0.0029	0.0058	0.0031	0.0083	0.0045	0.0046	0.0149	0.1355	0.1683	0.004	0.0024	0.0143	0.0206	0.0081	0.0084	0.0121	0.0053	0.0041
1	rs16844546	199249366	0.81	0.411214762386647	0.8	0.544775224122235	0.0220795874567247	0.398086151938233	0.0037	0.0025	0.024	0.154	0.0045	0.1658	0.2048	0.0083	0.0029	0.0058	0.0031	0.0083	0.0045	0.0046	0.0149	0.1355	0.1683	0.004	0.0024	0.0143	0.0206	0.0081	0.0084	0.0121	0.0054	0.0041
1	rs881576	199257785	0.81	0.411214762386647	0.8	0.544775224122235	0.0254897676709316	0.397699195152455	0.0037	0.0026	0.0241	0.1539	0.0046	0.1664	0.2049	0.0082	0.0029	0.0058	0.0031	0.0081	0.0045	0.0046	0.0149	0.1353	0.1681	0.004	0.0024	0.0142	0.0205	0.008	0.0085	0.0122	0.0054	0.0041
1	rs12095874	199265747	0.81	0.411214762386647	0.8	0.544775224122235	0.0459914816944197	0.43874882775966	0.0038	0.0025	0.0239	0.151	0.0041	0.1716	0.2104	0.0075	0.0028	0.0052	0.0028	0.0058	0.0039	0.0044	0.0137	0.1407	0.1681	0.0038	0.0018	0.0131	0.0199	0.0067	0.0089	0.0102	0.0051	0.0035
1	rs11579522	199266874	0.81	0.411214762386647	0.81	0.49521423796015	0.044746995258853	0.418218156934874	0.0038	0.0025	0.0239	0.151	0.0041	0.1716	0.2105	0.0075	0.0028	0.0052	0.0028	0.0058	0.0039	0.0044	0.0137	0.1408	0.1681	0.0038	0.0018	0.0131	0.0199	0.0067	0.0088	0.0102	0.0051	0.0035
1	rs12729304	199268740	0.8	0.458652199356866	0.8	0.544775224122235	0.0411516470109287	0.393192383654256	0.0038	0.0025	0.0239	0.1506	0.0041	0.1717	0.2106	0.0075	0.0028	0.0052	0.0028	0.0059	0.0039	0.0043	0.0138	0.1408	0.1681	0.0038	0.0018	0.0131	0.0199	0.0068	0.0088	0.0103	0.0051	0.0035
1	rs17632055	199270369	0.8	0.458652199356866	0.8	0.544775224122235	0.0405652146175951	0.38677881933423	0.0038	0.0025	0.0239	0.1506	0.0041	0.1717	0.2107	0.0075	0.0028	0.0052	0.0028	0.0059	0.0039	0.0043	0.0138	0.1408	0.1681	0.0038	0.0018	0.0131	0.0199	0.0068	0.0088	0.0103	0.0051	0.0035
1	rs72743592	199273011	0.81	0.411214762386647	0.8	0.544775224122235	0.0401256449136697	0.379757912824782	0.0037	0.0025	0.0239	0.1506	0.0041	0.1718	0.2108	0.0075	0.0028	0.0052	0.0028	0.0059	0.0039	0.0043	0.0138	0.1407	0.1681	0.0038	0.0018	0.0131	0.0199	0.0068	0.0088	0.0102	0.0051	0.0034
1	rs2164524	199281617	0.8	0.458652199356866	0.8	0.544775224122235	0.0358697683614445	0.362930373415725	0.0036	0.0025	0.024	0.1506	0.0041	0.1722	0.211	0.0075	0.0028	0.0052	0.0028	0.0059	0.0038	0.0043	0.0138	0.1407	0.168	0.0037	0.0017	0.0131	0.0198	0.0068	0.0088	0.0103	0.0051	0.0034
1	rs1886621	199286231	0.8	0.458652199356866	0.8	0.544775224122235	0.0349113756578753	0.298478900403108	0.0034	0.0025	0.024	0.1505	0.004	0.1722	0.2113	0.0075	0.0027	0.0052	0.0028	0.0058	0.0037	0.0043	0.0138	0.1409	0.1682	0.0037	0.0017	0.013	0.0198	0.0066	0.0089	0.0103	0.0051	0.0034
1	rs73068262	199287233	0.8	0.458652199356866	0.8	0.544775224122235	0.0317695089098876	0.282699237565896	0.0034	0.0025	0.0241	0.1505	0.0041	0.172	0.2116	0.0075	0.0027	0.0052	0.0028	0.0058	0.0037	0.0043	0.0138	0.1408	0.1682	0.0036	0.0018	0.013	0.0198	0.0066	0.0089	0.0103	0.0051	0.0033
1	rs74740156	199292238	0.8	0.458652199356866	0.8	0.544775224122235	0.0324227806298345	0.274098063617507	0.0034	0.0025	0.0243	0.1507	0.004	0.1719	0.2121	0.0074	0.0026	0.0052	0.0028	0.0057	0.0038	0.0042	0.0138	0.141	0.1681	0.0036	0.0017	0.013	0.0197	0.0067	0.009	0.0102	0.005	0.0033
1	rs16844607	199299739	0.81	0.411214762386647	0.8	0.544775224122235	0.032740649250575	0.254880141437348	0.0033	0.0025	0.0243	0.1508	0.004	0.1717	0.2121	0.0073	0.0026	0.0052	0.0028	0.0056	0.0038	0.0042	0.0138	0.1409	0.1682	0.0036	0.0017	0.013	0.0196	0.0068	0.009	0.0103	0.005	0.0032
1	rs1409778	199312525	0.81	0.411214762386647	0.8	0.544775224122235	0.0311373662736527	0.222011047405546	0.0033	0.0025	0.0244	0.151	0.004	0.1714	0.2123	0.0072	0.0025	0.0052	0.0027	0.0055	0.0038	0.0042	0.0138	0.141	0.1683	0.0035	0.0017	0.013	0.0196	0.007	0.0091	0.0104	0.0048	0.0032
1	rs115286356	199317643	0.81	0.411214762386647	0.8	0.544775224122235	0.029911199977559	0.215765508792263	0.0032	0.0025	0.0245	0.1514	0.004	0.171	0.2124	0.0072	0.0025	0.0052	0.0026	0.0055	0.0037	0.0042	0.0138	0.1411	0.1684	0.0035	0.0017	0.0129	0.0197	0.0071	0.0092	0.0105	0.0048	0.0031
1	rs590258	199320785	0.81	0.411214762386647	0.8	0.544775224122235	0.0297044698394046	0.210428719324643	0.0032	0.0025	0.0245	0.1515	0.004	0.1709	0.2124	0.0072	0.0025	0.0052	0.0026	0.0055	0.0037	0.0042	0.0138	0.1412	0.1685	0.0035	0.0017	0.0129	0.0197	0.0071	0.0092	0.0106	0.0048	0.0031
1	rs634569	199323826	0.81	0.411214762386647	0.81	0.49521423796015	0.0294303995945484	0.209685103519305	0.0032	0.0025	0.0245	0.1515	0.004	0.1709	0.2123	0.0071	0.0024	0.0052	0.0026	0.0055	0.0037	0.0042	0.0138	0.1412	0.1685	0.0035	0.0017	0.0129	0.0197	0.0071	0.0092	0.0105	0.0048	0.0031
1	rs71633856	199327251	0.81	0.411214762386647	0.81	0.49521423796015	0.029328084815885	0.210003689127119	0.0032	0.0025	0.0245	0.1515	0.004	0.1709	0.2123	0.0071	0.0024	0.0052	0.0026	0.0055	0.0037	0.0042	0.0138	0.1412	0.1685	0.0035	0.0017	0.0129	0.0197	0.0071	0.0092	0.0105	0.0048	0.0031
1	rs72745529	199328942	0.81	0.411214762386647	0.81	0.49521423796015	0.0293053823369128	0.209791280897878	0.0032	0.0025	0.0245	0.1515	0.004	0.1709	0.2123	0.0071	0.0024	0.0052	0.0026	0.0055	0.0037	0.0042	0.0138	0.1412	0.1685	0.0035	0.0017	0.0129	0.0197	0.0071	0.0092	0.0105	0.0048	0.0031
1	rs72745540	199340829	0.81	0.411214762386647	0.81	0.49521423796015	0.0273665937127191	0.185036094880622	0.0031	0.0025	0.0245	0.152	0.004	0.1706	0.2122	0.0071	0.0023	0.0053	0.0026	0.0054	0.0036	0.0041	0.0139	0.1412	0.1688	0.0034	0.0018	0.0127	0.0197	0.0073	0.0093	0.0105	0.0047	0.0031
1	rs116740164	199347592	0.81	0.411214762386647	0.81	0.49521423796015	0.0272370735821643	0.186871369457238	0.0031	0.0025	0.0245	0.1521	0.004	0.1706	0.2123	0.0071	0.0022	0.0053	0.0026	0.0054	0.0036	0.0041	0.0138	0.1413	0.1688	0.0034	0.0018	0.0127	0.0197	0.0073	0.0093	0.0105	0.0047	0.0031
1	rs115302217	199350042	0.81	0.411214762386647	0.82	0.448736318624531	0.0271832354981605	0.186054927669735	0.0031	0.0025	0.0245	0.1521	0.004	0.1706	0.2123	0.0071	0.0022	0.0053	0.0026	0.0054	0.0036	0.0041	0.0138	0.1413	0.1688	0.0034	0.0018	0.0127	0.0197	0.0073	0.0093	0.0105	0.0047	0.0031
1	rs12131654	199362737	0.81	0.411214762386647	0.82	0.448736318624531	0.0258617168497897	0.16899940789326	0.003	0.0024	0.0244	0.1523	0.0039	0.1704	0.2127	0.007	0.0021	0.0054	0.0026	0.0054	0.0036	0.0041	0.0137	0.1414	0.1688	0.0033	0.0018	0.0125	0.0197	0.0074	0.0095	0.0104	0.0047	0.003
1	rs12059985	199369533	0.81	0.411214762386647	0.83	0.405269641990714	0.0252847862572268	0.15663600949477	0.0029	0.0024	0.0244	0.1524	0.0039	0.1705	0.213	0.0069	0.0021	0.0055	0.0026	0.0053	0.0034	0.0041	0.0137	0.1414	0.1688	0.0033	0.0018	0.0125	0.0197	0.0074	0.0096	0.0103	0.0048	0.003
1	rs75037469	199375865	0.81	0.411214762386647	0.84	0.364737902801441	0.0249997927798607	0.155293550685093	0.0029	0.0024	0.0244	0.1525	0.0039	0.1705	0.2131	0.0069	0.0021	0.0055	0.0026	0.0053	0.0034	0.0041	0.0137	0.1414	0.1688	0.0032	0.0018	0.0125	0.0197	0.0074	0.0096	0.0103	0.0048	0.003
1	rs612795	199377114	0.81	0.411214762386647	0.84	0.364737902801441	0.0249896570754616	0.153859779379064	0.0029	0.0024	0.0244	0.1525	0.0039	0.1705	0.2131	0.0069	0.0021	0.0055	0.0026	0.0053	0.0034	0.0041	0.0137	0.1414	0.1688	0.0032	0.0018	0.0125	0.0197	0.0074	0.0096	0.0103	0.0048	0.003
1	rs596363	199383678	0.81	0.411214762386647	0.85	0.32706018639722	0.0220610476948911	0.144423980149105	0.0029	0.0024	0.0244	0.1524	0.004	0.1701	0.2131	0.0069	0.002	0.0055	0.0028	0.0054	0.0034	0.0043	0.0137	0.1413	0.1688	0.0032	0.0018	0.0124	0.0197	0.0074	0.0096	0.0103	0.0048	0.003
1	rs77193263	199391505	0.81	0.411214762386647	0.85	0.32706018639722	0.0220332590959977	0.143957862252959	0.0029	0.0024	0.0244	0.1525	0.004	0.1701	0.2131	0.0069	0.002	0.0055	0.0028	0.0054	0.0034	0.0043	0.0137	0.1413	0.1688	0.0032	0.0018	0.0124	0.0197	0.0074	0.0097	0.0103	0.0048	0.003
1	rs78075139	199407133	0.81	0.411214762386647	0.85	0.32706018639722	0.0216468637463493	0.136026921577268	0.0029	0.0024	0.0244	0.1528	0.004	0.1701	0.2132	0.0069	0.002	0.0055	0.0028	0.0054	0.0033	0.0043	0.0138	0.1412	0.1688	0.0032	0.0017	0.0124	0.0197	0.0075	0.0097	0.0103	0.0048	0.0029
1	rs77278419	199407277	0.81	0.411214762386647	0.85	0.32706018639722	0.0216377238903944	0.136026921577268	0.0029	0.0024	0.0244	0.1528	0.004	0.1701	0.2132	0.0069	0.002	0.0055	0.0028	0.0054	0.0033	0.0043	0.0138	0.1412	0.1688	0.0032	0.0017	0.0124	0.0197	0.0075	0.0097	0.0103	0.0048	0.0029
1	rs17686848	199419227	0.81	0.411214762386647	0.85	0.32706018639722	0.0212563600829253	0.140525634072531	0.0029	0.0024	0.0244	0.1528	0.004	0.1702	0.2133	0.0069	0.002	0.0055	0.0028	0.0054	0.0033	0.0043	0.0138	0.1412	0.1686	0.0032	0.0019	0.0123	0.0196	0.0075	0.0099	0.0103	0.0048	0.0029
1	rs17686951	199420499	0.81	0.411214762386647	0.85	0.32706018639722	0.0211303252028612	0.141265183652703	0.0029	0.0024	0.0244	0.1528	0.004	0.1702	0.2133	0.0069	0.002	0.0055	0.0028	0.0054	0.0033	0.0043	0.0138	0.1412	0.1686	0.0032	0.0019	0.0123	0.0196	0.0075	0.0098	0.0103	0.0048	0.0029
1	rs6682930	199428381	0.81	0.411214762386647	0.86	0.29215087580064	0.0193967654806096	0.139418965422026	0.0029	0.0024	0.0244	0.153	0.004	0.1703	0.2136	0.0069	0.002	0.0054	0.0028	0.0053	0.0032	0.0043	0.0138	0.1411	0.1685	0.0031	0.0018	0.0123	0.0196	0.0075	0.0098	0.0103	0.0048	0.0029
1	rs75822225	199443634	0.81	0.411214762386647	0.86	0.29215087580064	0.0191196149662829	0.11823365136676	0.0028	0.0024	0.0244	0.1545	0.0039	0.1706	0.2146	0.0068	0.0018	0.0054	0.0028	0.0054	0.0029	0.0043	0.014	0.1405	0.168	0.003	0.0018	0.0122	0.0194	0.0067	0.0097	0.0107	0.0049	0.0026
1	rs4915360	199447240	0.81	0.411214762386647	0.86	0.29215087580064	0.0197537133325068	0.115216702404417	0.0028	0.0023	0.0244	0.1547	0.0039	0.1707	0.2147	0.0068	0.0018	0.0054	0.0028	0.0054	0.0028	0.0043	0.0141	0.1404	0.168	0.003	0.0018	0.0122	0.0193	0.0066	0.0097	0.0107	0.0049	0.0025
1	rs35366963	199448482	0.81	0.411214762386647	0.86	0.29215087580064	0.0198909403264692	0.110704851781014	0.0027	0.0023	0.0244	0.1547	0.0039	0.1708	0.2147	0.0068	0.0018	0.0054	0.0028	0.0054	0.0028	0.0043	0.0141	0.1404	0.168	0.003	0.0018	0.0121	0.0193	0.0066	0.0097	0.0107	0.0049	0.0025
1	rs1361105	199449610	0.81	0.411214762386647	0.86	0.29215087580064	0.0189945950637476	0.109356351537263	0.0027	0.0023	0.0245	0.1553	0.0039	0.1709	0.2142	0.0068	0.0018	0.0054	0.0028	0.0054	0.0028	0.0043	0.0142	0.1401	0.168	0.003	0.0018	0.0121	0.0194	0.0064	0.0097	0.0109	0.0049	0.0025
1	rs1359749	199451256	0.81	0.411214762386647	0.87	0.259919603286658	0.0162954810784687	0.114788127157992	0.0028	0.0023	0.0246	0.1558	0.004	0.1711	0.2139	0.0069	0.002	0.0054	0.0028	0.0054	0.0028	0.0042	0.0142	0.1401	0.1676	0.003	0.0018	0.0119	0.0194	0.0063	0.0097	0.0108	0.0047	0.0025
1	rs36026042	199452656	0.81	0.411214762386647	0.87	0.259919603286658	0.0158030759707705	0.115559999216445	0.0028	0.0023	0.0246	0.1559	0.004	0.171	0.2138	0.007	0.0021	0.0054	0.0028	0.0054	0.0028	0.0042	0.0142	0.1401	0.1676	0.003	0.0018	0.0118	0.0194	0.0063	0.0096	0.0108	0.0047	0.0025
1	rs10919695	199456050	0.81	0.411214762386647	0.87	0.259919603286658	0.0154285355045787	0.115645883994281	0.0028	0.0023	0.0246	0.1561	0.004	0.171	0.2137	0.007	0.0021	0.0054	0.0028	0.0054	0.0027	0.0043	0.0142	0.1401	0.1676	0.003	0.0018	0.0118	0.0194	0.0063	0.0096	0.0108	0.0046	0.0025
1	rs72749037	199460300	0.81	0.411214762386647	0.88	0.230271256315472	0.0144323393604128	0.110789343161344	0.0028	0.0023	0.0247	0.1564	0.0041	0.1708	0.2135	0.0071	0.0021	0.0054	0.0029	0.0054	0.0027	0.0043	0.0143	0.1399	0.1677	0.003	0.0018	0.0118	0.0194	0.0063	0.0095	0.0108	0.0046	0.0025
1	rs12726943	199463156	0.81	0.411214762386647	0.88	0.230271256315472	0.014256461365683	0.109356351537263	0.0028	0.0023	0.0247	0.1564	0.0041	0.1708	0.2134	0.0071	0.0021	0.0054	0.0029	0.0054	0.0027	0.0044	0.0144	0.1399	0.1677	0.0029	0.0018	0.0118	0.0194	0.0063	0.0095	0.0108	0.0046	0.0024
1	rs114919286	199469217	0.81	0.411214762386647	0.87	0.259919603286658	0.0129562337784744	0.104769529533759	0.0028	0.0023	0.0247	0.1564	0.0041	0.1708	0.2134	0.0071	0.0021	0.0054	0.0029	0.0054	0.0027	0.0044	0.0144	0.1399	0.1677	0.0029	0.0018	0.0115	0.0194	0.0064	0.0095	0.0109	0.0047	0.0024
1	rs114193139	199470036	0.81	0.411214762386647	0.87	0.259919603286658	0.0129562337784744	0.104604167606527	0.0028	0.0023	0.0247	0.1564	0.0041	0.1708	0.2134	0.0071	0.0021	0.0054	0.0029	0.0054	0.0027	0.0044	0.0144	0.1399	0.1677	0.0029	0.0018	0.0115	0.0194	0.0064	0.0095	0.0109	0.0047	0.0024
1	rs12404695	199470684	0.81	0.411214762386647	0.86	0.29215087580064	0.0129562337784744	0.105431987062848	0.0028	0.0023	0.0247	0.1565	0.0041	0.1708	0.2134	0.0071	0.0021	0.0054	0.0029	0.0054	0.0027	0.0044	0.0144	0.1399	0.1677	0.0029	0.0018	0.0115	0.0194	0.0064	0.0095	0.0109	0.0047	0.0024
1	rs10919697	199479614	0.81	0.411214762386647	0.86	0.29215087580064	0.0130379561189675	0.0967869462338897	0.0028	0.0022	0.0249	0.1567	0.0042	0.1709	0.2131	0.0071	0.002	0.0054	0.0029	0.0054	0.0027	0.0046	0.0145	0.1397	0.1677	0.0029	0.0018	0.0115	0.0194	0.0065	0.0092	0.0109	0.0047	0.0024
1	rs72735416	199481478	0.81	0.411214762386647	0.85	0.32706018639722	0.0132471303663028	0.0994473743104156	0.0028	0.0022	0.0249	0.1569	0.0042	0.1706	0.213	0.0071	0.002	0.0054	0.0029	0.0054	0.0027	0.0046	0.0145	0.1397	0.1678	0.0029	0.0018	0.0114	0.0195	0.0065	0.0092	0.0109	0.0047	0.0024
1	rs75268509	199485155	0.81	0.411214762386647	0.85	0.32706018639722	0.0132152777322072	0.100991905933729	0.0028	0.0022	0.0249	0.1569	0.0042	0.1706	0.213	0.0071	0.002	0.0054	0.0029	0.0054	0.0027	0.0046	0.0145	0.1396	0.1678	0.0029	0.0018	0.0114	0.0195	0.0065	0.0092	0.0109	0.0047	0.0024
1	rs10494795	199486821	0.81	0.411214762386647	0.85	0.32706018639722	0.0132152777322072	0.100991905933729	0.0028	0.0022	0.0249	0.1569	0.0042	0.1706	0.213	0.0071	0.002	0.0054	0.0029	0.0054	0.0027	0.0046	0.0145	0.1396	0.1678	0.0029	0.0018	0.0114	0.0195	0.0065	0.0092	0.0109	0.0047	0.0024
1	rs115944714	199487284	0.81	0.411214762386647	0.85	0.32706018639722	0.0132152777322072	0.101073454066967	0.0028	0.0022	0.0249	0.1569	0.0042	0.1706	0.213	0.0071	0.002	0.0054	0.0029	0.0054	0.0027	0.0046	0.0145	0.1396	0.1678	0.0029	0.0018	0.0114	0.0195	0.0065	0.0092	0.0109	0.0047	0.0024
1	rs79731688	199491808	0.81	0.411214762386647	0.85	0.32706018639722	0.0143780527527638	0.0992043511322446	0.0028	0.0022	0.0252	0.1569	0.0042	0.1706	0.2129	0.0071	0.002	0.0053	0.0029	0.0054	0.0027	0.0046	0.0145	0.1396	0.1677	0.0029	0.0018	0.0114	0.0195	0.0065	0.0092	0.0109	0.0047	0.0024
1	rs61819584	199504062	0.81	0.411214762386647	0.85	0.32706018639722	0.0140821776392307	0.103778876033603	0.0028	0.0022	0.0252	0.1569	0.0042	0.1706	0.2128	0.0071	0.002	0.0053	0.0029	0.0054	0.0027	0.0046	0.0145	0.1394	0.1677	0.0029	0.0018	0.0114	0.0196	0.0065	0.0092	0.0109	0.0047	0.0024
1	rs72735441	199506475	0.81	0.411214762386647	0.85	0.32706018639722	0.0138303058514946	0.108600609017041	0.0028	0.0021	0.0253	0.157	0.0042	0.1705	0.2127	0.0071	0.002	0.0053	0.0029	0.0054	0.0027	0.0046	0.0145	0.1392	0.1678	0.0029	0.0018	0.0114	0.0197	0.0065	0.0092	0.0109	0.0047	0.0024
1	rs72735453	199516164	0.81	0.411214762386647	0.85	0.32706018639722	0.013909479888234	0.107429017812286	0.0027	0.0021	0.0253	0.1572	0.0042	0.1705	0.2128	0.0072	0.002	0.0053	0.0029	0.0054	0.0026	0.0047	0.0145	0.1392	0.1678	0.0029	0.0018	0.0114	0.0197	0.0065	0.0092	0.0109	0.0048	0.0023
1	rs10800642	199529535	0.81	0.411214762386647	0.85	0.32706018639722	0.013738359810437	0.0910814379622124	0.0026	0.0021	0.0255	0.157	0.0043	0.1704	0.2124	0.0073	0.0021	0.0054	0.0029	0.0055	0.0026	0.0048	0.0146	0.1391	0.1678	0.0029	0.0018	0.0114	0.0199	0.0065	0.0093	0.0109	0.0048	0.0024
1	rs112546370	199539269	0.81	0.411214762386647	0.85	0.32706018639722	0.0133879615574411	0.0940756232891506	0.0026	0.0021	0.0255	0.1569	0.0043	0.1704	0.2124	0.0074	0.0021	0.0054	0.0029	0.0055	0.0026	0.0048	0.0146	0.1389	0.1678	0.0029	0.0018	0.0114	0.0199	0.0065	0.0093	0.0109	0.0048	0.0024
1	rs1337719	199542956	0.81	0.411214762386647	0.86	0.29215087580064	0.0130253585088331	0.0832365891098821	0.0024	0.0021	0.0257	0.1568	0.0043	0.1704	0.2125	0.0075	0.0022	0.0055	0.0029	0.0056	0.0026	0.0049	0.0146	0.1385	0.1678	0.0029	0.0018	0.0114	0.0199	0.0066	0.0094	0.0108	0.0049	0.0024
1	rs78309409	199545339	0.81	0.411214762386647	0.86	0.29215087580064	0.0122859734310054	0.0812077591975506	0.0024	0.0021	0.0257	0.1568	0.0043	0.1703	0.2123	0.0075	0.0022	0.0055	0.003	0.0056	0.0027	0.005	0.0146	0.1383	0.1676	0.0029	0.0017	0.0114	0.0199	0.0066	0.0094	0.0109	0.0049	0.0024
1	rs2812262	199545344	0.81	0.411214762386647	0.86	0.29215087580064	0.0122859734310054	0.0812077591975506	0.0024	0.0021	0.0257	0.1568	0.0043	0.1703	0.2123	0.0075	0.0022	0.0055	0.003	0.0056	0.0027	0.005	0.0146	0.1383	0.1676	0.0029	0.0017	0.0114	0.0199	0.0066	0.0094	0.0109	0.0049	0.0024
1	rs72735486	199547225	0.81	0.411214762386647	0.86	0.29215087580064	0.0122739224717659	0.0778716561698616	0.0025	0.0022	0.0257	0.1571	0.0046	0.1699	0.2126	0.0076	0.0022	0.0055	0.003	0.0057	0.0028	0.005	0.0145	0.1377	0.1674	0.0031	0.0015	0.0114	0.0198	0.0066	0.0094	0.0109	0.005	0.0024
1	rs2786735	199552645	0.81	0.411214762386647	0.85	0.32706018639722	0.0121898131581287	0.0766262266642241	0.0026	0.0022	0.0257	0.1571	0.0046	0.1698	0.2126	0.0076	0.0022	0.0055	0.003	0.0057	0.0028	0.005	0.0145	0.1377	0.1673	0.0031	0.0015	0.0114	0.0198	0.0066	0.0094	0.0109	0.005	0.0024
1	rs72735501	199554886	0.81	0.411214762386647	0.85	0.32706018639722	0.0115669109299544	0.0735846631205434	0.0026	0.0022	0.0257	0.1571	0.0046	0.1698	0.2125	0.0076	0.0022	0.0055	0.003	0.0058	0.0028	0.0051	0.0145	0.1377	0.1673	0.0031	0.0015	0.0114	0.0198	0.0066	0.0094	0.0109	0.005	0.0024
1	rs2786740	199558418	0.82	0.36720095628419	0.85	0.32706018639722	0.0125533396273599	0.0734410917135857	0.0026	0.0022	0.0256	0.1571	0.0046	0.1696	0.2126	0.0076	0.0022	0.0055	0.003	0.0058	0.0028	0.0052	0.0145	0.1376	0.1671	0.0031	0.0015	0.0115	0.0198	0.0065	0.0093	0.011	0.0051	0.0024
1	rs2812268	199563761	0.82	0.36720095628419	0.85	0.32706018639722	0.0131961935534456	0.0713014336840054	0.0026	0.0021	0.0256	0.1571	0.0047	0.1695	0.2126	0.0077	0.0022	0.0055	0.003	0.0058	0.0028	0.0053	0.0145	0.1376	0.167	0.0032	0.0015	0.0115	0.0198	0.0064	0.0093	0.0111	0.0051	0.0024
1	rs11799695	199581581	0.82	0.36720095628419	0.85	0.32706018639722	0.0161547129880685	0.0813573477662263	0.0026	0.0021	0.0257	0.1573	0.0047	0.1696	0.213	0.0077	0.0022	0.0052	0.003	0.0059	0.0027	0.0054	0.0148	0.1371	0.1662	0.0034	0.0015	0.0114	0.0197	0.0065	0.0089	0.0112	0.0052	0.0024
1	rs61819606	199581902	0.82	0.36720095628419	0.86	0.29215087580064	0.0170974252815655	0.100340444929132	0.0026	0.0022	0.0257	0.1572	0.0052	0.1687	0.2137	0.0079	0.0022	0.0052	0.0032	0.0062	0.0027	0.0055	0.0149	0.1363	0.1655	0.0034	0.0016	0.0112	0.0195	0.0067	0.009	0.0113	0.0054	0.0023
1	rs4612653	199588458	0.83	0.326509998324372	0.86	0.29215087580064	0.0123342657780515	0.0391672998305156	0.0026	0.0024	0.0259	0.1588	0.0054	0.1652	0.2185	0.0083	0.0023	0.0053	0.0032	0.0075	0.0023	0.0054	0.0158	0.1336	0.1629	0.0036	0.0019	0.0101	0.0179	0.0083	0.0092	0.0117	0.0053	0.0021
1	rs16845269	199593347	0.83	0.326509998324372	0.88	0.230271256315472	0.0127443044529105	0.0423398292037379	0.0026	0.0024	0.0259	0.1587	0.0054	0.1652	0.2187	0.0083	0.0023	0.0053	0.0032	0.0075	0.0023	0.0054	0.0158	0.1334	0.1628	0.0036	0.0019	0.0101	0.0179	0.0083	0.0092	0.0118	0.0053	0.0021
1	rs74135796	199598535	0.83	0.326509998324372	0.88	0.230271256315472	0.0138698509118458	0.0391126345579605	0.0025	0.0024	0.0259	0.1585	0.0054	0.1652	0.2189	0.0084	0.0022	0.0052	0.0032	0.0076	0.0023	0.0055	0.016	0.1341	0.1626	0.0035	0.0018	0.0101	0.0179	0.0085	0.0089	0.0118	0.0053	0.0018
1	rs4553228	199628071	0.83	0.326509998324372	0.88	0.230271256315472	0.0136860235945184	0.0217965241477336	0.0025	0.0025	0.0265	0.1582	0.0054	0.1643	0.2209	0.0087	0.0024	0.0053	0.0032	0.0078	0.0023	0.0055	0.0161	0.1331	0.162	0.0035	0.0018	0.0096	0.0174	0.0089	0.0085	0.0121	0.0053	0.0019
1	rs79838145	199630263	0.83	0.326509998324372	0.88	0.230271256315472	0.0143104074832805	0.0221305083167175	0.0025	0.0025	0.0265	0.1582	0.0054	0.1643	0.2209	0.0086	0.0024	0.0053	0.0032	0.0078	0.0023	0.0055	0.0161	0.133	0.162	0.0035	0.0018	0.0096	0.0173	0.0089	0.0085	0.0121	0.0053	0.0019
1	rs79551768	199637202	0.83	0.326509998324372	0.88	0.230271256315472	0.0161399475213567	0.0210949328584527	0.0025	0.0026	0.0266	0.1584	0.0055	0.1642	0.2209	0.0086	0.0025	0.0054	0.0033	0.0079	0.0022	0.0056	0.0162	0.1329	0.1618	0.0035	0.0018	0.0095	0.0173	0.0089	0.0085	0.012	0.0054	0.0019
1	rs2435233	199659661	0.83	0.326509998324372	0.9	0.178319663885856	0.0304674333505138	0.0223825980978101	0.0024	0.0029	0.0265	0.159	0.0055	0.1642	0.2212	0.0084	0.0028	0.0053	0.0035	0.008	0.0021	0.0055	0.0164	0.1323	0.1616	0.0034	0.0017	0.0092	0.0169	0.009	0.0084	0.0118	0.0055	0.0019
1	rs17653369	199659779	0.83	0.326509998324372	0.9	0.178319663885856	0.0305024378416506	0.0225091570538421	0.0024	0.0029	0.0265	0.159	0.0055	0.1642	0.2212	0.0084	0.0028	0.0053	0.0035	0.008	0.0021	0.0055	0.0164	0.1323	0.1616	0.0034	0.0017	0.0092	0.0169	0.009	0.0084	0.0118	0.0055	0.0019
1	rs17653519	199664554	0.83	0.326509998324372	0.9	0.178319663885856	0.0283519546195097	0.0219214819316985	0.0024	0.0029	0.0265	0.1589	0.0054	0.1642	0.2213	0.0084	0.0028	0.0053	0.0035	0.008	0.002	0.0055	0.0164	0.1323	0.1615	0.0033	0.0017	0.0091	0.017	0.0092	0.0084	0.0118	0.0055	0.0019
1	rs2052915	199689355	0.83	0.326509998324372	0.9	0.178319663885856	0.0201501041922671	0.0192522432550714	0.0024	0.003	0.0265	0.1586	0.0052	0.1643	0.2218	0.0084	0.0028	0.0053	0.0035	0.0081	0.0019	0.0054	0.0164	0.1323	0.1609	0.0031	0.0016	0.0089	0.0173	0.0099	0.0083	0.0121	0.0055	0.002
1	rs17699820	199690977	0.83	0.326509998324372	0.9	0.178319663885856	0.0200115805209818	0.0194092304747214	0.0024	0.003	0.0266	0.1587	0.0052	0.1643	0.2218	0.0083	0.0028	0.0053	0.0035	0.0082	0.0019	0.0054	0.0166	0.1322	0.1608	0.003	0.0016	0.0088	0.0173	0.0099	0.0083	0.0122	0.0055	0.002
1	rs16845432	199691414	0.83	0.326509998324372	0.9	0.178319663885856	0.0198393993541814	0.0187463260199467	0.0024	0.003	0.0266	0.1587	0.0052	0.1644	0.2217	0.0083	0.0028	0.0053	0.0035	0.0082	0.0019	0.0054	0.0167	0.1321	0.1608	0.003	0.0016	0.0088	0.0173	0.0099	0.0083	0.0122	0.0055	0.002
1	rs2435242	199691458	0.83	0.326509998324372	0.9	0.178319663885856	0.019933965335156	0.0187076815394137	0.0024	0.003	0.0266	0.1587	0.0052	0.1644	0.2217	0.0083	0.0028	0.0053	0.0035	0.0082	0.0019	0.0054	0.0167	0.1321	0.1608	0.003	0.0016	0.0088	0.0173	0.0099	0.0083	0.0122	0.0055	0.002
1	rs17700387	199695619	0.83	0.326509998324372	0.9	0.178319663885856	0.0289438278498919	0.0508398538774905	0.0022	0.0028	0.0267	0.1585	0.0051	0.1647	0.2226	0.0084	0.0026	0.0053	0.0034	0.0083	0.0017	0.0053	0.0173	0.1307	0.1608	0.0031	0.0014	0.0087	0.0171	0.0104	0.0083	0.0126	0.0054	0.0018
1	rs16830029	199696250	0.83	0.326509998324372	0.91	0.155803491158275	0.0298651725866008	0.053258562144801	0.0022	0.0028	0.0267	0.1585	0.0051	0.1647	0.2226	0.0084	0.0026	0.0052	0.0034	0.0083	0.0017	0.0053	0.0174	0.1306	0.1608	0.0031	0.0014	0.0087	0.0171	0.0105	0.0083	0.0127	0.0054	0.0018
1	rs2502134	199707512	0.83	0.326509998324372	0.9	0.178319663885856	0.0371535028918456	0.0310135842277934	0.0021	0.0027	0.0267	0.1582	0.005	0.165	0.2235	0.0085	0.0024	0.0052	0.0033	0.0084	0.0016	0.0052	0.0181	0.1291	0.1608	0.0032	0.0013	0.0087	0.0168	0.0111	0.0082	0.0131	0.0054	0.0017
1	rs2435260	199726114	0.83	0.326509998324372	0.9	0.178319663885856	0.0362634589391984	0.0445160453611691	0.0021	0.0027	0.0267	0.1581	0.005	0.1649	0.2231	0.0085	0.0023	0.0052	0.0033	0.0085	0.0016	0.005	0.0182	0.1293	0.1609	0.0032	0.0012	0.0088	0.0169	0.0111	0.0082	0.0132	0.0054	0.0017
1	rs76366878	199762778	0.83	0.326509998324372	0.91	0.155803491158275	0.0329250234443053	0.0318542192161454	0.0021	0.0027	0.0266	0.1578	0.005	0.1646	0.2232	0.0086	0.0023	0.0055	0.0034	0.0085	0.0016	0.005	0.0183	0.1292	0.1611	0.0032	0.0012	0.0087	0.0169	0.0111	0.0082	0.0132	0.0054	0.0017
1	rs12138721	199765359	0.83	0.326509998324372	0.91	0.155803491158275	0.0406649282638807	0.0315068144255003	0.0021	0.0027	0.0266	0.1578	0.005	0.1646	0.2232	0.0086	0.0023	0.0055	0.0033	0.0085	0.0016	0.005	0.0186	0.1292	0.1611	0.0032	0.0012	0.0087	0.0169	0.0111	0.0082	0.0129	0.0054	0.0017
1	rs12753537	199785082	0.83	0.326509998324372	0.91	0.155803491158275	0.0385923354501931	0.0249785181636325	0.0021	0.0027	0.0266	0.1576	0.005	0.1644	0.2233	0.0086	0.0023	0.0055	0.0033	0.0086	0.0017	0.005	0.0186	0.1292	0.1613	0.0032	0.0012	0.0088	0.0169	0.0111	0.0082	0.013	0.0054	0.0017
1	rs1469273	199786008	0.83	0.326509998324372	0.91	0.155803491158275	0.0363161765339938	0.0269220242228822	0.0021	0.0027	0.0266	0.1573	0.0051	0.1641	0.2234	0.0086	0.0023	0.0055	0.0033	0.0087	0.0017	0.005	0.0186	0.1292	0.1615	0.0031	0.0012	0.0088	0.0169	0.0111	0.0083	0.013	0.0054	0.0017
1	rs77372779	199787465	0.83	0.326509998324372	0.91	0.155803491158275	0.0292826922649981	0.0231470818181085	0.0021	0.0028	0.0266	0.1568	0.0052	0.1636	0.2236	0.0086	0.0023	0.0055	0.0034	0.009	0.0018	0.005	0.0187	0.1292	0.1617	0.0031	0.0012	0.0089	0.0169	0.0111	0.0083	0.0131	0.0054	0.0018
1	rs17719318	199787741	0.83	0.326509998324372	0.9	0.178319663885856	0.027768697903935	0.0237501707226103	0.0021	0.0028	0.0266	0.1567	0.0052	0.1635	0.2236	0.0086	0.0023	0.0055	0.0034	0.009	0.0018	0.005	0.0187	0.1291	0.1617	0.003	0.0012	0.0089	0.0169	0.0111	0.0083	0.0131	0.0054	0.0018
1	rs12402559	199790140	0.83	0.326509998324372	0.9	0.178319663885856	0.0265536408972916	0.0202435765215351	0.0022	0.0028	0.0266	0.1566	0.0052	0.1634	0.2236	0.0086	0.0023	0.0055	0.0034	0.009	0.0018	0.005	0.0187	0.1291	0.1617	0.003	0.0012	0.0089	0.0169	0.0111	0.0084	0.0131	0.0054	0.0018
1	rs76870969	199801036	0.83	0.326509998324372	0.9	0.178319663885856	0.0264268682424782	0.0261000856280835	0.0022	0.0028	0.0266	0.1565	0.0052	0.1635	0.2237	0.0087	0.0023	0.0055	0.0034	0.0091	0.0018	0.005	0.0188	0.1291	0.1616	0.003	0.0012	0.0089	0.0168	0.0111	0.0083	0.0131	0.0054	0.0018
1	rs72731046	199801302	0.83	0.326509998324372	0.89	0.20310604818777	0.0262165383236425	0.0251118729826541	0.0022	0.0028	0.0266	0.1565	0.0052	0.1635	0.2237	0.0087	0.0023	0.0055	0.0034	0.0091	0.0018	0.005	0.0188	0.1291	0.1616	0.003	0.0012	0.009	0.0168	0.0111	0.0083	0.0131	0.0054	0.0018
1	rs77555710	199836987	0.83	0.326509998324372	0.9	0.178319663885856	0.0232992748068105	0.0194485742272833	0.0023	0.0028	0.0264	0.1563	0.0053	0.1633	0.2242	0.0089	0.0021	0.0057	0.0034	0.0094	0.0018	0.0049	0.019	0.1291	0.1608	0.0028	0.001	0.0091	0.0166	0.0113	0.0081	0.0131	0.0056	0.0017
1	rs77534124	199846300	0.83	0.326509998324372	0.9	0.178319663885856	0.0221259859891815	0.0175664930831447	0.0023	0.0028	0.0263	0.1562	0.0054	0.1634	0.2243	0.009	0.0021	0.0058	0.0034	0.0095	0.0018	0.0049	0.0191	0.1291	0.1607	0.0028	0.001	0.0092	0.0166	0.0113	0.0081	0.0131	0.0056	0.0017
1	rs2363453	199849551	0.83	0.326509998324372	0.89	0.20310604818777	0.0210048314965035	0.0163519484473983	0.0023	0.0028	0.0263	0.1562	0.0054	0.1634	0.2243	0.009	0.0021	0.0058	0.0034	0.0095	0.0018	0.0049	0.0191	0.1291	0.1607	0.0028	0.001	0.0092	0.0165	0.0114	0.0081	0.0131	0.0056	0.0017
1	rs75548619	199862074	0.83	0.326509998324372	0.89	0.20310604818777	0.0209780102791569	0.0174169953569396	0.0023	0.0028	0.0263	0.1562	0.0054	0.1634	0.2243	0.009	0.0021	0.0058	0.0034	0.0095	0.0018	0.0049	0.0191	0.1291	0.1607	0.0028	0.001	0.0092	0.0165	0.0114	0.0081	0.0131	0.0056	0.0017
1	rs41526345	199866467	0.83	0.326509998324372	0.89	0.20310604818777	0.0210048314965035	0.017603965551221	0.0023	0.0028	0.0263	0.1562	0.0054	0.1634	0.2243	0.009	0.0021	0.0058	0.0034	0.0095	0.0018	0.0049	0.0191	0.1291	0.1607	0.0028	0.001	0.0092	0.0165	0.0114	0.0081	0.0131	0.0056	0.0017
1	rs6689401	199877026	0.83	0.326509998324372	0.89	0.20310604818777	0.0297388546950835	0.019056882455571	0.0023	0.0028	0.0263	0.156	0.0054	0.1633	0.2244	0.0088	0.0021	0.0058	0.0034	0.0095	0.0018	0.0049	0.0195	0.1291	0.1603	0.0027	0.001	0.0094	0.0165	0.0114	0.0081	0.0131	0.0056	0.0017
1	rs77018784	199880479	0.83	0.326509998324372	0.89	0.20310604818777	0.031470217204131	0.0247570096144036	0.0023	0.0028	0.0263	0.1558	0.0054	0.1633	0.2243	0.0088	0.0021	0.0058	0.0035	0.0095	0.0017	0.0051	0.0195	0.1291	0.1602	0.0027	0.001	0.0094	0.0165	0.0115	0.0081	0.0131	0.0057	0.0017
1	rs56107010	199903646	0.83	0.326509998324372	0.89	0.20310604818777	0.0385785846767835	0.0152501814833402	0.0023	0.0029	0.0262	0.154	0.0055	0.1635	0.2237	0.009	0.0021	0.006	0.0036	0.0095	0.0017	0.0054	0.0202	0.1295	0.1595	0.0025	0.001	0.0096	0.0162	0.0119	0.0084	0.0131	0.0059	0.0017
1	rs4387209	199911423	0.83	0.326509998324372	0.89	0.20310604818777	0.0591737699228966	0.0134879483678095	0.0023	0.0033	0.0262	0.1526	0.0057	0.1639	0.2233	0.0094	0.0019	0.0061	0.0038	0.0097	0.0017	0.0054	0.0209	0.1302	0.1591	0.0024	0.0011	0.0098	0.0164	0.0108	0.0084	0.0132	0.0059	0.0016
1	rs57257925	199914051	0.83	0.326509998324372	0.89	0.20310604818777	0.0589902980446327	0.0130320049910256	0.0023	0.0033	0.0262	0.1526	0.0057	0.1639	0.2233	0.0094	0.0019	0.0061	0.0038	0.0097	0.0017	0.0054	0.0209	0.1302	0.1591	0.0024	0.0011	0.0098	0.0164	0.0108	0.0084	0.0132	0.0059	0.0016
1	rs75899136	199926077	0.83	0.326509998324372	0.89	0.20310604818777	0.0563367035052413	0.0378110296705107	0.0023	0.0033	0.026	0.1511	0.0058	0.1641	0.2232	0.0096	0.0019	0.0061	0.0043	0.0098	0.0016	0.0054	0.0212	0.1303	0.159	0.0022	0.001	0.0099	0.0167	0.011	0.0084	0.0132	0.006	0.0015
1	rs12401852	199943572	0.83	0.326509998324372	0.89	0.20310604818777	0.0568895565699024	0.0339242677573713	0.0023	0.0032	0.0259	0.1505	0.0058	0.1642	0.2231	0.0097	0.0019	0.0061	0.0044	0.0099	0.0015	0.0054	0.0212	0.1302	0.1589	0.0021	0.001	0.01	0.0168	0.0111	0.0084	0.0133	0.0061	0.0015
1	rs4644524	199945630	0.83	0.326509998324372	0.88	0.230271256315472	0.0519750689164285	0.0229334913064916	0.0023	0.0032	0.0259	0.1504	0.0058	0.1642	0.223	0.0098	0.0019	0.0061	0.0045	0.0099	0.0015	0.0054	0.0212	0.1301	0.1589	0.0021	0.001	0.01	0.0168	0.0111	0.0084	0.0133	0.0061	0.0015
1	rs35635685	199947887	0.83	0.326509998324372	0.88	0.230271256315472	0.0514546909805158	0.0254691323024984	0.0023	0.0032	0.0259	0.1503	0.0059	0.1643	0.2229	0.0098	0.0019	0.0062	0.0046	0.0099	0.0015	0.0054	0.0213	0.1297	0.1589	0.002	0.001	0.0101	0.0169	0.0112	0.0084	0.0133	0.0062	0.0015
1	rs72739105	199952893	0.83	0.326509998324372	0.88	0.230271256315472	0.0529581469126409	0.0338730656623439	0.0023	0.0032	0.0259	0.1502	0.0059	0.1644	0.2229	0.0099	0.0019	0.0062	0.0047	0.01	0.0015	0.0054	0.0213	0.1295	0.1588	0.002	0.001	0.0102	0.0169	0.0112	0.0084	0.0133	0.0062	0.0014
1	rs61819870	199966662	0.83	0.326509998324372	0.88	0.230271256315472	0.0523803609939897	0.0250673839259533	0.0023	0.0032	0.0259	0.1502	0.0059	0.1645	0.2229	0.0099	0.0019	0.0062	0.0047	0.01	0.0015	0.0055	0.0213	0.1294	0.1588	0.002	0.001	0.0102	0.0169	0.0113	0.0085	0.0133	0.0062	0.0014
1	rs4244145	199971261	0.83	0.326509998324372	0.88	0.230271256315472	0.0513543788114615	0.0223825980978101	0.0023	0.0033	0.0259	0.1501	0.0059	0.1645	0.2228	0.0099	0.0019	0.0062	0.0047	0.01	0.0015	0.0055	0.0213	0.1293	0.1588	0.002	0.001	0.0103	0.0169	0.0113	0.0085	0.0133	0.0062	0.0014
1	rs6663479	199980772	0.83	0.326509998324372	0.87	0.259919603286658	0.0505566125689379	0.0179808445980351	0.0023	0.0033	0.026	0.1498	0.0058	0.1645	0.2227	0.01	0.0019	0.0062	0.0048	0.0101	0.0015	0.0055	0.0214	0.1289	0.1588	0.0019	0.001	0.0104	0.017	0.0114	0.0085	0.0133	0.0063	0.0014
1	rs2737674	200005245	0.83	0.326509998324372	0.87	0.259919603286658	0.0491158013442697	0.0136526932927299	0.0023	0.0033	0.0261	0.1494	0.0058	0.1645	0.2223	0.0101	0.0019	0.0064	0.0049	0.0103	0.0015	0.0056	0.0215	0.1277	0.1586	0.0019	9e-04	0.0107	0.0172	0.0117	0.0088	0.0133	0.0065	0.0014
1	rs79807212	200005611	0.83	0.326509998324372	0.87	0.259919603286658	0.0502431490613715	0.0124258456638131	0.0023	0.0033	0.0261	0.1493	0.0058	0.1645	0.2223	0.0101	0.0019	0.0064	0.005	0.0103	0.0015	0.0056	0.0215	0.1276	0.1586	0.0019	9e-04	0.0107	0.0172	0.0117	0.0088	0.0133	0.0065	0.0014
1	rs3790844	200007432	0.82	0.36720095628419	0.87	0.259919603286658	0.0455586617022624	0.00838567625813978	0.0023	0.0033	0.0261	0.1492	0.0059	0.1645	0.2223	0.0102	0.0019	0.0064	0.005	0.0104	0.0015	0.0057	0.0216	0.1273	0.1586	0.0019	9e-04	0.0108	0.0173	0.0118	0.0088	0.0134	0.0065	0.0014
1	rs78489409	200015730	0.83	0.326509998324372	0.87	0.259919603286658	0.0520256148769814	0.0170829219298048	0.0023	0.0034	0.0261	0.1486	0.0057	0.1648	0.222	0.0104	0.0019	0.0064	0.0054	0.0103	0.0015	0.0058	0.0215	0.1268	0.1583	0.0019	9e-04	0.011	0.0173	0.0119	0.0091	0.0134	0.0066	0.0014
1	rs2821367	200016146	0.83	0.326509998324372	0.87	0.259919603286658	0.0513543788114615	0.0169354667876429	0.0023	0.0034	0.0261	0.1486	0.0057	0.1648	0.222	0.0104	0.0019	0.0064	0.0054	0.0103	0.0015	0.0058	0.0215	0.1268	0.1582	0.0019	9e-04	0.011	0.0173	0.0119	0.0091	0.0134	0.0066	0.0014
1	rs76659238	200017002	0.83	0.326509998324372	0.87	0.259919603286658	0.0542997592125254	0.022636058365174	0.0023	0.0034	0.0261	0.1485	0.0057	0.1648	0.222	0.0104	0.0019	0.0064	0.0054	0.0103	0.0015	0.0058	0.0215	0.1268	0.1582	0.0019	9e-04	0.011	0.0173	0.012	0.0092	0.0134	0.0066	0.0014
1	rs2737640	200020261	0.83	0.326509998324372	0.87	0.259919603286658	0.0269472452845295	0.011197418758282	0.0024	0.0035	0.0258	0.1467	0.0058	0.1664	0.2204	0.0107	0.0018	0.0066	0.0059	0.0104	0.0012	0.0059	0.021	0.1262	0.1582	0.0019	9e-04	0.0114	0.0176	0.0127	0.0096	0.0135	0.0069	0.0013
1	rs72739179	200020780	0.82	0.36720095628419	0.87	0.259919603286658	0.0212653833146045	0.00654598738260127	0.0024	0.0035	0.0256	0.146	0.0059	0.167	0.2197	0.0108	0.0018	0.0067	0.006	0.0104	0.0012	0.006	0.0209	0.126	0.1581	0.0019	9e-04	0.0116	0.0177	0.013	0.0098	0.0135	0.0071	0.0012
1	rs2737641	200022667	0.81	0.411214762386647	0.87	0.259919603286658	0.0121898131581287	0.00213049038784838	0.0025	0.0036	0.0252	0.1432	0.0062	0.169	0.2171	0.0111	0.0016	0.0069	0.0066	0.0106	0.0014	0.0065	0.0208	0.125	0.1575	0.002	9e-04	0.0122	0.0181	0.0141	0.0104	0.0137	0.0077	0.0011
1	rs114172656	200023663	0.81	0.411214762386647	0.87	0.259919603286658	0.0124860944166681	0.00300146665283231	0.0025	0.0036	0.0252	0.1432	0.0062	0.1691	0.217	0.0111	0.0016	0.0069	0.0067	0.0106	0.0014	0.0065	0.0207	0.125	0.1574	0.002	9e-04	0.0122	0.0181	0.0142	0.0104	0.0137	0.0077	0.001
1	rs10919803	200028431	0.81	0.411214762386647	0.87	0.259919603286658	0.0113438492587263	0.00335472015354294	0.0025	0.0036	0.0251	0.1432	0.0063	0.1694	0.2164	0.0111	0.0015	0.007	0.0067	0.0107	0.0014	0.0065	0.0207	0.1251	0.1574	0.002	8e-04	0.0122	0.0182	0.0143	0.0104	0.0137	0.0077	0.001
1	rs79743398	200031873	0.81	0.411214762386647	0.87	0.259919603286658	0.00896442428279553	0.00432298097597732	0.0024	0.0035	0.0249	0.143	0.0064	0.17	0.215	0.0112	0.0015	0.0071	0.0069	0.0108	0.0013	0.0065	0.0206	0.1252	0.1572	0.0019	8e-04	0.0123	0.0185	0.0146	0.0105	0.0138	0.0078	9e-04
1	rs2816916	200034969	0.81	0.411214762386647	0.88	0.230271256315472	0.00582685261859945	0.00407286083725782	0.0024	0.0035	0.0248	0.1428	0.0065	0.1706	0.2137	0.0113	0.0014	0.0073	0.007	0.0111	0.0013	0.0064	0.0205	0.1254	0.157	0.0018	7e-04	0.0124	0.0188	0.0149	0.0106	0.0138	0.0079	9e-04
1	rs79293574	200044988	0.81	0.411214762386647	0.88	0.230271256315472	0.00500271611282852	0.00313714458839784	0.0024	0.0034	0.0246	0.143	0.0065	0.1709	0.2135	0.0112	0.0014	0.0074	0.007	0.0112	0.0013	0.0063	0.0205	0.1249	0.1567	0.0018	7e-04	0.0125	0.019	0.0153	0.0107	0.0138	0.008	9e-04
1	rs61819925	200052623	0.81	0.411214762386647	0.88	0.230271256315472	0.00476188945608587	0.00300146665283231	0.0024	0.0034	0.0246	0.1431	0.0065	0.1709	0.2136	0.0111	0.0013	0.0074	0.007	0.0113	0.0013	0.0063	0.0205	0.125	0.1566	0.0018	7e-04	0.0125	0.019	0.0153	0.0107	0.0138	0.008	8e-04
1	rs2737659	200053219	0.81	0.411214762386647	0.87	0.259919603286658	0.00479405095688783	0.00284008063114408	0.0024	0.0034	0.0246	0.1432	0.0065	0.171	0.2136	0.0111	0.0013	0.0074	0.007	0.0113	0.0013	0.0063	0.0205	0.1249	0.1566	0.0018	7e-04	0.0125	0.019	0.0153	0.0107	0.0138	0.008	8e-04
1	rs61819927	200056504	0.81	0.411214762386647	0.87	0.259919603286658	0.00488262839963763	0.0032605000908621	0.0024	0.0034	0.0246	0.1432	0.0065	0.1709	0.2137	0.0112	0.0013	0.0074	0.007	0.0113	0.0013	0.0063	0.0205	0.1248	0.1565	0.0018	7e-04	0.0126	0.019	0.0153	0.0108	0.0138	0.008	9e-04
1	rs12037385	200059397	0.81	0.411214762386647	0.87	0.259919603286658	0.00385321716748489	0.00276833514524313	0.0024	0.0034	0.0245	0.1435	0.0065	0.1706	0.214	0.0113	0.0013	0.0074	0.007	0.0114	0.0013	0.0065	0.0204	0.1243	0.1561	0.0017	7e-04	0.0127	0.0191	0.0154	0.011	0.0137	0.008	9e-04
1	rs2821319	200061056	0.81	0.411214762386647	0.87	0.259919603286658	0.00547046729722115	0.00330742745780026	0.0023	0.0034	0.0244	0.1435	0.0066	0.1714	0.2135	0.0112	0.0013	0.0074	0.0071	0.0112	0.0013	0.0065	0.0204	0.123	0.1561	0.0017	7e-04	0.0131	0.0194	0.0156	0.0111	0.0136	0.0082	0.001
1	rs2737665	200062389	0.81	0.411214762386647	0.87	0.259919603286658	0.00363836222336357	0.00854103871621972	0.0021	0.0035	0.0242	0.1432	0.0066	0.1722	0.2113	0.0118	0.0013	0.0075	0.007	0.0112	0.0013	0.0065	0.0202	0.1236	0.1564	0.0017	6e-04	0.0134	0.0199	0.0157	0.0111	0.0135	0.008	0.0011
1	rs2737668	200065617	0.81	0.411214762386647	0.87	0.259919603286658	0.00848047501815885	0.010204348519475	0.0021	0.0035	0.024	0.1421	0.0068	0.1718	0.2103	0.0121	0.0012	0.0077	0.007	0.0114	0.0012	0.0063	0.0206	0.1231	0.1565	0.0017	6e-04	0.014	0.0207	0.0156	0.0114	0.0133	0.0084	0.0014
1	rs2821322	200067845	0.82	0.36720095628419	0.87	0.259919603286658	0.00901204148721788	0.0146621880890047	0.0021	0.0035	0.0238	0.1422	0.0068	0.1718	0.2111	0.0122	0.0012	0.0077	0.0069	0.0114	0.0012	0.0063	0.0208	0.1227	0.1566	0.0017	6e-04	0.0141	0.0209	0.0155	0.0107	0.0132	0.0084	0.0014
1	rs2248967	200084893	0.82	0.36720095628419	0.88	0.230271256315472	0.0217109207774213	0.0153551385752214	0.0024	0.0035	0.0234	0.1418	0.0068	0.1716	0.211	0.0123	0.0012	0.0076	0.0068	0.0114	0.0011	0.0065	0.0216	0.1226	0.1571	0.0017	6e-04	0.0143	0.0214	0.0151	0.0107	0.0127	0.0082	0.0015
1	rs72740824	200085792	0.82	0.36720095628419	0.89	0.20310604818777	0.0219408126707378	0.0149374574516289	0.0024	0.0035	0.0234	0.1417	0.0068	0.1716	0.211	0.0123	0.0012	0.0076	0.0068	0.0114	0.0011	0.0065	0.0216	0.1226	0.1571	0.0017	6e-04	0.0143	0.0214	0.0151	0.0107	0.0127	0.0082	0.0015
1	rs10494808	200089872	0.82	0.36720095628419	0.89	0.20310604818777	0.0253461566992795	0.0106075576292017	0.0024	0.0035	0.0233	0.1417	0.0069	0.1718	0.2104	0.0123	0.0013	0.0076	0.0068	0.0114	0.0011	0.0067	0.0218	0.1226	0.1569	0.0018	6e-04	0.0144	0.0214	0.0151	0.0107	0.0127	0.0082	0.0016
1	rs72644152	200092615	0.82	0.36720095628419	0.89	0.20310604818777	0.0257994583834446	0.0100057429421696	0.0024	0.0035	0.0233	0.1418	0.0069	0.1717	0.2103	0.0122	0.0013	0.0076	0.0068	0.0114	0.0011	0.0067	0.0219	0.1225	0.157	0.0019	6e-04	0.0144	0.0214	0.0151	0.0107	0.0127	0.0082	0.0016
1	rs74490351	200098584	0.82	0.36720095628419	0.9	0.178319663885856	0.0274531828808875	0.0110484281145663	0.0024	0.0035	0.0234	0.1418	0.0069	0.1718	0.2101	0.0122	0.0013	0.0075	0.0068	0.0114	0.0011	0.0065	0.0219	0.1227	0.1573	0.002	6e-04	0.0144	0.0214	0.015	0.0106	0.0127	0.0081	0.0016
1	rs2001814	200101433	0.82	0.36720095628419	0.89	0.20310604818777	0.0284963312107705	0.00936728350879615	0.0024	0.0035	0.0234	0.1417	0.0069	0.1718	0.21	0.0122	0.0013	0.0075	0.0068	0.0114	0.0011	0.0065	0.0219	0.1228	0.1574	0.002	6e-04	0.0144	0.0214	0.015	0.0106	0.0127	0.0081	0.0016
1	rs2816959	200101481	0.82	0.36720095628419	0.86	0.29215087580064	0.0278342963635944	0.0106949989788103	0.0024	0.0035	0.0234	0.1417	0.0069	0.1718	0.21	0.0121	0.0013	0.0075	0.0068	0.0114	0.0011	0.0065	0.0219	0.1228	0.1573	0.0019	5e-04	0.0144	0.0214	0.0152	0.0106	0.0128	0.0081	0.0016
1	rs4460672	200101772	0.82	0.36720095628419	0.86	0.29215087580064	0.0274748605048625	0.0131614704382217	0.0024	0.0035	0.0234	0.1418	0.0069	0.1719	0.21	0.0121	0.0013	0.0075	0.0068	0.0114	0.0011	0.0064	0.022	0.1229	0.1574	0.0016	5e-04	0.0144	0.0214	0.0152	0.0106	0.0128	0.0081	0.0016
1	rs10919815	200104995	0.82	0.36720095628419	0.86	0.29215087580064	0.0326793520439646	0.0138184409764091	0.0024	0.0035	0.0234	0.1418	0.0069	0.1719	0.2099	0.0121	0.0013	0.0075	0.0068	0.0114	0.001	0.0062	0.0221	0.1229	0.1575	0.0016	5e-04	0.0144	0.0214	0.0152	0.0106	0.0128	0.0081	0.0016
1	rs7514543	200113077	0.82	0.36720095628419	0.85	0.32706018639722	0.0317454923983284	0.0178673698449994	0.0023	0.0035	0.0235	0.1416	0.007	0.1718	0.2094	0.0122	0.0014	0.0076	0.0067	0.0114	0.001	0.0062	0.022	0.1231	0.1578	0.0017	5e-04	0.0145	0.0215	0.0153	0.0106	0.0129	0.0081	0.0016
1	rs2001883	200117926	0.83	0.326509998324372	0.85	0.32706018639722	0.0338954831066467	0.0174916657731638	0.0024	0.0034	0.0235	0.1408	0.0069	0.1716	0.209	0.0122	0.0014	0.0076	0.0067	0.0114	9e-04	0.0061	0.0219	0.1231	0.1586	0.0017	5e-04	0.0147	0.0216	0.0152	0.0105	0.013	0.0082	0.0017
1	rs79908174	200125983	0.83	0.326509998324372	0.85	0.32706018639722	0.0452818876563911	0.0117115800005515	0.0024	0.0033	0.0234	0.1408	0.0069	0.1728	0.209	0.0121	0.0015	0.0077	0.0068	0.0113	0.0011	0.0058	0.0217	0.1229	0.1586	0.0017	5e-04	0.015	0.0214	0.015	0.0105	0.0124	0.0083	0.0018
1	rs17675868	200126078	0.83	0.326509998324372	0.85	0.32706018639722	0.0451439305606424	0.010841548984753	0.0024	0.0033	0.0234	0.1408	0.0069	0.1728	0.209	0.0121	0.0015	0.0077	0.0068	0.0113	0.0011	0.0058	0.0217	0.1229	0.1586	0.0017	5e-04	0.015	0.0214	0.015	0.0105	0.0124	0.0083	0.0018
1	rs16846142	200126127	0.83	0.326509998324372	0.84	0.364737902801441	0.0450521182360717	0.0103187354506704	0.0024	0.0033	0.0234	0.1408	0.0069	0.1728	0.209	0.0121	0.0015	0.0077	0.0068	0.0113	0.0011	0.0058	0.0217	0.1229	0.1586	0.0017	5e-04	0.015	0.0214	0.015	0.0105	0.0124	0.0083	0.0018
1	rs12078096	200130069	0.83	0.326509998324372	0.84	0.364737902801441	0.0499146049780268	0.0239673541978909	0.0025	0.0033	0.0234	0.1408	0.0069	0.1729	0.209	0.0121	0.0015	0.0078	0.0068	0.0113	0.0011	0.0058	0.0217	0.1227	0.1586	0.0017	5e-04	0.015	0.0214	0.0148	0.0105	0.0123	0.0083	0.0018
1	rs61826183	200131235	0.83	0.326509998324372	0.83	0.405269641990714	0.0505235545586865	0.0214649851891866	0.0025	0.0033	0.0232	0.1409	0.0069	0.1729	0.209	0.0121	0.0015	0.0079	0.0068	0.0113	0.0011	0.0059	0.0217	0.1226	0.1586	0.0017	5e-04	0.0151	0.0214	0.0148	0.0105	0.0123	0.0083	0.0018
1	rs12069085	200136068	0.84	0.289034762536342	0.83	0.405269641990714	0.0611043308929377	0.0130643109999383	0.0028	0.0034	0.023	0.141	0.007	0.1736	0.2086	0.0119	0.0016	0.0082	0.0069	0.0111	0.0013	0.006	0.0216	0.1218	0.1584	0.0019	5e-04	0.0152	0.0215	0.0143	0.0105	0.0122	0.0083	0.0021
1	rs58189931	200136760	0.84	0.289034762536342	0.83	0.405269641990714	0.0614803037520832	0.0266467087961266	0.0029	0.0034	0.0228	0.141	0.007	0.1738	0.2084	0.0119	0.0017	0.0082	0.0069	0.0111	0.0014	0.006	0.0215	0.1217	0.1587	0.002	6e-04	0.0152	0.0214	0.0142	0.0105	0.012	0.0083	0.0021
1	rs7556049	200138774	0.84	0.289034762536342	0.83	0.405269641990714	0.0420494552763174	0.0312597484489833	0.003	0.0037	0.0213	0.1408	0.0069	0.175	0.2069	0.0119	0.002	0.008	0.007	0.0112	0.0022	0.0061	0.0208	0.1204	0.1621	0.0025	0.0014	0.0152	0.0211	0.0135	0.0108	0.0106	0.0079	0.0026
1	rs1524162	200139864	0.84	0.289034762536342	0.82	0.448736318624531	0.0390480103119384	0.0204447408194145	0.003	0.0037	0.0213	0.1408	0.0069	0.1753	0.2064	0.0119	0.002	0.008	0.007	0.0112	0.0023	0.0061	0.0208	0.1204	0.1621	0.0026	0.0014	0.0152	0.0211	0.0135	0.0108	0.0106	0.0079	0.0027
1	rs16846217	200142304	0.84	0.289034762536342	0.82	0.448736318624531	0.0389648858339945	0.0302805153414081	0.003	0.0037	0.0212	0.1403	0.0069	0.1756	0.2071	0.0118	0.0021	0.008	0.007	0.0111	0.0023	0.0061	0.0207	0.1205	0.162	0.0026	0.0015	0.0152	0.0211	0.0134	0.0108	0.0105	0.0079	0.0027
1	rs2246211	200145506	0.85	0.254661707966279	0.81	0.49521423796015	0.0316495536908875	0.0252902034751081	0.0029	0.0037	0.0211	0.1392	0.0068	0.1762	0.2084	0.0117	0.0021	0.0081	0.0069	0.011	0.0024	0.006	0.0203	0.1212	0.1616	0.0027	0.0015	0.0152	0.021	0.0131	0.0107	0.0105	0.0078	0.0027
1	rs1056426	200146403	0.85	0.254661707966279	0.81	0.49521423796015	0.0322282467824578	0.0206874091915595	0.0028	0.0037	0.0211	0.1391	0.0068	0.1762	0.2087	0.0116	0.0021	0.0081	0.0069	0.0109	0.0024	0.006	0.0203	0.1212	0.1616	0.0027	0.0015	0.0153	0.021	0.0131	0.0107	0.0105	0.0078	0.0027
1	rs2816990	200147649	0.85	0.254661707966279	0.81	0.49521423796015	0.0308658092884581	0.0189401321400861	0.0029	0.0037	0.0212	0.139	0.0067	0.1761	0.2091	0.0116	0.0023	0.0081	0.0069	0.0109	0.0025	0.006	0.0203	0.1206	0.1615	0.003	0.0018	0.0152	0.0209	0.013	0.0107	0.0105	0.0078	0.0029
1	rs41415747	200149495	0.86	0.223270892544248	0.81	0.49521423796015	0.047054224466821	0.0320535272151164	0.0029	0.0034	0.0206	0.1424	0.0057	0.1783	0.2101	0.0105	0.0025	0.0081	0.0051	0.011	0.0031	0.0051	0.0194	0.1195	0.165	0.003	0.0022	0.0143	0.0206	0.0122	0.0103	0.0096	0.0068	0.0034
1	rs2885820	200152167	0.86	0.223270892544248	0.81	0.49521423796015	0.121323883763172	0.0981539405805051	0.0031	0.0034	0.0206	0.1449	0.0052	0.1792	0.215	0.0097	0.0027	0.0076	0.0046	0.0103	0.0038	0.0048	0.0187	0.1183	0.1625	0.0034	0.0027	0.0145	0.0197	0.0116	0.0099	0.009	0.0058	0.004
1	rs72740876	200152323	0.86	0.223270892544248	0.81	0.49521423796015	0.125992426223713	0.0992043511322446	0.0031	0.0034	0.0206	0.1449	0.0052	0.1793	0.215	0.0097	0.0027	0.0076	0.0046	0.0103	0.0038	0.0048	0.0187	0.1183	0.1624	0.0034	0.0027	0.0145	0.0197	0.0116	0.0099	0.009	0.0058	0.0041
1	Affx-6529335	200161148	0.87	0.194736090082605	0.81	0.49521423796015	0.153748323736583	0.111805161728862	0.0031	0.0034	0.0203	0.1458	0.0051	0.1809	0.2152	0.0097	0.0028	0.0075	0.0045	0.01	0.0039	0.0048	0.0189	0.1175	0.1613	0.0035	0.0028	0.0144	0.0197	0.0116	0.0098	0.009	0.0057	0.0042
1	rs73079382	200161458	0.87	0.194736090082605	0.81	0.49521423796015	0.151582421108147	0.109020217529996	0.0031	0.0034	0.0205	0.1458	0.0051	0.1808	0.2151	0.0097	0.0028	0.0075	0.0045	0.01	0.0038	0.0048	0.0189	0.1176	0.1613	0.0035	0.0028	0.0144	0.0197	0.0116	0.0098	0.009	0.0057	0.0042
1	rs12039232	200161964	0.87	0.194736090082605	0.81	0.49521423796015	0.152446601654971	0.0965464935360461	0.003	0.0034	0.0204	0.1458	0.0051	0.1809	0.2149	0.0097	0.0028	0.0075	0.0045	0.01	0.0036	0.0048	0.0189	0.1178	0.1614	0.0035	0.0027	0.0145	0.0197	0.0116	0.0097	0.0091	0.0057	0.0042
1	rs2885821	200162783	0.87	0.194736090082605	0.81	0.49521423796015	0.156777274872119	0.0935211853224141	0.003	0.0034	0.0204	0.1458	0.0051	0.1808	0.2148	0.0096	0.0028	0.0075	0.0045	0.01	0.0034	0.0048	0.0189	0.1181	0.1614	0.0035	0.0027	0.0146	0.0197	0.0116	0.0097	0.0093	0.0056	0.0042
1	rs2737635	200164518	0.87	0.194736090082605	0.81	0.49521423796015	0.201673570270599	0.144144243876667	0.003	0.0035	0.0199	0.1463	0.0048	0.1824	0.2154	0.0094	0.0029	0.0072	0.0043	0.0098	0.0036	0.0045	0.0184	0.1183	0.1626	0.0033	0.0028	0.0143	0.0193	0.0112	0.0096	0.0089	0.0052	0.0044
1	rs10919835	200165884	0.87	0.194736090082605	0.81	0.49521423796015	0.313783175291198	0.22831455349627	0.0029	0.0036	0.0191	0.1471	0.0043	0.185	0.2164	0.009	0.003	0.0068	0.0039	0.0095	0.0039	0.0042	0.0177	0.1192	0.1636	0.0033	0.0029	0.0138	0.0187	0.0107	0.0093	0.0083	0.0045	0.0047
1	rs61826217	200171437	0.88	0.168925028033099	0.81	0.49521423796015	0.310401828452346	0.227987104214197	0.0029	0.0036	0.019	0.1472	0.0042	0.1851	0.2165	0.0089	0.0029	0.0067	0.0039	0.0095	0.004	0.0041	0.0177	0.1192	0.1637	0.0033	0.0029	0.0137	0.0187	0.0107	0.0093	0.0083	0.0045	0.0047
1	rs115738479	200172768	0.88	0.168925028033099	0.81	0.49521423796015	0.301154017791969	0.227768889453881	0.0028	0.0036	0.019	0.1473	0.0042	0.1852	0.2166	0.0089	0.0028	0.0067	0.0039	0.0095	0.004	0.0041	0.0177	0.1192	0.1638	0.0033	0.0029	0.0137	0.0187	0.0107	0.0093	0.0084	0.0044	0.0046
1	rs10919844	200176152	0.88	0.168925028033099	0.8	0.544775224122235	0.269911185303624	0.231378080331614	0.0028	0.0036	0.0188	0.1475	0.0041	0.1854	0.2168	0.0089	0.0026	0.0066	0.0039	0.0094	0.0041	0.0041	0.0177	0.1193	0.164	0.0033	0.0028	0.0135	0.0187	0.0107	0.0093	0.0085	0.0044	0.0046
1	rs116047232	200177620	0.88	0.168925028033099	0.8	0.544775224122235	0.266974799469717	0.230939624699102	0.0028	0.0036	0.0188	0.1475	0.0041	0.1853	0.2168	0.0089	0.0026	0.0066	0.0039	0.0094	0.0041	0.0041	0.0177	0.1193	0.164	0.0033	0.0028	0.0135	0.0188	0.0107	0.0093	0.0086	0.0044	0.0046
1	rs12028402	200182834	0.88	0.168925028033099	0.8	0.544775224122235	0.258135292428981	0.222011047405546	0.0028	0.0036	0.0188	0.1475	0.0042	0.1851	0.2167	0.0088	0.0026	0.0067	0.0041	0.0094	0.0041	0.0041	0.0177	0.1193	0.164	0.0033	0.0028	0.0135	0.0188	0.0107	0.0094	0.0086	0.0044	0.0045
1	rs72740893	200190274	0.88	0.168925028033099	0.8	0.544775224122235	0.159328037944772	0.203872956522055	0.0027	0.0035	0.0184	0.1484	0.004	0.1854	0.2169	0.0088	0.0025	0.0065	0.004	0.0091	0.0041	0.0042	0.0177	0.1193	0.164	0.0032	0.0028	0.0132	0.0188	0.0106	0.0097	0.0094	0.0043	0.0042
1	rs61824871	200192690	0.88	0.168925028033099	0.8	0.544775224122235	0.147044253811047	0.208836326861065	0.0026	0.0035	0.0183	0.1485	0.004	0.1854	0.2169	0.0088	0.0024	0.0065	0.0039	0.009	0.0042	0.0042	0.0177	0.1193	0.164	0.0032	0.0028	0.0132	0.0189	0.0106	0.0097	0.0095	0.0043	0.0042
1	rs80327295	200192730	0.88	0.168925028033099	0.8	0.544775224122235	0.146913932709331	0.209154484200556	0.0026	0.0035	0.0183	0.1485	0.004	0.1854	0.2169	0.0088	0.0024	0.0065	0.0039	0.009	0.0042	0.0042	0.0177	0.1193	0.164	0.0032	0.0028	0.0132	0.0189	0.0106	0.0097	0.0095	0.0043	0.0042
1	rs12029277	200197167	0.88	0.168925028033099	0.8	0.544775224122235	0.139599087895621	0.249357999179389	0.0026	0.0035	0.0183	0.1486	0.004	0.1855	0.2169	0.0088	0.0024	0.0065	0.0039	0.009	0.0042	0.0042	0.0177	0.1193	0.164	0.0032	0.0028	0.0132	0.0189	0.0106	0.0098	0.0096	0.0043	0.0042
1	rs12128213	200197538	0.88	0.168925028033099	0.8	0.544775224122235	0.139441171072445	0.242203447592666	0.0026	0.0035	0.0183	0.1486	0.004	0.1855	0.2169	0.0088	0.0024	0.0065	0.0039	0.009	0.0042	0.0042	0.0177	0.1193	0.164	0.0032	0.0028	0.0132	0.0189	0.0106	0.0098	0.0096	0.0043	0.0042
1	rs1339576	200205826	0.88	0.168925028033099	0.8	0.544775224122235	0.120744237423991	0.21694550675944	0.0026	0.0035	0.0182	0.1498	0.004	0.1855	0.2164	0.0088	0.0023	0.0065	0.0039	0.0091	0.004	0.0042	0.0178	0.119	0.1642	0.0032	0.0026	0.0131	0.0188	0.0105	0.0098	0.0097	0.0043	0.004
1	rs10800685	200213790	0.88	0.168925028033099	0.8	0.544775224122235	0.125784633968236	0.168802158004557	0.0025	0.0034	0.0181	0.1505	0.004	0.1853	0.2163	0.0088	0.0022	0.0065	0.0039	0.0092	0.0039	0.0042	0.0181	0.1191	0.1641	0.0031	0.0025	0.0131	0.0187	0.0105	0.0097	0.0098	0.0044	0.004
1	rs61824875	200233628	0.88	0.168925028033099	0.8	0.544775224122235	0.112917787294407	0.161463899793957	0.0024	0.0034	0.0183	0.1515	0.004	0.1852	0.2159	0.0088	0.0022	0.0064	0.0038	0.009	0.004	0.0041	0.0182	0.1189	0.1641	0.0032	0.0025	0.0129	0.0188	0.0103	0.0097	0.0099	0.0043	0.0039
1	rs115310997	200239446	0.88	0.168925028033099	0.8	0.544775224122235	0.109315364069421	0.158368059185819	0.0024	0.0034	0.0183	0.1518	0.004	0.1852	0.2157	0.0088	0.0022	0.0064	0.0038	0.009	0.004	0.0042	0.0182	0.1188	0.1641	0.0032	0.0025	0.0128	0.0189	0.0103	0.0097	0.01	0.0043	0.0039
1	rs114274112	200244796	0.88	0.168925028033099	0.8	0.544775224122235	0.106882133226998	0.15798257461064	0.0024	0.0033	0.0184	0.1521	0.004	0.1851	0.2154	0.0088	0.0022	0.0064	0.0037	0.0089	0.004	0.0042	0.0182	0.1187	0.1641	0.0032	0.0024	0.0128	0.019	0.0102	0.0098	0.01	0.0043	0.0039
1	rs16846399	200246944	0.88	0.168925028033099	0.8	0.544775224122235	0.101336188013685	0.174654689430168	0.0024	0.0033	0.0185	0.1526	0.004	0.1851	0.2151	0.0088	0.0022	0.0064	0.0037	0.0088	0.0041	0.0042	0.0183	0.1186	0.1641	0.0033	0.0024	0.0127	0.0191	0.0102	0.0098	0.0101	0.0043	0.0039
1	rs114688461	200251210	0.88	0.168925028033099	0.8	0.544775224122235	0.0976138757939016	0.167915531392717	0.0023	0.0033	0.0184	0.1526	0.004	0.1852	0.2152	0.0088	0.0022	0.0064	0.0036	0.0088	0.004	0.0042	0.0184	0.1187	0.1638	0.0034	0.0024	0.0127	0.0192	0.0101	0.0098	0.0103	0.0043	0.0038
1	rs12029351	200262410	0.87	0.194736090082605	0.8	0.544775224122235	0.0950724964915257	0.197386881057741	0.0022	0.0033	0.0184	0.1526	0.004	0.1854	0.2153	0.0089	0.0023	0.0064	0.0035	0.0087	0.0038	0.0041	0.0185	0.1188	0.1632	0.0035	0.0024	0.0128	0.0195	0.0099	0.0098	0.0107	0.0043	0.0038
1	rs4915200	200263154	0.87	0.194736090082605	0.8	0.544775224122235	0.0944747915805051	0.18912286330841	0.0022	0.0033	0.0184	0.1526	0.004	0.1854	0.2153	0.0089	0.0023	0.0064	0.0035	0.0087	0.0038	0.0041	0.0185	0.1188	0.1632	0.0035	0.0024	0.0128	0.0195	0.0098	0.0098	0.0107	0.0043	0.0038
1	rs72743029	200272845	0.87	0.194736090082605	0.79	0.597486775499064	0.0937804665056409	0.168112418281161	0.0021	0.0032	0.0187	0.153	0.0039	0.1857	0.2148	0.009	0.0022	0.0063	0.0034	0.0086	0.0037	0.0039	0.0185	0.1189	0.1627	0.0036	0.0024	0.0128	0.0199	0.0099	0.0098	0.0108	0.0042	0.0036
1	rs75654682	200278260	0.87	0.194736090082605	0.77	0.712611004068267	0.0967788910531376	0.17127355698756	0.0019	0.0031	0.0191	0.1536	0.0038	0.1862	0.2141	0.0092	0.0022	0.0062	0.0032	0.0085	0.0036	0.0037	0.0186	0.1191	0.1619	0.0036	0.0024	0.0129	0.0205	0.0099	0.0098	0.0109	0.004	0.0035
1	rs843925	200281227	0.87	0.194736090082605	0.77	0.712611004068267	0.0989387513644405	0.192001641399464	0.0018	0.003	0.0193	0.154	0.0038	0.1865	0.2137	0.0093	0.0022	0.0061	0.0031	0.0085	0.0036	0.0035	0.0187	0.1192	0.1615	0.0036	0.0025	0.0129	0.0209	0.0099	0.0098	0.011	0.0039	0.0034
1	rs10919897	200300037	0.87	0.194736090082605	0.77	0.712611004068267	0.0878422967945644	0.18922542205828	0.0017	0.0029	0.0193	0.1545	0.0037	0.1872	0.2135	0.0093	0.0021	0.0059	0.0031	0.0084	0.0036	0.0034	0.0189	0.1193	0.1618	0.0034	0.0025	0.0127	0.0213	0.0097	0.0092	0.0113	0.0038	0.0032
1	rs2808477	200300299	0.87	0.194736090082605	0.77	0.712611004068267	0.0948480790930166	0.193239914462742	0.0017	0.0029	0.0193	0.1545	0.0037	0.1873	0.2134	0.0093	0.0021	0.0059	0.0031	0.0084	0.0036	0.0034	0.0188	0.1192	0.1617	0.0034	0.0026	0.0127	0.0213	0.0097	0.0092	0.0113	0.0038	0.0032
1	rs2790117	200303492	0.87	0.194736090082605	0.77	0.712611004068267	0.0977153920102146	0.210960407392729	0.0017	0.0029	0.0194	0.1548	0.0037	0.1876	0.2129	0.0094	0.0021	0.0059	0.0031	0.0084	0.0037	0.0034	0.0189	0.1192	0.1614	0.0034	0.0026	0.0127	0.0214	0.0095	0.0093	0.0114	0.0038	0.0032
1	rs7512781	200304353	0.87	0.194736090082605	0.77	0.712611004068267	0.0979949028810877	0.210428719324643	0.0017	0.0029	0.0194	0.1548	0.0037	0.1876	0.213	0.0094	0.0021	0.0059	0.0031	0.0084	0.0037	0.0034	0.0189	0.1192	0.1614	0.0034	0.0026	0.0127	0.0214	0.0095	0.0093	0.0114	0.0038	0.0032
1	rs74913622	200322948	0.87	0.194736090082605	0.77	0.712611004068267	0.0955473628757026	0.196659018326756	0.0017	0.0029	0.0195	0.1548	0.0038	0.1876	0.2129	0.0094	0.0021	0.0059	0.0031	0.0084	0.0037	0.0034	0.0189	0.1192	0.1613	0.0034	0.0026	0.0127	0.0215	0.0096	0.0093	0.0114	0.0038	0.0032
1	rs1339575	200350165	0.87	0.194736090082605	0.77	0.712611004068267	0.0905747980313666	0.195102369144182	0.0017	0.0029	0.0196	0.1547	0.0038	0.1876	0.2129	0.0094	0.0021	0.0059	0.0031	0.0084	0.0036	0.0034	0.0189	0.1193	0.1611	0.0034	0.0026	0.0127	0.0215	0.0096	0.0092	0.0114	0.0037	0.0032
1	rs10494813	200358114	0.87	0.194736090082605	0.77	0.712611004068267	0.0909868274939778	0.18118205421371	0.0017	0.0029	0.0196	0.1547	0.0038	0.1876	0.2129	0.0094	0.0021	0.0059	0.0031	0.0084	0.0036	0.0034	0.0189	0.1193	0.161	0.0034	0.0026	0.0127	0.0216	0.0096	0.0092	0.0114	0.0037	0.0032
1	rs114946121	200364891	0.87	0.194736090082605	0.77	0.712611004068267	0.0910596614124828	0.175953530831188	0.0017	0.0029	0.0196	0.1547	0.0038	0.1875	0.2129	0.0095	0.0021	0.0059	0.0031	0.0084	0.0036	0.0034	0.019	0.1192	0.161	0.0034	0.0026	0.0126	0.0217	0.0096	0.0093	0.0115	0.0037	0.0032
1	rs36003362	200367088	0.87	0.194736090082605	0.77	0.712611004068267	0.092646788606298	0.167718725309556	0.0017	0.0029	0.0198	0.1547	0.0038	0.1874	0.2129	0.0097	0.0021	0.0059	0.0031	0.0085	0.0036	0.0035	0.0191	0.1191	0.1607	0.0034	0.0026	0.0123	0.022	0.0097	0.0093	0.0116	0.0036	0.0031
1	rs35342093	200376695	0.87	0.194736090082605	0.77	0.712611004068267	0.0933358177261733	0.154910747788584	0.0017	0.0029	0.0197	0.1546	0.0037	0.1878	0.2127	0.0097	0.0021	0.0059	0.0031	0.0084	0.0036	0.0035	0.019	0.1193	0.1605	0.0034	0.0027	0.0123	0.0221	0.0096	0.0093	0.0115	0.0036	0.0031
1	rs6664355	200387206	0.87	0.194736090082605	0.77	0.712611004068267	0.0939289788682963	0.155293550685093	0.0018	0.0029	0.0196	0.1545	0.0037	0.1881	0.2126	0.0097	0.0021	0.0059	0.0031	0.0084	0.0036	0.0035	0.019	0.1194	0.1603	0.0034	0.0027	0.0123	0.0221	0.0097	0.0092	0.0114	0.0036	0.0031
1	rs114841658	200390000	0.87	0.194736090082605	0.77	0.712611004068267	0.0969303716955374	0.157404973625127	0.0018	0.0029	0.0195	0.1545	0.0037	0.1883	0.2127	0.0097	0.0021	0.0059	0.0031	0.0083	0.0036	0.0036	0.0189	0.1194	0.16	0.0034	0.0027	0.0123	0.0222	0.0097	0.0092	0.0114	0.0036	0.0031
1	rs10494814	200403095	0.87	0.194736090082605	0.77	0.712611004068267	0.0964008400144904	0.160494171036998	0.0018	0.003	0.0194	0.1544	0.0037	0.1885	0.2126	0.0097	0.0021	0.0059	0.003	0.0083	0.0036	0.0036	0.0189	0.1195	0.16	0.0034	0.0027	0.0123	0.0222	0.0097	0.0092	0.0114	0.0036	0.0031
1	rs17691624	200406038	0.87	0.194736090082605	0.77	0.712611004068267	0.0931878974587547	0.152430765349601	0.0018	0.003	0.0194	0.1544	0.0037	0.1883	0.2126	0.0097	0.0021	0.0058	0.003	0.0083	0.0036	0.0036	0.0189	0.1194	0.16	0.0034	0.0027	0.0123	0.0222	0.0097	0.0092	0.0114	0.0039	0.0031
1	rs12021556	200436428	0.87	0.194736090082605	0.78	0.653412240020304	0.115321984252571	0.152430765349601	0.0017	0.003	0.0192	0.1546	0.0037	0.1891	0.2117	0.0096	0.0021	0.0057	0.003	0.0081	0.0035	0.0037	0.0191	0.1197	0.1593	0.0033	0.0028	0.0123	0.0229	0.0098	0.0094	0.0114	0.004	0.003
1	rs115940026	200441091	0.87	0.194736090082605	0.78	0.653412240020304	0.132966580690285	0.14958709986727	0.0017	0.0029	0.0189	0.1543	0.0037	0.189	0.2111	0.0097	0.002	0.0058	0.003	0.0081	0.0035	0.0037	0.0191	0.12	0.1593	0.0032	0.0028	0.0125	0.0233	0.0099	0.0094	0.0114	0.0039	0.0029
1	rs20348	200447344	0.87	0.194736090082605	0.78	0.653412240020304	0.127542548363191	0.148455028124597	0.0017	0.0029	0.0189	0.1542	0.0037	0.189	0.2108	0.0097	0.002	0.0058	0.003	0.0081	0.0035	0.0038	0.0191	0.1201	0.1593	0.0032	0.0028	0.0126	0.0236	0.0099	0.0094	0.0115	0.0039	0.0029
1	rs2589	200447395	0.87	0.194736090082605	0.78	0.653412240020304	0.126885323979106	0.14817249413562	0.0017	0.0029	0.0189	0.1542	0.0037	0.189	0.2108	0.0097	0.002	0.0058	0.003	0.0081	0.0035	0.0038	0.0191	0.1201	0.1593	0.0032	0.0028	0.0126	0.0236	0.0099	0.0094	0.0115	0.0039	0.0029
1	rs113955919	200450304	0.87	0.194736090082605	0.78	0.653412240020304	0.119417478770644	0.145732010383225	0.0017	0.0029	0.0189	0.1541	0.0037	0.189	0.2107	0.0098	0.002	0.0058	0.0031	0.0081	0.0035	0.0038	0.0191	0.1202	0.1593	0.0032	0.0028	0.0125	0.0236	0.0099	0.0094	0.0114	0.0039	0.0028
1	rs12046645	200450927	0.87	0.194736090082605	0.78	0.653412240020304	0.120628511472579	0.144984041816676	0.0017	0.0029	0.0189	0.1538	0.0037	0.1894	0.2107	0.0098	0.002	0.0059	0.0031	0.0081	0.0035	0.0038	0.019	0.1203	0.1594	0.0032	0.0028	0.0125	0.0236	0.0099	0.0094	0.0113	0.0039	0.0028
1	rs4567307	200452498	0.87	0.194736090082605	0.78	0.653412240020304	0.123424648960382	0.142934327898062	0.0017	0.0029	0.0189	0.1537	0.0037	0.1891	0.2108	0.0098	0.002	0.0059	0.0032	0.0082	0.0035	0.0038	0.019	0.12	0.1594	0.0032	0.0028	0.0125	0.0236	0.0099	0.0095	0.0116	0.004	0.0028
1	rs6427830	200464803	0.87	0.194736090082605	0.78	0.653412240020304	0.110079292398465	0.144610580140629	0.0017	0.0029	0.0189	0.1535	0.0038	0.1891	0.2102	0.01	0.002	0.0058	0.0033	0.0083	0.0035	0.0039	0.019	0.1194	0.1595	0.0032	0.0027	0.0124	0.0242	0.01	0.0094	0.0119	0.004	0.0027
1	rs12122532	200466223	0.87	0.194736090082605	0.77	0.712611004068267	0.0659338032557487	0.140987686878883	0.0017	0.0028	0.0188	0.1537	0.004	0.189	0.2093	0.0103	0.002	0.0057	0.0033	0.0084	0.0034	0.0041	0.0189	0.118	0.1592	0.003	0.0025	0.0122	0.0252	0.0103	0.0092	0.013	0.0046	0.0024
1	rs17253402	200466405	0.87	0.194736090082605	0.76	0.775138689739853	0.057608235370751	0.138407328021447	0.0017	0.0028	0.0188	0.1537	0.004	0.189	0.2091	0.0104	0.0019	0.0057	0.0033	0.0084	0.0034	0.0041	0.0189	0.1177	0.1591	0.003	0.0025	0.0122	0.0253	0.0104	0.0091	0.0132	0.0048	0.0024
1	rs4396147	200467316	0.87	0.194736090082605	0.76	0.775138689739853	0.0380585577411121	0.132213795627726	0.0017	0.0027	0.0187	0.1539	0.0039	0.1888	0.2084	0.0107	0.002	0.0057	0.0034	0.0086	0.0033	0.0042	0.0188	0.1163	0.1585	0.003	0.0023	0.0121	0.0263	0.0108	0.0087	0.0143	0.0054	0.0024
1	rs12739671	200467395	0.87	0.194736090082605	0.76	0.775138689739853	0.0386198471429478	0.142284369371962	0.0017	0.0027	0.0188	0.154	0.004	0.1888	0.2083	0.0107	0.002	0.0057	0.0034	0.0086	0.0033	0.0042	0.0188	0.1162	0.1585	0.003	0.0023	0.0121	0.0263	0.0107	0.0087	0.0144	0.0054	0.0023
1	rs67745859	200468045	0.86	0.223270892544248	0.76	0.775138689739853	0.0580967402779921	0.145919219953909	0.0017	0.0026	0.0186	0.1531	0.0039	0.1893	0.2086	0.011	0.002	0.0057	0.0036	0.0087	0.0031	0.0043	0.0192	0.1158	0.1575	0.003	0.0022	0.0122	0.0264	0.0107	0.0087	0.015	0.0058	0.0022
1	rs6427833	200469505	0.85	0.254661707966279	0.76	0.775138689739853	0.0776144027620591	0.118927376045535	0.0017	0.0025	0.0183	0.1509	0.0039	0.1901	0.2091	0.0117	0.0021	0.0057	0.0041	0.009	0.0028	0.0046	0.0198	0.115	0.1556	0.003	0.0021	0.0124	0.0266	0.0104	0.0086	0.0163	0.0064	0.0021
1	rs7553314	200470069	0.85	0.254661707966279	0.76	0.775138689739853	0.0827641895691975	0.0928891291361596	0.0017	0.0023	0.0182	0.1507	0.0038	0.1905	0.2088	0.0118	0.0021	0.0057	0.0042	0.009	0.0028	0.0047	0.0198	0.1146	0.1555	0.003	0.0021	0.0125	0.0267	0.0104	0.0087	0.0165	0.0064	0.0022
1	rs6680807	200471464	0.84	0.289034762536342	0.77	0.712611004068267	0.0928187439580642	0.0855144735683938	0.0017	0.0023	0.0178	0.1501	0.0038	0.1902	0.2094	0.012	0.0022	0.0057	0.0043	0.0091	0.0028	0.0049	0.0199	0.114	0.155	0.0029	0.0021	0.0126	0.027	0.0107	0.0087	0.0169	0.0066	0.0022
1	rs74136205	200475185	0.82	0.36720095628419	0.77	0.712611004068267	0.0969556329300476	0.0928891291361596	0.0017	0.0023	0.0178	0.1497	0.0039	0.1903	0.209	0.0124	0.0023	0.0057	0.0041	0.01	0.0028	0.005	0.02	0.1128	0.1539	0.0025	0.002	0.0133	0.0267	0.0108	0.0088	0.0178	0.0071	0.0022
1	rs112381195	200476218	0.82	0.36720095628419	0.77	0.712611004068267	0.0968798616220483	0.0854381458425069	0.0017	0.0023	0.0178	0.1496	0.004	0.1902	0.2091	0.0124	0.0023	0.0057	0.0041	0.0101	0.0027	0.0051	0.02	0.1128	0.1537	0.0025	0.002	0.0133	0.0267	0.0108	0.0088	0.0178	0.0071	0.0022
1	rs116744388	200476655	0.82	0.36720095628419	0.77	0.712611004068267	0.0960488305424393	0.0842965206494787	0.0018	0.0023	0.0178	0.1496	0.004	0.1902	0.2091	0.0124	0.0023	0.0057	0.0041	0.0101	0.0027	0.0051	0.02	0.1128	0.1537	0.0025	0.0019	0.0133	0.0267	0.0108	0.0088	0.0178	0.0072	0.0022
1	rs10919959	200478352	0.82	0.36720095628419	0.77	0.712611004068267	0.0937062658539246	0.0720117473988008	0.0018	0.0023	0.0178	0.1495	0.004	0.1902	0.2093	0.0125	0.0023	0.0057	0.0041	0.0101	0.0027	0.0052	0.02	0.1129	0.1535	0.0025	0.0019	0.0133	0.0266	0.0108	0.0087	0.0178	0.0072	0.0022
1	rs115358359	200480707	0.82	0.36720095628419	0.77	0.712611004068267	0.0996310849144816	0.0782395183870295	0.0018	0.0023	0.0178	0.1498	0.004	0.1902	0.2092	0.0125	0.0023	0.0057	0.0041	0.0101	0.0028	0.0052	0.02	0.1127	0.1534	0.0025	0.0019	0.0133	0.0266	0.0108	0.0088	0.0176	0.0073	0.0022
1	rs4405156	200481820	0.82	0.36720095628419	0.76	0.775138689739853	0.0996567849372239	0.0618681926941815	0.0018	0.0023	0.0178	0.15	0.004	0.1902	0.2092	0.0125	0.0023	0.0058	0.0041	0.0101	0.0028	0.0052	0.02	0.1125	0.1533	0.0025	0.0019	0.0133	0.0266	0.0108	0.0088	0.0176	0.0074	0.0022
1	rs17692631	200500617	0.81	0.411214762386647	0.76	0.775138689739853	0.174384375708679	0.0520741171203467	0.0015	0.0022	0.0179	0.1511	0.004	0.19	0.2091	0.0127	0.0022	0.0057	0.0041	0.0103	0.0029	0.0054	0.0201	0.1121	0.1515	0.0022	0.0021	0.0134	0.0267	0.0109	0.0092	0.0178	0.0078	0.0021
1	rs16846849	200500655	0.81	0.411214762386647	0.76	0.775138689739853	0.174528496738755	0.0521982510585336	0.0015	0.0022	0.0179	0.1511	0.004	0.19	0.2091	0.0127	0.0022	0.0057	0.0041	0.0103	0.0029	0.0054	0.0201	0.1121	0.1515	0.0022	0.0021	0.0134	0.0267	0.0109	0.0092	0.0178	0.0078	0.0021
1	rs7553874	200500707	0.81	0.411214762386647	0.76	0.775138689739853	0.173952426919595	0.0520120982983859	0.0015	0.0022	0.0179	0.1511	0.004	0.19	0.2091	0.0127	0.0022	0.0057	0.0041	0.0103	0.0029	0.0054	0.0201	0.1121	0.1515	0.0022	0.0021	0.0134	0.0267	0.0109	0.0092	0.0178	0.0078	0.0021
1	rs114022767	200502565	0.81	0.411214762386647	0.76	0.775138689739853	0.179067076989069	0.052758440569807	0.0015	0.0022	0.0179	0.1512	0.004	0.1899	0.2092	0.0128	0.0022	0.0056	0.0041	0.0103	0.0029	0.0054	0.0201	0.1122	0.1514	0.0022	0.002	0.0134	0.0267	0.0109	0.0092	0.0179	0.0078	0.0021
1	rs73079260	200505802	0.8	0.458652199356866	0.76	0.775138689739853	0.210632640744148	0.0501054942421736	0.0015	0.0022	0.0178	0.1519	0.0039	0.1892	0.2095	0.0129	0.0021	0.0056	0.0041	0.0103	0.0029	0.0054	0.0202	0.1129	0.1506	0.002	0.0019	0.0134	0.0267	0.011	0.0092	0.0181	0.0081	0.0019
1	rs72745026	200511522	0.8	0.458652199356866	0.76	0.775138689739853	0.216863536495582	0.0523225133194896	0.0014	0.0022	0.0176	0.1523	0.0039	0.1889	0.2097	0.0129	0.0021	0.0056	0.0041	0.0103	0.0029	0.0054	0.0202	0.1132	0.1501	0.0019	0.0018	0.0134	0.0268	0.0114	0.0092	0.0182	0.0082	0.0017
1	rs77331075	200518341	0.8	0.458652199356866	0.76	0.775138689739853	0.217802885621822	0.0498008885775442	0.0014	0.0022	0.0176	0.1525	0.0039	0.1887	0.2098	0.0129	0.002	0.0056	0.0041	0.0103	0.0028	0.0055	0.0203	0.1134	0.1498	0.0019	0.0017	0.0134	0.0268	0.0115	0.0092	0.0182	0.0082	0.0017
1	rs6660637	200520021	0.8	0.458652199356866	0.76	0.775138689739853	0.217598485688907	0.0451550381444514	0.0014	0.0022	0.0176	0.1525	0.0039	0.1886	0.2098	0.0129	0.002	0.0056	0.0041	0.0103	0.0028	0.0055	0.0203	0.1134	0.1497	0.0019	0.0017	0.0134	0.0268	0.0116	0.0092	0.0182	0.0083	0.0017
1	rs12120084	200522566	0.8	0.458652199356866	0.76	0.775138689739853	0.211154679362152	0.04183154410652	0.0014	0.0022	0.0179	0.1525	0.0039	0.1884	0.2097	0.013	0.002	0.0056	0.0041	0.0103	0.0029	0.0055	0.0203	0.1134	0.1496	0.0018	0.0017	0.0134	0.0268	0.0116	0.0092	0.0182	0.0083	0.0017
1	rs78390928	200527634	0.8	0.458652199356866	0.76	0.775138689739853	0.205729385059978	0.0411581074576938	0.0014	0.0022	0.0179	0.1526	0.0039	0.1883	0.2097	0.013	0.002	0.0056	0.004	0.0104	0.0029	0.0055	0.0203	0.1133	0.1495	0.0018	0.0017	0.0134	0.0268	0.0117	0.0092	0.0182	0.0083	0.0017
1	rs112591375	200537851	0.8	0.458652199356866	0.77	0.712611004068267	0.195310187028732	0.04183154410652	0.0014	0.0022	0.0179	0.1528	0.004	0.188	0.2097	0.013	0.002	0.0057	0.0039	0.0106	0.0029	0.0056	0.0203	0.1131	0.1494	0.0018	0.0017	0.0134	0.027	0.0118	0.0092	0.0181	0.0083	0.0016
1	rs75913335	200554691	0.8	0.458652199356866	0.77	0.712611004068267	0.186431654923517	0.04183154410652	0.0014	0.0022	0.0179	0.1527	0.004	0.1878	0.2097	0.013	0.002	0.0057	0.0039	0.0107	0.0029	0.0056	0.0203	0.113	0.1494	0.0018	0.0017	0.0134	0.0271	0.0119	0.0092	0.018	0.0083	0.0016
1	rs116597085	200557187	0.8	0.458652199356866	0.77	0.712611004068267	0.148449545051866	0.042907804515862	0.0014	0.0021	0.0179	0.1528	0.004	0.1881	0.2099	0.013	0.002	0.0057	0.0039	0.0107	0.0025	0.0056	0.0203	0.113	0.1495	0.0018	0.0017	0.0134	0.0271	0.012	0.0092	0.0179	0.0083	0.0016
1	rs78787646	200558784	0.8	0.458652199356866	0.77	0.712611004068267	0.154418411618046	0.0430218046720096	0.0014	0.0021	0.018	0.1528	0.004	0.1881	0.2099	0.013	0.002	0.0057	0.0039	0.0107	0.0025	0.0056	0.0203	0.1127	0.1496	0.0018	0.0017	0.0134	0.0271	0.012	0.0092	0.018	0.0083	0.0016
1	rs6660241	200560516	0.8	0.458652199356866	0.77	0.712611004068267	0.153848727208369	0.0430218046720096	0.0014	0.0021	0.018	0.1528	0.004	0.188	0.2099	0.013	0.002	0.0057	0.0039	0.0107	0.0025	0.0056	0.0203	0.1127	0.1496	0.0018	0.0017	0.0134	0.0271	0.012	0.0092	0.018	0.0083	0.0016
1	rs10494824	200563971	0.8	0.458652199356866	0.77	0.712611004068267	0.154686928669481	0.0446899155450861	0.0014	0.0021	0.018	0.1529	0.004	0.1881	0.2099	0.0131	0.002	0.0057	0.0038	0.0107	0.0025	0.0056	0.0203	0.1124	0.1495	0.0018	0.0017	0.0135	0.0272	0.0121	0.0092	0.0181	0.0083	0.0016
1	rs6689232	200570660	0.8	0.458652199356866	0.77	0.712611004068267	0.171516454829089	0.045505279576202	0.0014	0.0021	0.018	0.1529	0.004	0.1884	0.2098	0.013	0.002	0.0057	0.0037	0.0108	0.0025	0.0055	0.0204	0.1124	0.1495	0.0018	0.0017	0.0135	0.0272	0.0118	0.0091	0.0181	0.0083	0.0016
1	rs9427708	200577276	0.8	0.458652199356866	0.78	0.653412240020304	0.171266825682854	0.0464451025274072	0.0014	0.0021	0.018	0.1529	0.004	0.1884	0.2098	0.013	0.002	0.0057	0.0037	0.0108	0.0025	0.0055	0.0204	0.1124	0.1494	0.0018	0.0017	0.0135	0.0272	0.0118	0.0091	0.0181	0.0083	0.0016
1	rs2808240	200581953	0.8	0.458652199356866	0.78	0.653412240020304	0.175286265032534	0.0456808493126426	0.0014	0.0021	0.018	0.1529	0.004	0.1886	0.2098	0.013	0.002	0.0057	0.0037	0.0107	0.0026	0.0054	0.0204	0.1125	0.1494	0.0018	0.0017	0.0134	0.0271	0.0118	0.0091	0.018	0.0083	0.0016
1	rs2809353	200589171	0.8	0.458652199356866	0.78	0.653412240020304	0.171159906483048	0.0396608360676342	0.0015	0.0021	0.018	0.1526	0.0042	0.188	0.2099	0.0129	0.0021	0.0057	0.0037	0.0107	0.0027	0.0054	0.0203	0.1127	0.1495	0.0019	0.0018	0.0134	0.0271	0.0119	0.0091	0.0179	0.0085	0.0017
1	rs116809392	200595128	0.8	0.458652199356866	0.78	0.653412240020304	0.0961995926783538	0.0301833888372973	0.0018	0.0022	0.0187	0.1531	0.0042	0.1878	0.2097	0.0127	0.0022	0.006	0.0035	0.011	0.0022	0.0053	0.0205	0.1121	0.1488	0.0021	0.0019	0.0131	0.0265	0.013	0.009	0.0174	0.0088	0.0018
1	rs10399615	200595273	0.8	0.458652199356866	0.78	0.653412240020304	0.0964260145097491	0.0298928809364368	0.0018	0.0022	0.0187	0.1531	0.0042	0.1878	0.2097	0.0127	0.0022	0.006	0.0035	0.011	0.0022	0.0053	0.0205	0.1121	0.1488	0.0021	0.0019	0.0131	0.0265	0.013	0.009	0.0174	0.0088	0.0018
1	rs76686049	200596981	0.8	0.458652199356866	0.79	0.597486775499064	0.0932864945304459	0.0294116115371278	0.0019	0.0023	0.0188	0.1531	0.0042	0.1879	0.2097	0.0126	0.0022	0.006	0.0034	0.0111	0.0022	0.0052	0.0205	0.112	0.1489	0.0021	0.0019	0.013	0.0265	0.0131	0.0089	0.0173	0.0088	0.0018
1	rs2809342	200597650	0.8	0.458652199356866	0.79	0.597486775499064	0.0959986095130086	0.0282714654507171	0.0019	0.0023	0.0187	0.1531	0.0042	0.1886	0.2097	0.0126	0.0022	0.006	0.0034	0.011	0.0022	0.0052	0.0204	0.112	0.149	0.0021	0.0019	0.013	0.0262	0.0131	0.0089	0.0173	0.0088	0.0018
1	rs7530576	200630818	0.8	0.458652199356866	0.8	0.544775224122235	0.108229740004121	0.027106308487739	0.0019	0.0023	0.0184	0.1527	0.0041	0.1884	0.2108	0.0125	0.0022	0.006	0.0034	0.011	0.0024	0.005	0.0204	0.1116	0.1488	0.0022	0.0018	0.0129	0.0262	0.0134	0.0089	0.0173	0.0089	0.0018
1	rs3795634	200635550	0.8	0.458652199356866	0.8	0.544775224122235	0.112086438962791	0.0266467087961266	0.0019	0.0023	0.0184	0.1529	0.0041	0.1885	0.2112	0.0125	0.0022	0.006	0.0034	0.011	0.0023	0.005	0.0203	0.1117	0.1488	0.0022	0.0018	0.0129	0.0262	0.013	0.0089	0.0173	0.0089	0.0018
1	rs3795633	200635560	0.8	0.458652199356866	0.8	0.544775224122235	0.112086438962791	0.0266467087961266	0.0019	0.0023	0.0184	0.1529	0.0041	0.1885	0.2112	0.0125	0.0022	0.006	0.0034	0.011	0.0023	0.005	0.0203	0.1117	0.1488	0.0022	0.0018	0.0129	0.0262	0.013	0.0089	0.0173	0.0089	0.0018
1	rs78479136	200635617	0.8	0.458652199356866	0.8	0.544775224122235	0.111893002282894	0.0266009526377615	0.0019	0.0023	0.0184	0.1529	0.0041	0.1885	0.2112	0.0125	0.0022	0.006	0.0034	0.011	0.0023	0.005	0.0203	0.1117	0.1488	0.0022	0.0018	0.0129	0.0262	0.013	0.0089	0.0173	0.0089	0.0018
1	rs16830077	200645919	0.8	0.458652199356866	0.81	0.49521423796015	0.101076676380819	0.0261908178568244	0.0022	0.0023	0.0185	0.1528	0.0041	0.1884	0.2113	0.0124	0.0022	0.006	0.0034	0.011	0.0023	0.005	0.0203	0.1115	0.1487	0.0022	0.0018	0.0129	0.0262	0.0131	0.0089	0.0173	0.0089	0.0018
1	rs6700559	200646073	0.8	0.458652199356866	0.8	0.544775224122235	0.101076676380819	0.0261908178568244	0.0022	0.0023	0.0185	0.1528	0.0041	0.1884	0.2113	0.0124	0.0022	0.006	0.0034	0.011	0.0023	0.005	0.0203	0.1115	0.1487	0.0022	0.0018	0.0129	0.0262	0.0131	0.0089	0.0173	0.0089	0.0018
1	rs12061556	200650239	0.8	0.458652199356866	0.8	0.544775224122235	0.104112587421564	0.0225091570538421	0.0023	0.0023	0.0185	0.1531	0.0041	0.1884	0.2114	0.0124	0.0022	0.006	0.0034	0.0109	0.0024	0.005	0.0202	0.1114	0.1485	0.0022	0.0018	0.0127	0.0258	0.0133	0.0089	0.0172	0.009	0.0018
1	rs10800721	200650468	0.8	0.458652199356866	0.8	0.544775224122235	0.105199034630645	0.021176898357492	0.0023	0.0023	0.0185	0.1531	0.0041	0.1886	0.2114	0.0122	0.0022	0.006	0.0034	0.0109	0.0024	0.005	0.0202	0.1115	0.1485	0.0022	0.0019	0.0127	0.0257	0.0133	0.009	0.0172	0.009	0.0018
1	rs77243091	200653982	0.8	0.458652199356866	0.8	0.544775224122235	0.0901156941386536	0.0207279886124778	0.0023	0.0022	0.0186	0.1529	0.0041	0.1885	0.211	0.0121	0.0023	0.006	0.0035	0.0108	0.0024	0.005	0.0201	0.1123	0.1487	0.0023	0.0019	0.0127	0.0256	0.0134	0.0089	0.017	0.009	0.0019
1	rs4915451	200659854	0.81	0.411214762386647	0.8	0.544775224122235	0.0873920337932015	0.0197250652650028	0.0023	0.0022	0.0187	0.1528	0.0041	0.1885	0.2108	0.0121	0.0023	0.006	0.0035	0.0108	0.0024	0.005	0.0201	0.1126	0.1488	0.0023	0.0019	0.0126	0.0256	0.0134	0.0089	0.0169	0.0091	0.0019
1	rs7542396	200662374	0.8	0.458652199356866	0.8	0.544775224122235	0.0859563788395844	0.0196854503854044	0.0023	0.0022	0.0187	0.1531	0.0041	0.1883	0.2105	0.0121	0.0023	0.006	0.0034	0.0108	0.0024	0.005	0.0201	0.1129	0.1485	0.0023	0.0019	0.0126	0.0256	0.0135	0.0089	0.0169	0.0091	0.0019
1	rs12126708	200662525	0.8	0.458652199356866	0.81	0.49521423796015	0.0858627657636069	0.0196854503854044	0.0023	0.0022	0.0187	0.1531	0.0041	0.1883	0.2104	0.0121	0.0023	0.006	0.0034	0.0108	0.0024	0.005	0.0201	0.1129	0.1485	0.0023	0.0019	0.0126	0.0256	0.0135	0.0089	0.0169	0.0091	0.0019
1	rs7526286	200664589	0.8	0.458652199356866	0.81	0.49521423796015	0.0898987392189021	0.0194485742272833	0.0023	0.0022	0.0187	0.1531	0.0041	0.1886	0.2104	0.0121	0.0023	0.006	0.0034	0.0108	0.0024	0.005	0.0201	0.1129	0.1485	0.0021	0.0019	0.0126	0.0256	0.0135	0.0089	0.0169	0.0091	0.0019
1	rs1874079	200666739	0.8	0.458652199356866	0.81	0.49521423796015	0.0818079292345131	0.0177919156682351	0.0024	0.0021	0.0185	0.1508	0.0042	0.1879	0.2113	0.0122	0.0025	0.006	0.0034	0.0106	0.0024	0.0051	0.0197	0.1151	0.1488	0.002	0.0018	0.0128	0.0253	0.014	0.0088	0.0166	0.0091	0.0019
1	rs7512898	200672906	0.8	0.458652199356866	0.81	0.49521423796015	0.0557521287639643	0.00975333429757288	0.0025	0.0021	0.0183	0.148	0.0045	0.1904	0.2109	0.0112	0.0024	0.0062	0.0031	0.0098	0.0021	0.0051	0.0191	0.1179	0.1524	0.0023	0.0016	0.0122	0.0238	0.0141	0.0092	0.0154	0.009	0.0018
1	rs73084650	200676448	0.8	0.458652199356866	0.81	0.49521423796015	0.0567108239682837	0.010347434181497	0.0025	0.0021	0.0183	0.1481	0.0045	0.1904	0.2109	0.0113	0.0024	0.0062	0.0031	0.0098	0.0021	0.005	0.019	0.118	0.1525	0.0023	0.0016	0.0122	0.0238	0.0141	0.0092	0.0153	0.009	0.0018
1	rs12042035	200680082	0.8	0.458652199356866	0.81	0.49521423796015	0.0578611920322298	0.0109299673986953	0.0025	0.0021	0.0182	0.1482	0.0045	0.1904	0.2109	0.0113	0.0024	0.0062	0.0031	0.0098	0.0021	0.005	0.019	0.118	0.1526	0.0023	0.0016	0.0122	0.0237	0.0141	0.0092	0.0153	0.009	0.0018
1	rs10800725	200694973	0.8	0.458652199356866	0.78	0.653412240020304	0.0593760255294682	0.0167886413174673	0.0025	0.0021	0.0186	0.1482	0.0046	0.1899	0.211	0.0113	0.0024	0.0062	0.0031	0.0098	0.0021	0.0051	0.0191	0.1179	0.1524	0.0023	0.0016	0.0122	0.0239	0.0141	0.0092	0.0152	0.0091	0.0018
1	rs56303026	200696085	0.8	0.458652199356866	0.77	0.712611004068267	0.0595418477879101	0.0163158138668585	0.0025	0.0021	0.0186	0.1482	0.0046	0.1899	0.211	0.0113	0.0024	0.0062	0.0031	0.0098	0.0021	0.0051	0.0191	0.1179	0.1524	0.0023	0.0016	0.0122	0.0239	0.0141	0.0092	0.0152	0.0091	0.0018
1	rs78129956	200709130	0.8	0.458652199356866	0.77	0.712611004068267	0.0593576197494994	0.0140186605367931	0.0025	0.0021	0.0185	0.1483	0.0046	0.1903	0.2113	0.0112	0.0024	0.0062	0.0032	0.0098	0.0021	0.0051	0.0191	0.1179	0.1522	0.0023	0.0015	0.0121	0.0237	0.0141	0.0092	0.0151	0.009	0.0018
1	rs12133302	200709425	0.8	0.458652199356866	0.75	0.841047356078831	0.0593760255294682	0.0140857206986194	0.0025	0.0021	0.0185	0.1483	0.0046	0.1903	0.2113	0.0112	0.0024	0.0062	0.0032	0.0098	0.0021	0.0051	0.0191	0.1179	0.1522	0.0023	0.0015	0.0121	0.0237	0.0141	0.0092	0.0151	0.009	0.0018
1	rs114203300	200739465	0.8	0.458652199356866	0.75	0.841047356078831	0.0597634210434934	0.0143555612767348	0.0025	0.0021	0.0185	0.1484	0.0046	0.1904	0.2114	0.0112	0.0024	0.0062	0.0032	0.0098	0.0021	0.0051	0.0191	0.1179	0.1521	0.0023	0.0015	0.0121	0.0236	0.0141	0.0092	0.0151	0.009	0.0018
1	rs12037469	200749827	0.8	0.458652199356866	0.75	0.841047356078831	0.0659535290791429	0.0188237317520134	0.0025	0.0021	0.0185	0.1481	0.0046	0.1906	0.2116	0.0112	0.0025	0.0062	0.0032	0.0098	0.0021	0.0051	0.0191	0.1179	0.1521	0.0023	0.0015	0.0121	0.0235	0.0141	0.0092	0.0151	0.009	0.0018
1	rs4915458	200772175	0.8	0.458652199356866	0.75	0.841047356078831	0.0661707685349286	0.0199635668090108	0.0025	0.0021	0.0185	0.1481	0.0046	0.1906	0.2115	0.0112	0.0025	0.0062	0.0032	0.0098	0.0021	0.0051	0.0191	0.1179	0.152	0.0023	0.0015	0.0121	0.0235	0.0141	0.0092	0.0151	0.009	0.0018
1	rs12756996	200780333	0.8	0.458652199356866	0.75	0.841047356078831	0.0665867994938266	0.0192130934442675	0.0025	0.0021	0.0185	0.1482	0.0046	0.1906	0.2115	0.0112	0.0025	0.0062	0.0032	0.0098	0.0021	0.0051	0.0191	0.1179	0.1521	0.0023	0.0015	0.0121	0.0234	0.0141	0.0092	0.0151	0.009	0.0018
1	rs76231971	200795233	0.8	0.458652199356866	0.74	0.910385700718773	0.0665867994938266	0.0189012931176396	0.0025	0.0021	0.0185	0.1482	0.0046	0.1906	0.2115	0.0112	0.0025	0.0062	0.0032	0.0098	0.0021	0.0051	0.0191	0.1179	0.1521	0.0023	0.0015	0.0121	0.0234	0.0141	0.0092	0.0151	0.009	0.0018
1	rs17701059	200815734	0.8	0.458652199356866	0.74	0.910385700718773	0.0600968037979335	0.0199635668090108	0.0025	0.0021	0.0186	0.1482	0.0045	0.1907	0.2119	0.0112	0.0024	0.0062	0.0031	0.0099	0.002	0.0051	0.0192	0.1177	0.1522	0.0023	0.0015	0.0121	0.0234	0.0142	0.0092	0.015	0.009	0.0018
1	rs78586948	200826587	0.8	0.458652199356866	0.74	0.910385700718773	0.0571942617705704	0.0255588208873387	0.0024	0.0021	0.0186	0.1483	0.0045	0.1907	0.2121	0.0112	0.0023	0.0062	0.0031	0.0099	0.002	0.0051	0.0192	0.1175	0.1524	0.0023	0.0015	0.0121	0.0234	0.0142	0.0092	0.0149	0.0089	0.0017
1	rs2292096	200826769	0.8	0.458652199356866	0.73	0.98319925910612	0.0573380274017898	0.0262816988485832	0.0024	0.0021	0.0186	0.1483	0.0045	0.1907	0.2121	0.0112	0.0023	0.0062	0.0031	0.0099	0.002	0.0051	0.0192	0.1175	0.1524	0.0023	0.0015	0.0121	0.0234	0.0142	0.0092	0.0149	0.0089	0.0017
1	rs6704302	200832537	0.8	0.458652199356866	0.73	0.98319925910612	0.0573020634845745	0.0207279886124778	0.0024	0.0021	0.0186	0.1483	0.0045	0.1907	0.2124	0.0111	0.0022	0.0062	0.0031	0.01	0.002	0.0051	0.0192	0.1174	0.1524	0.0019	0.0015	0.0121	0.0233	0.0142	0.0092	0.015	0.0089	0.0017
1	rs12565385	200847224	0.8	0.458652199356866	0.73	0.98319925910612	0.0463958795285536	0.0204447408194145	0.0023	0.0021	0.0188	0.1484	0.0044	0.1902	0.2131	0.0104	0.002	0.0063	0.0031	0.0105	0.0019	0.0051	0.0195	0.1168	0.1531	0.0019	0.0014	0.0121	0.0233	0.0143	0.009	0.0153	0.0089	0.0016
1	rs36028379	200852790	0.81	0.411214762386647	0.73	0.98319925910612	0.0428570481300656	0.0134551197944584	0.0023	0.0021	0.0187	0.1486	0.0044	0.1902	0.2125	0.0101	0.002	0.0063	0.0031	0.0106	0.0019	0.0051	0.0194	0.1169	0.1536	0.002	0.0014	0.0121	0.0231	0.0143	0.0088	0.0156	0.009	0.0016
1	rs68052659	200853503	0.81	0.411214762386647	0.73	0.98319925910612	0.0413676411782428	0.0138850206157174	0.0023	0.0022	0.0187	0.1486	0.0044	0.1901	0.2124	0.0101	0.002	0.0063	0.0031	0.0106	0.0019	0.0051	0.0194	0.117	0.1537	0.002	0.0014	0.0121	0.023	0.0143	0.0088	0.0157	0.009	0.0016
1	rs3820419	200858315	0.81	0.411214762386647	0.73	0.98319925910612	0.0380858061609069	0.008104687854198	0.0023	0.0021	0.0187	0.1484	0.0044	0.1901	0.2123	0.01	0.002	0.0063	0.0031	0.0105	0.0019	0.005	0.0193	0.1172	0.154	0.002	0.0015	0.012	0.0229	0.0142	0.0088	0.0159	0.009	0.0016
1	rs968549	200861595	0.81	0.411214762386647	0.73	0.98319925910612	0.0357913878933318	0.00654598738260127	0.0023	0.0022	0.0191	0.1483	0.0043	0.1895	0.2115	0.0099	0.002	0.0063	0.0031	0.0107	0.0019	0.0051	0.0195	0.1174	0.1546	0.0021	0.0015	0.0122	0.0224	0.0142	0.0089	0.0161	0.009	0.0016
1	rs867291	200863451	0.81	0.411214762386647	0.72	1.059530599108	0.0409794098522803	0.0129031834954321	0.0021	0.002	0.021	0.1477	0.0042	0.1884	0.2087	0.0093	0.0019	0.0065	0.0031	0.0127	0.0019	0.0051	0.0206	0.1175	0.1547	0.0021	0.0013	0.0133	0.0197	0.0142	0.0093	0.0176	0.0089	0.0015
1	rs3753959	200863772	0.81	0.411214762386647	0.72	1.059530599108	0.0341348662939692	0.0201233407353416	0.0021	0.0021	0.0212	0.1484	0.0042	0.1879	0.2081	0.0091	0.0019	0.0066	0.003	0.013	0.0018	0.0051	0.0207	0.1183	0.1544	0.0022	0.0013	0.0133	0.0189	0.0145	0.0094	0.0177	0.0087	0.0015
1	rs296534	200864982	0.81	0.411214762386647	0.72	1.059530599108	0.0223964840674366	0.0217965241477336	0.002	0.0021	0.0218	0.1485	0.0041	0.1872	0.2087	0.0088	0.0018	0.0065	0.0029	0.0132	0.0017	0.0051	0.0204	0.1193	0.1544	0.002	0.0011	0.0131	0.0186	0.0143	0.0096	0.018	0.0084	0.0014
1	rs2271017	200867552	0.81	0.411214762386647	0.72	1.059530599108	0.0164521141333328	0.0538865848124966	0.0016	0.0021	0.0223	0.1492	0.004	0.1867	0.2089	0.0084	0.0014	0.0065	0.0026	0.0137	0.0015	0.0048	0.0209	0.1209	0.1544	0.0018	0.001	0.013	0.0181	0.0145	0.0097	0.0183	0.0077	0.0014
1	rs7554511	200877562	0.8	0.458652199356866	0.72	1.059530599108	0.020826491134682	0.0754615745563616	0.0015	0.0021	0.0223	0.149	0.0038	0.1866	0.2096	0.0082	0.0013	0.0064	0.0025	0.014	0.0014	0.0047	0.0212	0.1217	0.1537	0.0018	9e-04	0.0132	0.0176	0.0144	0.0097	0.019	0.0073	0.0014
1	rs61740234	200880702	0.8	0.458652199356866	0.72	1.059530599108	0.0214373510874225	0.0791252688413024	0.0015	0.0021	0.0223	0.1493	0.0038	0.1865	0.2097	0.0082	0.0013	0.0064	0.0025	0.0141	0.0014	0.0047	0.0212	0.1218	0.1537	0.0017	9e-04	0.0133	0.0175	0.0141	0.0097	0.019	0.0072	0.0014
1	rs7522462	200881595	0.8	0.458652199356866	0.72	1.059530599108	0.0219685171752525	0.0784605750124373	0.0015	0.0021	0.0223	0.1492	0.0038	0.1864	0.21	0.0082	0.0012	0.0064	0.0025	0.0141	0.0013	0.0047	0.0212	0.122	0.1536	0.0017	9e-04	0.0133	0.0175	0.0141	0.0097	0.019	0.0073	0.0013
1	rs296522	200881940	0.8	0.458652199356866	0.72	1.059530599108	0.0223777529626942	0.0806850783757492	0.0015	0.0021	0.0223	0.1491	0.0038	0.1864	0.21	0.0082	0.0012	0.0064	0.0025	0.0141	0.0013	0.0047	0.0212	0.122	0.1537	0.0017	8e-04	0.0133	0.0175	0.0141	0.0097	0.019	0.0073	0.0013
1	rs12408777	200890864	0.8	0.458652199356866	0.71	1.13941950935302	0.035117068040517	0.0769916772619954	0.0016	0.0021	0.0222	0.1492	0.0037	0.1877	0.2096	0.008	0.0013	0.0066	0.0025	0.0142	0.0013	0.0046	0.0213	0.1226	0.1522	0.0017	9e-04	0.0132	0.0172	0.0141	0.0098	0.0189	0.0075	0.0013
1	rs296547	200892137	0.81	0.411214762386647	0.7	1.22290318011101	0.034860083871426	0.0787557124975163	0.0016	0.0021	0.0222	0.1494	0.0037	0.1877	0.2093	0.008	0.0013	0.0066	0.0025	0.0142	0.0013	0.0046	0.0213	0.1227	0.1524	0.0017	9e-04	0.0132	0.0171	0.0141	0.0098	0.0189	0.0075	0.0013
1	rs7536488	200896708	0.81	0.411214762386647	0.7	1.22290318011101	0.0361844821279896	0.0720117473988008	0.0015	0.0021	0.0221	0.1498	0.0037	0.1879	0.2093	0.0079	0.0013	0.0066	0.0025	0.0142	0.0013	0.0046	0.0212	0.1227	0.1522	0.0017	8e-04	0.0132	0.017	0.0141	0.0098	0.0188	0.0074	0.0013
1	rs74687512	200901543	0.81	0.411214762386647	0.7	1.22290318011101	0.0394096290571219	0.0758247429028631	0.0015	0.0021	0.0221	0.1497	0.0037	0.1881	0.2095	0.0079	0.0013	0.0067	0.0024	0.0143	0.0012	0.0046	0.0212	0.1228	0.152	0.0016	8e-04	0.0133	0.0169	0.0141	0.0098	0.0189	0.0074	0.0013
1	rs116656839	200902033	0.81	0.411214762386647	0.7	1.22290318011101	0.0398016371936823	0.0766992598697295	0.0015	0.0021	0.0221	0.1497	0.0037	0.1881	0.2095	0.0079	0.0013	0.0067	0.0024	0.0143	0.0012	0.0046	0.0212	0.1229	0.1519	0.0016	8e-04	0.0133	0.0169	0.0141	0.0098	0.0189	0.0074	0.0013
1	rs75639917	200903490	0.81	0.411214762386647	0.7	1.22290318011101	0.0408219611010614	0.0834632620091467	0.0015	0.0021	0.0221	0.1496	0.0037	0.1882	0.2096	0.0079	0.0013	0.0067	0.0024	0.0143	0.0012	0.0046	0.0212	0.1229	0.1518	0.0016	8e-04	0.0133	0.0168	0.0142	0.0098	0.0189	0.0074	0.0013
1	rs296513	200906473	0.81	0.411214762386647	0.69	1.31001637589678	0.0426357524662864	0.0919442287562431	0.0015	0.0021	0.0221	0.1494	0.0037	0.1882	0.2099	0.0079	0.0012	0.0067	0.0024	0.0143	0.0012	0.0046	0.0213	0.1229	0.1517	0.0016	8e-04	0.0133	0.0168	0.0142	0.0098	0.019	0.0074	0.0013
1	rs72749131	200916660	0.81	0.411214762386647	0.69	1.31001637589678	0.0420057068276458	0.0866626688665699	0.0015	0.0021	0.0221	0.1494	0.0037	0.1882	0.21	0.0079	0.0012	0.0067	0.0024	0.0143	0.0012	0.0046	0.0213	0.1229	0.1517	0.0015	8e-04	0.0133	0.0168	0.0142	0.0098	0.019	0.0074	0.0013
1	rs61825292	200928907	0.81	0.411214762386647	0.69	1.31001637589678	0.0368995822611782	0.085590828665106	0.0015	0.002	0.0223	0.1493	0.0037	0.1882	0.2106	0.0079	0.0012	0.0066	0.0024	0.0142	0.0012	0.0046	0.0211	0.1223	0.152	0.0015	8e-04	0.0131	0.0167	0.0144	0.0099	0.019	0.0074	0.0013
1	rs296552	200929375	0.81	0.411214762386647	0.69	1.31001637589678	0.0358566966807008	0.0885125145235343	0.0015	0.002	0.0223	0.1493	0.0037	0.1882	0.2107	0.0079	0.0012	0.0066	0.0024	0.0142	0.0012	0.0046	0.0211	0.1223	0.152	0.0015	8e-04	0.013	0.0167	0.0144	0.0099	0.019	0.0074	0.0013
1	rs502658	200930005	0.81	0.411214762386647	0.69	1.31001637589678	0.0359220881742402	0.0875856385991147	0.0015	0.002	0.0223	0.1493	0.0037	0.1882	0.2108	0.0079	0.0012	0.0066	0.0024	0.0142	0.0012	0.0046	0.0211	0.1223	0.152	0.0015	8e-04	0.013	0.0167	0.0144	0.0099	0.019	0.0074	0.0013
1	rs11584383	200935866	0.81	0.411214762386647	0.69	1.31001637589678	0.0347320839357968	0.0894432810971409	0.0015	0.002	0.0222	0.1493	0.0037	0.1881	0.2109	0.0079	0.0012	0.0065	0.0024	0.0142	0.0012	0.0045	0.0211	0.1225	0.1522	0.0015	8e-04	0.0129	0.0166	0.0145	0.0099	0.019	0.0073	0.0014
1	rs72749142	200951307	0.81	0.411214762386647	0.69	1.31001637589678	0.033370481412687	0.0951883754322282	0.0015	0.002	0.0222	0.1494	0.0036	0.1881	0.211	0.0078	0.0012	0.0063	0.0024	0.0142	0.0012	0.0045	0.0212	0.1227	0.1523	0.0015	8e-04	0.0127	0.0165	0.0145	0.0099	0.0191	0.0071	0.0014
1	rs16847470	200953495	0.81	0.411214762386647	0.69	1.31001637589678	0.0314225148566255	0.0976706135565769	0.0015	0.0021	0.0221	0.1495	0.0036	0.188	0.2111	0.0078	0.0012	0.0062	0.0024	0.0142	0.0012	0.0045	0.0212	0.1228	0.1525	0.0015	8e-04	0.0126	0.0164	0.0145	0.0099	0.0191	0.007	0.0015
1	rs77390869	200955885	0.81	0.411214762386647	0.69	1.31001637589678	0.0298191951370272	0.09710791510032	0.0015	0.0021	0.0222	0.1496	0.0036	0.1879	0.211	0.0078	0.0012	0.0063	0.0024	0.0142	0.0012	0.0045	0.0212	0.1228	0.1525	0.0015	8e-04	0.0126	0.0164	0.0145	0.0099	0.0191	0.007	0.0015
1	rs76094226	200957412	0.81	0.411214762386647	0.69	1.31001637589678	0.0290113779840616	0.0967869462338897	0.0015	0.002	0.0222	0.1495	0.0036	0.1878	0.2109	0.0078	0.0012	0.0062	0.0024	0.0143	0.0012	0.0045	0.0212	0.1229	0.1525	0.0015	9e-04	0.0126	0.0164	0.0145	0.0099	0.0191	0.007	0.0015
1	rs2297911	200959302	0.81	0.411214762386647	0.7	1.22290318011101	0.0281418749453462	0.0967869462338897	0.0015	0.002	0.0222	0.1496	0.0036	0.1878	0.2109	0.0078	0.0012	0.0063	0.0024	0.0143	0.0012	0.0045	0.0212	0.1229	0.1525	0.0015	9e-04	0.0126	0.0164	0.0145	0.0099	0.0191	0.007	0.0015
1	rs2297910	200959305	0.81	0.411214762386647	0.7	1.22290318011101	0.0281529042080659	0.0967869462338897	0.0015	0.002	0.0222	0.1496	0.0036	0.1878	0.2109	0.0078	0.0012	0.0063	0.0024	0.0143	0.0012	0.0045	0.0212	0.1229	0.1525	0.0015	9e-04	0.0126	0.0164	0.0145	0.0099	0.0191	0.007	0.0015
1	rs67134955	200964109	0.81	0.411214762386647	0.71	1.13941950935302	0.0302463944673456	0.0961462615445758	0.0015	0.0021	0.0222	0.1497	0.0036	0.1878	0.2108	0.0078	0.0012	0.0062	0.0024	0.0143	0.0012	0.0045	0.0211	0.1229	0.1524	0.0015	9e-04	0.0126	0.0163	0.0145	0.0099	0.0191	0.007	0.0015
1	rs35304341	200971049	0.81	0.411214762386647	0.71	1.13941950935302	0.029876674751341	0.101645008448666	0.0015	0.0021	0.0222	0.15	0.0036	0.1878	0.2107	0.0078	0.0012	0.0061	0.0024	0.0144	0.0012	0.0045	0.0211	0.1232	0.1522	0.0015	9e-04	0.0126	0.0162	0.0144	0.0099	0.0192	0.0068	0.0014
1	rs140589352	200978027	0.81	0.411214762386647	0.71	1.13941950935302	0.0287194633626596	0.103861291198418	0.0015	0.0021	0.0222	0.1501	0.0036	0.1878	0.2106	0.0078	0.0012	0.0061	0.0024	0.0144	0.0012	0.0045	0.0211	0.1233	0.1522	0.0015	9e-04	0.0126	0.0162	0.0144	0.0099	0.0192	0.0068	0.0014
1	rs35918012	200978379	0.81	0.411214762386647	0.71	1.13941950935302	0.0285854363981676	0.103861291198418	0.0015	0.0021	0.0222	0.1501	0.0036	0.1878	0.2106	0.0078	0.0012	0.0061	0.0024	0.0144	0.0012	0.0045	0.0211	0.1233	0.1522	0.0015	9e-04	0.0126	0.0162	0.0144	0.0099	0.0192	0.0068	0.0014
1	rs114156979	200990617	0.81	0.411214762386647	0.71	1.13941950935302	0.0265007665104762	0.107095176384412	0.0015	0.0021	0.0222	0.1503	0.0036	0.1878	0.2105	0.0078	0.0012	0.0061	0.0023	0.0144	0.0012	0.0044	0.021	0.1235	0.1521	0.0016	9e-04	0.0126	0.0161	0.0143	0.0099	0.0193	0.0067	0.0013
1	rs11804082	200990759	0.81	0.411214762386647	0.71	1.13941950935302	0.0263741736043693	0.1069284058188	0.0015	0.0021	0.0222	0.1503	0.0036	0.1878	0.2105	0.0078	0.0012	0.0061	0.0023	0.0144	0.0012	0.0044	0.021	0.1235	0.1521	0.0016	9e-04	0.0126	0.0161	0.0143	0.0099	0.0193	0.0067	0.0013
1	rs61817966	200991752	0.81	0.411214762386647	0.71	1.13941950935302	0.0267446099257558	0.1069284058188	0.0015	0.0021	0.0222	0.15	0.0036	0.1878	0.2107	0.0078	0.0012	0.0061	0.0023	0.0144	0.0012	0.0044	0.0211	0.1237	0.1521	0.0016	9e-04	0.0126	0.0161	0.0143	0.0099	0.0193	0.0067	0.0013
1	rs6663068	201001698	0.81	0.411214762386647	0.71	1.13941950935302	0.0288427111226276	0.12426706791209	0.0016	0.0022	0.0222	0.1503	0.0036	0.1876	0.2105	0.0079	0.0011	0.0059	0.0023	0.0146	0.0011	0.0044	0.0212	0.124	0.1518	0.0017	9e-04	0.0125	0.016	0.0143	0.01	0.0196	0.0064	0.0013
1	rs12139527	201009182	0.81	0.411214762386647	0.71	1.13941950935302	0.0291355089979765	0.136940671652922	0.0016	0.0023	0.0222	0.1504	0.0036	0.1875	0.2103	0.0079	0.0011	0.0058	0.0022	0.0147	0.0011	0.0043	0.0213	0.1242	0.1517	0.0017	9e-04	0.0125	0.016	0.0144	0.01	0.0198	0.0062	0.0013
1	rs13374149	201012484	0.81	0.411214762386647	0.71	1.13941950935302	0.0370330743722878	0.140895232117075	0.0016	0.0023	0.0222	0.1505	0.0036	0.1876	0.2101	0.0079	0.0014	0.0057	0.0022	0.0148	0.0011	0.0043	0.0213	0.1242	0.1515	0.0017	9e-04	0.0126	0.0159	0.0143	0.01	0.0198	0.006	0.0013
1	rs3850625	201016296	0.81	0.411214762386647	0.71	1.13941950935302	0.035001262626314	0.143585361395857	0.0016	0.0023	0.0222	0.1506	0.0036	0.1876	0.2099	0.0079	0.0014	0.0057	0.0022	0.0148	0.0011	0.0043	0.0213	0.1242	0.1514	0.0018	9e-04	0.0126	0.0159	0.0143	0.01	0.0199	0.0059	0.0014
1	rs76439256	201024586	0.81	0.411214762386647	0.71	1.13941950935302	0.0353624208586532	0.147796083879791	0.0017	0.0023	0.0222	0.1506	0.0037	0.1877	0.2097	0.0079	0.0014	0.0057	0.0022	0.015	0.0011	0.0043	0.0214	0.1241	0.1512	0.0018	0.001	0.0127	0.0159	0.0143	0.01	0.02	0.0058	0.0014
1	rs3767503	201025682	0.81	0.411214762386647	0.71	1.13941950935302	0.0328634849028772	0.148078359229789	0.0017	0.0023	0.0221	0.1507	0.0037	0.1875	0.2096	0.008	0.0014	0.0057	0.0022	0.015	0.0011	0.0043	0.0214	0.1241	0.1512	0.0019	0.001	0.0127	0.0159	0.0143	0.01	0.02	0.0058	0.0014
1	rs12127269	201029187	0.81	0.411214762386647	0.71	1.13941950935302	0.0263847065457709	0.153955216378419	0.0017	0.0023	0.0222	0.151	0.0037	0.1871	0.2091	0.008	0.0015	0.0058	0.0022	0.0151	0.0012	0.0043	0.0209	0.1238	0.1514	0.002	0.0011	0.0127	0.0158	0.0144	0.01	0.0203	0.0057	0.0014
1	rs3767505	201034536	0.81	0.411214762386647	0.71	1.13941950935302	0.0153217228500692	0.142098864716705	0.0018	0.0023	0.0223	0.1513	0.0037	0.1866	0.2085	0.0081	0.0015	0.0059	0.0022	0.0153	0.0013	0.0044	0.0204	0.1236	0.1517	0.0022	0.0012	0.0127	0.0159	0.0145	0.0099	0.0206	0.0056	0.0015
1	rs77394706	201036936	0.81	0.411214762386647	0.72	1.059530599108	0.0117465515814766	0.167817118247323	0.0021	0.0024	0.0224	0.1522	0.0037	0.1857	0.2061	0.0083	0.0016	0.006	0.0021	0.0157	0.0013	0.0045	0.0201	0.1237	0.1525	0.0023	0.0013	0.0129	0.0161	0.0147	0.0097	0.0208	0.0051	0.0015
1	rs7519715	201037069	0.81	0.411214762386647	0.72	1.059530599108	0.0102398368774445	0.164678601757844	0.0021	0.0024	0.0224	0.1523	0.0037	0.1857	0.2059	0.0083	0.0016	0.006	0.0021	0.0157	0.0013	0.0045	0.0201	0.1237	0.1525	0.0023	0.0013	0.0129	0.0161	0.0147	0.0097	0.0208	0.0051	0.0016
1	rs76390707	201037212	0.81	0.411214762386647	0.72	1.059530599108	0.00913674637117732	0.159236617507355	0.0022	0.0024	0.0224	0.1523	0.0037	0.1856	0.2057	0.0083	0.0016	0.006	0.0021	0.0157	0.0013	0.0045	0.0201	0.1237	0.1526	0.0023	0.0013	0.013	0.0161	0.0147	0.0097	0.0208	0.0051	0.0016
1	rs66839237	201037712	0.81	0.411214762386647	0.72	1.059530599108	0.00723997574506412	0.161269788849261	0.0025	0.0025	0.0226	0.1521	0.0038	0.1851	0.2021	0.0083	0.0017	0.0061	0.0021	0.0157	0.0014	0.0044	0.0201	0.1246	0.1534	0.0024	0.0015	0.0132	0.0161	0.015	0.0096	0.0211	0.0051	0.0018
1	rs17420160	201038501	0.81	0.411214762386647	0.72	1.059530599108	0.00687592528300854	0.187689030717356	0.0026	0.0024	0.0226	0.1526	0.0038	0.1848	0.2015	0.0083	0.0018	0.0061	0.0021	0.0159	0.0014	0.0045	0.0199	0.1247	0.1544	0.0024	0.0015	0.0131	0.0159	0.015	0.0094	0.021	0.005	0.0018
1	rs9427713	201041364	0.82	0.36720095628419	0.72	1.059530599108	0.00269449225597993	0.204293819943217	0.003	0.0021	0.0227	0.1538	0.004	0.1838	0.1997	0.0081	0.002	0.0061	0.002	0.0166	0.0016	0.0046	0.0192	0.1246	0.1572	0.0023	0.0015	0.0128	0.0155	0.015	0.0089	0.0208	0.0049	0.0019
1	rs2886329	201041480	0.82	0.36720095628419	0.72	1.059530599108	0.00225599745531364	0.188712817630702	0.003	0.0021	0.0227	0.1538	0.004	0.1837	0.1997	0.0082	0.002	0.0061	0.002	0.0166	0.0016	0.0046	0.0192	0.1246	0.1573	0.0023	0.0016	0.0128	0.0155	0.015	0.0089	0.0208	0.0049	0.0019
1	rs3767510	201044344	0.82	0.36720095628419	0.73	0.98319925910612	0.00189071294271987	0.182193574875921	0.0031	0.0021	0.0227	0.1538	0.0041	0.1835	0.1992	0.0082	0.002	0.0061	0.002	0.0167	0.0016	0.0047	0.0191	0.1246	0.1576	0.0023	0.0016	0.0128	0.0155	0.0151	0.0089	0.0207	0.0049	0.0018
1	rs4915213	201047774	0.82	0.36720095628419	0.73	0.98319925910612	0.00367389387613544	0.180475142799252	0.0037	0.0021	0.0222	0.1537	0.0041	0.1835	0.1989	0.0082	0.002	0.0062	0.002	0.0168	0.0017	0.0047	0.0191	0.1246	0.1577	0.0022	0.0016	0.0128	0.0155	0.0151	0.0088	0.0205	0.0049	0.0021
1	rs7539618	201050568	0.82	0.36720095628419	0.73	0.98319925910612	0.00357276383546816	0.16448313627982	0.0037	0.0021	0.0222	0.1537	0.0041	0.1835	0.1988	0.0082	0.002	0.0062	0.002	0.0168	0.0017	0.0047	0.0191	0.1246	0.1578	0.0023	0.0016	0.0128	0.0155	0.0151	0.0088	0.0205	0.0049	0.0021
1	rs6664806	201051032	0.82	0.36720095628419	0.73	0.98319925910612	0.00354725056093274	0.162630296000759	0.0037	0.0021	0.0222	0.1535	0.0041	0.1834	0.1989	0.0082	0.002	0.0062	0.002	0.0168	0.0017	0.0047	0.0191	0.1246	0.1581	0.0023	0.0016	0.0128	0.0155	0.0151	0.0088	0.0205	0.0049	0.0022
1	rs12742169	201052310	0.82	0.36720095628419	0.73	0.98319925910612	0.00557192491935232	0.17018459656638	0.0037	0.0021	0.022	0.1534	0.0041	0.1833	0.1988	0.0082	0.002	0.0062	0.002	0.0168	0.0017	0.0047	0.019	0.1246	0.158	0.0026	0.0016	0.0128	0.0154	0.0149	0.0087	0.0208	0.0049	0.0022
1	rs78298142	201059830	0.82	0.36720095628419	0.73	0.98319925910612	0.00767759306383581	0.22537301434759	0.0039	0.0021	0.0218	0.1536	0.0042	0.183	0.1974	0.0082	0.0021	0.0064	0.0021	0.0169	0.0019	0.0048	0.0188	0.1244	0.1585	0.0027	0.0018	0.013	0.0152	0.0152	0.0087	0.0207	0.0049	0.0022
1	rs6704355	201066284	0.82	0.36720095628419	0.73	0.98319925910612	0.005428350896542	0.16448313627982	0.0041	0.0021	0.0218	0.1536	0.0042	0.1827	0.1967	0.0082	0.0022	0.0065	0.0021	0.0169	0.002	0.0049	0.0188	0.1245	0.1587	0.0028	0.0019	0.0129	0.0152	0.0153	0.0086	0.0206	0.0049	0.0023
1	rs7534906	201066880	0.82	0.36720095628419	0.75	0.841047356078831	0.00542189391528735	0.162532983161867	0.0041	0.0021	0.0218	0.1535	0.0042	0.183	0.1967	0.0082	0.0022	0.0065	0.0021	0.017	0.0021	0.0049	0.0189	0.1245	0.1583	0.0026	0.0018	0.013	0.0152	0.0154	0.0086	0.0206	0.005	0.0024
1	rs16847724	201066983	0.82	0.36720095628419	0.75	0.841047356078831	0.00551610731774861	0.164776365116325	0.0041	0.0021	0.0218	0.1535	0.0042	0.183	0.1967	0.0083	0.0022	0.0065	0.0021	0.017	0.0021	0.0049	0.0189	0.1245	0.1582	0.0026	0.0018	0.013	0.0152	0.0154	0.0086	0.0206	0.005	0.0024
1	rs12404542	201068696	0.83	0.326509998324372	0.75	0.841047356078831	0.0102293283651322	0.18330847945307	0.0041	0.0021	0.0218	0.1538	0.0044	0.1833	0.1961	0.0082	0.0022	0.0066	0.0021	0.017	0.0021	0.0049	0.0189	0.1244	0.1585	0.0026	0.0018	0.0129	0.0149	0.0155	0.0086	0.0203	0.0049	0.0024
1	rs12135240	201073555	0.81	0.411214762386647	0.75	0.841047356078831	0.053128893581564	0.0928102413638975	0.0048	0.0019	0.0224	0.1578	0.005	0.187	0.1886	0.008	0.0018	0.0075	0.0023	0.0166	0.0029	0.0054	0.0192	0.1252	0.1648	0.0025	0.0021	0.0116	0.0112	0.0151	0.0079	0.0167	0.004	0.0026
1	rs12561765	201073691	0.81	0.411214762386647	0.75	0.841047356078831	0.0501279933753337	0.0877398470770927	0.0048	0.0019	0.0224	0.1578	0.005	0.1872	0.1885	0.008	0.0018	0.0075	0.0023	0.0166	0.0029	0.0055	0.0192	0.1253	0.1646	0.0025	0.0021	0.0116	0.0112	0.0151	0.0079	0.0166	0.004	0.0026
1	rs10920119	201074927	0.8	0.458652199356866	0.75	0.841047356078831	0.0576623783616714	0.0895210201122447	0.0048	0.0018	0.0227	0.1578	0.005	0.188	0.1898	0.0081	0.0018	0.0075	0.0022	0.0164	0.003	0.0051	0.0189	0.1253	0.1651	0.0025	0.002	0.0113	0.0107	0.015	0.0079	0.016	0.0038	0.0025
1	rs74664889	201076769	0.79	0.509607847349147	0.75	0.841047356078831	0.0438701055407545	0.0951883754322282	0.0047	0.0018	0.0227	0.1587	0.0048	0.1902	0.19	0.0078	0.0019	0.0077	0.0022	0.0157	0.0031	0.0051	0.018	0.1252	0.166	0.0025	0.002	0.0111	0.0103	0.0149	0.0075	0.0153	0.0036	0.0025
1	rs76790359	201076860	0.79	0.509607847349147	0.75	0.841047356078831	0.0439001463448159	0.0959064362335864	0.0047	0.0018	0.0227	0.1587	0.0048	0.1902	0.19	0.0078	0.0019	0.0077	0.0022	0.0157	0.0031	0.0051	0.018	0.1252	0.166	0.0025	0.002	0.0111	0.0103	0.0149	0.0075	0.0153	0.0036	0.0025
1	rs58364051	201077667	0.79	0.509607847349147	0.76	0.775138689739853	0.0437650731871137	0.0993663407628129	0.0047	0.0018	0.0227	0.1587	0.0048	0.1903	0.19	0.0078	0.0019	0.0077	0.0022	0.0157	0.0031	0.0051	0.018	0.1252	0.166	0.0025	0.002	0.0111	0.0103	0.0149	0.0074	0.0153	0.0036	0.0025
1	rs12406479	201079344	0.79	0.509607847349147	0.76	0.775138689739853	0.0387576086174346	0.0878941639881679	0.0047	0.0018	0.0226	0.1584	0.0048	0.1905	0.19	0.0077	0.0019	0.0078	0.0025	0.0157	0.0032	0.0051	0.018	0.1251	0.166	0.0025	0.002	0.011	0.0103	0.0149	0.0074	0.0153	0.0036	0.0025
1	rs75413021	201080293	0.79	0.509607847349147	0.75	0.841047356078831	0.0413532174276917	0.0918656599200028	0.0047	0.0018	0.0226	0.1581	0.0048	0.191	0.19	0.0077	0.0019	0.0078	0.0025	0.0157	0.0032	0.0052	0.018	0.1251	0.166	0.0025	0.002	0.0109	0.0103	0.0149	0.0074	0.0153	0.0036	0.0025
1	rs12079819	201085420	0.78	0.56417027826485	0.75	0.841047356078831	0.0474174166456169	0.1406180004191	0.0048	0.0018	0.0228	0.1574	0.0048	0.1914	0.1899	0.0077	0.0019	0.0081	0.0025	0.0157	0.0032	0.0052	0.0181	0.1254	0.1663	0.0026	0.002	0.0106	0.0103	0.0149	0.0072	0.0151	0.0036	0.0026
1	rs7516023	201085521	0.78	0.56417027826485	0.75	0.841047356078831	0.0465364238999529	0.145544887728679	0.0048	0.0018	0.0228	0.1574	0.0048	0.1914	0.19	0.0077	0.0019	0.0081	0.0025	0.0156	0.0032	0.0052	0.0181	0.1254	0.1663	0.0026	0.0019	0.0106	0.0103	0.0149	0.0072	0.0151	0.0036	0.0026
1	rs10494826	201085996	0.78	0.56417027826485	0.75	0.841047356078831	0.044564598668659	0.143399242274283	0.0047	0.0018	0.0228	0.1575	0.0048	0.1915	0.1904	0.0076	0.0019	0.0081	0.0025	0.0156	0.0032	0.0052	0.0181	0.1254	0.1661	0.0026	0.0019	0.0105	0.0096	0.0149	0.0072	0.0154	0.0035	0.0026
1	rs61819463	201091572	0.78	0.56417027826485	0.75	0.841047356078831	0.0400691658883945	0.129694001351637	0.0046	0.0018	0.0228	0.1572	0.0049	0.1917	0.1908	0.0077	0.0019	0.0084	0.0025	0.0156	0.0033	0.0053	0.0178	0.1253	0.1657	0.0025	0.0019	0.0106	0.0096	0.015	0.0072	0.0153	0.0035	0.0025
1	rs12060696	201093883	0.78	0.56417027826485	0.75	0.841047356078831	0.0393538458423564	0.127726796987499	0.0046	0.0018	0.023	0.1571	0.0049	0.1917	0.1909	0.0077	0.0019	0.0084	0.0025	0.0156	0.0033	0.0053	0.0178	0.1253	0.1656	0.0025	0.0019	0.0106	0.0096	0.0151	0.0072	0.0153	0.0035	0.0025
1	rs34056948	201096710	0.78	0.56417027826485	0.75	0.841047356078831	0.0329866425263441	0.10726204707087	0.0044	0.0018	0.023	0.1572	0.0049	0.1917	0.1908	0.0077	0.0017	0.0085	0.0025	0.0156	0.0033	0.0054	0.0178	0.1254	0.1655	0.0025	0.0019	0.0106	0.0096	0.015	0.0073	0.0152	0.0036	0.0025
1	rs17455455	201103404	0.78	0.56417027826485	0.75	0.841047356078831	0.0341348662939692	0.0833876767461409	0.0041	0.0021	0.0231	0.1586	0.0054	0.1924	0.1889	0.0079	0.0018	0.0094	0.0031	0.0151	0.0037	0.0055	0.0173	0.1267	0.1631	0.0022	0.0019	0.0106	0.0104	0.0146	0.0071	0.0141	0.004	0.0024
1	rs1059707	201103982	0.78	0.56417027826485	0.75	0.841047356078831	0.0351299517397623	0.0748096758917711	0.0041	0.0022	0.0231	0.1585	0.0054	0.1924	0.1888	0.008	0.0018	0.0094	0.0031	0.0151	0.0037	0.0055	0.0173	0.1268	0.163	0.0022	0.0019	0.0106	0.0104	0.0147	0.0071	0.014	0.004	0.0024
1	rs1059625	201104589	0.78	0.56417027826485	0.75	0.841047356078831	0.0393817306458715	0.0777247094247361	0.004	0.0023	0.0231	0.1585	0.0054	0.1924	0.1888	0.008	0.0018	0.0094	0.0031	0.015	0.0038	0.0055	0.0173	0.1269	0.1629	0.0022	0.0019	0.0106	0.0104	0.0147	0.0071	0.014	0.004	0.0024
1	rs16847826	201108447	0.77	0.622422290089237	0.75	0.841047356078831	0.0512541982116009	0.075679389756665	0.0041	0.0023	0.023	0.1585	0.0055	0.1921	0.1878	0.0082	0.0018	0.0095	0.0032	0.0148	0.004	0.0055	0.0172	0.1281	0.1623	0.0023	0.002	0.0108	0.0106	0.0146	0.0072	0.0134	0.0043	0.0025
1	rs17421734	201108503	0.77	0.622422290089237	0.74	0.910385700718773	0.0557521287639643	0.06807173161209	0.0041	0.0023	0.023	0.1586	0.0055	0.1917	0.1878	0.0085	0.0018	0.0095	0.0032	0.0146	0.004	0.0055	0.0172	0.1282	0.1627	0.0022	0.002	0.0108	0.0106	0.0145	0.0072	0.0131	0.0043	0.0025
1	rs61819467	201108859	0.77	0.622422290089237	0.74	0.910385700718773	0.0561946150751137	0.0692580629845816	0.0041	0.0023	0.023	0.1588	0.0056	0.1914	0.1876	0.0083	0.0019	0.0095	0.0032	0.0145	0.0041	0.0055	0.0171	0.129	0.1623	0.0023	0.002	0.0108	0.0106	0.0145	0.0072	0.013	0.0044	0.0026
1	rs3767515	201117268	0.77	0.622422290089237	0.74	0.910385700718773	0.0809939327706095	0.147608008188016	0.0042	0.0024	0.023	0.1591	0.0057	0.1902	0.187	0.0082	0.0019	0.0096	0.0033	0.0139	0.0043	0.0055	0.0168	0.1315	0.1612	0.0025	0.002	0.011	0.0106	0.0145	0.0072	0.0126	0.0046	0.003
1	rs10920134	201117812	0.77	0.622422290089237	0.74	0.910385700718773	0.082467444199072	0.155293550685093	0.0042	0.0024	0.023	0.1591	0.0057	0.1902	0.187	0.0082	0.0019	0.0096	0.0033	0.0139	0.0043	0.0055	0.0168	0.1315	0.1612	0.0025	0.002	0.011	0.0106	0.0145	0.0072	0.0126	0.0046	0.003
1	rs10753893	201120062	0.77	0.622422290089237	0.74	0.910385700718773	0.0791370608746332	0.13859106180516	0.0042	0.0024	0.023	0.1591	0.0057	0.1901	0.187	0.0082	0.0019	0.0096	0.0033	0.014	0.0043	0.0055	0.0168	0.1316	0.1613	0.0025	0.002	0.011	0.0106	0.0145	0.0072	0.0126	0.0046	0.003
1	rs3753967	201124410	0.77	0.622422290089237	0.73	0.98319925910612	0.0894418105494577	0.0955072512731851	0.0042	0.0025	0.0232	0.1589	0.0058	0.1894	0.187	0.0082	0.002	0.0095	0.0034	0.014	0.0044	0.0056	0.0169	0.132	0.1612	0.0025	0.0017	0.011	0.0106	0.0146	0.0073	0.0125	0.0047	0.003
1	rs7542768	201125326	0.77	0.622422290089237	0.73	0.98319925910612	0.0872265179050008	0.089598786029296	0.0042	0.0025	0.0232	0.1589	0.0058	0.1892	0.1871	0.0082	0.002	0.0095	0.0034	0.014	0.0044	0.0056	0.0169	0.1319	0.1611	0.0025	0.0017	0.011	0.0107	0.0145	0.0073	0.0125	0.0047	0.003
1	rs56284103	201125945	0.77	0.622422290089237	0.73	0.98319925910612	0.0803868556247922	0.0924162006216931	0.0043	0.0025	0.0232	0.159	0.0058	0.1885	0.1876	0.0081	0.002	0.0095	0.0035	0.0139	0.0046	0.0058	0.017	0.1316	0.1605	0.0026	0.0018	0.0108	0.0107	0.0145	0.0072	0.0126	0.0048	0.0031
1	rs79088546	201130814	0.76	0.684441169424083	0.73	0.98319925910612	0.158781842458314	0.156252030030194	0.0045	0.0028	0.0241	0.1584	0.0064	0.1855	0.1853	0.0082	0.0022	0.0099	0.0042	0.0143	0.0056	0.0068	0.0176	0.1301	0.1577	0.003	0.0021	0.0107	0.0115	0.015	0.0076	0.0132	0.0052	0.0036
1	rs1534052	201139317	0.76	0.684441169424083	0.73	0.98319925910612	0.212523452116303	0.188917802593623	0.0045	0.0029	0.0243	0.1583	0.0065	0.1854	0.1852	0.0082	0.0022	0.0099	0.0044	0.0144	0.0056	0.007	0.0177	0.1301	0.1571	0.0031	0.002	0.0106	0.0116	0.0152	0.0077	0.0129	0.0053	0.0038
1	rs77785232	201141285	0.76	0.684441169424083	0.73	0.98319925910612	0.210472159917466	0.19988926986268	0.0045	0.0029	0.0243	0.1583	0.0066	0.1849	0.1854	0.0082	0.0023	0.01	0.0044	0.0144	0.0056	0.007	0.0177	0.13	0.157	0.0031	0.0021	0.0106	0.0116	0.0152	0.0077	0.013	0.0053	0.0039
1	rs61819513	201144538	0.76	0.684441169424083	0.73	0.98319925910612	0.21280587619983	0.242760004644919	0.0045	0.0029	0.0243	0.1583	0.0067	0.1844	0.1856	0.0083	0.0023	0.01	0.0044	0.0144	0.0057	0.007	0.0176	0.1298	0.1568	0.0031	0.0021	0.0106	0.0116	0.0153	0.0077	0.0132	0.0053	0.0039
1	rs831771	201146810	0.76	0.684441169424083	0.73	0.98319925910612	0.212846239720398	0.240758311008166	0.0045	0.0029	0.0243	0.1584	0.0067	0.1841	0.1856	0.0083	0.0023	0.01	0.0044	0.0144	0.0057	0.007	0.0176	0.1301	0.1568	0.0031	0.0021	0.0106	0.0116	0.0153	0.0077	0.0132	0.0053	0.0039
1	rs831769	201148020	0.76	0.684441169424083	0.73	0.98319925910612	0.213937682216412	0.239648551650658	0.0045	0.0029	0.0243	0.1584	0.0067	0.1841	0.1856	0.0083	0.0023	0.01	0.0044	0.0144	0.0057	0.007	0.0176	0.1301	0.1568	0.0031	0.0021	0.0106	0.0116	0.0153	0.0077	0.0132	0.0053	0.0039
1	rs16830112	201157847	0.76	0.684441169424083	0.73	0.98319925910612	0.274348336240919	0.182294833329687	0.0044	0.0028	0.025	0.1585	0.0068	0.1823	0.1858	0.0081	0.0022	0.0097	0.0045	0.0147	0.0059	0.0074	0.0181	0.1311	0.1551	0.0029	0.002	0.0106	0.0118	0.0159	0.0073	0.0132	0.0055	0.0038
1	rs831750	201159461	0.76	0.684441169424083	0.73	0.98319925910612	0.237882410214772	0.123649852477956	0.0041	0.0027	0.0253	0.1583	0.0068	0.1824	0.187	0.0079	0.0021	0.0093	0.0046	0.0145	0.0058	0.008	0.0182	0.1312	0.1536	0.0027	0.002	0.0109	0.0125	0.0158	0.0074	0.0132	0.0057	0.0037
1	rs45525832	201160137	0.76	0.684441169424083	0.73	0.98319925910612	0.231657806458288	0.120319413142363	0.0041	0.0027	0.0253	0.1583	0.0068	0.1824	0.1873	0.0079	0.0021	0.0093	0.0046	0.0145	0.0058	0.008	0.0183	0.1313	0.153	0.0027	0.002	0.0109	0.0125	0.0158	0.0074	0.0132	0.0057	0.0037
1	rs6677048	201160496	0.76	0.684441169424083	0.73	0.98319925910612	0.237839465271857	0.122770114142008	0.004	0.0027	0.0253	0.1584	0.0068	0.1825	0.1874	0.008	0.0021	0.0093	0.0046	0.0145	0.0058	0.008	0.0183	0.1314	0.1526	0.0027	0.002	0.0109	0.0126	0.0159	0.0074	0.0132	0.0057	0.0037
1	rs12045948	201166124	0.76	0.684441169424083	0.73	0.98319925910612	0.191411003005156	0.113165088611038	0.0038	0.0026	0.0259	0.1584	0.0069	0.1805	0.1884	0.0079	0.002	0.0093	0.005	0.0146	0.0055	0.0082	0.0187	0.1311	0.1528	0.0026	0.0019	0.0107	0.0128	0.0161	0.0074	0.0134	0.0057	0.0035
1	rs4915221	201166383	0.76	0.684441169424083	0.73	0.98319925910612	0.185870578830573	0.107095176384412	0.0037	0.0026	0.026	0.1584	0.0069	0.1807	0.1884	0.0079	0.002	0.0093	0.005	0.0146	0.0055	0.0082	0.0187	0.1304	0.1531	0.0026	0.0019	0.0107	0.0128	0.0162	0.0074	0.0133	0.0057	0.0035
1	rs34693601	201166992	0.76	0.684441169424083	0.73	0.98319925910612	0.165548746452995	0.0858965225782879	0.0036	0.0026	0.0261	0.1586	0.0069	0.1808	0.1883	0.0079	0.002	0.0093	0.005	0.0145	0.0055	0.0082	0.0187	0.1306	0.1532	0.0026	0.0019	0.0106	0.0128	0.0162	0.0074	0.0133	0.0056	0.0035
1	rs1534056	201168589	0.77	0.622422290089237	0.72	1.059530599108	0.126349126121049	0.0585015898902488	0.0034	0.0026	0.0263	0.1586	0.0069	0.1808	0.1879	0.0079	0.002	0.0093	0.0051	0.0143	0.0054	0.0083	0.0187	0.1312	0.1532	0.0025	0.0018	0.0104	0.0128	0.0163	0.0073	0.0135	0.0057	0.0033
1	rs45555632	201168803	0.77	0.622422290089237	0.72	1.059530599108	0.11913023797046	0.0525714224758535	0.0034	0.0026	0.0263	0.1586	0.0069	0.1808	0.1879	0.0079	0.002	0.0093	0.0051	0.0143	0.0054	0.0083	0.0187	0.1311	0.1532	0.0025	0.0018	0.0104	0.0128	0.0163	0.0073	0.0134	0.0057	0.0033
1	rs10157719	201170571	0.77	0.622422290089237	0.72	1.059530599108	0.0733714538764656	0.0366885226314839	0.0032	0.0028	0.027	0.1591	0.0071	0.1799	0.1875	0.008	0.002	0.0094	0.0056	0.0148	0.005	0.0088	0.0189	0.1308	0.1517	0.0024	0.0017	0.0102	0.0127	0.0163	0.0072	0.0136	0.0065	0.003
1	rs10157730	201170772	0.77	0.622422290089237	0.72	1.059530599108	0.0501937748221487	0.0352679535612161	0.0031	0.0028	0.0273	0.1592	0.0073	0.1794	0.1876	0.0081	0.002	0.0094	0.0057	0.0149	0.0048	0.009	0.0189	0.1308	0.1514	0.0023	0.0016	0.01	0.0126	0.0164	0.0072	0.0137	0.0066	0.0029
1	rs947379	201171283	0.78	0.56417027826485	0.72	1.059530599108	0.0197280600227796	0.0355290906486029	0.003	0.003	0.0279	0.1592	0.0076	0.1779	0.1877	0.0084	0.002	0.009	0.0059	0.0153	0.004	0.0093	0.0192	0.1307	0.1508	0.0022	0.0015	0.0099	0.0129	0.0165	0.0074	0.0139	0.0072	0.0027
1	rs11584104	201174215	0.78	0.56417027826485	0.72	1.059530599108	0.0189945950637476	0.0560455860480293	0.0024	0.0028	0.0291	0.1564	0.008	0.1787	0.1882	0.0096	0.0017	0.0081	0.0065	0.0149	0.0029	0.01	0.019	0.1337	0.1486	0.0015	0.001	0.0085	0.0136	0.0163	0.0077	0.0151	0.0088	0.0018
1	rs9651057	201175274	0.78	0.56417027826485	0.72	1.059530599108	0.0238141417181148	0.0536978436431144	0.0024	0.0028	0.0292	0.1562	0.008	0.1787	0.1882	0.0098	0.0017	0.008	0.0066	0.0149	0.0029	0.01	0.019	0.1339	0.1488	0.0015	9e-04	0.0084	0.0136	0.0163	0.0078	0.0152	0.0089	0.0017
1	rs1341631	201175715	0.78	0.56417027826485	0.73	0.98319925910612	0.0241981795113558	0.0538865848124966	0.0024	0.0028	0.0292	0.1562	0.008	0.1785	0.1883	0.0098	0.0017	0.008	0.0066	0.0149	0.0029	0.01	0.0189	0.1341	0.1486	0.0015	9e-04	0.0084	0.0136	0.0163	0.0077	0.0152	0.0089	0.0017
1	rs116753369	201175768	0.78	0.56417027826485	0.73	0.98319925910612	0.0242576534467976	0.0539495621488065	0.0024	0.0028	0.0292	0.1562	0.008	0.1785	0.1883	0.0098	0.0017	0.008	0.0066	0.0149	0.0029	0.01	0.0189	0.1341	0.1486	0.0015	9e-04	0.0084	0.0136	0.0163	0.0077	0.0152	0.0089	0.0017
1	rs12094334	201176108	0.78	0.56417027826485	0.73	0.98319925910612	0.0262480115862179	0.0577211380326175	0.0024	0.0028	0.0292	0.1562	0.008	0.1785	0.1883	0.0098	0.0017	0.008	0.0066	0.0149	0.0029	0.01	0.0192	0.1341	0.1486	0.0015	9e-04	0.0084	0.0133	0.0163	0.0077	0.0152	0.009	0.0017
1	rs11804558	201176651	0.78	0.56417027826485	0.73	0.98319925910612	0.0262585086477523	0.0569451762326892	0.0024	0.0028	0.0293	0.1562	0.008	0.1785	0.1883	0.0098	0.0017	0.008	0.0066	0.0149	0.0029	0.01	0.0192	0.1341	0.1486	0.0015	9e-04	0.0084	0.0133	0.0163	0.0077	0.0152	0.009	0.0017
1	rs12063867	201176968	0.78	0.56417027826485	0.73	0.98319925910612	0.0263320717573823	0.0569451762326892	0.0024	0.0028	0.0293	0.1562	0.008	0.1785	0.1883	0.0098	0.0017	0.008	0.0066	0.0149	0.0029	0.01	0.0192	0.1341	0.1486	0.0015	9e-04	0.0084	0.0133	0.0163	0.0077	0.0152	0.009	0.0017
1	rs7551098	201177278	0.78	0.56417027826485	0.73	0.98319925910612	0.0288090610964182	0.056301984089823	0.0024	0.0028	0.0293	0.1563	0.008	0.1785	0.1884	0.0098	0.0017	0.008	0.0066	0.0149	0.0029	0.01	0.0192	0.1341	0.1487	0.0014	9e-04	0.0084	0.0133	0.0163	0.0077	0.0149	0.009	0.0017
1	Affx-6557918	201177538	0.78	0.56417027826485	0.73	0.98319925910612	0.02886515989916	0.056301984089823	0.0024	0.0028	0.0293	0.1563	0.008	0.1785	0.1884	0.0098	0.0017	0.008	0.0066	0.0149	0.0029	0.01	0.0192	0.1341	0.1487	0.0014	9e-04	0.0084	0.0133	0.0163	0.0077	0.0149	0.009	0.0017
1	rs12070918	201181217	0.78	0.56417027826485	0.73	0.98319925910612	0.0299227146316239	0.0555343001299485	0.0024	0.0028	0.0293	0.1564	0.008	0.1782	0.1884	0.0098	0.0017	0.0081	0.0066	0.0149	0.0029	0.01	0.0192	0.1341	0.1488	0.0014	9e-04	0.0084	0.0133	0.0163	0.0078	0.0148	0.009	0.0017
1	rs6688782	201181994	0.78	0.56417027826485	0.74	0.910385700718773	0.0297732676033579	0.05559810062116	0.0024	0.0028	0.0293	0.1564	0.008	0.1782	0.1884	0.0098	0.0017	0.0081	0.0066	0.0149	0.0029	0.01	0.0192	0.1341	0.1488	0.0014	9e-04	0.0084	0.0133	0.0163	0.0078	0.0148	0.009	0.0017
1	rs61742375	201182609	0.78	0.56417027826485	0.74	0.910385700718773	0.0293848953152321	0.0554067937494629	0.0024	0.0028	0.0293	0.1564	0.008	0.1782	0.1884	0.0098	0.0017	0.0081	0.0066	0.0149	0.0029	0.01	0.0192	0.1341	0.1488	0.0014	9e-04	0.0084	0.0133	0.0163	0.0078	0.0148	0.009	0.0017
1	rs41304263	201183424	0.78	0.56417027826485	0.74	0.910385700718773	0.0289100944884815	0.0553430878808383	0.0024	0.0028	0.0293	0.1564	0.008	0.1782	0.1884	0.0098	0.0017	0.008	0.0066	0.0149	0.0029	0.01	0.0192	0.1341	0.1488	0.0014	9e-04	0.0084	0.0133	0.0163	0.0078	0.0148	0.009	0.0017
1	rs6667020	201187954	0.78	0.56417027826485	0.75	0.841047356078831	0.0306427387949444	0.0579807906303322	0.0024	0.0028	0.0295	0.1564	0.008	0.1778	0.188	0.01	0.0017	0.008	0.0066	0.0147	0.0028	0.0099	0.0195	0.1342	0.149	0.0014	9e-04	0.0085	0.0136	0.0161	0.0078	0.0146	0.0091	0.0017
1	rs11801154	201188328	0.78	0.56417027826485	0.75	0.841047356078831	0.031030905753154	0.0598781317127712	0.0024	0.0028	0.0296	0.1564	0.008	0.1778	0.188	0.01	0.0017	0.008	0.0066	0.0147	0.0028	0.0099	0.0195	0.1342	0.149	0.0014	9e-04	0.0085	0.0136	0.0161	0.0078	0.0146	0.0091	0.0017
1	rs77872515	201191065	0.78	0.56417027826485	0.75	0.841047356078831	0.0302812200474787	0.0703118997827638	0.0023	0.0027	0.0297	0.1565	0.0081	0.1776	0.1879	0.01	0.0016	0.0079	0.0066	0.0147	0.0026	0.0099	0.0195	0.1343	0.1491	0.0014	9e-04	0.0086	0.0137	0.0161	0.0078	0.0146	0.0091	0.0016
1	rs12029731	201192884	0.78	0.56417027826485	0.75	0.841047356078831	0.0359875624198755	0.0770648527053076	0.0022	0.0025	0.0303	0.1568	0.0082	0.1769	0.1879	0.0099	0.0015	0.0076	0.0066	0.0145	0.0021	0.0099	0.0197	0.1349	0.1495	0.0013	8e-04	0.0087	0.0141	0.0162	0.0078	0.0145	0.0093	0.0015
1	rs72751177	201193613	0.78	0.56417027826485	0.75	0.841047356078831	0.0419037483813502	0.0923374721587286	0.0021	0.0025	0.0305	0.157	0.0082	0.1769	0.1876	0.0101	0.0014	0.0075	0.0066	0.0145	0.0018	0.0098	0.0198	0.135	0.1497	0.0012	8e-04	0.0087	0.0142	0.0161	0.0077	0.0144	0.0094	0.0014
1	rs3738270	201195119	0.78	0.56417027826485	0.75	0.841047356078831	0.0524650629734454	0.101972173918207	0.0021	0.0024	0.0308	0.1572	0.0083	0.1769	0.1874	0.0102	0.0014	0.0074	0.0066	0.0146	0.0015	0.0098	0.0199	0.1351	0.1498	0.0011	8e-04	0.0088	0.0143	0.016	0.0077	0.0144	0.0095	0.0013
1	rs6692583	201196994	0.78	0.56417027826485	0.75	0.841047356078831	0.0561059312020242	0.0994473743104156	0.0021	0.0024	0.0309	0.1572	0.0083	0.1767	0.1875	0.0103	0.0014	0.0073	0.0066	0.0146	0.0014	0.0097	0.0199	0.1351	0.1499	0.0011	8e-04	0.0088	0.0143	0.016	0.0077	0.0144	0.0095	0.0013
1	rs14061	201197781	0.78	0.56417027826485	0.75	0.841047356078831	0.0555405632312767	0.0999341173109123	0.0021	0.0024	0.0309	0.1572	0.0083	0.1768	0.1875	0.0103	0.0014	0.0073	0.0066	0.0146	0.0014	0.0097	0.0199	0.1351	0.1499	0.0011	8e-04	0.0088	0.0142	0.016	0.0077	0.0144	0.0095	0.0013
1	rs1578531	201198425	0.78	0.56417027826485	0.75	0.841047356078831	0.0556110254560897	0.100015331350576	0.0021	0.0024	0.0309	0.1572	0.0083	0.1768	0.1875	0.0103	0.0014	0.0073	0.0066	0.0146	0.0014	0.0097	0.0199	0.1351	0.1499	0.0011	8e-04	0.0088	0.0142	0.016	0.0077	0.0144	0.0095	0.0013
1	rs4915225	201214003	0.78	0.56417027826485	0.75	0.841047356078831	0.0558227698825741	0.106012960317206	0.0021	0.0024	0.031	0.1569	0.0083	0.1766	0.1876	0.0104	0.0014	0.0073	0.0067	0.0146	0.0014	0.0097	0.02	0.135	0.1499	0.0011	8e-04	0.0088	0.0143	0.016	0.0077	0.0144	0.0096	0.0013
1	rs12134587	201217556	0.78	0.56417027826485	0.75	0.841047356078831	0.0564612270787748	0.106428695506672	0.0021	0.0024	0.031	0.1568	0.0083	0.1765	0.1876	0.0104	0.0014	0.0074	0.0068	0.0146	0.0014	0.0097	0.02	0.1349	0.15	0.0011	7e-04	0.0088	0.0143	0.016	0.0077	0.0144	0.0096	0.0013
1	rs6427892	201218256	0.78	0.56417027826485	0.75	0.841047356078831	0.0575000508079335	0.107178599216655	0.0021	0.0024	0.0311	0.1567	0.0083	0.1766	0.1874	0.0104	0.0014	0.0074	0.0068	0.0146	0.0014	0.0097	0.02	0.1348	0.15	0.0011	7e-04	0.0088	0.0144	0.016	0.0078	0.0144	0.0096	0.0013
1	rs10920156	201221178	0.78	0.56417027826485	0.75	0.841047356078831	0.0583875190732569	0.105017761869895	0.0021	0.0024	0.0311	0.1559	0.0084	0.1766	0.1873	0.0105	0.0014	0.0074	0.0069	0.0146	0.0014	0.0098	0.0199	0.1346	0.1502	0.0011	8e-04	0.0088	0.0144	0.016	0.0079	0.0144	0.0098	0.0013
1	rs76051740	201223608	0.77	0.622422290089237	0.76	0.775138689739853	0.0575360973063529	0.115559999216445	0.002	0.0024	0.0312	0.1546	0.0085	0.1766	0.1876	0.0107	0.0014	0.0074	0.0071	0.0148	0.0014	0.0099	0.0198	0.1351	0.1497	0.0011	7e-04	0.009	0.0146	0.0159	0.008	0.0144	0.0099	0.0013
1	rs4244148	201235047	0.77	0.622422290089237	0.76	0.775138689739853	0.0562478702164995	0.114959484431824	0.002	0.0024	0.0312	0.154	0.0085	0.1766	0.1878	0.0107	0.0013	0.0075	0.0072	0.0149	0.0014	0.0099	0.0197	0.1354	0.1494	0.0011	7e-04	0.0092	0.0147	0.0158	0.008	0.0144	0.0099	0.0013
1	rs12046907	201236141	0.77	0.622422290089237	0.76	0.775138689739853	0.0505566125689379	0.111974809232771	0.002	0.0024	0.0313	0.1538	0.0085	0.1766	0.1874	0.0109	0.0013	0.0075	0.0072	0.015	0.0014	0.0099	0.0197	0.1354	0.1495	0.0011	7e-04	0.0092	0.015	0.0158	0.0082	0.0144	0.0096	0.0013
1	rs16848203	201247121	0.78	0.56417027826485	0.76	0.775138689739853	0.0908897729362469	0.211279633482853	0.0017	0.0022	0.0321	0.1554	0.0091	0.1733	0.1888	0.0113	0.001	0.0075	0.0078	0.0147	0.0011	0.0096	0.0201	0.134	0.1491	6e-04	3e-04	0.0093	0.0159	0.0154	0.0087	0.0145	0.0099	9e-04
1	rs832177	201248200	0.78	0.56417027826485	0.76	0.775138689739853	0.0964008400144904	0.215551191397462	0.0017	0.0022	0.0322	0.1556	0.0091	0.173	0.189	0.0114	0.001	0.0076	0.0079	0.0147	0.0011	0.0096	0.0202	0.1339	0.1491	6e-04	3e-04	0.0093	0.0159	0.0154	0.0087	0.0145	0.01	8e-04
1	rs1257248	201250108	0.78	0.56417027826485	0.77	0.712611004068267	0.0945742443132721	0.248123604624447	0.0016	0.0022	0.0323	0.1558	0.0092	0.1725	0.1892	0.0114	7e-04	0.0076	0.008	0.0147	0.0011	0.0096	0.0202	0.1337	0.149	6e-04	2e-04	0.0094	0.016	0.0153	0.0088	0.0148	0.01	8e-04
1	rs2268147	201252866	0.78	0.56417027826485	0.77	0.712611004068267	0.106212251935315	0.264549066928429	0.0016	0.0022	0.0325	0.156	0.0093	0.1718	0.1895	0.0115	7e-04	0.0076	0.0081	0.0146	0.001	0.0096	0.0203	0.1333	0.1488	5e-04	2e-04	0.0095	0.0162	0.0153	0.0089	0.0148	0.0101	7e-04
1	rs12120760	201253656	0.78	0.56417027826485	0.77	0.712611004068267	0.107366066302462	0.265579407875778	0.0016	0.0022	0.0325	0.156	0.0094	0.1716	0.1896	0.0115	7e-04	0.0076	0.0082	0.0146	0.001	0.0096	0.0203	0.1332	0.1489	5e-04	2e-04	0.0095	0.0162	0.0152	0.0089	0.0148	0.0101	7e-04
1	rs832164	201255199	0.78	0.56417027826485	0.77	0.712611004068267	0.106238997019908	0.264320271843822	0.0016	0.0022	0.0326	0.156	0.0094	0.1713	0.1898	0.0116	7e-04	0.0076	0.0082	0.0146	0.001	0.0096	0.0204	0.1329	0.149	5e-04	2e-04	0.0095	0.0163	0.0153	0.009	0.0148	0.0101	7e-04
1	rs860554	201262432	0.79	0.509607847349147	0.78	0.653412240020304	0.118872082922639	0.298478900403108	0.0017	0.0022	0.0327	0.1555	0.0096	0.1706	0.1899	0.0118	6e-04	0.0076	0.0084	0.0146	0.001	0.0096	0.0205	0.1328	0.1489	4e-04	2e-04	0.0096	0.0165	0.0152	0.0091	0.0149	0.0103	6e-04
1	rs832142	201264241	0.79	0.509607847349147	0.78	0.653412240020304	0.129828810416243	0.315358472342807	0.0017	0.0022	0.0327	0.1556	0.0097	0.1706	0.1898	0.0119	6e-04	0.0075	0.0084	0.0146	0.001	0.0096	0.0204	0.1327	0.1488	4e-04	1e-04	0.0096	0.0166	0.0153	0.0092	0.0149	0.0104	5e-04
1	rs2300293	201264902	0.79	0.509607847349147	0.78	0.653412240020304	0.130192047985379	0.314031705047368	0.0017	0.0022	0.0327	0.1553	0.0096	0.1704	0.1902	0.0119	6e-04	0.0075	0.0085	0.0145	0.001	0.0096	0.0204	0.1326	0.1486	4e-04	1e-04	0.0096	0.0166	0.0157	0.0092	0.0148	0.0104	5e-04
1	rs700476	201267462	0.79	0.509607847349147	0.77	0.712611004068267	0.226526542308944	0.345453480844414	0.0017	0.0022	0.033	0.1551	0.0097	0.1691	0.1894	0.012	8e-04	0.0072	0.0086	0.0145	0.0012	0.0096	0.0221	0.1325	0.1479	4e-04	2e-04	0.0097	0.0169	0.0156	0.0092	0.0151	0.0105	4e-04
1	rs17576470	201279340	0.78	0.56417027826485	0.77	0.712611004068267	0.268716182091998	0.320924657666739	0.0017	0.0022	0.0332	0.155	0.0098	0.1682	0.1887	0.0121	8e-04	0.0072	0.0088	0.0146	0.0013	0.01	0.0222	0.1325	0.1475	3e-04	2e-04	0.0097	0.0173	0.0157	0.0093	0.0153	0.0106	4e-04
1	rs1772855	201280945	0.78	0.56417027826485	0.77	0.712611004068267	0.267432463749806	0.305986536131528	0.0017	0.0022	0.0332	0.155	0.0098	0.1681	0.1887	0.0121	8e-04	0.0072	0.0088	0.0146	0.0013	0.01	0.0222	0.1325	0.1475	3e-04	2e-04	0.0097	0.0173	0.0157	0.0093	0.0153	0.0106	4e-04
1	rs832151	201280956	0.78	0.56417027826485	0.77	0.712611004068267	0.267203578537919	0.308861233876846	0.0017	0.0022	0.0332	0.155	0.0098	0.1681	0.1886	0.0121	8e-04	0.0072	0.0089	0.0146	0.0013	0.01	0.0222	0.1325	0.1474	3e-04	2e-04	0.0097	0.0173	0.0157	0.0093	0.0153	0.0107	4e-04
1	rs35507614	201282573	0.78	0.56417027826485	0.76	0.775138689739853	0.275184649405689	0.32043950100801	0.0017	0.0022	0.0333	0.1549	0.0099	0.1681	0.1887	0.0121	8e-04	0.0072	0.0089	0.0144	0.0013	0.0098	0.0223	0.1326	0.1474	3e-04	2e-04	0.0097	0.0173	0.0157	0.0094	0.0153	0.0106	4e-04
1	rs1626370	201288955	0.78	0.56417027826485	0.76	0.775138689739853	0.30056875841534	0.328105716531779	0.0018	0.0022	0.0335	0.1543	0.0099	0.1685	0.1886	0.0121	8e-04	0.0072	0.0089	0.0145	0.0013	0.0098	0.0224	0.1329	0.147	4e-04	2e-04	0.0097	0.0173	0.0158	0.0094	0.0152	0.0107	3e-04
1	rs41269939	201288982	0.78	0.56417027826485	0.76	0.775138689739853	0.302228561565258	0.331162550778797	0.0018	0.0022	0.0335	0.1543	0.0099	0.1684	0.1886	0.0121	8e-04	0.0072	0.0089	0.0145	0.0013	0.0098	0.0223	0.1328	0.147	4e-04	2e-04	0.0098	0.0173	0.0158	0.0094	0.0152	0.0107	3e-04
1	rs61818256	201294910	0.78	0.56417027826485	0.76	0.775138689739853	0.334527000965353	0.339272138323189	0.0018	0.0022	0.0336	0.1539	0.01	0.1683	0.1883	0.0121	9e-04	0.0072	0.0089	0.0146	0.0014	0.0098	0.0224	0.1329	0.1467	4e-04	2e-04	0.0098	0.0174	0.0158	0.0094	0.0153	0.0108	3e-04
1	rs61818257	201297368	0.78	0.56417027826485	0.76	0.775138689739853	0.349022030578405	0.332387600426347	0.0018	0.0023	0.0337	0.1535	0.0101	0.1681	0.1881	0.0121	9e-04	0.0073	0.0089	0.0147	0.0014	0.0098	0.0226	0.133	0.1465	4e-04	1e-04	0.0098	0.0175	0.0158	0.0094	0.0153	0.0108	3e-04
1	rs1572968	201298352	0.78	0.56417027826485	0.76	0.775138689739853	0.362543398434897	0.326519445512793	0.0019	0.0023	0.0337	0.1532	0.0103	0.1685	0.1879	0.0121	0.001	0.0073	0.009	0.0147	0.0014	0.0099	0.0226	0.1329	0.1462	4e-04	1e-04	0.0098	0.0175	0.0159	0.0095	0.0153	0.0107	3e-04
1	rs6697983	201298668	0.78	0.56417027826485	0.76	0.775138689739853	0.358309622577338	0.320682052288788	0.0019	0.0023	0.0337	0.153	0.0103	0.1683	0.1878	0.0121	0.001	0.0073	0.009	0.0149	0.0015	0.01	0.0227	0.1329	0.146	4e-04	2e-04	0.0098	0.0176	0.016	0.0095	0.0154	0.0108	3e-04
1	rs947374	201299263	0.78	0.56417027826485	0.76	0.775138689739853	0.371685997175134	0.35228994966321	0.0019	0.0024	0.0339	0.1527	0.0104	0.1683	0.1877	0.0121	0.001	0.0073	0.0091	0.0151	0.0015	0.01	0.0227	0.1326	0.1456	4e-04	2e-04	0.0098	0.0176	0.016	0.0096	0.0154	0.0108	3e-04
1	rs75364628	201313782	0.78	0.56417027826485	0.76	0.775138689739853	0.357348535766797	0.291734891674382	0.002	0.0027	0.0339	0.1516	0.0109	0.1682	0.1875	0.0122	0.001	0.0075	0.0094	0.0157	0.0016	0.01	0.0225	0.1318	0.1449	5e-04	2e-04	0.0097	0.0178	0.016	0.0099	0.0155	0.0111	4e-04
1	rs2153715	201314624	0.78	0.56417027826485	0.76	0.775138689739853	0.354420103309465	0.286678328200725	0.002	0.0027	0.0339	0.1516	0.0109	0.1682	0.1875	0.0122	0.001	0.0075	0.0094	0.0157	0.0016	0.01	0.0225	0.1318	0.1449	5e-04	2e-04	0.0097	0.0178	0.016	0.0099	0.0155	0.0111	4e-04
1	rs16848403	201315182	0.78	0.56417027826485	0.76	0.775138689739853	0.363242539645748	0.293386994562684	0.002	0.0027	0.0339	0.1516	0.011	0.1682	0.1874	0.0122	0.001	0.0075	0.0094	0.0157	0.0016	0.01	0.0225	0.1317	0.1449	5e-04	2e-04	0.0097	0.0178	0.016	0.0099	0.0155	0.0112	4e-04
1	rs1122482	201315520	0.78	0.56417027826485	0.76	0.775138689739853	0.374085398992248	0.298241482058562	0.002	0.0027	0.0339	0.1516	0.011	0.1682	0.1874	0.0122	0.001	0.0075	0.0095	0.0157	0.0016	0.01	0.0224	0.1316	0.1448	5e-04	2e-04	0.0097	0.0178	0.016	0.0099	0.0155	0.0113	4e-04
1	rs75752646	201316765	0.79	0.509607847349147	0.76	0.775138689739853	0.357348535766797	0.298004120633286	0.002	0.0028	0.0338	0.1516	0.0111	0.1681	0.1873	0.0123	0.0011	0.0075	0.0095	0.0157	0.0016	0.01	0.0224	0.1313	0.1445	5e-04	3e-04	0.0097	0.0178	0.016	0.01	0.0156	0.0113	4e-04
1	rs12068574	201322261	0.79	0.509607847349147	0.76	0.775138689739853	0.303893210288623	0.263748554311803	0.0021	0.003	0.0337	0.152	0.0112	0.1675	0.1868	0.0126	0.0011	0.0075	0.0098	0.016	0.0018	0.0101	0.0222	0.1299	0.143	6e-04	8e-04	0.0097	0.0178	0.0162	0.0108	0.0159	0.0116	6e-04
1	rs45576635	201328705	0.79	0.509607847349147	0.76	0.775138689739853	0.284379883186799	0.239648551650658	0.0021	0.0031	0.0337	0.152	0.0115	0.167	0.1863	0.0128	0.0012	0.0076	0.0099	0.0161	0.0019	0.0101	0.0223	0.1289	0.1428	6e-04	9e-04	0.0097	0.0178	0.0163	0.0111	0.0162	0.0116	7e-04
1	rs112422076	201329173	0.79	0.509607847349147	0.76	0.775138689739853	0.283670430397778	0.239759453700918	0.0021	0.0031	0.0337	0.152	0.0115	0.167	0.1863	0.0128	0.0012	0.0076	0.0099	0.0161	0.0019	0.0101	0.0224	0.1289	0.1428	6e-04	9e-04	0.0097	0.0178	0.0163	0.0112	0.0162	0.0116	7e-04
1	rs3730238	201330429	0.79	0.509607847349147	0.76	0.775138689739853	0.2833869152152	0.237765735486147	0.0021	0.0031	0.0337	0.152	0.0115	0.167	0.1862	0.0128	0.0012	0.0076	0.0099	0.0161	0.0019	0.0101	0.0224	0.1288	0.1428	6e-04	9e-04	0.0098	0.0178	0.0163	0.0112	0.0162	0.0116	7e-04
1	rs3729547	201334382	0.79	0.509607847349147	0.76	0.775138689739853	0.278965029840371	0.230063521109758	0.0021	0.0031	0.0337	0.152	0.0115	0.1669	0.1861	0.0128	0.0012	0.0076	0.0099	0.0161	0.0019	0.0101	0.0224	0.1287	0.1427	6e-04	9e-04	0.0098	0.0178	0.0164	0.0112	0.0163	0.0117	7e-04
1	rs10800775	201336386	0.79	0.509607847349147	0.76	0.775138689739853	0.278496814314297	0.228532937720587	0.0021	0.0031	0.0337	0.152	0.0115	0.1669	0.1861	0.0128	0.0012	0.0076	0.0099	0.0161	0.0019	0.0101	0.0224	0.1286	0.1427	6e-04	9e-04	0.0098	0.0178	0.0164	0.0112	0.0163	0.0117	7e-04
1	rs79556064	201337838	0.79	0.509607847349147	0.76	0.775138689739853	0.28192450832948	0.233464410079361	0.0021	0.0031	0.0337	0.152	0.0116	0.1669	0.1861	0.0128	0.0012	0.0076	0.0099	0.0162	0.0019	0.0101	0.0224	0.1286	0.1426	6e-04	0.001	0.0098	0.0178	0.0164	0.0112	0.0163	0.0117	7e-04
1	rs6427901	201340813	0.79	0.509607847349147	0.76	0.775138689739853	0.275184649405689	0.245660658319526	0.0022	0.0031	0.0337	0.152	0.0116	0.1668	0.186	0.0128	0.0012	0.0077	0.01	0.0162	0.0019	0.0102	0.0224	0.1283	0.1423	6e-04	0.001	0.0099	0.0179	0.0165	0.0112	0.0163	0.0117	7e-04
1	rs947485	201345352	0.79	0.509607847349147	0.76	0.775138689739853	0.285659290940731	0.258166256845723	0.0023	0.0031	0.0338	0.1519	0.0118	0.1666	0.1853	0.0128	0.0011	0.0078	0.01	0.0165	0.0019	0.0104	0.0226	0.1272	0.1419	7e-04	0.0012	0.0103	0.0181	0.0169	0.0113	0.0164	0.0118	6e-04
1	rs12564445	201345487	0.79	0.509607847349147	0.76	0.775138689739853	0.277141381186069	0.257031619075699	0.0023	0.0031	0.0338	0.1519	0.0119	0.1667	0.1851	0.0128	0.0011	0.0078	0.01	0.0165	0.0019	0.0104	0.0225	0.127	0.1419	7e-04	0.0012	0.0103	0.0181	0.017	0.0113	0.0166	0.0118	6e-04
1	rs45529540	201347048	0.8	0.458652199356866	0.76	0.775138689739853	0.313533889396319	0.302642902444844	0.0024	0.0031	0.0342	0.1516	0.012	0.1666	0.1844	0.0129	0.0012	0.008	0.0101	0.0168	0.002	0.0104	0.0222	0.1263	0.1413	7e-04	0.0012	0.0101	0.0184	0.0173	0.0117	0.0164	0.0118	8e-04
1	rs2799686	201347315	0.8	0.458652199356866	0.77	0.712611004068267	0.293833557565434	0.270634511739007	0.0024	0.0032	0.0342	0.1516	0.012	0.1666	0.1842	0.0129	0.0012	0.008	0.0101	0.0168	0.0021	0.0104	0.0221	0.1261	0.1412	8e-04	0.0012	0.0101	0.0185	0.0173	0.0117	0.0164	0.0119	8e-04
1	rs2799691	201348343	0.8	0.458652199356866	0.77	0.712611004068267	0.265558738865458	0.262263898494917	0.0024	0.0033	0.0343	0.1514	0.0121	0.1666	0.1841	0.0129	0.0012	0.008	0.0102	0.0169	0.0021	0.0104	0.0221	0.1259	0.141	0.001	0.0012	0.0101	0.0186	0.0174	0.0118	0.0164	0.0119	9e-04
1	rs116685607	201348672	0.8	0.458652199356866	0.77	0.712611004068267	0.272171100274931	0.267988377979886	0.0024	0.0033	0.0342	0.1511	0.0121	0.1668	0.1839	0.0129	0.0012	0.0081	0.0102	0.0169	0.0021	0.0105	0.0221	0.1259	0.141	0.001	0.0013	0.0101	0.0186	0.0174	0.0118	0.0164	0.0119	9e-04
1	rs16848494	201350983	0.8	0.458652199356866	0.77	0.712611004068267	0.271524371476266	0.255219469931799	0.0024	0.0033	0.0343	0.151	0.0122	0.1664	0.1834	0.0129	0.0013	0.0082	0.0103	0.017	0.0023	0.0106	0.0221	0.1256	0.1406	0.0012	0.0014	0.0101	0.0187	0.0175	0.0118	0.0165	0.012	9e-04
1	rs2275866	201351421	0.8	0.458652199356866	0.77	0.712611004068267	0.267478253528714	0.246667283478896	0.0024	0.0034	0.0343	0.151	0.0123	0.1663	0.1833	0.0129	0.0013	0.0082	0.0103	0.0171	0.0023	0.0106	0.0221	0.1255	0.1405	0.0012	0.0015	0.0101	0.0187	0.0175	0.0118	0.0166	0.012	0.001
1	rs4128458	201355522	0.79	0.509607847349147	0.77	0.712611004068267	0.320099584607855	0.193239914462742	0.0026	0.0042	0.0345	0.1505	0.0125	0.1645	0.1811	0.0131	0.0023	0.0086	0.0106	0.0176	0.0029	0.0109	0.0224	0.1241	0.1386	0.0018	0.0021	0.0102	0.0191	0.0175	0.0117	0.0172	0.0121	0.0012
1	rs11805972	201355653	0.79	0.509607847349147	0.76	0.775138689739853	0.324195030827862	0.190354815795888	0.0026	0.0042	0.0346	0.1505	0.0125	0.1647	0.181	0.0131	0.0024	0.0086	0.0106	0.0175	0.0029	0.0109	0.0224	0.1241	0.1386	0.0018	0.0021	0.0102	0.0191	0.0175	0.0117	0.0172	0.0121	0.0012
1	rs68021059	201355669	0.79	0.509607847349147	0.76	0.775138689739853	0.325413732762248	0.187893636225069	0.0026	0.0042	0.0346	0.1505	0.0125	0.1646	0.181	0.0131	0.0024	0.0086	0.0106	0.0175	0.0029	0.0109	0.0224	0.1241	0.1385	0.0018	0.0021	0.0102	0.0191	0.0175	0.0117	0.0172	0.0121	0.0012
1	rs12088790	201355761	0.79	0.509607847349147	0.75	0.841047356078831	0.330978748320898	0.187791323970311	0.0026	0.0043	0.0346	0.1504	0.0125	0.1645	0.1809	0.0131	0.0024	0.0086	0.0106	0.0175	0.0029	0.0109	0.0224	0.1241	0.1385	0.0018	0.0021	0.0102	0.0191	0.0175	0.0118	0.0172	0.0121	0.0012
1	rs2799677	201355943	0.79	0.509607847349147	0.75	0.841047356078831	0.334320767205999	0.188200686942018	0.0026	0.0043	0.0346	0.1504	0.0125	0.1645	0.1808	0.0131	0.0024	0.0086	0.0106	0.0175	0.0029	0.0109	0.0224	0.1241	0.1385	0.0018	0.0022	0.0102	0.0191	0.0175	0.0118	0.0172	0.0121	0.0012
1	rs3738281	201358304	0.79	0.509607847349147	0.74	0.910385700718773	0.358790663256076	0.196139671571806	0.0027	0.0043	0.0346	0.1504	0.0126	0.1645	0.1805	0.0131	0.0024	0.0086	0.0106	0.0176	0.003	0.0109	0.0224	0.124	0.1382	0.0019	0.0023	0.0102	0.0191	0.0175	0.0118	0.0173	0.0121	0.0012
1	rs4606345	201364570	0.79	0.509607847349147	0.74	0.910385700718773	0.36631614823924	0.207565307606001	0.0027	0.0043	0.0346	0.1506	0.0126	0.1647	0.1801	0.0131	0.0024	0.0086	0.0106	0.0176	0.0031	0.011	0.0223	0.1238	0.1381	0.0019	0.0023	0.0102	0.0191	0.0176	0.0118	0.0173	0.0121	0.0012
1	rs2799678	201365889	0.8	0.458652199356866	0.74	0.910385700718773	0.394516391915039	0.263634257156955	0.0029	0.0044	0.035	0.1493	0.0129	0.1638	0.179	0.0132	0.0024	0.0088	0.011	0.0184	0.0032	0.0113	0.0225	0.1231	0.1366	0.002	0.0021	0.0106	0.0194	0.0181	0.0123	0.0177	0.0123	0.0013
1	rs2719177	201369248	0.81	0.411214762386647	0.74	0.910385700718773	0.386977794081604	0.326763340541501	0.0034	0.0051	0.0355	0.1455	0.0137	0.1608	0.1751	0.0135	0.0022	0.0094	0.0117	0.0209	0.0037	0.012	0.0226	0.1209	0.1333	0.0023	0.0028	0.0122	0.0205	0.0193	0.0138	0.019	0.0126	0.0018
1	rs2799685	201369279	0.81	0.411214762386647	0.74	0.910385700718773	0.387144519797664	0.326763340541501	0.0034	0.0051	0.0355	0.1455	0.0137	0.1609	0.1751	0.0135	0.0022	0.0094	0.0117	0.0209	0.0037	0.012	0.0226	0.1207	0.1333	0.0023	0.0028	0.0123	0.0205	0.0193	0.0138	0.019	0.0126	0.0018
1	rs74136613	201372100	0.81	0.411214762386647	0.74	0.910385700718773	0.464170673794732	0.420442567764563	0.0034	0.0051	0.0352	0.1446	0.0136	0.1616	0.1744	0.0143	0.0024	0.0093	0.0118	0.0219	0.0039	0.0118	0.0222	0.1219	0.1303	0.0024	0.0029	0.0124	0.0206	0.0196	0.014	0.0194	0.0124	0.0019
1	rs1107256	201373844	0.81	0.411214762386647	0.74	0.910385700718773	0.473338522794507	0.420966422415988	0.0034	0.0051	0.0352	0.1444	0.0136	0.1618	0.1742	0.0145	0.0025	0.0094	0.0118	0.0222	0.004	0.0118	0.0222	0.1221	0.1296	0.0024	0.0029	0.0124	0.0206	0.0197	0.014	0.0194	0.0124	0.0019
1	rs115467535	201373850	0.81	0.411214762386647	0.74	0.910385700718773	0.464231503408852	0.425689029137624	0.0034	0.0051	0.035	0.1444	0.0136	0.1617	0.1742	0.0144	0.0025	0.0094	0.0118	0.0222	0.004	0.0118	0.0222	0.1221	0.1296	0.0024	0.0029	0.0124	0.0206	0.02	0.014	0.0194	0.0124	0.0019
1	rs1256946	201375751	0.81	0.411214762386647	0.74	0.910385700718773	0.468315943271994	0.43161218300432	0.0034	0.0051	0.0351	0.1443	0.0136	0.1618	0.174	0.0145	0.0025	0.0094	0.0118	0.0222	0.004	0.0118	0.0221	0.1219	0.1294	0.0024	0.0029	0.0124	0.0206	0.0201	0.0141	0.0196	0.0124	0.0019
1	rs41270951	201376549	0.81	0.411214762386647	0.75	0.841047356078831	0.493062032076136	0.43649873326301	0.0034	0.0051	0.035	0.1442	0.0136	0.1617	0.1741	0.0145	0.0025	0.0094	0.0118	0.0222	0.004	0.0119	0.0221	0.1219	0.1293	0.0024	0.0029	0.0124	0.0206	0.0201	0.0142	0.0196	0.0124	0.0019
1	rs12064327	201384778	0.81	0.411214762386647	0.75	0.841047356078831	0.475367156615022	0.474620041551725	0.0035	0.0051	0.0346	0.1431	0.0136	0.1611	0.1749	0.0147	0.0025	0.0096	0.0118	0.0228	0.0042	0.0117	0.0221	0.1216	0.1284	0.0023	0.003	0.0126	0.0211	0.0204	0.0142	0.0197	0.0126	0.002
1	rs1819291	201385061	0.81	0.411214762386647	0.75	0.841047356078831	0.471069009120159	0.4626256363958	0.0035	0.0051	0.0345	0.1431	0.0136	0.161	0.1749	0.0147	0.0025	0.0096	0.0118	0.0228	0.0042	0.0117	0.0222	0.1216	0.1284	0.0023	0.003	0.0126	0.0211	0.0204	0.0143	0.0197	0.0126	0.002
1	rs7513481	201385868	0.81	0.411214762386647	0.75	0.841047356078831	0.459256404748934	0.417433834524958	0.0035	0.0051	0.0343	0.1431	0.0135	0.1607	0.1756	0.0147	0.0025	0.0097	0.0117	0.0229	0.0043	0.0117	0.0221	0.1218	0.128	0.0023	0.003	0.0127	0.0212	0.0206	0.0142	0.0197	0.0126	0.002
1	rs3738286	201386916	0.81	0.411214762386647	0.75	0.841047356078831	0.381496253429383	0.352663952025324	0.0034	0.0051	0.0332	0.1447	0.0129	0.1616	0.1767	0.0147	0.0024	0.0104	0.0109	0.0231	0.0043	0.0117	0.0209	0.1202	0.1265	0.0021	0.0031	0.0142	0.0211	0.0212	0.0144	0.0202	0.0122	0.0021
1	rs3767550	201390362	0.8	0.458652199356866	0.75	0.841047356078831	0.497392992966462	0.24902115352477	0.0033	0.0051	0.0325	0.1439	0.0121	0.1634	0.1767	0.0148	0.0023	0.0114	0.0095	0.0234	0.0044	0.0113	0.0205	0.1186	0.1269	0.0018	0.0035	0.0161	0.0224	0.0207	0.0152	0.0205	0.011	0.0022
1	rs2799672	201391213	0.8	0.458652199356866	0.75	0.841047356078831	0.400996019174034	0.211279633482853	0.0033	0.0052	0.0304	0.1439	0.012	0.1644	0.1776	0.0148	0.0023	0.0115	0.0095	0.0235	0.0043	0.0113	0.0205	0.1189	0.1269	0.0017	0.0034	0.0165	0.0225	0.0203	0.0152	0.0205	0.011	0.0023
1	rs3738287	201392063	0.79	0.509607847349147	0.75	0.841047356078831	0.337265843221677	0.201877822249935	0.0033	0.0052	0.0303	0.1439	0.012	0.1646	0.1773	0.0149	0.0024	0.0116	0.0094	0.0235	0.0042	0.0113	0.0205	0.1187	0.1271	0.0017	0.0032	0.0167	0.0227	0.0203	0.0152	0.0205	0.0109	0.0023
1	rs2015284	201398228	0.79	0.509607847349147	0.75	0.841047356078831	0.258899479995897	0.187280047839955	0.0034	0.0051	0.0302	0.144	0.0115	0.165	0.1775	0.0154	0.0024	0.0114	0.0091	0.0233	0.0044	0.0111	0.0205	0.1188	0.1273	0.0018	0.003	0.0175	0.0226	0.0204	0.0148	0.0204	0.0108	0.0024
1	rs45554140	201398875	0.79	0.509607847349147	0.76	0.775138689739853	0.207396338124456	0.184629097908098	0.0034	0.0051	0.0302	0.1441	0.0115	0.165	0.1775	0.0154	0.0024	0.0114	0.0091	0.0233	0.0044	0.0111	0.0205	0.1188	0.1277	0.0018	0.0026	0.0175	0.0227	0.0204	0.0148	0.0204	0.0108	0.0024
1	rs12132132	201401617	0.79	0.509607847349147	0.75	0.841047356078831	0.208871142309402	0.185036094880622	0.0033	0.0051	0.0301	0.1445	0.0114	0.1649	0.1773	0.0155	0.0024	0.0114	0.009	0.0232	0.0044	0.011	0.0205	0.1188	0.1278	0.0018	0.0026	0.0179	0.0228	0.0203	0.0147	0.0204	0.0106	0.0024
1	rs74741431	201404890	0.79	0.509607847349147	0.75	0.841047356078831	0.20446442869477	0.177055151267119	0.0031	0.0052	0.0299	0.1444	0.0115	0.1651	0.1772	0.0156	0.0025	0.0113	0.0089	0.0232	0.0044	0.0109	0.0205	0.1189	0.1283	0.0019	0.0026	0.0181	0.023	0.0202	0.0146	0.0202	0.0105	0.0024
1	rs6697016	201407782	0.78	0.56417027826485	0.75	0.841047356078831	0.237195805102887	0.16870356327406	0.0031	0.0052	0.0296	0.1444	0.0114	0.1655	0.1767	0.0159	0.0026	0.0111	0.0086	0.0229	0.0046	0.0105	0.0204	0.1191	0.1296	0.002	0.0027	0.0188	0.0233	0.02	0.014	0.0197	0.0102	0.0025
1	rs7553988	201421082	0.78	0.56417027826485	0.75	0.841047356078831	0.233736698787681	0.189943862760681	0.0031	0.0051	0.0296	0.1439	0.0111	0.1649	0.1776	0.0159	0.0025	0.011	0.0083	0.0233	0.0045	0.0103	0.0203	0.1188	0.1302	0.0021	0.0027	0.019	0.0236	0.0201	0.014	0.0198	0.01	0.0025
1	rs10920206	201422464	0.78	0.56417027826485	0.75	0.841047356078831	0.228243856284691	0.184527396608392	0.0031	0.0051	0.0296	0.1439	0.0111	0.1649	0.1776	0.0159	0.0025	0.011	0.0083	0.0233	0.0045	0.0103	0.0203	0.1188	0.1303	0.0021	0.0027	0.019	0.0236	0.0201	0.014	0.0198	0.01	0.0025
1	rs4584425	201424159	0.78	0.56417027826485	0.74	0.910385700718773	0.223735738330002	0.181687572606014	0.0031	0.0051	0.0296	0.1439	0.0111	0.1649	0.1776	0.0159	0.0025	0.011	0.0083	0.0233	0.0045	0.0103	0.0203	0.1188	0.1303	0.0021	0.0027	0.019	0.0236	0.0201	0.014	0.0198	0.01	0.0025
1	rs76048431	201426937	0.78	0.56417027826485	0.74	0.910385700718773	0.209190794422992	0.217375121483188	0.0029	0.005	0.0302	0.1438	0.011	0.1644	0.1776	0.0164	0.0024	0.0108	0.0077	0.0238	0.0043	0.0105	0.0206	0.1178	0.1308	0.0022	0.0026	0.0194	0.024	0.0199	0.0138	0.0201	0.0097	0.0024
1	rs12090950	201429381	0.78	0.56417027826485	0.74	0.910385700718773	0.256297315376121	0.257371845568379	0.0028	0.005	0.0305	0.1437	0.0109	0.1642	0.1776	0.0168	0.0023	0.0108	0.0073	0.0242	0.0041	0.0106	0.0208	0.117	0.1312	0.0024	0.0025	0.0198	0.0243	0.0198	0.0136	0.0205	0.0096	0.0022
1	rs12753908	201429425	0.78	0.56417027826485	0.74	0.910385700718773	0.314981199331852	0.260895773789267	0.0028	0.005	0.0305	0.1438	0.0112	0.1642	0.1777	0.0167	0.0023	0.0107	0.0071	0.0242	0.0042	0.0106	0.0208	0.1167	0.1312	0.0024	0.0025	0.0198	0.0243	0.0198	0.0136	0.0204	0.0094	0.0022
1	rs74136623	201429654	0.78	0.56417027826485	0.72	1.059530599108	0.32090639922566	0.265235822258844	0.0028	0.005	0.0307	0.1438	0.0112	0.1643	0.1777	0.0167	0.0023	0.0107	0.0071	0.0242	0.0042	0.0105	0.0208	0.1167	0.1312	0.0024	0.0025	0.0198	0.0243	0.0198	0.0136	0.0205	0.0094	0.0022
1	rs481298	201430436	0.78	0.56417027826485	0.71	1.13941950935302	0.341943282665469	0.26021255155635	0.0028	0.005	0.0305	0.1438	0.0112	0.165	0.1779	0.0167	0.0023	0.0107	0.007	0.0243	0.0041	0.0104	0.0209	0.1165	0.1311	0.0024	0.0025	0.0198	0.0243	0.0196	0.0134	0.0205	0.0094	0.0023
1	rs6690780	201430494	0.78	0.56417027826485	0.7	1.22290318011101	0.337628444903876	0.257825700739154	0.0028	0.005	0.0305	0.1438	0.0112	0.165	0.1779	0.0167	0.0023	0.0107	0.007	0.0243	0.0041	0.0104	0.0209	0.1165	0.1311	0.0024	0.0025	0.0198	0.0243	0.0196	0.0134	0.0205	0.0094	0.0023
1	rs35383942	201437832	0.79	0.509607847349147	0.71	1.13941950935302	0.350922355806343	0.20124914548629	0.0025	0.0045	0.0303	0.147	0.0111	0.1665	0.1802	0.017	0.0017	0.0108	0.0064	0.0244	0.0033	0.0098	0.0206	0.1158	0.1324	0.0023	0.0023	0.0193	0.0241	0.0194	0.0118	0.0189	0.0095	0.002
1	rs1256929	201441734	0.79	0.509607847349147	0.71	1.13941950935302	0.4134246214616	0.193136622072349	0.0024	0.0044	0.0303	0.1479	0.0111	0.1669	0.1808	0.0171	0.0015	0.0109	0.0063	0.0245	0.0031	0.0096	0.0206	0.1156	0.1328	0.0022	0.0023	0.0192	0.0241	0.0193	0.0115	0.0185	0.0095	0.0019
1	rs72737690	201442587	0.79	0.509607847349147	0.71	1.13941950935302	0.407642783566371	0.194687968510382	0.0024	0.0044	0.0303	0.148	0.0111	0.1669	0.1809	0.0171	0.0015	0.0109	0.0063	0.0245	0.0031	0.0096	0.0206	0.1156	0.1325	0.0022	0.0021	0.0192	0.0241	0.0194	0.0115	0.0185	0.0096	0.0019
1	rs4915527	201443635	0.79	0.509607847349147	0.71	1.13941950935302	0.40952741739468	0.198741025907447	0.0024	0.0044	0.0303	0.148	0.0112	0.167	0.1809	0.0171	0.0015	0.0109	0.0063	0.0245	0.0031	0.0096	0.0206	0.1156	0.1325	0.0022	0.002	0.0192	0.0241	0.0194	0.0114	0.0185	0.0097	0.0019
1	rs499350	201452021	0.79	0.509607847349147	0.71	1.13941950935302	0.400260876645915	0.19375665675354	0.0023	0.0044	0.0301	0.1483	0.0107	0.1678	0.1823	0.0178	0.0014	0.011	0.006	0.0244	0.0028	0.0093	0.0202	0.1146	0.133	0.0022	0.002	0.0189	0.0246	0.0191	0.011	0.0185	0.0097	0.0018
1	rs78470762	201452105	0.79	0.509607847349147	0.71	1.13941950935302	0.403375727533423	0.19344655532836	0.0023	0.0044	0.03	0.1483	0.0107	0.1679	0.1824	0.0178	0.0014	0.011	0.006	0.0244	0.0028	0.0093	0.0201	0.1146	0.133	0.0022	0.002	0.0188	0.0246	0.0191	0.011	0.0185	0.0097	0.0018
1	rs41304273	201454385	0.79	0.509607847349147	0.71	1.13941950935302	0.463319467720697	0.195620788276232	0.0023	0.0045	0.0298	0.1486	0.0104	0.1684	0.1835	0.0183	0.0013	0.0111	0.0058	0.0245	0.0026	0.009	0.0198	0.1136	0.1333	0.0022	0.0021	0.0185	0.025	0.0189	0.0106	0.0185	0.0098	0.0017
1	rs72737698	201455278	0.79	0.509607847349147	0.7	1.22290318011101	0.482283604960438	0.192414099329676	0.0025	0.0045	0.0297	0.1485	0.0102	0.1685	0.1838	0.0186	0.0013	0.0111	0.0057	0.0245	0.0026	0.0089	0.0197	0.1132	0.1334	0.0023	0.0022	0.0184	0.0251	0.0188	0.0105	0.0185	0.0098	0.0017
1	rs12729389	201456799	0.79	0.509607847349147	0.7	1.22290318011101	0.542287771984679	0.189020323484929	0.0026	0.0045	0.0297	0.1484	0.0102	0.1686	0.1841	0.0188	0.0013	0.0111	0.0056	0.0245	0.0026	0.0089	0.0196	0.1129	0.1334	0.0023	0.0023	0.0183	0.0252	0.0188	0.0104	0.0185	0.0098	0.0017
1	rs675508	201457054	0.79	0.509607847349147	0.7	1.22290318011101	0.541043097316185	0.188303075145859	0.0026	0.0045	0.0297	0.1485	0.0102	0.1686	0.1841	0.0188	0.0013	0.0111	0.0056	0.0245	0.0026	0.0089	0.0196	0.1129	0.1335	0.0023	0.0023	0.0183	0.0252	0.0188	0.0104	0.0185	0.0098	0.0017
1	rs3738285	201457914	0.79	0.509607847349147	0.7	1.22290318011101	0.54866319515973	0.182396111102832	0.0025	0.0045	0.0297	0.1484	0.0102	0.1689	0.1842	0.0188	0.0013	0.0111	0.0056	0.0245	0.0026	0.0089	0.0195	0.1129	0.1336	0.0023	0.0022	0.0183	0.0252	0.0188	0.0104	0.0183	0.0098	0.0017
1	rs682600	201464025	0.79	0.509607847349147	0.7	1.22290318011101	0.420347003616331	0.204609657644606	0.0025	0.0042	0.0303	0.1484	0.0098	0.1694	0.1831	0.0189	0.0015	0.0115	0.0051	0.0242	0.0025	0.009	0.0191	0.1117	0.1352	0.0025	0.0022	0.0182	0.0258	0.0189	0.0101	0.0187	0.0098	0.0017
1	rs10800784	201466057	0.79	0.509607847349147	0.69	1.31001637589678	0.452083099645773	0.199471469495925	0.0026	0.0042	0.0305	0.1482	0.0099	0.1692	0.1827	0.0192	0.0015	0.0115	0.0052	0.0242	0.0026	0.009	0.0191	0.1113	0.1353	0.0025	0.0022	0.0181	0.0259	0.0187	0.0101	0.0189	0.01	0.0017
1	rs116406439	201472758	0.79	0.509607847349147	0.69	1.31001637589678	0.438967606009486	0.204293819943217	0.0026	0.0043	0.0307	0.148	0.01	0.1687	0.1822	0.0193	0.0015	0.0116	0.0055	0.0241	0.0026	0.009	0.0191	0.1112	0.1353	0.0026	0.0023	0.0182	0.0258	0.0191	0.0098	0.0189	0.01	0.0018
1	rs3767525	201478276	0.79	0.509607847349147	0.69	1.31001637589678	0.446754403311929	0.204504360313567	0.0026	0.0043	0.0307	0.1479	0.0101	0.1685	0.1819	0.0194	0.0015	0.0116	0.0056	0.0241	0.0026	0.009	0.0191	0.1112	0.1353	0.0026	0.0023	0.0182	0.0258	0.0192	0.0097	0.0189	0.01	0.0019
1	rs55898420	201484114	0.79	0.509607847349147	0.69	1.31001637589678	0.518293353520974	0.22157844819789	0.003	0.0045	0.0312	0.1476	0.0101	0.1682	0.1808	0.0198	0.0016	0.0115	0.0057	0.0241	0.0026	0.0088	0.019	0.1107	0.1359	0.0027	0.0024	0.0181	0.026	0.0195	0.0097	0.019	0.0097	0.002
1	rs78352541	201485024	0.79	0.509607847349147	0.69	1.31001637589678	0.525243830703139	0.224938286978408	0.0031	0.0045	0.0312	0.1478	0.01	0.1682	0.1807	0.0198	0.0016	0.0115	0.0057	0.0241	0.0026	0.0087	0.019	0.1106	0.1359	0.0027	0.0024	0.0181	0.026	0.0195	0.0097	0.019	0.0096	0.002
1	rs16848852	201485565	0.79	0.509607847349147	0.69	1.31001637589678	0.531653770573456	0.225699239170223	0.0031	0.0045	0.0313	0.1478	0.0099	0.168	0.1807	0.0199	0.0016	0.0115	0.0058	0.0241	0.0026	0.0087	0.019	0.1106	0.136	0.0027	0.0024	0.0181	0.026	0.0195	0.0097	0.019	0.0096	0.002
1	rs72739932	201486045	0.79	0.509607847349147	0.68	1.40079159929308	0.531588839196286	0.22591680768876	0.0031	0.0045	0.0313	0.1478	0.0099	0.168	0.1807	0.0199	0.0016	0.0115	0.0058	0.0241	0.0026	0.0087	0.019	0.1106	0.136	0.0027	0.0024	0.0181	0.026	0.0195	0.0097	0.019	0.0096	0.002
1	rs6663271	201494890	0.79	0.509607847349147	0.68	1.40079159929308	0.567731642198146	0.225155616494644	0.0031	0.0046	0.0313	0.1476	0.01	0.1681	0.1805	0.0199	0.0016	0.0114	0.0058	0.0241	0.0027	0.0086	0.019	0.1106	0.136	0.0027	0.0025	0.018	0.0261	0.0193	0.0097	0.019	0.0094	0.002
1	rs17469209	201499578	0.79	0.509607847349147	0.66	1.59344774920473	0.581470699643116	0.223202115815338	0.0031	0.0047	0.0314	0.1477	0.01	0.1683	0.1806	0.02	0.0016	0.0114	0.0059	0.0238	0.0028	0.0086	0.019	0.1105	0.136	0.0027	0.0025	0.0181	0.0261	0.0194	0.0095	0.019	0.0095	0.002
1	rs12725631	201501967	0.79	0.509607847349147	0.66	1.59344774920473	0.580996725738927	0.21694550675944	0.003	0.0048	0.0314	0.1478	0.01	0.1684	0.1807	0.02	0.0016	0.0114	0.0059	0.0236	0.0028	0.0089	0.019	0.1103	0.1358	0.0025	0.0025	0.0181	0.0261	0.0194	0.0093	0.019	0.0096	0.002
1	rs79966184	201507144	0.79	0.509607847349147	0.66	1.59344774920473	0.559255982954905	0.218342775061916	0.003	0.0049	0.0314	0.1477	0.0099	0.1684	0.1804	0.0201	0.0016	0.0114	0.006	0.0235	0.0028	0.0089	0.019	0.1103	0.1358	0.0025	0.0025	0.0181	0.0261	0.0195	0.0094	0.0189	0.0097	0.002
1	rs115398554	201509855	0.79	0.509607847349147	0.65	1.6953837189027	0.556001829513562	0.218665639742481	0.003	0.0049	0.0314	0.1477	0.0098	0.1684	0.1804	0.0201	0.0016	0.0114	0.006	0.0235	0.0028	0.0089	0.019	0.1102	0.1358	0.0025	0.0025	0.0181	0.0261	0.0195	0.0094	0.0189	0.0097	0.002
1	rs80228653	201511247	0.79	0.509607847349147	0.65	1.6953837189027	0.553749087684356	0.223418897183635	0.003	0.0049	0.0314	0.1477	0.0098	0.1684	0.1803	0.0201	0.0016	0.0114	0.0061	0.0235	0.0028	0.0089	0.019	0.1102	0.1358	0.0025	0.0025	0.0181	0.0261	0.0195	0.0094	0.0189	0.0097	0.002
1	rs71635548	201511769	0.79	0.509607847349147	0.65	1.6953837189027	0.553351991275538	0.224938286978408	0.003	0.0049	0.0314	0.1477	0.0098	0.1684	0.1803	0.0201	0.0016	0.0114	0.0061	0.0235	0.0029	0.0089	0.019	0.1102	0.1358	0.0025	0.0026	0.0181	0.0261	0.0195	0.0094	0.0189	0.0098	0.0021
1	rs115104981	201517396	0.79	0.509607847349147	0.64	1.80109206714592	0.548795016792886	0.215229846873593	0.0031	0.0049	0.0314	0.1476	0.0097	0.1684	0.1802	0.0201	0.0016	0.0114	0.0061	0.0235	0.0029	0.0089	0.019	0.1102	0.1357	0.0026	0.0026	0.0181	0.0261	0.0195	0.0094	0.0189	0.0098	0.0021
1	rs55780417	201518022	0.79	0.509607847349147	0.64	1.80109206714592	0.543074578265418	0.21490866035715	0.0031	0.0049	0.0314	0.1475	0.0097	0.1683	0.1801	0.0201	0.0017	0.0114	0.0062	0.0235	0.0029	0.009	0.0189	0.1101	0.1357	0.0026	0.0026	0.018	0.0261	0.0195	0.0094	0.0189	0.0099	0.0021
1	rs12031389	201521609	0.79	0.509607847349147	0.64	1.80109206714592	0.544518455046228	0.203978145198767	0.0033	0.0052	0.0316	0.1465	0.0098	0.1681	0.1784	0.0204	0.0019	0.0116	0.007	0.0233	0.0032	0.0093	0.0189	0.1095	0.1354	0.0028	0.0027	0.0178	0.0263	0.0198	0.0097	0.0188	0.0101	0.0024
1	rs12031425	201521672	0.79	0.509607847349147	0.64	1.80109206714592	0.526212659316059	0.198324034213536	0.0033	0.0052	0.0315	0.1464	0.0098	0.1683	0.1783	0.0203	0.0019	0.0115	0.007	0.0232	0.0032	0.0095	0.0192	0.1096	0.1355	0.0028	0.0027	0.0178	0.0263	0.0197	0.0096	0.0186	0.0101	0.0025
1	rs78770810	201523617	0.79	0.509607847349147	0.63	1.91059612874168	0.482841492455601	0.233794382761403	0.0033	0.0052	0.0323	0.1462	0.0098	0.1687	0.1765	0.0202	0.0019	0.0116	0.0071	0.0231	0.0032	0.0097	0.0198	0.1097	0.1351	0.0027	0.0027	0.0178	0.0264	0.0199	0.0095	0.0192	0.0097	0.0025
1	rs662755	201523953	0.79	0.509607847349147	0.63	1.91059612874168	0.483896131675947	0.236108390666358	0.0033	0.0052	0.0324	0.1461	0.0099	0.1687	0.1764	0.0202	0.0019	0.0117	0.0071	0.0231	0.0032	0.0098	0.0199	0.1098	0.135	0.0028	0.0027	0.0178	0.0264	0.0199	0.0095	0.0192	0.0097	0.0025
1	rs560632	201524064	0.79	0.509607847349147	0.62	2.02391777221405	0.48750268769986	0.235667061808882	0.0033	0.0052	0.0324	0.1461	0.0099	0.1688	0.1763	0.0202	0.0019	0.0117	0.0071	0.023	0.0032	0.0098	0.0199	0.1098	0.135	0.0028	0.0027	0.0177	0.0264	0.0199	0.0094	0.0192	0.0098	0.0025
1	rs12030585	201524412	0.79	0.509607847349147	0.62	2.02391777221405	0.496198590301367	0.232036267690517	0.0034	0.0052	0.0324	0.1459	0.0099	0.169	0.1762	0.0204	0.0019	0.0117	0.0071	0.0229	0.0032	0.0098	0.0199	0.1098	0.1348	0.0027	0.0027	0.0177	0.0264	0.0199	0.0094	0.0191	0.0098	0.0026
1	rs556903	201524471	0.79	0.509607847349147	0.61	2.14107750326509	0.537447713300455	0.242648660608635	0.0034	0.0052	0.0324	0.1458	0.0099	0.1689	0.176	0.0205	0.0019	0.0117	0.0068	0.0229	0.0032	0.0098	0.0199	0.1099	0.135	0.0027	0.0028	0.0176	0.0264	0.0199	0.0096	0.0191	0.0098	0.0026
1	rs114377463	201525010	0.8	0.458652199356866	0.61	2.14107750326509	0.549982082643792	0.274213749542142	0.0034	0.0051	0.0321	0.1454	0.0099	0.1689	0.1756	0.0204	0.0019	0.0117	0.0069	0.0228	0.0032	0.0099	0.0199	0.1098	0.1358	0.0028	0.0028	0.0174	0.0263	0.0199	0.0097	0.0191	0.0097	0.0027
1	rs7355020	201527466	0.79	0.509607847349147	0.62	2.02391777221405	0.233524095228918	0.237544541087902	0.0036	0.005	0.0302	0.1418	0.0102	0.1672	0.1729	0.0198	0.0025	0.0124	0.0078	0.0226	0.0035	0.0106	0.0204	0.1105	0.1412	0.0032	0.0029	0.0154	0.0261	0.0203	0.0105	0.0194	0.0096	0.0035
1	rs654897	201530119	0.78	0.56417027826485	0.61	2.14107750326509	0.196619891405822	0.228205386790011	0.0036	0.005	0.03	0.142	0.0103	0.1664	0.1736	0.0195	0.0025	0.0126	0.0081	0.0225	0.0035	0.0107	0.0201	0.1108	0.1413	0.0032	0.0029	0.0152	0.0266	0.0201	0.0106	0.019	0.0096	0.0036
1	rs73082563	201531853	0.78	0.56417027826485	0.61	2.14107750326509	0.189100593635947	0.234344671015195	0.0036	0.0049	0.0301	0.142	0.0104	0.1663	0.1736	0.0194	0.0025	0.0126	0.0081	0.0225	0.0035	0.0107	0.02	0.1107	0.1414	0.0032	0.0029	0.0151	0.0266	0.0201	0.0106	0.019	0.0096	0.0036
1	rs116517063	201532170	0.78	0.56417027826485	0.61	2.14107750326509	0.187218793150463	0.238097650956508	0.0036	0.0049	0.0301	0.142	0.0104	0.1663	0.1736	0.0194	0.0025	0.0126	0.0081	0.0225	0.0035	0.0107	0.02	0.1107	0.1414	0.0032	0.0029	0.0151	0.0266	0.0201	0.0107	0.019	0.0096	0.0036
1	rs17469355	201536120	0.78	0.56417027826485	0.61	2.14107750326509	0.158543228653173	0.238872697788585	0.0035	0.0047	0.0302	0.1419	0.0105	0.1662	0.1734	0.0193	0.0025	0.0126	0.0082	0.0225	0.0034	0.0108	0.0198	0.1104	0.1416	0.0032	0.0029	0.0151	0.0267	0.0204	0.0107	0.0191	0.0098	0.0036
1	rs10800788	201537334	0.78	0.56417027826485	0.61	2.14107750326509	0.142715875965701	0.229954083976979	0.0036	0.0046	0.0304	0.1417	0.0106	0.1662	0.1733	0.0193	0.0025	0.0126	0.0083	0.0226	0.0034	0.0108	0.0198	0.1102	0.1415	0.0032	0.0029	0.0151	0.0268	0.0205	0.0108	0.0191	0.0098	0.0036
1	rs74598764	201537457	0.78	0.56417027826485	0.61	2.14107750326509	0.132568056162393	0.218558000785268	0.0036	0.0046	0.0302	0.1418	0.0106	0.1661	0.1733	0.0191	0.0025	0.0126	0.0083	0.0226	0.0034	0.0108	0.0198	0.1106	0.1416	0.0032	0.0029	0.0151	0.0268	0.0204	0.0107	0.0191	0.0098	0.0036
1	rs686330	201540009	0.78	0.56417027826485	0.61	2.14107750326509	0.0350141167542164	0.167915531392717	0.0038	0.0038	0.03	0.1401	0.011	0.1633	0.1763	0.0179	0.0023	0.0133	0.009	0.022	0.0032	0.0109	0.0203	0.1112	0.1444	0.0027	0.0027	0.0138	0.0266	0.0208	0.0107	0.0198	0.01	0.0032
1	rs77525026	201540736	0.78	0.56417027826485	0.61	2.14107750326509	0.0343120064539767	0.176554119740517	0.0038	0.0038	0.03	0.14	0.0111	0.1631	0.1764	0.0179	0.0022	0.0133	0.009	0.022	0.0031	0.0109	0.0203	0.1113	0.1445	0.0027	0.0027	0.0138	0.0266	0.0209	0.0107	0.0198	0.01	0.0031
1	rs614400	201546969	0.78	0.56417027826485	0.61	2.14107750326509	0.0237945660056217	0.165363373537302	0.0039	0.0037	0.03	0.1399	0.0111	0.1629	0.1766	0.0178	0.0022	0.0134	0.009	0.022	0.0031	0.0109	0.0204	0.1113	0.1447	0.0026	0.0027	0.0137	0.0266	0.0209	0.0107	0.0199	0.01	0.0031
1	rs12133572	201552441	0.77	0.622422290089237	0.61	2.14107750326509	0.0217475861505387	0.164971953040269	0.0039	0.0037	0.03	0.1399	0.0111	0.1629	0.1766	0.0178	0.0022	0.0134	0.009	0.022	0.0031	0.011	0.0204	0.1115	0.1445	0.0026	0.0027	0.0137	0.0266	0.0209	0.0107	0.0199	0.01	0.0031
1	rs4915541	201554207	0.77	0.622422290089237	0.61	2.14107750326509	0.0210495886291597	0.165363373537302	0.0039	0.0037	0.03	0.1399	0.0111	0.1629	0.1766	0.0178	0.0022	0.0134	0.009	0.022	0.0031	0.011	0.0204	0.1115	0.1445	0.0026	0.0027	0.0137	0.0266	0.0209	0.0107	0.0199	0.0101	0.0031
1	rs116810276	201561252	0.77	0.622422290089237	0.61	2.14107750326509	0.0188950085986173	0.161658093231535	0.0039	0.0037	0.03	0.1398	0.0111	0.1628	0.1767	0.0177	0.0022	0.0135	0.009	0.022	0.0031	0.0109	0.0204	0.1119	0.1446	0.0026	0.0027	0.0137	0.0265	0.0209	0.0107	0.0198	0.0101	0.0031
1	rs484034	201563666	0.77	0.622422290089237	0.61	2.14107750326509	0.0159708577068258	0.157308779897678	0.0039	0.0037	0.0299	0.1397	0.0111	0.1628	0.1767	0.0176	0.0022	0.0135	0.009	0.022	0.0031	0.0109	0.0204	0.1124	0.1447	0.0026	0.0027	0.0137	0.0263	0.0208	0.0107	0.0198	0.0101	0.0031
1	rs111855924	201565327	0.77	0.622422290089237	0.61	2.14107750326509	0.0142631963710804	0.155293550685093	0.0039	0.0036	0.0299	0.1398	0.011	0.1625	0.1769	0.0175	0.0022	0.0137	0.009	0.0219	0.0031	0.0109	0.0204	0.1127	0.1448	0.0026	0.0027	0.0136	0.0262	0.0208	0.0107	0.0198	0.0101	0.0031
1	rs16849110	201567375	0.77	0.622422290089237	0.62	2.02391777221405	0.0128374813062908	0.151290994582661	0.0039	0.0036	0.0297	0.1401	0.011	0.1621	0.177	0.0173	0.0022	0.0139	0.0091	0.0219	0.0031	0.0108	0.0203	0.113	0.145	0.0026	0.0028	0.0136	0.0261	0.0208	0.0106	0.0198	0.0101	0.0031
1	rs651387	201569480	0.77	0.622422290089237	0.62	2.02391777221405	0.0116883759913511	0.147420018860271	0.0039	0.0036	0.0296	0.1403	0.0109	0.1617	0.177	0.0173	0.0022	0.0139	0.0091	0.0219	0.0031	0.0108	0.0203	0.1134	0.1452	0.0026	0.0028	0.0136	0.0259	0.0208	0.0106	0.0198	0.0102	0.0031
1	rs483489	201572071	0.77	0.622422290089237	0.62	2.02391777221405	0.0111800894743132	0.148549249188577	0.0039	0.0035	0.0296	0.1404	0.0109	0.1614	0.1771	0.0172	0.0022	0.0139	0.0091	0.0219	0.0031	0.0107	0.0203	0.1134	0.1455	0.0026	0.0028	0.0136	0.0259	0.0209	0.0106	0.0198	0.0101	0.0031
1	rs651163	201573977	0.77	0.622422290089237	0.62	2.02391777221405	0.0111128492451424	0.15300179864157	0.0039	0.0035	0.0296	0.1403	0.0108	0.1613	0.1769	0.017	0.0022	0.014	0.0091	0.022	0.0031	0.0107	0.0203	0.1135	0.1462	0.0026	0.0027	0.0136	0.0258	0.0209	0.0106	0.0198	0.01	0.0031
1	rs1751340	201578110	0.77	0.622422290089237	0.62	2.02391777221405	0.00813961633109233	0.159236617507355	0.0039	0.0034	0.0297	0.14	0.0107	0.1604	0.1775	0.0167	0.0021	0.0142	0.0091	0.0219	0.0029	0.0107	0.0205	0.1142	0.1475	0.0024	0.0025	0.0133	0.0255	0.021	0.0104	0.02	0.01	0.0029
1	rs12385740	201578784	0.77	0.622422290089237	0.62	2.02391777221405	0.00761866092586389	0.1634095378146	0.0039	0.0033	0.0297	0.1399	0.0107	0.1603	0.1776	0.0167	0.0021	0.0142	0.0091	0.0219	0.0029	0.0107	0.0205	0.1143	0.1478	0.0024	0.0025	0.0133	0.0255	0.021	0.0104	0.02	0.01	0.0028
1	rs568485	201582281	0.77	0.622422290089237	0.61	2.14107750326509	0.00561158926153088	0.188200686942018	0.004	0.0032	0.0297	0.1392	0.0107	0.1588	0.1784	0.0163	0.0021	0.0145	0.009	0.0218	0.003	0.0107	0.0209	0.1151	0.1495	0.0022	0.0022	0.0128	0.0249	0.0211	0.0102	0.0203	0.01	0.0027
1	rs12071970	201583143	0.77	0.622422290089237	0.61	2.14107750326509	0.00510967405224325	0.177757419773831	0.0041	0.0032	0.0297	0.139	0.0107	0.1584	0.1786	0.0162	0.0021	0.0146	0.009	0.0218	0.0031	0.0107	0.021	0.1153	0.15	0.0021	0.0022	0.0128	0.0248	0.0211	0.0102	0.0203	0.0101	0.0027
1	rs75073610	201583990	0.77	0.622422290089237	0.61	2.14107750326509	0.00498455739148183	0.178963540689277	0.0042	0.0032	0.0297	0.1388	0.0106	0.1583	0.1787	0.0162	0.0021	0.0146	0.009	0.0218	0.0031	0.0107	0.021	0.1154	0.1502	0.0021	0.0022	0.0127	0.0247	0.0211	0.0102	0.0204	0.0101	0.0026
1	rs74718642	201584739	0.77	0.622422290089237	0.61	2.14107750326509	0.004703846808481	0.1763538447233	0.0042	0.0032	0.0296	0.1386	0.0106	0.1581	0.1787	0.0162	0.0021	0.0147	0.009	0.0218	0.0031	0.0108	0.021	0.1156	0.1503	0.0021	0.0022	0.0127	0.0246	0.0211	0.0102	0.0204	0.0101	0.0026
1	rs1555936	201586129	0.77	0.622422290089237	0.61	2.14107750326509	0.00419017853611733	0.172563627757535	0.0042	0.0032	0.0295	0.1385	0.0106	0.1574	0.1794	0.0161	0.0021	0.0146	0.0091	0.0218	0.0031	0.0109	0.021	0.1161	0.1504	0.0021	0.0023	0.0126	0.0245	0.0211	0.0102	0.0203	0.0101	0.0026
1	rs657097	201587381	0.77	0.622422290089237	0.61	2.14107750326509	0.0027224858563473	0.153287601628678	0.0042	0.0032	0.0289	0.1384	0.0105	0.1565	0.1808	0.0158	0.0021	0.0146	0.009	0.0215	0.0032	0.011	0.0207	0.1176	0.1509	0.002	0.0023	0.0125	0.0241	0.0209	0.0102	0.0201	0.0101	0.0026
1	rs2068824	201594665	0.76	0.684441169424083	0.62	2.02391777221405	0.00152596665459669	0.0715852094895178	0.0043	0.0033	0.0274	0.1383	0.0098	0.1578	0.1837	0.0139	0.0021	0.0147	0.0084	0.0191	0.0035	0.0107	0.0192	0.1228	0.157	0.002	0.0024	0.0117	0.0215	0.0197	0.0103	0.0181	0.0096	0.0028
1	rs12124506	201598990	0.75	0.750298972197586	0.62	2.02391777221405	0.00148758303340798	0.0528208439220502	0.0042	0.0033	0.0266	0.1364	0.0095	0.1593	0.187	0.0133	0.0018	0.0147	0.0084	0.0186	0.0035	0.0101	0.0185	0.1235	0.1599	0.002	0.0023	0.0116	0.0206	0.0194	0.0103	0.0175	0.0094	0.0024
1	rs11588215	201599304	0.75	0.750298972197586	0.62	2.02391777221405	0.00156635148105064	0.0643604274852691	0.0042	0.0033	0.0266	0.1365	0.0095	0.1594	0.1868	0.0133	0.0018	0.0147	0.0084	0.0186	0.0035	0.01	0.0185	0.1235	0.16	0.002	0.0023	0.0116	0.0206	0.0194	0.0103	0.0175	0.0094	0.0024
1	rs495198	201606116	0.75	0.750298972197586	0.62	2.02391777221405	0.00271874001203957	0.0526337298362892	0.0042	0.0033	0.0266	0.1358	0.0094	0.1598	0.1871	0.0133	0.0018	0.0145	0.0083	0.0185	0.0035	0.0101	0.0184	0.1239	0.1606	0.002	0.0023	0.0116	0.0206	0.0197	0.0102	0.0173	0.0093	0.0024
1	rs10920223	201608057	0.75	0.750298972197586	0.62	2.02391777221405	0.00245620978939414	0.0634125350556216	0.0042	0.0031	0.0261	0.136	0.0093	0.1599	0.1876	0.013	0.0018	0.0143	0.0082	0.0186	0.0035	0.01	0.0184	0.1239	0.1613	0.0019	0.0022	0.0116	0.0206	0.0198	0.0102	0.017	0.0093	0.0026
1	rs517499	201608813	0.75	0.750298972197586	0.62	2.02391777221405	0.00149913055744683	0.0636151556926606	0.0041	0.0032	0.0259	0.1361	0.0092	0.1599	0.1878	0.0129	0.0018	0.0142	0.0082	0.0185	0.0036	0.0099	0.0184	0.1239	0.1611	0.0019	0.0022	0.0116	0.0208	0.0198	0.0105	0.0172	0.0093	0.0027
1	rs7367452	201622356	0.74	0.820062814253923	0.62	2.02391777221405	0.000309823271177473	0.0241854801803662	0.0036	0.0029	0.026	0.1354	0.0088	0.1611	0.1892	0.0127	0.0016	0.0129	0.0071	0.0183	0.0036	0.0093	0.0187	0.1261	0.1619	0.0019	0.002	0.0117	0.0205	0.0195	0.0108	0.0172	0.0091	0.0026
1	rs478472	201625823	0.74	0.820062814253923	0.62	2.02391777221405	0.000302060791542492	0.01948795674029	0.0035	0.0028	0.026	0.1353	0.0088	0.1615	0.1891	0.0126	0.0016	0.0125	0.0069	0.0183	0.0037	0.0091	0.0188	0.1266	0.1625	0.0018	0.002	0.0116	0.0202	0.0195	0.0109	0.0172	0.0091	0.0026
1	rs72739969	201627815	0.74	0.820062814253923	0.61	2.14107750326509	0.00039288736338178	0.020404430872072	0.0034	0.0028	0.026	0.1352	0.0088	0.1617	0.189	0.0125	0.0016	0.0123	0.0068	0.0182	0.0037	0.0091	0.0188	0.1269	0.1629	0.0019	0.002	0.0116	0.02	0.0194	0.0109	0.0173	0.0091	0.0026
1	rs527386	201629249	0.74	0.820062814253923	0.61	2.14107750326509	0.000600706413555662	0.0244484736939065	0.0034	0.0027	0.026	0.135	0.009	0.1623	0.188	0.0125	0.0016	0.0121	0.0069	0.0183	0.0037	0.0089	0.019	0.1269	0.1639	0.0019	0.002	0.0117	0.0196	0.0193	0.011	0.0172	0.0091	0.0027
1	rs724220	201630461	0.74	0.820062814253923	0.61	2.14107750326509	0.000538089768902277	0.0441692079154671	0.0034	0.0027	0.0265	0.1355	0.009	0.1639	0.1885	0.0115	0.0017	0.0108	0.0067	0.0183	0.0037	0.0087	0.0191	0.128	0.1636	0.0019	0.002	0.0108	0.0183	0.02	0.0108	0.0176	0.009	0.0026
1	rs116201986	201634155	0.73	0.893795165105119	0.63	1.91059612874168	0.00067827104179946	0.0582409414677348	0.0034	0.003	0.0269	0.1356	0.0088	0.1649	0.1886	0.0112	0.0016	0.0107	0.0067	0.0185	0.0036	0.0087	0.019	0.1292	0.1626	0.002	0.002	0.0107	0.0178	0.0199	0.0106	0.0176	0.0088	0.0024
1	rs1569401	201634161	0.73	0.893795165105119	0.63	1.91059612874168	0.000615041921520999	0.0559815651319115	0.0034	0.0029	0.0268	0.1356	0.0088	0.1649	0.1886	0.0112	0.0017	0.0107	0.0066	0.0185	0.0037	0.0086	0.019	0.1292	0.1625	0.002	0.002	0.0106	0.0177	0.0198	0.0111	0.0175	0.0089	0.0025
1	rs76033223	201636846	0.73	0.893795165105119	0.63	1.91059612874168	0.00048969224150767	0.0408789553683256	0.0034	0.0029	0.0268	0.136	0.0088	0.1651	0.1886	0.0111	0.0017	0.0104	0.0065	0.0185	0.0037	0.0086	0.019	0.1294	0.1626	0.0019	0.002	0.0106	0.0176	0.0198	0.011	0.0175	0.0089	0.0025
1	rs75782354	201637983	0.73	0.893795165105119	0.63	1.91059612874168	0.000499912253007247	0.0449803670229448	0.0033	0.0029	0.0268	0.1362	0.0087	0.1652	0.1883	0.0114	0.0017	0.0103	0.0065	0.0184	0.0037	0.0086	0.0189	0.1295	0.1627	0.0019	0.002	0.0106	0.0175	0.0197	0.011	0.0174	0.0088	0.0025
1	rs522869	201638600	0.73	0.893795165105119	0.62	2.02391777221405	0.000461385534378604	0.0430218046720096	0.0033	0.0029	0.0268	0.1363	0.0087	0.1653	0.1883	0.0113	0.0017	0.0103	0.0065	0.0184	0.0037	0.0085	0.019	0.1296	0.1627	0.0019	0.002	0.0106	0.0174	0.0197	0.0109	0.0174	0.0088	0.0025
1	rs72739976	201640197	0.73	0.893795165105119	0.63	1.91059612874168	0.000420481740977111	0.0363706320443255	0.0033	0.0029	0.0268	0.1364	0.0087	0.1654	0.1884	0.0113	0.0017	0.0103	0.0064	0.0184	0.0037	0.0085	0.019	0.1297	0.1627	0.0019	0.002	0.0105	0.0174	0.0197	0.0109	0.0174	0.0088	0.0025
1	rs1414972	201654790	0.72	0.971554139537083	0.62	2.02391777221405	0.000303600049771216	0.0484702906443168	0.0031	0.0026	0.0269	0.1388	0.0085	0.1666	0.1895	0.0106	0.002	0.0095	0.006	0.018	0.0037	0.0083	0.019	0.131	0.1627	0.0019	0.0018	0.0101	0.0162	0.0195	0.0103	0.017	0.0085	0.0026
1	rs510576	201654962	0.72	0.971554139537083	0.62	2.02391777221405	0.000305455868941652	0.0509626999900096	0.0031	0.0026	0.0269	0.1388	0.0085	0.1666	0.1895	0.0106	0.002	0.0095	0.006	0.018	0.0037	0.0083	0.019	0.1311	0.1627	0.0019	0.0018	0.0101	0.0162	0.0195	0.0103	0.017	0.0085	0.0026
1	rs56078203	201658814	0.72	0.971554139537083	0.63	1.91059612874168	0.000357878028922221	0.0536978436431144	0.0031	0.0026	0.0269	0.1388	0.0085	0.1667	0.1897	0.0105	0.0021	0.0094	0.006	0.018	0.0037	0.0083	0.0188	0.1313	0.1627	0.0019	0.0018	0.0101	0.0161	0.0195	0.0103	0.017	0.0085	0.0026
1	rs76144127	201665985	0.72	0.971554139537083	0.63	1.91059612874168	0.000418862393863212	0.085590828665106	0.0031	0.0026	0.0269	0.1388	0.0085	0.1668	0.1898	0.0105	0.0021	0.0094	0.0059	0.018	0.0037	0.0083	0.0187	0.1314	0.1627	0.0019	0.0018	0.01	0.0161	0.0194	0.0103	0.017	0.0085	0.0027
1	rs34003407	201670808	0.72	0.971554139537083	0.63	1.91059612874168	0.000722921122978684	0.13859106180516	0.0031	0.0026	0.0269	0.1388	0.0085	0.1669	0.1898	0.0105	0.0021	0.0094	0.0059	0.018	0.0037	0.0083	0.0187	0.1315	0.1627	0.0019	0.0018	0.01	0.016	0.0194	0.0102	0.017	0.0085	0.0027
1	rs11579268	201674490	0.72	0.971554139537083	0.63	1.91059612874168	0.000854017484771056	0.137673284872063	0.0031	0.0026	0.027	0.1389	0.0085	0.1663	0.1896	0.0106	0.0021	0.0094	0.0059	0.018	0.0038	0.0083	0.0187	0.1317	0.1628	0.0019	0.0018	0.0101	0.0161	0.0194	0.0102	0.0171	0.0086	0.0027
1	rs35659204	201674542	0.72	0.971554139537083	0.63	1.91059612874168	0.000847462860983988	0.141820772762153	0.0031	0.0026	0.027	0.1389	0.0085	0.1663	0.1896	0.0106	0.0021	0.0094	0.0059	0.018	0.0038	0.0083	0.0187	0.1317	0.1628	0.0019	0.0018	0.0101	0.0161	0.0194	0.0102	0.0171	0.0086	0.0027
1	rs473819	201674642	0.72	0.971554139537083	0.63	1.91059612874168	0.000825913086565762	0.136026921577268	0.0031	0.0026	0.027	0.1389	0.0085	0.1663	0.1896	0.0106	0.0021	0.0094	0.0059	0.018	0.0038	0.0083	0.0187	0.1317	0.1628	0.0019	0.0018	0.0101	0.0161	0.0194	0.0102	0.0171	0.0086	0.0027
1	rs34350916	201685511	0.71	1.05339378298732	0.63	1.91059612874168	0.00444118731890712	0.207353721949946	0.0029	0.0029	0.0271	0.1386	0.0084	0.1675	0.192	0.0097	0.0026	0.0081	0.0054	0.0181	0.0043	0.0078	0.0188	0.1326	0.162	0.002	0.0019	0.0096	0.0158	0.0186	0.0104	0.0172	0.0082	0.0028
1	rs10920238	201685606	0.71	1.05339378298732	0.64	1.80109206714592	0.00464064125780939	0.215122767138093	0.0029	0.0029	0.0271	0.1386	0.0084	0.1675	0.192	0.0097	0.0026	0.0081	0.0054	0.0181	0.0043	0.0078	0.0188	0.1326	0.162	0.002	0.0019	0.0096	0.0158	0.0186	0.0104	0.0172	0.0082	0.0028
1	rs239969	201693831	0.71	1.05339378298732	0.64	1.80109206714592	0.00470095928545735	0.201877822249935	0.0029	0.0029	0.0268	0.1385	0.0084	0.1675	0.1925	0.0097	0.0026	0.008	0.0054	0.0181	0.0043	0.0079	0.0188	0.1327	0.1618	0.002	0.0019	0.0096	0.0157	0.0186	0.0105	0.0171	0.0082	0.0028
1	rs112442647	201695929	0.71	1.05339378298732	0.64	1.80109206714592	0.00497851593976716	0.176053579771191	0.0029	0.0029	0.0267	0.1385	0.0084	0.1675	0.1927	0.0097	0.0027	0.008	0.0054	0.0181	0.0043	0.0079	0.0188	0.1327	0.1618	0.002	0.0019	0.0096	0.0156	0.0186	0.0105	0.0172	0.0082	0.0027
1	rs239975	201696250	0.71	1.05339378298732	0.63	1.91059612874168	0.00506667882933645	0.184222407867754	0.0029	0.0029	0.0267	0.1385	0.0084	0.1675	0.1927	0.0097	0.0027	0.008	0.0054	0.0181	0.0043	0.0079	0.0188	0.1327	0.1618	0.002	0.0019	0.0096	0.0156	0.0186	0.0105	0.0172	0.0082	0.0027
1	rs11584710	201700085	0.71	1.05339378298732	0.63	1.91059612874168	0.00669927323373023	0.196139671571806	0.0029	0.0029	0.0265	0.1383	0.0084	0.1677	0.1929	0.0097	0.0028	0.008	0.0054	0.0182	0.0043	0.0079	0.0188	0.1328	0.1618	0.002	0.0019	0.0096	0.0153	0.0186	0.0106	0.0172	0.0082	0.0027
1	rs78695991	201704444	0.71	1.05339378298732	0.63	1.91059612874168	0.00874784564816345	0.192104727748342	0.0026	0.0029	0.0265	0.1382	0.0084	0.1677	0.1933	0.0098	0.0029	0.008	0.0054	0.0182	0.0043	0.0079	0.0188	0.1328	0.1619	0.002	0.0019	0.0096	0.015	0.0185	0.0106	0.0174	0.0082	0.0027
1	rs4950838	201705650	0.71	1.05339378298732	0.63	1.91059612874168	0.0110514799723688	0.21181203192158	0.0025	0.0029	0.0264	0.1386	0.0083	0.1678	0.1933	0.0098	0.0029	0.008	0.0054	0.0182	0.0043	0.0079	0.0188	0.1328	0.1619	0.0019	0.0018	0.0097	0.0149	0.0185	0.0106	0.0174	0.0082	0.0027
1	rs12037669	201721930	0.71	1.05339378298732	0.63	1.91059612874168	0.0304790983717485	0.290438796772111	0.0024	0.0032	0.0266	0.1387	0.008	0.1702	0.1925	0.0102	0.0029	0.0074	0.0053	0.0183	0.0044	0.0074	0.0194	0.1315	0.1625	0.0016	0.002	0.0103	0.0147	0.0175	0.0101	0.0176	0.0082	0.0024
1	rs239980	201722102	0.71	1.05339378298732	0.63	1.91059612874168	0.0159708577068258	0.235556771106777	0.0024	0.0032	0.0266	0.1388	0.008	0.1703	0.1921	0.0102	0.0026	0.0074	0.0055	0.0183	0.0044	0.0075	0.0195	0.1318	0.1625	0.0016	0.002	0.0103	0.0148	0.0175	0.0101	0.0177	0.0082	0.0024
1	rs77744171	201722663	0.71	1.05339378298732	0.63	1.91059612874168	0.0128001497791708	0.2267877633198	0.0023	0.0032	0.0265	0.1388	0.0081	0.1705	0.1921	0.0102	0.0026	0.0074	0.0055	0.0182	0.0043	0.0075	0.0195	0.1318	0.1624	0.0016	0.002	0.0103	0.0148	0.0175	0.0101	0.0176	0.0082	0.0024
1	rs115952889	201729850	0.71	1.05339378298732	0.64	1.80109206714592	0.00889808198898292	0.268333068128423	0.0022	0.0033	0.0263	0.1387	0.0082	0.1718	0.1917	0.0103	0.0025	0.0073	0.0055	0.0179	0.0041	0.0074	0.0195	0.1321	0.1622	0.0017	0.002	0.0104	0.0151	0.0174	0.0101	0.0175	0.0081	0.0022
1	rs239978	201729910	0.71	1.05339378298732	0.64	1.80109206714592	0.00918989906750682	0.268333068128423	0.0022	0.0033	0.0263	0.1387	0.0082	0.1718	0.1917	0.0103	0.0025	0.0073	0.0055	0.0179	0.0041	0.0074	0.0196	0.1321	0.1622	0.0017	0.002	0.0104	0.0151	0.0174	0.0101	0.0175	0.0081	0.0022
1	rs12732287	201730433	0.71	1.05339378298732	0.64	1.80109206714592	0.00761866092586389	0.243762834060844	0.0021	0.0033	0.0263	0.1387	0.0082	0.1718	0.1917	0.0103	0.0025	0.0073	0.0055	0.0179	0.0041	0.0074	0.0195	0.1321	0.1622	0.0017	0.002	0.0104	0.0151	0.0174	0.0101	0.0175	0.0081	0.0022
1	rs12094804	201733115	0.71	1.05339378298732	0.64	1.80109206714592	0.00728447579656814	0.170580301813617	0.0021	0.0033	0.0262	0.1389	0.0082	0.1719	0.1917	0.0103	0.0025	0.0073	0.0056	0.0178	0.004	0.0075	0.0195	0.1321	0.1621	0.0018	0.002	0.0105	0.0151	0.0173	0.0101	0.0175	0.0081	0.0021
1	rs507068	201735730	0.71	1.05339378298732	0.65	1.6953837189027	0.00969906902880662	0.1593332279395	0.002	0.0034	0.0259	0.1389	0.0082	0.1718	0.1925	0.0102	0.0024	0.0071	0.0055	0.0178	0.0039	0.0074	0.0196	0.1323	0.1619	0.0017	0.0021	0.0108	0.0151	0.0173	0.0101	0.0175	0.008	0.0021
1	rs523218	201746239	0.7	1.1393643476553	0.65	1.6953837189027	0.0123524119526893	0.169591640529067	0.0021	0.0035	0.0261	0.1392	0.0082	0.1723	0.1933	0.0101	0.0024	0.0072	0.0057	0.0176	0.0038	0.0074	0.0195	0.1316	0.162	0.0017	0.0022	0.0107	0.0148	0.0169	0.0101	0.0171	0.0082	0.002
1	rs665834	201748087	0.7	1.1393643476553	0.65	1.6953837189027	0.0100156941826905	0.128977362941477	0.0021	0.0034	0.0261	0.1392	0.0082	0.1723	0.1933	0.0101	0.0024	0.0072	0.0057	0.0176	0.0037	0.0074	0.0192	0.132	0.162	0.0019	0.0021	0.0107	0.0148	0.0169	0.0101	0.017	0.0083	0.0018
1	rs16849342	201754444	0.7	1.1393643476553	0.66	1.59344774920473	0.00991784499779121	0.135570888800064	0.0024	0.0035	0.026	0.1393	0.0085	0.1731	0.1968	0.0098	0.0025	0.0075	0.0059	0.0169	0.0034	0.0076	0.0183	0.1319	0.1627	0.0021	0.0024	0.0097	0.0134	0.0164	0.0098	0.0156	0.0086	0.0016
1	rs16849345	201754528	0.69	1.22951255717774	0.66	1.59344774920473	0.00957356583374123	0.130501977774154	0.0024	0.0035	0.026	0.1394	0.0085	0.1731	0.1969	0.0097	0.0025	0.0075	0.0059	0.0168	0.0034	0.0076	0.0183	0.1319	0.1627	0.0021	0.0024	0.0097	0.0134	0.0164	0.0098	0.0155	0.0086	0.0016
1	rs12028333	201763208	0.69	1.22951255717774	0.66	1.59344774920473	0.0170205584685281	0.144423980149105	0.0025	0.0036	0.0259	0.1393	0.0087	0.1732	0.1978	0.0096	0.0026	0.0076	0.006	0.0166	0.0034	0.0077	0.0181	0.1317	0.1629	0.0022	0.0026	0.0094	0.013	0.0162	0.0098	0.0151	0.0088	0.0016
1	rs651103	201764737	0.69	1.22951255717774	0.67	1.49525924573625	0.0229160245700767	0.146856569611535	0.0025	0.0036	0.026	0.1393	0.0087	0.1732	0.1979	0.0096	0.0026	0.0076	0.0061	0.0166	0.0034	0.0077	0.018	0.1318	0.1629	0.0022	0.0026	0.0094	0.0129	0.0162	0.0098	0.0151	0.0088	0.0017
1	rs12122186	201774211	0.68	1.32388185841529	0.67	1.49525924573625	0.0420057068276458	0.285389118141479	0.0025	0.0036	0.0259	0.1377	0.0089	0.1734	0.1998	0.0096	0.0025	0.0075	0.0064	0.0159	0.0031	0.0077	0.0175	0.1323	0.1636	0.0021	0.0026	0.0098	0.0132	0.0156	0.0096	0.0152	0.0089	0.0014
1	rs2820289	201777250	0.68	1.32388185841529	0.67	1.49525924573625	0.0303975091902648	0.341617247067015	0.0025	0.0036	0.0258	0.1376	0.0088	0.1734	0.2002	0.0096	0.0025	0.0074	0.0065	0.0157	0.003	0.0076	0.0174	0.132	0.164	0.0021	0.0026	0.0099	0.0132	0.0156	0.0095	0.0152	0.0089	0.0015
1	rs2820292	201784287	0.68	1.32388185841529	0.67	1.49525924573625	0.0157450226861267	0.283400194839941	0.0025	0.0035	0.0258	0.1372	0.0086	0.1737	0.2008	0.0096	0.0025	0.0074	0.0066	0.0152	0.003	0.0076	0.0175	0.1308	0.1647	0.0022	0.0026	0.0103	0.0136	0.0155	0.0094	0.015	0.0089	0.0017
1	rs114453840	201805702	0.68	1.32388185841529	0.67	1.49525924573625	0.015723293279088	0.284569635300239	0.0025	0.0035	0.0258	0.1367	0.0085	0.1736	0.2009	0.0098	0.0025	0.0074	0.0067	0.0152	0.0031	0.0076	0.0175	0.1303	0.1648	0.0022	0.0026	0.0105	0.0139	0.0155	0.0095	0.0148	0.0089	0.0018
1	rs16849383	201805926	0.68	1.32388185841529	0.67	1.49525924573625	0.0155861866724931	0.281532156629292	0.0025	0.0035	0.0258	0.1367	0.0085	0.1736	0.2009	0.0098	0.0025	0.0074	0.0067	0.0152	0.0031	0.0076	0.0175	0.1303	0.1648	0.0022	0.0026	0.0105	0.0139	0.0155	0.0095	0.0148	0.0089	0.0018
1	rs12042456	201816572	0.68	1.32388185841529	0.68	1.40079159929308	0.0226315763381021	0.334350420088052	0.0025	0.0035	0.0258	0.1363	0.0085	0.1736	0.2009	0.0098	0.0025	0.0074	0.0068	0.0152	0.0032	0.0075	0.0176	0.13	0.1648	0.0022	0.0026	0.0106	0.014	0.0155	0.0095	0.0147	0.009	0.0018
1	rs76577526	201820094	0.68	1.32388185841529	0.68	1.40079159929308	0.0231454265733782	0.338655782682718	0.0025	0.0035	0.0258	0.1364	0.0085	0.1736	0.201	0.0099	0.0025	0.0074	0.0068	0.0152	0.0032	0.0075	0.0176	0.13	0.1648	0.0022	0.0026	0.0106	0.014	0.0155	0.0095	0.0147	0.009	0.0018
1	rs112788213	201821841	0.68	1.32388185841529	0.69	1.31001637589678	0.0233764736569037	0.335947685820049	0.0025	0.0035	0.0258	0.1364	0.0085	0.1736	0.201	0.0099	0.0025	0.0074	0.0068	0.0152	0.0032	0.0075	0.0176	0.13	0.1648	0.0022	0.0026	0.0106	0.014	0.0155	0.0095	0.0147	0.009	0.0018
1	rs41306215	201852688	0.68	1.32388185841529	0.69	1.31001637589678	0.0263110387792359	0.35154228611399	0.0025	0.0035	0.0258	0.1364	0.0085	0.1735	0.2012	0.0099	0.0025	0.0074	0.0068	0.0151	0.0032	0.0075	0.0175	0.1299	0.1649	0.0022	0.0026	0.0107	0.014	0.0155	0.0095	0.0146	0.009	0.0018
1	rs72742095	201856962	0.68	1.32388185841529	0.69	1.31001637589678	0.0290903271351706	0.36771626390783	0.0025	0.0035	0.0258	0.1364	0.0085	0.1735	0.2012	0.0099	0.0025	0.0074	0.0068	0.0151	0.0032	0.0075	0.0174	0.1299	0.165	0.0022	0.0026	0.0107	0.014	0.0155	0.0095	0.0146	0.009	0.0018
1	rs2250377	201860626	0.68	1.32388185841529	0.69	1.31001637589678	0.0301073741392359	0.37823086134123	0.0025	0.0035	0.0257	0.1364	0.0085	0.1734	0.2012	0.0099	0.0025	0.0074	0.0068	0.0152	0.0032	0.0075	0.0174	0.1298	0.1653	0.0022	0.0026	0.0106	0.0139	0.0155	0.0095	0.0146	0.009	0.0018
1	rs2279681	201861016	0.68	1.32388185841529	0.69	1.31001637589678	0.0307365245511805	0.380649487249056	0.0025	0.0035	0.0257	0.1364	0.0085	0.1734	0.2012	0.0099	0.0025	0.0074	0.0068	0.0152	0.0032	0.0075	0.0174	0.1298	0.1653	0.0022	0.0026	0.0106	0.0139	0.0155	0.0095	0.0146	0.009	0.0018
1	rs72742097	201861180	0.68	1.32388185841529	0.7	1.22290318011101	0.0291016179586612	0.382306817046772	0.0026	0.0035	0.0257	0.1362	0.0085	0.1734	0.2012	0.0099	0.0025	0.0074	0.0068	0.0152	0.0032	0.0075	0.0174	0.1298	0.1653	0.0024	0.0026	0.0106	0.0139	0.0155	0.0095	0.0146	0.009	0.0019
1	rs2820312	201869257	0.68	1.32388185841529	0.7	1.22290318011101	0.023755449196142	0.345577435925207	0.0026	0.0036	0.0257	0.1361	0.0086	0.1733	0.201	0.0099	0.0026	0.0075	0.0068	0.0152	0.0033	0.0075	0.0174	0.1299	0.1651	0.0024	0.0027	0.0107	0.0139	0.0155	0.0095	0.0146	0.009	0.0019
1	rs35349183	201873143	0.68	1.32388185841529	0.71	1.13941950935302	0.0200547947069748	0.277691313097827	0.0026	0.0035	0.0257	0.1361	0.0086	0.1733	0.201	0.0099	0.0026	0.0075	0.0068	0.0152	0.0034	0.0075	0.0174	0.1298	0.1651	0.0024	0.0027	0.0107	0.0139	0.0155	0.0095	0.0145	0.009	0.0019
1	rs2819348	201884952	0.68	1.32388185841529	0.71	1.13941950935302	0.0116015181297657	0.236660424985472	0.0026	0.0036	0.0255	0.1362	0.0085	0.1741	0.201	0.01	0.0025	0.0076	0.0069	0.0151	0.0034	0.0076	0.0171	0.1296	0.1651	0.0024	0.0026	0.0108	0.014	0.015	0.0094	0.0142	0.0091	0.0019
1	rs35515850	201886423	0.68	1.32388185841529	0.71	1.13941950935302	0.00732104098293154	0.17685467971828	0.0026	0.0036	0.0254	0.1362	0.0084	0.1744	0.201	0.01	0.0026	0.0076	0.0069	0.0151	0.0034	0.0076	0.017	0.1295	0.1651	0.0024	0.0026	0.0109	0.0141	0.015	0.0094	0.0141	0.0091	0.002
1	rs1390398	201891254	0.68	1.32388185841529	0.73	0.98319925910612	0.00255617204304915	0.165265487847853	0.0026	0.0035	0.0243	0.1371	0.0085	0.1733	0.2028	0.0101	0.0024	0.008	0.0074	0.0152	0.0028	0.0078	0.0162	0.1276	0.1659	0.0023	0.0022	0.0115	0.0154	0.0144	0.0088	0.0133	0.01	0.0022
1	rs2790906	201894438	0.68	1.32388185841529	0.72	1.059530599108	0.00130726116108612	0.138866829495454	0.0026	0.0035	0.0244	0.1365	0.0087	0.1729	0.203	0.0101	0.0021	0.0081	0.0075	0.0154	0.0028	0.0081	0.0162	0.1277	0.1657	0.0023	0.0021	0.0116	0.0154	0.0145	0.0089	0.0133	0.01	0.0023
1	rs72744832	201895664	0.68	1.32388185841529	0.72	1.059530599108	0.00189911678767354	0.149209398880915	0.0026	0.0035	0.0244	0.1363	0.0088	0.1728	0.2031	0.0101	0.002	0.0082	0.0075	0.0155	0.0028	0.0082	0.0162	0.1277	0.1656	0.0023	0.0021	0.0116	0.0154	0.0145	0.009	0.0133	0.0101	0.0023
1	rs77095129	201898765	0.68	1.32388185841529	0.71	1.13941950935302	0.00121962273820579	0.125416370993296	0.0026	0.0035	0.0244	0.1361	0.0089	0.1726	0.203	0.0101	0.0019	0.0081	0.0075	0.0156	0.0028	0.0082	0.0162	0.1279	0.1656	0.0024	0.0021	0.0116	0.0153	0.0144	0.009	0.0133	0.0101	0.0023
1	rs55820244	201899485	0.68	1.32388185841529	0.71	1.13941950935302	0.00128054844080811	0.126391940559463	0.0026	0.0035	0.0243	0.1361	0.0089	0.1725	0.203	0.0101	0.0019	0.0081	0.0075	0.0156	0.0028	0.0082	0.0162	0.1279	0.1656	0.0024	0.0021	0.0116	0.0153	0.0144	0.009	0.0133	0.0101	0.0023
1	rs78327196	201899974	0.68	1.32388185841529	0.71	1.13941950935302	0.00103797658607884	0.121367439556563	0.0026	0.0035	0.0243	0.1361	0.0089	0.1725	0.203	0.01	0.0019	0.0081	0.0076	0.0156	0.0028	0.0082	0.0162	0.1279	0.1656	0.0024	0.0021	0.0116	0.0153	0.0144	0.009	0.0133	0.0101	0.0023
1	rs80318791	201911251	0.68	1.32388185841529	0.71	1.13941950935302	0.00128054844080811	0.112314398867816	0.0029	0.0035	0.024	0.1352	0.0091	0.1707	0.2039	0.0098	0.002	0.0083	0.0078	0.0158	0.003	0.0084	0.0162	0.1273	0.1655	0.0027	0.0022	0.0117	0.0155	0.0142	0.0094	0.0136	0.0105	0.0024
1	rs34070662	201912417	0.68	1.32388185841529	0.71	1.13941950935302	0.00202144714329321	0.158368059185819	0.0029	0.0035	0.0239	0.135	0.0091	0.1703	0.2041	0.0098	0.0021	0.0083	0.0079	0.0159	0.003	0.0084	0.0161	0.1272	0.1655	0.0027	0.0022	0.0117	0.0156	0.0142	0.0095	0.0137	0.0106	0.0024
1	rs41305074	201915550	0.68	1.32388185841529	0.71	1.13941950935302	0.00118192771562049	0.0950290950788296	0.003	0.0035	0.0238	0.135	0.0092	0.1696	0.2042	0.0098	0.0022	0.0084	0.008	0.0159	0.003	0.0086	0.0162	0.1267	0.1654	0.0028	0.0022	0.0118	0.0158	0.0142	0.0095	0.0137	0.0107	0.0024
1	rs2790898	201919674	0.68	1.32388185841529	0.71	1.13941950935302	0.0019819199385779	0.118840576675322	0.003	0.0036	0.0236	0.1349	0.0094	0.1688	0.2044	0.0098	0.0023	0.0085	0.0081	0.016	0.003	0.0088	0.0164	0.1259	0.165	0.0029	0.0022	0.0118	0.0162	0.0143	0.0096	0.0138	0.011	0.0023
1	rs12036008	201920911	0.68	1.32388185841529	0.71	1.13941950935302	0.00181101440305764	0.100665969971369	0.003	0.0036	0.0232	0.1345	0.0094	0.168	0.2052	0.0101	0.0024	0.0087	0.0079	0.0159	0.003	0.0089	0.0164	0.1258	0.1646	0.003	0.0022	0.0119	0.0164	0.0144	0.0096	0.0138	0.0112	0.0023
1	rs11810570	201920973	0.68	1.32388185841529	0.71	1.13941950935302	0.00142202560139682	0.0814321838693286	0.003	0.0036	0.0232	0.1346	0.0094	0.1677	0.2052	0.0102	0.0024	0.0087	0.0079	0.0159	0.003	0.0089	0.0164	0.1258	0.1646	0.003	0.0022	0.0119	0.0164	0.0145	0.0095	0.0138	0.0113	0.0023
1	rs72744840	201921769	0.69	1.22951255717774	0.71	1.13941950935302	0.00277726533350806	0.141080163726806	0.0031	0.0035	0.0225	0.1341	0.0096	0.166	0.2059	0.0104	0.0025	0.009	0.008	0.0159	0.003	0.0092	0.0164	0.1253	0.1645	0.0031	0.0022	0.0119	0.0167	0.0148	0.0097	0.0141	0.0116	0.0024
1	rs2820306	201923805	0.69	1.22951255717774	0.71	1.13941950935302	0.00721176649970915	0.230063521109758	0.0032	0.0035	0.0218	0.1332	0.01	0.1642	0.2059	0.0107	0.0028	0.0094	0.0082	0.0158	0.003	0.0098	0.0161	0.125	0.1642	0.0034	0.0022	0.0119	0.0166	0.0149	0.0103	0.0145	0.0123	0.0026
1	rs4950745	201930625	0.69	1.22951255717774	0.71	1.13941950935302	0.0174464785998095	0.201772997176456	0.0033	0.0038	0.0211	0.1334	0.0105	0.1631	0.2065	0.011	0.003	0.0096	0.0082	0.0154	0.0027	0.0101	0.0153	0.1245	0.1638	0.0037	0.0022	0.0117	0.0164	0.0145	0.0117	0.0145	0.0124	0.0028
1	rs41313890	201932181	0.69	1.22951255717774	0.72	1.059530599108	0.0183054610929622	0.223852665860229	0.0033	0.0038	0.021	0.1333	0.0105	0.1633	0.2066	0.011	0.003	0.0097	0.0082	0.0153	0.0027	0.0101	0.0151	0.1245	0.1639	0.0037	0.0021	0.0117	0.0164	0.0145	0.0117	0.0145	0.0123	0.0028
1	rs4648	201934578	0.69	1.22951255717774	0.72	1.059530599108	0.0234635416546129	0.23467504402318	0.0033	0.0038	0.021	0.1333	0.0108	0.1634	0.2064	0.011	0.003	0.0097	0.0082	0.0153	0.0027	0.0101	0.015	0.1245	0.164	0.0037	0.0021	0.0117	0.0164	0.0145	0.0117	0.0145	0.0123	0.0028
1	rs12090635	201936324	0.69	1.22951255717774	0.73	0.98319925910612	0.027323371879278	0.256011788873321	0.0033	0.0038	0.0211	0.1329	0.0109	0.1635	0.2064	0.011	0.003	0.0097	0.0082	0.0152	0.0027	0.0102	0.015	0.1246	0.1639	0.0038	0.0021	0.0117	0.0165	0.0146	0.0117	0.0145	0.0123	0.0028
1	rs7513	201938995	0.69	1.22951255717774	0.73	0.98319925910612	0.0214192020752276	0.267184636499526	0.0033	0.0039	0.0209	0.1325	0.0111	0.1635	0.2066	0.0109	0.003	0.0097	0.0083	0.0151	0.0028	0.0103	0.0148	0.1249	0.1639	0.0037	0.0021	0.0118	0.0165	0.0146	0.0117	0.0144	0.0122	0.0028
1	rs12754196	201940216	0.69	1.22951255717774	0.73	0.98319925910612	0.0133366219066871	0.235115774492863	0.0033	0.004	0.0205	0.1322	0.0112	0.1639	0.2071	0.0108	0.003	0.0098	0.0083	0.015	0.0029	0.0104	0.0146	0.1252	0.1638	0.0037	0.0021	0.0118	0.0162	0.0144	0.0117	0.0145	0.012	0.0028
1	rs10920292	201945170	0.7	1.1393643476553	0.73	0.98319925910612	0.0205522330146751	0.235005566912277	0.0033	0.0041	0.0204	0.1322	0.0115	0.1633	0.2069	0.0109	0.0031	0.0099	0.0083	0.0148	0.0028	0.0105	0.0144	0.1257	0.1637	0.0037	0.002	0.0117	0.0159	0.0143	0.0119	0.0151	0.0119	0.0028
1	rs11810017	201950949	0.7	1.1393643476553	0.73	0.98319925910612	0.023755449196142	0.24655537161981	0.0033	0.0042	0.0203	0.1323	0.0115	0.1628	0.2067	0.0109	0.0031	0.01	0.0083	0.0147	0.0028	0.0105	0.0147	0.1261	0.1638	0.0037	0.002	0.0117	0.0158	0.0141	0.0121	0.0151	0.0118	0.0028
1	rs10800805	201959738	0.7	1.1393643476553	0.73	0.98319925910612	0.0217934806694872	0.191589483714304	0.0032	0.0042	0.0203	0.1321	0.0115	0.1628	0.2068	0.0108	0.003	0.0101	0.0083	0.0145	0.0027	0.0105	0.0147	0.1263	0.1635	0.0037	0.0019	0.0117	0.0155	0.0145	0.0124	0.0152	0.0118	0.0028
1	rs74710742	201965317	0.71	1.05339378298732	0.72	1.059530599108	0.0983003948694785	0.150248902051646	0.0026	0.0041	0.0199	0.1291	0.0122	0.1631	0.2074	0.0104	0.0029	0.0098	0.0084	0.0138	0.0028	0.0101	0.0154	0.1297	0.1617	0.0034	0.0017	0.0114	0.0151	0.0161	0.0131	0.0159	0.0121	0.003
1	rs115093480	201966355	0.71	1.05339378298732	0.71	1.13941950935302	0.165443923536514	0.151765526550299	0.0025	0.0041	0.0198	0.1282	0.0124	0.1631	0.2075	0.0103	0.0029	0.0097	0.0085	0.0136	0.0028	0.0099	0.0156	0.1306	0.1611	0.0033	0.0017	0.0113	0.015	0.0166	0.0133	0.0161	0.0121	0.0031
1	rs3820439	201973565	0.71	1.05339378298732	0.71	1.13941950935302	0.186731292640447	0.183612949130593	0.0025	0.0041	0.0198	0.1281	0.0124	0.1631	0.2075	0.0103	0.0029	0.0097	0.0085	0.0136	0.0028	0.0099	0.0156	0.1306	0.1611	0.0033	0.0017	0.0113	0.015	0.0166	0.0133	0.0161	0.0121	0.0031
1	rs115176525	201974292	0.71	1.05339378298732	0.7	1.22290318011101	0.197353957328746	0.176654286745598	0.0025	0.0041	0.0198	0.1282	0.0124	0.1632	0.2077	0.0102	0.0029	0.0097	0.0085	0.0136	0.0027	0.0099	0.0156	0.1308	0.1612	0.0032	0.0016	0.0113	0.015	0.0166	0.0133	0.0161	0.0121	0.0031
1	rs2819358	201976402	0.71	1.05339378298732	0.7	1.22290318011101	0.207356560420802	0.179366206051201	0.0024	0.0041	0.0197	0.1284	0.0123	0.163	0.2081	0.0102	0.0029	0.0097	0.0084	0.0135	0.0027	0.0098	0.0155	0.1312	0.1613	0.0032	0.0015	0.0112	0.015	0.0165	0.0133	0.0157	0.0121	0.0031
1	rs2819359	201976846	0.71	1.05339378298732	0.7	1.22290318011101	0.244154736521895	0.171075384045467	0.0024	0.0042	0.0196	0.1284	0.0123	0.1631	0.2082	0.0102	0.0029	0.0098	0.0084	0.0135	0.0026	0.0098	0.0155	0.1312	0.1614	0.0032	0.0013	0.0113	0.0149	0.0167	0.0133	0.0158	0.012	0.0031
1	rs9427715	201977827	0.71	1.05339378298732	0.7	1.22290318011101	0.298962409897307	0.167915531392717	0.0025	0.0043	0.0195	0.1286	0.0125	0.1628	0.2082	0.0104	0.003	0.0099	0.0083	0.0135	0.0024	0.0099	0.0156	0.1308	0.1615	0.0032	0.0013	0.0113	0.0147	0.017	0.0133	0.0158	0.0117	0.0031
1	rs11543979	201981218	0.71	1.05339378298732	0.7	1.22290318011101	0.276115495233883	0.159140027848149	0.0026	0.0045	0.0198	0.1282	0.0125	0.1637	0.2079	0.0103	0.003	0.0106	0.0084	0.0133	0.0025	0.0096	0.0152	0.1319	0.1608	0.0032	0.0013	0.0109	0.0144	0.017	0.0129	0.0163	0.0113	0.0032
1	rs55729978	201981774	0.71	1.05339378298732	0.7	1.22290318011101	0.244808731347048	0.116850809762216	0.0026	0.0045	0.0198	0.1282	0.0125	0.1638	0.2079	0.0103	0.003	0.0106	0.0083	0.0134	0.0025	0.0096	0.0151	0.1318	0.1603	0.0032	0.0013	0.0109	0.0145	0.0172	0.013	0.0163	0.0113	0.003
1	rs2819365	201983242	0.71	1.05339378298732	0.7	1.22290318011101	0.264237732783461	0.110620385079525	0.0026	0.0046	0.0199	0.1282	0.0125	0.164	0.2076	0.0103	0.003	0.0107	0.0083	0.0136	0.0025	0.0095	0.015	0.1317	0.1594	0.0032	0.0013	0.011	0.0146	0.0175	0.0132	0.0163	0.0112	0.003
1	rs80059802	201987924	0.71	1.05339378298732	0.7	1.22290318011101	0.232971827628249	0.0948699198630098	0.0027	0.0046	0.0199	0.1285	0.0122	0.1641	0.2079	0.0103	0.0031	0.0106	0.0083	0.0136	0.0026	0.0095	0.0148	0.1317	0.1591	0.0032	0.0013	0.011	0.0146	0.0177	0.0132	0.0164	0.011	0.0031
1	rs4950760	201995426	0.71	1.05339378298732	0.7	1.22290318011101	0.227489024794648	0.075679389756665	0.0024	0.0047	0.0203	0.1292	0.0123	0.1635	0.2052	0.0104	0.003	0.0106	0.0084	0.0136	0.0028	0.0094	0.0158	0.1317	0.1584	0.0033	0.0013	0.0112	0.0153	0.0181	0.0129	0.0168	0.011	0.0032
1	rs10920308	201996215	0.71	1.05339378298732	0.7	1.22290318011101	0.236681570904335	0.0754615745563616	0.0024	0.0047	0.0203	0.1286	0.0122	0.1639	0.2048	0.0103	0.003	0.0106	0.0087	0.0132	0.0029	0.0095	0.0158	0.1314	0.1587	0.0034	0.0013	0.0115	0.0151	0.0182	0.0136	0.0166	0.011	0.0033
1	rs56215387	201999066	0.71	1.05339378298732	0.7	1.22290318011101	0.218416730696424	0.0712305626715058	0.0024	0.0047	0.0203	0.1286	0.0121	0.1639	0.2047	0.0103	0.003	0.0106	0.0087	0.0132	0.0029	0.0095	0.0158	0.1314	0.1585	0.0034	0.0013	0.0115	0.0151	0.0182	0.0136	0.0166	0.0109	0.0033
1	rs116320281	202000888	0.71	1.05339378298732	0.7	1.22290318011101	0.217598485688907	0.0684894613515642	0.0024	0.0047	0.0203	0.1287	0.0121	0.1639	0.2046	0.0103	0.003	0.0106	0.0086	0.0132	0.0029	0.0095	0.0159	0.1314	0.1585	0.0034	0.0013	0.0115	0.0151	0.0183	0.0136	0.0166	0.0109	0.0033
1	rs16830166	202011582	0.71	1.05339378298732	0.7	1.22290318011101	0.209510722253629	0.0642246516088573	0.0024	0.0047	0.0203	0.1287	0.0121	0.164	0.2045	0.0103	0.003	0.0106	0.0086	0.0131	0.0029	0.0094	0.016	0.1315	0.1583	0.0034	0.0013	0.0115	0.0152	0.0184	0.0137	0.0166	0.0108	0.0033
1	rs78132843	202011604	0.71	1.05339378298732	0.7	1.22290318011101	0.209550732618169	0.0642925244573774	0.0024	0.0047	0.0203	0.1287	0.0121	0.164	0.2045	0.0103	0.003	0.0106	0.0086	0.0131	0.0029	0.0094	0.016	0.1315	0.1583	0.0034	0.0013	0.0115	0.0152	0.0184	0.0137	0.0166	0.0108	0.0033
1	rs61821553	202014968	0.71	1.05339378298732	0.7	1.22290318011101	0.209790885269387	0.0644283606825479	0.0025	0.0047	0.0203	0.1287	0.0121	0.164	0.2044	0.0103	0.003	0.0106	0.0086	0.0131	0.0029	0.0094	0.016	0.1315	0.1582	0.0034	0.0013	0.0115	0.0152	0.0184	0.0137	0.0166	0.0108	0.0033
1	rs9427722	202018473	0.71	1.05339378298732	0.7	1.22290318011101	0.155090220623411	0.053258562144801	0.0028	0.0046	0.0207	0.1287	0.0121	0.1639	0.2024	0.0109	0.003	0.0109	0.0085	0.0129	0.003	0.0098	0.0167	0.1315	0.1561	0.0035	0.0016	0.0118	0.0157	0.0194	0.014	0.0164	0.0104	0.0035
1	rs76107367	202019047	0.71	1.05339378298732	0.7	1.22290318011101	0.152613123500091	0.0563661621431068	0.0029	0.0046	0.0207	0.129	0.0121	0.164	0.2023	0.0109	0.0031	0.0109	0.0085	0.0128	0.003	0.0098	0.0168	0.1313	0.1556	0.0035	0.0016	0.0118	0.0157	0.0195	0.014	0.0164	0.0104	0.0035
1	rs58652887	202024168	0.71	1.05339378298732	0.7	1.22290318011101	0.0834056502639493	0.0507171370080232	0.0032	0.0046	0.0206	0.1288	0.0114	0.1645	0.2014	0.0112	0.0032	0.0111	0.0085	0.0126	0.0032	0.01	0.0172	0.1317	0.1545	0.0034	0.0018	0.012	0.0159	0.0198	0.014	0.0165	0.0102	0.0036
1	rs10920315	202027170	0.71	1.05339378298732	0.7	1.22290318011101	0.0655990559652414	0.0507784792821353	0.0033	0.0047	0.0209	0.1297	0.0114	0.1641	0.2005	0.0113	0.0032	0.0112	0.0085	0.0126	0.0032	0.01	0.0173	0.1312	0.1542	0.0034	0.0019	0.0117	0.0159	0.02	0.0139	0.0168	0.0101	0.0035
1	rs61823666	202033575	0.71	1.05339378298732	0.7	1.22290318011101	0.081966812205468	0.047155529622295	0.0038	0.0046	0.0213	0.1294	0.0113	0.1638	0.1981	0.0115	0.0034	0.0113	0.0084	0.0125	0.0032	0.0101	0.0185	0.1324	0.1511	0.0037	0.0021	0.0119	0.0161	0.0209	0.014	0.0179	0.0098	0.0035
1	rs72744878	202033857	0.71	1.05339378298732	0.7	1.22290318011101	0.0799167086244583	0.0478707019911049	0.0038	0.0046	0.0213	0.1294	0.0113	0.1638	0.1981	0.0115	0.0034	0.0113	0.0084	0.0125	0.0032	0.0101	0.0185	0.1324	0.1511	0.0037	0.0021	0.0119	0.0161	0.0209	0.014	0.0179	0.0098	0.0035
1	rs7520426	202037995	0.71	1.05339378298732	0.7	1.22290318011101	0.0615745351151027	0.0467405359611238	0.0038	0.0045	0.0212	0.1294	0.0112	0.1638	0.1984	0.0115	0.0034	0.0112	0.0084	0.0126	0.0033	0.0101	0.0186	0.1324	0.1504	0.0039	0.0022	0.0119	0.0162	0.0208	0.0141	0.018	0.0098	0.0033
1	rs68043120	202042331	0.71	1.05339378298732	0.7	1.22290318011101	0.0657170744761982	0.0637503875308753	0.0039	0.0045	0.0212	0.1293	0.0113	0.164	0.1977	0.0116	0.0035	0.0112	0.0084	0.0129	0.0034	0.0101	0.0188	0.132	0.1498	0.0042	0.0022	0.0117	0.0162	0.0211	0.0141	0.0179	0.01	0.0033
1	rs77972635	202044277	0.71	1.05339378298732	0.7	1.22290318011101	0.0716714636462762	0.0748819943490468	0.0039	0.0045	0.0212	0.1293	0.0113	0.164	0.1975	0.0116	0.0035	0.0112	0.0084	0.013	0.0035	0.0102	0.0189	0.1318	0.1494	0.0043	0.0022	0.0117	0.0162	0.0213	0.0141	0.0179	0.0101	0.0033
1	rs114554671	202045406	0.71	1.05339378298732	0.7	1.22290318011101	0.0760025234658788	0.0732976358894361	0.0039	0.0045	0.0211	0.1293	0.0113	0.164	0.1973	0.0116	0.0035	0.0112	0.0084	0.0131	0.0036	0.0102	0.0189	0.1317	0.1493	0.0044	0.0022	0.0117	0.0163	0.0214	0.0141	0.0179	0.0102	0.0033
1	rs12735576	202047657	0.71	1.05339378298732	0.69	1.31001637589678	0.0858861629431566	0.072439332491911	0.0039	0.0045	0.0211	0.1293	0.0113	0.1641	0.1969	0.0116	0.0035	0.0112	0.0084	0.0132	0.0036	0.0103	0.0191	0.1315	0.1489	0.0045	0.0023	0.0116	0.0163	0.0215	0.0142	0.0179	0.0104	0.0033
1	rs112807217	202051959	0.71	1.05339378298732	0.7	1.22290318011101	0.0872974288661775	0.0924162006216931	0.004	0.0046	0.0209	0.1291	0.0115	0.1638	0.1967	0.0117	0.0035	0.0113	0.0085	0.0132	0.0038	0.0105	0.0192	0.1311	0.1488	0.0046	0.0024	0.0116	0.0165	0.0216	0.0141	0.0178	0.0102	0.0033
1	rs7535074	202052416	0.71	1.05339378298732	0.7	1.22290318011101	0.0849302053728696	0.0936003114649581	0.004	0.0046	0.0209	0.1291	0.0115	0.1638	0.1967	0.0117	0.0035	0.0113	0.0085	0.0132	0.0039	0.0105	0.0192	0.131	0.1484	0.0046	0.0024	0.0116	0.0165	0.0216	0.0141	0.0179	0.0102	0.0033
1	rs76925048	202057326	0.71	1.05339378298732	0.7	1.22290318011101	0.0874630302285203	0.113079909501204	0.004	0.0046	0.0208	0.1291	0.0115	0.1639	0.1967	0.0118	0.0035	0.0113	0.0085	0.0133	0.0039	0.0103	0.0192	0.1311	0.1483	0.0046	0.0024	0.0116	0.0166	0.0216	0.0141	0.0178	0.0102	0.0033
1	rs4074803	202077395	0.73	0.893795165105119	0.7	1.22290318011101	0.0966275591275397	0.113335520158137	0.0044	0.0044	0.0193	0.1281	0.011	0.1645	0.1948	0.0129	0.0034	0.0114	0.0086	0.0139	0.0045	0.01	0.0211	0.1326	0.1447	0.0048	0.0027	0.0106	0.0186	0.0218	0.0145	0.0172	0.0103	0.0034
1	rs12745308	202079202	0.73	0.893795165105119	0.7	1.22290318011101	0.0964260145097491	0.126214354614854	0.0047	0.0043	0.0191	0.1278	0.0109	0.1642	0.1942	0.0131	0.0036	0.0115	0.0087	0.0142	0.0047	0.01	0.0216	0.1325	0.1441	0.0049	0.0028	0.0105	0.0189	0.0219	0.0146	0.0171	0.0103	0.0036
1	rs4950827	202084525	0.73	0.893795165105119	0.7	1.22290318011101	0.118929421104205	0.132846540895029	0.0048	0.0043	0.019	0.127	0.011	0.1639	0.1936	0.0132	0.0036	0.0117	0.0088	0.0144	0.0047	0.0099	0.0221	0.1328	0.1433	0.0049	0.0028	0.0107	0.0191	0.0222	0.0147	0.0173	0.0104	0.0037
1	rs78343950	202093402	0.73	0.893795165105119	0.7	1.22290318011101	0.134691549671346	0.150248902051646	0.0049	0.0044	0.0188	0.1273	0.011	0.164	0.1939	0.0132	0.0037	0.0115	0.0087	0.0143	0.0048	0.0097	0.0224	0.1322	0.1431	0.0048	0.0028	0.0106	0.0192	0.0221	0.0148	0.0172	0.0105	0.0038
1	rs6701064	202093735	0.73	0.893795165105119	0.7	1.22290318011101	0.135000989242944	0.151196152137267	0.0049	0.0044	0.0188	0.1273	0.011	0.164	0.1939	0.0132	0.0037	0.0115	0.0087	0.0143	0.0048	0.0097	0.0224	0.1322	0.1431	0.0048	0.0028	0.0106	0.0192	0.0221	0.0148	0.0172	0.0105	0.0038
1	rs79438068	202094695	0.73	0.893795165105119	0.7	1.22290318011101	0.112031150318849	0.15300179864157	0.005	0.0045	0.0189	0.127	0.011	0.1641	0.194	0.0133	0.0037	0.0115	0.0087	0.0145	0.0049	0.0097	0.0224	0.1321	0.143	0.0045	0.0029	0.0106	0.0193	0.0221	0.0148	0.0173	0.0105	0.0038
1	rs3820380	202096815	0.73	0.893795165105119	0.7	1.22290318011101	0.120252870057023	0.163019752748501	0.0053	0.0045	0.0188	0.1267	0.0111	0.1642	0.1938	0.0134	0.0037	0.0115	0.0087	0.0146	0.0049	0.0096	0.0224	0.1317	0.143	0.0044	0.0029	0.0106	0.0196	0.0219	0.0149	0.0171	0.0106	0.0039
1	rs79991585	202098496	0.73	0.893795165105119	0.7	1.22290318011101	0.146913932709331	0.182294833329687	0.0053	0.0046	0.0188	0.1265	0.0111	0.1642	0.1933	0.0135	0.0038	0.0115	0.0087	0.0146	0.0049	0.0095	0.0225	0.1317	0.1424	0.0045	0.0029	0.0107	0.0197	0.0223	0.0149	0.0173	0.0107	0.0039
1	rs6657712	202100381	0.72	0.971554139537083	0.7	1.22290318011101	0.186543986692467	0.249582643096599	0.0054	0.0046	0.019	0.1262	0.0112	0.1641	0.1921	0.0136	0.0039	0.0116	0.0087	0.0151	0.0049	0.0091	0.0228	0.1317	0.1408	0.0046	0.003	0.011	0.0202	0.0226	0.0147	0.0178	0.0109	0.0041
1	rs17435204	202106996	0.73	0.893795165105119	0.7	1.22290318011101	0.29571509875109	0.293268893540152	0.0056	0.0046	0.0191	0.1254	0.0113	0.1646	0.1888	0.0141	0.004	0.0118	0.0087	0.0158	0.0049	0.009	0.0235	0.1309	0.1402	0.0048	0.0031	0.0111	0.0207	0.0233	0.0146	0.0182	0.0113	0.0042
1	rs17488131	202108127	0.73	0.893795165105119	0.7	1.22290318011101	0.298768011510664	0.301451419550361	0.0057	0.0046	0.0191	0.1254	0.0113	0.1646	0.1886	0.0141	0.004	0.0118	0.0087	0.0158	0.0049	0.009	0.0235	0.1309	0.1402	0.0048	0.0031	0.0111	0.0207	0.0233	0.0146	0.0182	0.0113	0.0042
1	rs4363479	202112285	0.73	0.893795165105119	0.7	1.22290318011101	0.309708066098551	0.293386994562684	0.0057	0.0046	0.0191	0.1253	0.0113	0.1647	0.1882	0.0141	0.004	0.0118	0.0087	0.0159	0.0049	0.009	0.0238	0.1308	0.1401	0.0048	0.0031	0.0111	0.0208	0.0234	0.0144	0.0183	0.0114	0.0042
1	rs58226141	202112692	0.73	0.893795165105119	0.7	1.22290318011101	0.312637323989472	0.278737208904261	0.0057	0.0046	0.0191	0.1252	0.0113	0.1647	0.1881	0.0141	0.004	0.0118	0.0087	0.0159	0.0049	0.009	0.0239	0.1308	0.1401	0.0048	0.0031	0.0111	0.0208	0.0234	0.0144	0.0183	0.0114	0.0042
1	rs11581162	202114469	0.73	0.893795165105119	0.7	1.22290318011101	0.318237906588054	0.288086756597189	0.0057	0.0046	0.0191	0.1251	0.0113	0.1648	0.1881	0.0142	0.0041	0.0118	0.0087	0.0159	0.0049	0.009	0.024	0.1307	0.14	0.0048	0.0031	0.0111	0.0209	0.0235	0.0143	0.0184	0.0115	0.0042
1	rs10920338	202122613	0.72	0.971554139537083	0.7	1.22290318011101	0.379512799671369	0.344214635497122	0.0057	0.0046	0.019	0.1247	0.0114	0.1649	0.187	0.0143	0.0041	0.0121	0.0087	0.0157	0.0047	0.0091	0.0242	0.1295	0.1403	0.0048	0.0031	0.0113	0.0216	0.0236	0.014	0.0186	0.0119	0.0042
1	rs11590076	202122783	0.72	0.971554139537083	0.7	1.22290318011101	0.39255488759545	0.370115845543737	0.0057	0.0046	0.019	0.1247	0.0115	0.1649	0.1869	0.0144	0.0041	0.0121	0.0087	0.0157	0.0046	0.0091	0.0242	0.1295	0.1402	0.0048	0.0031	0.0113	0.0216	0.0236	0.014	0.0186	0.0119	0.0042
1	rs74529619	202123626	0.73	0.893795165105119	0.7	1.22290318011101	0.489935060642594	0.393578125491119	0.0057	0.0045	0.0191	0.1248	0.0114	0.1648	0.186	0.0144	0.0041	0.0123	0.0086	0.0157	0.0046	0.009	0.0242	0.1298	0.1404	0.0048	0.0031	0.0112	0.0219	0.0235	0.0139	0.0188	0.012	0.0041
1	rs10920340	202123871	0.73	0.893795165105119	0.69	1.31001637589678	0.498840696917082	0.344957788719271	0.0057	0.0045	0.0191	0.1248	0.0113	0.1648	0.1857	0.0144	0.0041	0.0123	0.0086	0.0158	0.0045	0.009	0.0243	0.1299	0.1404	0.0047	0.0031	0.0112	0.022	0.0235	0.0139	0.0189	0.012	0.004
1	rs77118716	202125495	0.73	0.893795165105119	0.69	1.31001637589678	0.464292336913047	0.357786665923323	0.0056	0.0044	0.0193	0.1251	0.0112	0.1647	0.1838	0.0145	0.004	0.0126	0.0084	0.016	0.0044	0.0089	0.0244	0.1305	0.1407	0.0045	0.0031	0.0112	0.0226	0.0236	0.0139	0.0194	0.0121	0.0038
1	rs10753910	202125899	0.73	0.893795165105119	0.69	1.31001637589678	0.418495430722339	0.295870434343959	0.0056	0.0044	0.0193	0.1252	0.0112	0.1646	0.1833	0.0146	0.004	0.0127	0.0084	0.016	0.0043	0.0089	0.0244	0.1307	0.1407	0.0045	0.003	0.0112	0.0227	0.0236	0.0139	0.0195	0.0122	0.0037
1	rs12141644	202125994	0.73	0.893795165105119	0.69	1.31001637589678	0.441397440263241	0.289967923990191	0.0056	0.0044	0.0193	0.1252	0.0112	0.1647	0.1832	0.0146	0.004	0.0127	0.0084	0.016	0.0043	0.0089	0.0245	0.1307	0.1408	0.0045	0.003	0.0112	0.0228	0.0235	0.0138	0.0196	0.0122	0.0037
1	rs61757798	202128601	0.74	0.820062814253923	0.68	1.40079159929308	0.528347068865601	0.345701403819056	0.0055	0.0037	0.0195	0.1278	0.0103	0.1687	0.177	0.0145	0.0035	0.0126	0.0076	0.0168	0.0036	0.0088	0.0268	0.1309	0.1422	0.0045	0.0029	0.0106	0.0237	0.0225	0.0124	0.0206	0.0125	0.0034
1	rs12082645	202129531	0.74	0.820062814253923	0.68	1.40079159929308	0.578697125317801	0.294923616028765	0.0055	0.0034	0.0196	0.1288	0.01	0.1702	0.1747	0.0146	0.0033	0.0126	0.0074	0.0171	0.0033	0.0089	0.0276	0.1309	0.1427	0.0045	0.0028	0.0104	0.0241	0.0222	0.0119	0.0209	0.0126	0.0033
1	rs72746636	202129930	0.73	0.893795165105119	0.68	1.40079159929308	0.647445691097591	0.32457021025681	0.0054	0.0033	0.0195	0.1291	0.0098	0.1713	0.1743	0.0145	0.0032	0.0126	0.0073	0.0172	0.0032	0.0089	0.0278	0.1304	0.1426	0.0045	0.0028	0.0103	0.0243	0.0219	0.0116	0.0211	0.0125	0.0033
1	rs12735966	202132064	0.73	0.893795165105119	0.69	1.31001637589678	0.753448181400686	0.412996903317771	0.0053	0.0031	0.0194	0.1296	0.0097	0.1732	0.1736	0.0143	0.0031	0.0126	0.0071	0.0175	0.0031	0.0089	0.0282	0.1296	0.1426	0.0046	0.0027	0.0103	0.0246	0.0215	0.0113	0.0212	0.0125	0.0031
1	rs7550457	202140315	0.72	0.971554139537083	0.69	1.31001637589678	0.633356794272025	0.362176333034778	0.0054	0.0031	0.0194	0.1301	0.0097	0.1735	0.1732	0.0144	0.0031	0.0126	0.0071	0.0176	0.0031	0.0089	0.0283	0.1295	0.1425	0.0046	0.0027	0.0104	0.0247	0.0212	0.0113	0.0213	0.0125	0.0031
1	rs61823693	202142806	0.72	0.971554139537083	0.7	1.22290318011101	0.620246494479851	0.267184636499526	0.0054	0.0031	0.0194	0.1302	0.0097	0.174	0.1733	0.0145	0.003	0.0126	0.0071	0.0176	0.0031	0.0089	0.0283	0.1295	0.1423	0.0045	0.0027	0.0104	0.0247	0.0211	0.0113	0.0213	0.0125	0.0031
1	rs114547189	202143486	0.72	0.971554139537083	0.7	1.22290318011101	0.618851758034571	0.266266994424014	0.0054	0.0031	0.0194	0.1302	0.0097	0.174	0.1733	0.0145	0.003	0.0126	0.0071	0.0176	0.0031	0.0089	0.0283	0.1295	0.1423	0.0045	0.0027	0.0104	0.0247	0.0211	0.0113	0.0213	0.0125	0.0031
1	rs61823694	202143635	0.72	0.971554139537083	0.71	1.13941950935302	0.627031368144369	0.259416168511762	0.0054	0.0031	0.0194	0.1305	0.0097	0.174	0.1733	0.0145	0.003	0.0126	0.0071	0.0174	0.0031	0.0089	0.0283	0.1295	0.1423	0.0045	0.0027	0.0104	0.0247	0.021	0.0113	0.0213	0.0125	0.0031
1	rs73085667	202144128	0.72	0.971554139537083	0.71	1.13941950935302	0.625839824554674	0.26294879905751	0.0054	0.0031	0.0194	0.1305	0.0097	0.174	0.1733	0.0145	0.003	0.0126	0.0071	0.0174	0.0031	0.0089	0.0283	0.1295	0.1423	0.0045	0.0027	0.0104	0.0247	0.021	0.0113	0.0213	0.0125	0.0031
1	rs10920358	202152129	0.72	0.971554139537083	0.71	1.13941950935302	0.609959596621914	0.204399081077955	0.0053	0.0031	0.0193	0.1306	0.0097	0.1745	0.1734	0.0145	0.003	0.0126	0.0071	0.0174	0.0031	0.0088	0.0283	0.1295	0.142	0.0044	0.0027	0.0104	0.0247	0.0208	0.0113	0.0215	0.0125	0.0031
1	rs2361422	202158670	0.72	0.971554139537083	0.71	1.13941950935302	0.650865101816509	0.199784792251232	0.0054	0.0031	0.0192	0.1307	0.0096	0.1748	0.173	0.0144	0.003	0.0126	0.007	0.0172	0.003	0.0088	0.0284	0.1297	0.1426	0.0043	0.0027	0.0103	0.0246	0.0207	0.0113	0.0214	0.0125	0.0031
1	rs7539968	202159881	0.72	0.971554139537083	0.71	1.13941950935302	0.661818906287694	0.206508097723319	0.0054	0.0031	0.0192	0.1307	0.0096	0.1748	0.1729	0.0144	0.0031	0.0126	0.007	0.0172	0.003	0.0088	0.0284	0.1297	0.1426	0.0043	0.0027	0.0103	0.0246	0.0207	0.0113	0.0214	0.0125	0.0031
1	rs1823696	202167176	0.72	0.971554139537083	0.71	1.13941950935302	0.778214142979622	0.162143937391934	0.0053	0.0031	0.019	0.1318	0.0097	0.1749	0.173	0.0142	0.0028	0.0128	0.007	0.0171	0.0028	0.0087	0.0286	0.1297	0.1427	0.0043	0.0026	0.0103	0.0242	0.0211	0.011	0.0217	0.0125	0.0026
1	rs11580571	202171405	0.72	0.971554139537083	0.71	1.13941950935302	0.742898391179641	0.165363373537302	0.0051	0.0031	0.019	0.1328	0.0098	0.1751	0.1725	0.0143	0.0027	0.0126	0.0069	0.0174	0.0027	0.0087	0.0285	0.1297	0.143	0.0042	0.0026	0.0103	0.0242	0.0211	0.0108	0.0214	0.0126	0.0025
1	rs111346800	202171797	0.72	0.971554139537083	0.72	1.059530599108	0.74168822231209	0.184019178065033	0.0051	0.0031	0.019	0.1329	0.0098	0.1752	0.1725	0.0143	0.0027	0.0125	0.0069	0.0174	0.0027	0.0087	0.0285	0.1296	0.1431	0.0042	0.0026	0.0103	0.0242	0.0211	0.0108	0.0214	0.0126	0.0025
1	rs17436339	202177909	0.72	0.971554139537083	0.72	1.059530599108	0.700251251620231	0.147514002725203	0.0045	0.003	0.019	0.134	0.0095	0.1775	0.1733	0.0146	0.0026	0.0118	0.0068	0.0176	0.0025	0.0088	0.0289	0.1277	0.1441	0.0039	0.0026	0.0097	0.0239	0.021	0.0103	0.0214	0.0124	0.0024
1	rs10920362	202183308	0.72	0.971554139537083	0.72	1.059530599108	0.669961977221963	0.140340967751042	0.0043	0.003	0.0189	0.1346	0.0092	0.1783	0.1738	0.0149	0.0025	0.0115	0.0067	0.0176	0.0024	0.0088	0.0288	0.1272	0.144	0.0039	0.0026	0.0099	0.0239	0.0209	0.0101	0.0212	0.0123	0.0023
1	rs79157508	202187038	0.72	0.971554139537083	0.72	1.059530599108	0.664624268874816	0.1161617008798	0.0042	0.003	0.019	0.1352	0.0091	0.1791	0.1739	0.0151	0.0025	0.0114	0.0067	0.0177	0.0024	0.0088	0.0286	0.1269	0.1441	0.0038	0.0025	0.0099	0.0239	0.0208	0.01	0.0208	0.0124	0.0021
1	rs2860229	202188616	0.72	0.971554139537083	0.72	1.059530599108	0.672927636952362	0.0996906297800724	0.0041	0.003	0.019	0.1354	0.0091	0.1795	0.174	0.0152	0.0025	0.0114	0.0067	0.0177	0.0023	0.0088	0.0285	0.1267	0.1441	0.0038	0.0025	0.01	0.0239	0.0207	0.0099	0.0206	0.0124	0.002
1	rs3010073	202189966	0.72	0.971554139537083	0.72	1.059530599108	0.676407117101857	0.0983959544946458	0.0041	0.003	0.019	0.1356	0.0091	0.1796	0.174	0.0153	0.0025	0.0114	0.0067	0.0178	0.0023	0.0088	0.0285	0.1266	0.1441	0.0038	0.0025	0.01	0.0239	0.0207	0.0099	0.0205	0.0124	0.002
1	rs79027022	202191805	0.72	0.971554139537083	0.72	1.059530599108	0.662897257755552	0.125770797248816	0.004	0.0029	0.019	0.1357	0.009	0.1797	0.1739	0.0153	0.0025	0.0113	0.0067	0.0178	0.0023	0.0088	0.0285	0.1265	0.1441	0.0038	0.0025	0.01	0.0238	0.0207	0.0099	0.0205	0.0124	0.002
1	rs78649964	202196119	0.72	0.971554139537083	0.72	1.059530599108	0.670467891781495	0.108852299542982	0.004	0.0029	0.019	0.1358	0.009	0.1798	0.1738	0.0153	0.0026	0.0113	0.0067	0.0178	0.0024	0.0088	0.0285	0.1264	0.144	0.0038	0.0025	0.01	0.0238	0.0208	0.0099	0.0205	0.0124	0.002
1	rs2167589	202197011	0.72	0.971554139537083	0.72	1.059530599108	0.67133557403168	0.112314398867816	0.004	0.0029	0.019	0.1358	0.009	0.1798	0.1738	0.0153	0.0026	0.0113	0.0067	0.0178	0.0024	0.0088	0.0285	0.1264	0.144	0.0038	0.0025	0.01	0.0238	0.0208	0.0099	0.0205	0.0124	0.002
1	rs4266947	202202238	0.71	1.05339378298732	0.72	1.059530599108	0.792011074110276	0.0868930442417432	0.0036	0.0026	0.0189	0.1378	0.0085	0.1824	0.1736	0.0155	0.0026	0.0105	0.0067	0.0179	0.0023	0.0086	0.0287	0.125	0.1438	0.0036	0.0027	0.0101	0.0235	0.0211	0.0093	0.0204	0.0125	0.0019
1	rs11585582	202203785	0.71	1.05339378298732	0.72	1.059530599108	0.997754856054835	0.0568162870431793	0.0033	0.0024	0.0186	0.1397	0.0081	0.1845	0.1738	0.0154	0.0026	0.01	0.0066	0.0181	0.0022	0.0085	0.0287	0.1242	0.144	0.0032	0.0029	0.0096	0.0231	0.0211	0.0088	0.0204	0.0125	0.0018
1	rs896549	202205323	0.71	1.05339378298732	0.71	1.13941950935302	1.10162646600146	0.0525091471335297	0.0031	0.0024	0.0186	0.1405	0.008	0.1849	0.1737	0.0154	0.0026	0.0099	0.0066	0.0182	0.0022	0.0084	0.0287	0.1241	0.1442	0.0031	0.0029	0.0095	0.023	0.0212	0.0086	0.0205	0.0125	0.0017
1	rs75119575	202216810	0.71	1.05339378298732	0.71	1.13941950935302	1.21029439590599	0.0596148816825513	0.0025	0.0022	0.0184	0.1436	0.0068	0.187	0.1744	0.0158	0.0023	0.009	0.0061	0.0181	0.0017	0.0081	0.0281	0.1237	0.1461	0.0026	0.0027	0.0098	0.0226	0.0208	0.0078	0.0206	0.0121	0.0013
1	rs72748711	202221093	0.71	1.05339378298732	0.71	1.13941950935302	1.26634775030037	0.0669630070671955	0.0025	0.0022	0.0184	0.1438	0.0068	0.1872	0.1743	0.0158	0.0022	0.009	0.0061	0.0182	0.0018	0.008	0.0281	0.1237	0.1462	0.0026	0.0027	0.0099	0.0226	0.0208	0.0078	0.0206	0.0121	0.0013
1	rs12125232	202231798	0.71	1.05339378298732	0.71	1.13941950935302	1.29036976186845	0.0678632666738902	0.0025	0.0022	0.0185	0.1438	0.0068	0.1872	0.1742	0.0158	0.0022	0.009	0.0061	0.0182	0.0019	0.008	0.0281	0.1237	0.1462	0.0026	0.0027	0.0099	0.0226	0.0208	0.0078	0.0206	0.0121	0.0013
1	rs727724	202233419	0.71	1.05339378298732	0.71	1.13941950935302	1.30806968696125	0.067793837675817	0.0025	0.0022	0.0185	0.1441	0.0067	0.1871	0.1742	0.0159	0.0022	0.0089	0.006	0.0182	0.0019	0.008	0.0281	0.1237	0.1463	0.0025	0.0027	0.0099	0.0226	0.0208	0.0078	0.0206	0.0121	0.0013
1	rs140025405	202237443	0.71	1.05339378298732	0.71	1.13941950935302	1.31379887475786	0.0709473706679503	0.0025	0.0022	0.0185	0.1441	0.0067	0.1871	0.1743	0.0158	0.0022	0.0088	0.006	0.0182	0.0019	0.008	0.0281	0.1237	0.1463	0.0025	0.0027	0.0099	0.0226	0.0208	0.0078	0.0207	0.0121	0.0013
1	rs3010084	202244522	0.71	1.05339378298732	0.71	1.13941950935302	1.30578067449377	0.0718694516388229	0.0025	0.0022	0.0184	0.1444	0.0067	0.1873	0.1742	0.0156	0.0022	0.0085	0.006	0.0181	0.0019	0.008	0.0281	0.1239	0.1466	0.0025	0.0027	0.0099	0.0226	0.0207	0.0078	0.0207	0.0121	0.0013
1	rs55768084	202249026	0.71	1.05339378298732	0.71	1.13941950935302	1.34268311716527	0.0708059500299208	0.0024	0.0021	0.0184	0.1445	0.0067	0.1873	0.1742	0.0156	0.0022	0.0084	0.0059	0.0181	0.002	0.008	0.0281	0.1239	0.1466	0.0025	0.0027	0.0099	0.0226	0.0207	0.0078	0.0207	0.012	0.0013
1	rs111856367	202251909	0.71	1.05339378298732	0.71	1.13941950935302	1.31265227713539	0.0687685394845203	0.0024	0.0021	0.0184	0.1445	0.0066	0.1874	0.1742	0.0156	0.0022	0.0084	0.0059	0.0181	0.002	0.008	0.0281	0.1239	0.1466	0.0025	0.0027	0.0099	0.0226	0.0207	0.0078	0.0207	0.012	0.0013
1	rs115943463	202263859	0.71	1.05339378298732	0.72	1.059530599108	1.32586104017332	0.0717272723099275	0.0023	0.0021	0.0184	0.1447	0.0066	0.1878	0.1744	0.0156	0.0023	0.0084	0.0059	0.0181	0.0021	0.008	0.0278	0.1236	0.1468	0.0025	0.0028	0.0099	0.0225	0.0207	0.0078	0.0207	0.012	0.0014
1	rs72748729	202272886	0.71	1.05339378298732	0.72	1.059530599108	1.3255733608203	0.0725106983371063	0.0022	0.0021	0.0184	0.1447	0.0065	0.1879	0.1745	0.0156	0.0023	0.0083	0.0059	0.0181	0.0021	0.008	0.0278	0.1236	0.1468	0.0025	0.0028	0.0099	0.0225	0.0207	0.0078	0.0207	0.0119	0.0014
1	rs705768	202281006	0.71	1.05339378298732	0.71	1.13941950935302	1.36016592787167	0.086126079961349	0.0021	0.0021	0.0183	0.1449	0.0064	0.188	0.1746	0.0156	0.0024	0.0083	0.0058	0.018	0.0021	0.0079	0.0276	0.1236	0.1469	0.0025	0.0028	0.01	0.0225	0.0207	0.0078	0.0207	0.0119	0.0014
1	rs77906886	202285727	0.71	1.05339378298732	0.71	1.13941950935302	1.35300797700629	0.086969890460622	0.0021	0.0021	0.0183	0.1449	0.0064	0.1881	0.1747	0.0156	0.0024	0.0082	0.0058	0.018	0.0021	0.0079	0.0276	0.1236	0.1469	0.0025	0.0028	0.01	0.0225	0.0207	0.0078	0.0207	0.0119	0.0014
1	rs12123010	202287156	0.71	1.05339378298732	0.71	1.13941950935302	1.35310461140302	0.081282539539209	0.0021	0.0021	0.0183	0.1449	0.0064	0.1883	0.1747	0.0156	0.0024	0.0082	0.0058	0.018	0.0021	0.0079	0.0275	0.1237	0.1469	0.0025	0.0029	0.01	0.0225	0.0204	0.0078	0.0207	0.0118	0.0015
1	rs788795	202287206	0.71	1.05339378298732	0.71	1.13941950935302	1.35474779326033	0.0814321838693286	0.0021	0.0021	0.0183	0.1449	0.0064	0.1883	0.1747	0.0156	0.0024	0.0082	0.0058	0.018	0.0021	0.0079	0.0275	0.1237	0.1469	0.0025	0.0029	0.01	0.0225	0.0204	0.0078	0.0207	0.0118	0.0015
1	rs75658797	202287754	0.71	1.05339378298732	0.71	1.13941950935302	1.33873476460191	0.0782395183870295	0.0021	0.0021	0.0183	0.1449	0.0064	0.1882	0.1748	0.0156	0.0024	0.0082	0.0058	0.018	0.0021	0.0079	0.0275	0.1238	0.147	0.0025	0.0029	0.01	0.0224	0.0204	0.0078	0.0207	0.0118	0.0015
1	rs788793	202287813	0.71	1.05339378298732	0.71	1.13941950935302	1.33960110042758	0.0783131756730499	0.0021	0.0021	0.0183	0.1449	0.0064	0.1882	0.1748	0.0156	0.0024	0.0082	0.0058	0.018	0.0021	0.0079	0.0275	0.1238	0.147	0.0025	0.0029	0.01	0.0224	0.0204	0.0078	0.0207	0.0118	0.0015
1	rs56234832	202288293	0.71	1.05339378298732	0.71	1.13941950935302	1.33267633909568	0.0773578385758807	0.0021	0.0021	0.0183	0.1449	0.0064	0.1882	0.1748	0.0156	0.0024	0.0082	0.0058	0.0179	0.0021	0.0079	0.0275	0.1238	0.147	0.0025	0.0029	0.01	0.0224	0.0204	0.0078	0.0207	0.0118	0.0015
1	rs113204626	202289026	0.71	1.05339378298732	0.71	1.13941950935302	1.31685832418389	0.0726535170803705	0.0021	0.0021	0.0183	0.1449	0.0064	0.1882	0.1748	0.0157	0.0024	0.0082	0.0058	0.0179	0.0021	0.0079	0.0275	0.1238	0.147	0.0025	0.0029	0.01	0.0224	0.0204	0.0078	0.0207	0.0118	0.0015
1	rs11803435	202295480	0.71	1.05339378298732	0.71	1.13941950935302	1.43814941897345	0.0717272723099275	0.0019	0.0019	0.0183	0.1461	0.0058	0.1888	0.1753	0.0163	0.0024	0.0079	0.0058	0.0178	0.0022	0.0078	0.0273	0.1227	0.1464	0.0024	0.0028	0.0101	0.0218	0.0202	0.0077	0.0214	0.0121	0.0017
1	rs4079028	202299085	0.71	1.05339378298732	0.71	1.13941950935302	1.61976188380511	0.110029809857906	0.0019	0.0019	0.0183	0.1463	0.0058	0.1889	0.1754	0.0164	0.0024	0.0078	0.0058	0.0178	0.0022	0.0078	0.0273	0.1226	0.1463	0.0024	0.0028	0.0102	0.0217	0.0202	0.0077	0.0215	0.0121	0.0018
1	rs35873832	202300127	0.71	1.05339378298732	0.71	1.13941950935302	1.65780177023813	0.11444570419554	0.0019	0.0019	0.0182	0.1463	0.0058	0.189	0.1754	0.0165	0.0024	0.0078	0.0058	0.0178	0.0022	0.0078	0.0273	0.1225	0.1462	0.0024	0.0028	0.0102	0.0217	0.0202	0.0077	0.0215	0.0121	0.0018
1	rs77158968	202301573	0.7	1.1393643476553	0.72	1.059530599108	1.70287331031796	0.116419935678412	0.0019	0.0019	0.0181	0.1464	0.0058	0.189	0.1755	0.0165	0.0024	0.0078	0.0058	0.0178	0.0022	0.0078	0.0273	0.1225	0.1462	0.0024	0.0028	0.0102	0.0217	0.0202	0.0077	0.0215	0.0121	0.0018
1	rs17490864	202302232	0.7	1.1393643476553	0.73	0.98319925910612	1.72002964208508	0.119883745808456	0.0019	0.0019	0.0181	0.1464	0.0058	0.1891	0.1755	0.0165	0.0024	0.0078	0.0058	0.0178	0.0022	0.0078	0.0273	0.1225	0.1462	0.0024	0.0028	0.0102	0.0217	0.0202	0.0077	0.0215	0.0121	0.0018
1	rs79811259	202304709	0.7	1.1393643476553	0.73	0.98319925910612	1.76483181344252	0.119448674213855	0.0019	0.0019	0.018	0.1464	0.0058	0.1891	0.1755	0.0165	0.0024	0.0078	0.0058	0.0178	0.0022	0.0078	0.0273	0.1226	0.1461	0.0024	0.0028	0.0102	0.0217	0.0202	0.0077	0.0215	0.0122	0.0018
1	Affx-6579955	202304868	0.7	1.1393643476553	0.74	0.910385700718773	1.76738580438618	0.120145074782239	0.0019	0.0019	0.018	0.1464	0.0058	0.1891	0.1755	0.0165	0.0024	0.0078	0.0058	0.0178	0.0022	0.0078	0.0273	0.1226	0.1461	0.0024	0.0028	0.0102	0.0217	0.0202	0.0077	0.0215	0.0122	0.0018
1	rs61821697	202317294	0.7	1.1393643476553	0.74	0.910385700718773	1.79620639022278	0.142377154684142	0.002	0.002	0.0181	0.1464	0.0058	0.1891	0.1754	0.0165	0.0025	0.0078	0.0058	0.0177	0.0022	0.0078	0.0272	0.1225	0.146	0.0024	0.0028	0.0103	0.0217	0.0199	0.0077	0.0216	0.0122	0.0018
1	rs61821698	202318750	0.7	1.1393643476553	0.74	0.910385700718773	1.79599231105667	0.140064134304325	0.002	0.002	0.0181	0.1466	0.0058	0.1892	0.1755	0.0165	0.0025	0.0078	0.0058	0.0177	0.0022	0.0077	0.0272	0.1225	0.146	0.0024	0.0028	0.0103	0.0217	0.0198	0.0077	0.0216	0.0122	0.0018
1	rs10920392	202321123	0.7	1.1393643476553	0.74	0.910385700718773	1.79406599585757	0.138407328021447	0.002	0.002	0.0181	0.1466	0.0058	0.1892	0.1755	0.0165	0.0025	0.0078	0.0058	0.0177	0.0022	0.0077	0.0272	0.1225	0.146	0.0024	0.0028	0.0103	0.0217	0.0198	0.0077	0.0216	0.0122	0.0018
1	rs6658708	202322113	0.7	1.1393643476553	0.75	0.841047356078831	1.73248714687354	0.146012857315485	0.002	0.002	0.0181	0.1467	0.0058	0.189	0.1754	0.0164	0.0025	0.0078	0.0058	0.0177	0.0022	0.0076	0.0272	0.1224	0.146	0.0024	0.0028	0.0103	0.0218	0.0201	0.0076	0.0215	0.0122	0.0019
1	rs61821703	202331533	0.7	1.1393643476553	0.75	0.841047356078831	1.73058481589015	0.137948383680462	0.002	0.002	0.0181	0.1466	0.0058	0.189	0.1754	0.0164	0.0025	0.0078	0.0058	0.0177	0.0022	0.0076	0.0272	0.1224	0.146	0.0024	0.0028	0.0103	0.0218	0.0201	0.0076	0.0215	0.0122	0.0019
1	rs114150165	202347586	0.7	1.1393643476553	0.75	0.841047356078831	1.72942264030092	0.138774884672921	0.002	0.002	0.0181	0.1466	0.0058	0.189	0.1754	0.0164	0.0025	0.0078	0.0058	0.0177	0.0022	0.0076	0.0272	0.1224	0.146	0.0024	0.0028	0.0103	0.0218	0.0201	0.0076	0.0215	0.0122	0.0019
1	rs55916976	202349612	0.7	1.1393643476553	0.74	0.910385700718773	1.72910573074038	0.138315494553987	0.002	0.002	0.0181	0.1466	0.0058	0.189	0.1754	0.0164	0.0025	0.0078	0.0058	0.0177	0.0022	0.0076	0.0272	0.1224	0.146	0.0024	0.0028	0.0103	0.0218	0.0201	0.0076	0.0215	0.0122	0.0019
1	rs78006046	202350846	0.7	1.1393643476553	0.74	0.910385700718773	1.72783829578476	0.13675774220584	0.002	0.002	0.0181	0.1466	0.0058	0.189	0.1754	0.0164	0.0025	0.0078	0.0058	0.0177	0.0022	0.0076	0.0272	0.1224	0.146	0.0024	0.0028	0.0103	0.0218	0.0201	0.0076	0.0215	0.0122	0.0019
1	rs16865051	202356373	0.7	1.1393643476553	0.74	0.910385700718773	1.72657118619577	0.135935670048262	0.002	0.002	0.0181	0.1466	0.0058	0.189	0.1754	0.0164	0.0025	0.0078	0.0058	0.0177	0.0022	0.0076	0.0272	0.1224	0.146	0.0024	0.0028	0.0103	0.0218	0.0201	0.0076	0.0215	0.0122	0.0019
1	rs116710607	202371533	0.7	1.1393643476553	0.73	0.98319925910612	1.71950247743996	0.138131894503639	0.002	0.002	0.0181	0.1466	0.0058	0.189	0.1754	0.0164	0.0025	0.0078	0.0058	0.0177	0.0022	0.0076	0.0272	0.1224	0.1459	0.0024	0.0028	0.0103	0.0219	0.0201	0.0077	0.0214	0.0122	0.0019
1	rs2741849	202373394	0.7	1.1393643476553	0.73	0.98319925910612	1.72878884150624	0.141728119479698	0.002	0.002	0.0181	0.1466	0.0058	0.189	0.1754	0.0164	0.0025	0.0078	0.0058	0.0177	0.0022	0.0076	0.0272	0.1224	0.1459	0.0024	0.0028	0.0103	0.0219	0.0201	0.0077	0.0214	0.0122	0.0019
1	rs77223088	202377592	0.7	1.1393643476553	0.73	0.98319925910612	1.73513048563876	0.141728119479698	0.002	0.002	0.0181	0.1466	0.0058	0.189	0.1754	0.0164	0.0025	0.0078	0.0058	0.0177	0.0022	0.0076	0.0272	0.1224	0.1459	0.0024	0.0028	0.0103	0.022	0.0201	0.0077	0.0214	0.0122	0.0019
1	rs79070853	202405565	0.7	1.1393643476553	0.73	0.98319925910612	1.74359862899247	0.145732010383225	0.002	0.002	0.0182	0.1465	0.0058	0.1894	0.1754	0.0164	0.0025	0.0077	0.0058	0.0177	0.0023	0.0076	0.0271	0.1223	0.1458	0.0024	0.0029	0.0103	0.022	0.0201	0.0077	0.0214	0.0123	0.002
1	rs4950849	202408518	0.7	1.1393643476553	0.73	0.98319925910612	1.75473488536843	0.141542879010678	0.002	0.002	0.0182	0.1465	0.0058	0.1895	0.1754	0.0164	0.0025	0.0077	0.0057	0.0177	0.0023	0.0076	0.0271	0.1222	0.1458	0.0024	0.0029	0.0103	0.022	0.0201	0.0077	0.0214	0.0123	0.0021
1	rs74811049	202409427	0.7	1.1393643476553	0.73	0.98319925910612	1.72646560842123	0.120842998952587	0.002	0.002	0.0182	0.1465	0.0058	0.1895	0.1754	0.0164	0.0025	0.0077	0.0057	0.0177	0.0023	0.0076	0.0271	0.1222	0.1458	0.0024	0.0029	0.0103	0.022	0.0201	0.0077	0.0214	0.0123	0.0021
1	rs77059386	202415994	0.7	1.1393643476553	0.72	1.059530599108	1.67020341150794	0.133389780436249	0.002	0.002	0.0182	0.1465	0.0058	0.1895	0.1754	0.0164	0.0025	0.0077	0.0057	0.0177	0.0023	0.0076	0.027	0.1222	0.1458	0.0025	0.0029	0.0103	0.022	0.0201	0.0077	0.0214	0.0123	0.0021
1	rs71524468	202426864	0.7	1.1393643476553	0.72	1.059530599108	1.640867908837	0.133118058492342	0.002	0.002	0.0182	0.1465	0.0058	0.1895	0.1753	0.0165	0.0025	0.0077	0.0057	0.0177	0.0023	0.0075	0.0267	0.1222	0.1458	0.0025	0.0029	0.0103	0.0221	0.0201	0.0077	0.0214	0.0123	0.0021
1	rs17492329	202461103	0.7	1.1393643476553	0.73	0.98319925910612	1.48088907578236	0.112229464650784	0.002	0.0021	0.0183	0.1466	0.006	0.1897	0.1751	0.0166	0.0025	0.0077	0.0057	0.0178	0.0023	0.0075	0.0256	0.122	0.1457	0.0025	0.0029	0.0104	0.0224	0.0202	0.0077	0.0214	0.0124	0.0023
1	rs3767409	202479192	0.7	1.1393643476553	0.73	0.98319925910612	1.39352851286377	0.111805161728862	0.0021	0.0021	0.0184	0.1466	0.006	0.1898	0.175	0.0167	0.0025	0.0078	0.0057	0.0178	0.0023	0.0075	0.0251	0.1219	0.1455	0.0025	0.0029	0.0104	0.0225	0.0202	0.0077	0.0214	0.0125	0.0024
1	rs6427952	202492418	0.7	1.1393643476553	0.73	0.98319925910612	1.35213838427365	0.100665969971369	0.0021	0.0021	0.0184	0.1466	0.0061	0.1903	0.175	0.0168	0.0025	0.0079	0.0057	0.0179	0.0024	0.0075	0.0243	0.1216	0.1451	0.0025	0.003	0.0105	0.0227	0.0202	0.0077	0.0214	0.0127	0.0023
1	rs79696858	202500398	0.7	1.1393643476553	0.73	0.98319925910612	1.33286851055696	0.0937586430663705	0.0021	0.0022	0.0184	0.1466	0.0061	0.1903	0.175	0.0168	0.0025	0.0079	0.0057	0.0179	0.0024	0.0075	0.0243	0.1215	0.1451	0.0025	0.003	0.0105	0.0227	0.0202	0.0077	0.0214	0.0127	0.0023
1	rs112219432	202555044	0.7	1.1393643476553	0.73	0.98319925910612	1.58582699212722	0.100421787636218	0.0022	0.0022	0.0175	0.1469	0.0062	0.1911	0.1751	0.0167	0.0025	0.008	0.0057	0.0178	0.0025	0.0074	0.0252	0.1208	0.1446	0.0026	0.003	0.0107	0.0224	0.0201	0.0077	0.0214	0.0129	0.0021
1	rs8288	202557017	0.7	1.1393643476553	0.73	0.98319925910612	1.67302177940188	0.103284917946136	0.0022	0.0022	0.0174	0.1469	0.0062	0.1912	0.1751	0.0167	0.0025	0.008	0.0058	0.0178	0.0025	0.0074	0.0252	0.1208	0.1446	0.0026	0.003	0.0107	0.0224	0.0201	0.0077	0.0213	0.0129	0.0021
1	rs76215887	202557363	0.7	1.1393643476553	0.73	0.98319925910612	1.666031142079	0.0932049453446459	0.0022	0.0022	0.0174	0.1469	0.0062	0.1912	0.1751	0.0167	0.0025	0.008	0.0058	0.0178	0.0025	0.0074	0.0252	0.1208	0.1446	0.0026	0.003	0.0107	0.0224	0.0201	0.0077	0.0214	0.013	0.0021
1	rs1046269	202559753	0.7	1.1393643476553	0.72	1.059530599108	1.78134893468442	0.0833876767461409	0.0022	0.0023	0.0174	0.1472	0.0062	0.1911	0.175	0.0167	0.0025	0.008	0.0059	0.0176	0.0026	0.0074	0.0252	0.1207	0.1443	0.0026	0.003	0.0107	0.0223	0.02	0.0076	0.0213	0.0133	0.002
1	rs12404552	202566780	0.7	1.1393643476553	0.72	1.059530599108	2.00470024514638	0.103943731717175	0.0022	0.0025	0.017	0.1495	0.0063	0.1905	0.1736	0.0167	0.0025	0.008	0.006	0.0175	0.0025	0.0074	0.0251	0.1203	0.1443	0.0027	0.003	0.0108	0.0224	0.0198	0.0078	0.0215	0.0136	0.0018
1	rs907697	202568735	0.7	1.1393643476553	0.72	1.059530599108	2.0052558457183	0.0862792547225027	0.0022	0.0025	0.0169	0.1497	0.0063	0.1906	0.1735	0.0168	0.0025	0.008	0.006	0.0175	0.0025	0.0075	0.0251	0.1202	0.1443	0.0027	0.003	0.0107	0.0224	0.0198	0.0078	0.0215	0.0136	0.0018
1	rs116458767	202576631	0.7	1.1393643476553	0.72	1.059530599108	1.75834620522717	0.0562378374433771	0.0022	0.0025	0.0168	0.1503	0.0063	0.1905	0.1735	0.0168	0.0024	0.008	0.0061	0.0174	0.0025	0.0074	0.0248	0.1199	0.1445	0.0026	0.003	0.0108	0.0222	0.0196	0.0077	0.0215	0.0135	0.0019
1	rs61820903	202584632	0.71	1.05339378298732	0.72	1.059530599108	1.63154442950403	0.0539495621488065	0.0023	0.0026	0.0169	0.1533	0.0065	0.1903	0.1731	0.0172	0.0025	0.008	0.0065	0.0171	0.0024	0.0075	0.0237	0.1187	0.1455	0.0024	0.0034	0.0109	0.0215	0.0188	0.0071	0.0215	0.0132	0.0023
1	rs578816	202587012	0.71	1.05339378298732	0.72	1.059530599108	1.7385160144918	0.0684894613515642	0.0023	0.0026	0.0169	0.1546	0.0065	0.1902	0.173	0.0174	0.0025	0.0081	0.0067	0.017	0.0024	0.0075	0.0233	0.1181	0.1459	0.0023	0.0036	0.011	0.0212	0.0184	0.0069	0.0215	0.013	0.0025
1	rs67157324	202588985	0.71	1.05339378298732	0.72	1.059530599108	1.4825882223767	0.051393677963029	0.0024	0.0027	0.0164	0.1554	0.0066	0.1905	0.1734	0.017	0.0024	0.008	0.0068	0.0166	0.0024	0.0074	0.0222	0.1187	0.1468	0.0023	0.0034	0.0111	0.0212	0.0179	0.0068	0.0212	0.0131	0.0024
1	rs16830648	202595153	0.7	1.1393643476553	0.73	0.98319925910612	0.872262407860661	0.0859730143927169	0.0024	0.0027	0.0164	0.1573	0.0069	0.1922	0.173	0.0167	0.0023	0.0081	0.007	0.0157	0.0027	0.0073	0.0207	0.1187	0.1493	0.0021	0.0031	0.0114	0.0212	0.017	0.0065	0.0206	0.0118	0.0023
1	rs7556276	202601156	0.7	1.1393643476553	0.73	0.98319925910612	0.639923490233774	0.119361731469192	0.0024	0.0027	0.0169	0.1579	0.007	0.1931	0.1728	0.0166	0.0021	0.0082	0.0071	0.0156	0.0025	0.007	0.0202	0.119	0.1495	0.0021	0.0029	0.0114	0.0212	0.0169	0.0065	0.0204	0.0112	0.0023
1	rs12739678	202604818	0.7	1.1393643476553	0.73	0.98319925910612	0.560986294595518	0.0817318068571982	0.0024	0.0027	0.0169	0.1577	0.0068	0.1942	0.1736	0.0163	0.002	0.0082	0.007	0.0155	0.0024	0.0069	0.0201	0.1187	0.1496	0.002	0.0027	0.0115	0.0213	0.0168	0.0063	0.0203	0.0111	0.0023
1	rs6658690	202607771	0.7	1.1393643476553	0.73	0.98319925910612	0.5215056856471	0.0416065213949359	0.0024	0.0027	0.0168	0.1578	0.0067	0.1946	0.1737	0.016	0.002	0.0081	0.0072	0.0155	0.0024	0.0068	0.0199	0.1186	0.1502	0.0019	0.0027	0.0115	0.0214	0.0166	0.0063	0.0203	0.011	0.0023
1	rs7534078	202615053	0.7	1.1393643476553	0.73	0.98319925910612	0.616901547150849	0.0644963240392324	0.0024	0.0026	0.0168	0.158	0.0069	0.1952	0.174	0.0154	0.0019	0.008	0.0074	0.0155	0.0023	0.0068	0.0195	0.1185	0.1509	0.0016	0.0026	0.0117	0.0214	0.0165	0.0064	0.0201	0.011	0.0023
1	rs7544561	202615123	0.7	1.1393643476553	0.73	0.98319925910612	0.597075307371578	0.0465631767339599	0.0024	0.0026	0.0167	0.1582	0.0069	0.195	0.174	0.0154	0.0018	0.008	0.0074	0.0153	0.0023	0.0068	0.0195	0.1184	0.1512	0.0016	0.0026	0.0117	0.0213	0.0167	0.0063	0.0201	0.011	0.0023
1	rs11585565	202615197	0.7	1.1393643476553	0.73	0.98319925910612	0.593583469211999	0.0396058611667945	0.0024	0.0026	0.0166	0.1585	0.0069	0.1953	0.1741	0.0154	0.0018	0.0079	0.0074	0.0153	0.0023	0.0068	0.0194	0.1182	0.1511	0.0016	0.0026	0.0118	0.0214	0.0167	0.0063	0.02	0.011	0.0023
1	rs12121078	202616789	0.7	1.1393643476553	0.72	1.059530599108	0.653863785529508	0.0450967811091947	0.0024	0.0029	0.0158	0.16	0.0065	0.1969	0.1758	0.0149	0.0015	0.0078	0.0077	0.0162	0.0027	0.0068	0.0184	0.1161	0.1511	0.0018	0.0028	0.0122	0.0216	0.0156	0.0066	0.0191	0.0104	0.0021
1	rs12042789	202619045	0.7	1.1393643476553	0.72	1.059530599108	0.422725279028079	0.0944724422579487	0.0023	0.0029	0.0161	0.1613	0.0066	0.1962	0.1777	0.0144	0.0015	0.0081	0.0081	0.0166	0.0028	0.0068	0.0172	0.1162	0.1509	0.0018	0.0029	0.0121	0.0213	0.0153	0.0064	0.0188	0.0091	0.0023
1	rs4950863	202625347	0.7	1.1393643476553	0.72	1.059530599108	0.463866584079381	0.0691880425746781	0.0023	0.0029	0.0161	0.1619	0.0066	0.1961	0.1781	0.0142	0.0015	0.008	0.008	0.0168	0.0028	0.0071	0.0168	0.116	0.1507	0.0018	0.0029	0.0121	0.0214	0.0152	0.0064	0.019	0.009	0.0024
1	rs12128127	202628582	0.7	1.1393643476553	0.72	1.059530599108	0.468621451452229	0.0730826690391564	0.0024	0.0029	0.0161	0.162	0.0066	0.1961	0.1782	0.0142	0.0015	0.008	0.008	0.0168	0.0028	0.0071	0.0167	0.1159	0.1505	0.0018	0.0029	0.0122	0.0215	0.0152	0.0064	0.019	0.0089	0.0024
1	rs1417160	202629507	0.7	1.1393643476553	0.72	1.059530599108	0.474383050181882	0.0839173532368919	0.0024	0.0029	0.0161	0.162	0.0066	0.1961	0.1782	0.0142	0.0015	0.008	0.008	0.0168	0.0028	0.0071	0.0167	0.1159	0.1505	0.0018	0.0029	0.0122	0.0215	0.0152	0.0064	0.0189	0.0089	0.0024
1	rs115030575	202637217	0.7	1.1393643476553	0.72	1.059530599108	0.466972860493804	0.0883577645998958	0.0024	0.003	0.016	0.1621	0.0066	0.196	0.1783	0.0139	0.0015	0.0081	0.0081	0.0168	0.0028	0.0071	0.0167	0.1159	0.1503	0.0018	0.0029	0.0122	0.0216	0.0151	0.0064	0.0189	0.0088	0.0024
1	rs6662116	202638960	0.7	1.1393643476553	0.71	1.13941950935302	0.455632697563416	0.0882804301880611	0.0024	0.003	0.016	0.1622	0.0066	0.1958	0.1784	0.0139	0.0015	0.0081	0.0081	0.0168	0.0028	0.0071	0.0166	0.116	0.1504	0.0018	0.0029	0.0122	0.0216	0.0151	0.0064	0.0189	0.0088	0.0024
1	rs4644549	202657808	0.7	1.1393643476553	0.71	1.13941950935302	0.431893973790315	0.0756067560778512	0.0024	0.0031	0.0161	0.1624	0.0063	0.1959	0.1794	0.0136	0.0015	0.0083	0.0081	0.017	0.0027	0.0071	0.0167	0.1152	0.1499	0.0018	0.003	0.0123	0.0219	0.0151	0.0065	0.019	0.0082	0.0023
1	rs4072661	202674197	0.7	1.1393643476553	0.71	1.13941950935302	0.410786257474519	0.114360159248275	0.0024	0.0032	0.016	0.1625	0.0063	0.1959	0.1795	0.0133	0.0015	0.0083	0.0081	0.017	0.0026	0.007	0.0167	0.1156	0.1499	0.0018	0.003	0.0123	0.0217	0.0151	0.0065	0.0191	0.0081	0.0023
1	rs56126149	202675641	0.7	1.1393643476553	0.71	1.13941950935302	0.399582885529164	0.108936246111632	0.0024	0.0032	0.016	0.1624	0.0063	0.1959	0.1796	0.0133	0.0015	0.0083	0.0081	0.017	0.0026	0.007	0.0166	0.1157	0.15	0.0018	0.003	0.0123	0.0217	0.0152	0.0065	0.0191	0.008	0.0023
1	rs116496132	202677271	0.7	1.1393643476553	0.71	1.13941950935302	0.390765830115295	0.115989665167208	0.0024	0.0032	0.016	0.1621	0.0062	0.196	0.1796	0.0132	0.0015	0.0083	0.0081	0.0171	0.0025	0.0069	0.0165	0.1162	0.1501	0.0019	0.0029	0.0123	0.0218	0.0152	0.0065	0.019	0.008	0.0023
1	rs4325195	202678105	0.7	1.1393643476553	0.71	1.13941950935302	0.419478571824944	0.155580873835835	0.0024	0.0033	0.0159	0.1619	0.0062	0.1961	0.1797	0.0131	0.0015	0.0083	0.0081	0.0171	0.0025	0.0069	0.0164	0.1165	0.1501	0.0019	0.0029	0.0123	0.0218	0.0152	0.0065	0.019	0.008	0.0022
1	rs74637900	202694347	0.7	1.1393643476553	0.71	1.13941950935302	0.490872144568814	0.145264366835946	0.0025	0.0036	0.0158	0.1613	0.006	0.1966	0.1803	0.013	0.0014	0.0083	0.008	0.0178	0.0022	0.0066	0.016	0.1171	0.1497	0.002	0.0029	0.0119	0.0222	0.0152	0.0064	0.019	0.0077	0.0021
1	rs112284833	202710733	0.7	1.1393643476553	0.71	1.13941950935302	0.48750268769986	0.146575137116279	0.0025	0.0036	0.0158	0.1613	0.006	0.1966	0.1803	0.013	0.0014	0.0083	0.008	0.0178	0.0022	0.0066	0.016	0.1171	0.1497	0.002	0.0029	0.0119	0.0222	0.0152	0.0064	0.019	0.0077	0.0021
1	rs55798081	202711743	0.7	1.1393643476553	0.72	1.059530599108	0.48806348566707	0.146575137116279	0.0025	0.0036	0.0158	0.1613	0.006	0.1966	0.1803	0.013	0.0014	0.0083	0.008	0.0178	0.0022	0.0066	0.016	0.1171	0.1497	0.002	0.0029	0.0119	0.0222	0.0152	0.0064	0.019	0.0077	0.0021
1	rs56042155	202711778	0.7	1.1393643476553	0.72	1.059530599108	0.48806348566707	0.146575137116279	0.0025	0.0036	0.0158	0.1613	0.006	0.1966	0.1803	0.013	0.0014	0.0083	0.008	0.0178	0.0022	0.0066	0.016	0.1171	0.1497	0.002	0.0029	0.0119	0.0222	0.0152	0.0064	0.019	0.0077	0.0021
1	rs10920474	202725976	0.7	1.1393643476553	0.72	1.059530599108	0.511259566933604	0.193033348384492	0.0025	0.0036	0.0158	0.1613	0.0059	0.1967	0.1805	0.0131	0.0014	0.0083	0.008	0.0177	0.0022	0.0066	0.016	0.1171	0.1497	0.002	0.0029	0.0119	0.0222	0.0153	0.0064	0.019	0.0078	0.0021
1	rs61749325	202733178	0.7	1.1393643476553	0.72	1.059530599108	0.506363264951864	0.175453581735992	0.0025	0.0036	0.0158	0.1612	0.0059	0.1967	0.1804	0.0131	0.0014	0.0083	0.008	0.0177	0.0022	0.0066	0.016	0.1172	0.1496	0.0021	0.0028	0.0119	0.0223	0.0153	0.0064	0.019	0.0078	0.0021
1	rs74430862	202746826	0.7	1.1393643476553	0.72	1.059530599108	0.520926767903875	0.168407900013418	0.0025	0.0036	0.0158	0.1612	0.0059	0.1967	0.1804	0.0131	0.0014	0.0083	0.008	0.0177	0.0022	0.0065	0.016	0.1172	0.1496	0.0021	0.0028	0.0119	0.0223	0.0153	0.0064	0.019	0.0078	0.0021
1	rs75967884	202762268	0.7	1.1393643476553	0.72	1.059530599108	0.553616707333268	0.178058685953681	0.0026	0.0037	0.0158	0.161	0.0059	0.1967	0.1803	0.0131	0.0014	0.0083	0.0081	0.0177	0.0022	0.0065	0.0159	0.1173	0.1494	0.0021	0.0028	0.0119	0.0225	0.0153	0.0064	0.019	0.0077	0.0021
1	rs12121653	202766771	0.7	1.1393643476553	0.72	1.059530599108	0.57984639495541	0.205136415540656	0.0026	0.0037	0.0158	0.161	0.0059	0.1968	0.1803	0.0131	0.0014	0.0083	0.0081	0.0177	0.0022	0.0065	0.0159	0.1174	0.1494	0.0021	0.0028	0.0119	0.0226	0.0153	0.0064	0.019	0.0077	0.0021
1	rs78903212	202771017	0.7	1.1393643476553	0.72	1.059530599108	0.543927559476359	0.222768759221642	0.0026	0.0037	0.0157	0.161	0.0062	0.1967	0.1803	0.013	0.0014	0.0083	0.0081	0.0177	0.0021	0.0065	0.0159	0.1178	0.1494	0.0021	0.0028	0.0116	0.0226	0.0151	0.0063	0.019	0.0077	0.0021
1	rs35232875	202774682	0.7	1.1393643476553	0.72	1.059530599108	0.508204678413826	0.21759003357919	0.0026	0.0037	0.0157	0.1611	0.0065	0.1966	0.1803	0.013	0.0014	0.0082	0.0081	0.0178	0.0021	0.0064	0.0158	0.1179	0.1494	0.0021	0.0028	0.0116	0.0226	0.015	0.0063	0.019	0.0077	0.0021
1	rs4245713	202778261	0.7	1.1393643476553	0.76	0.775138689739853	0.516242428117567	0.224178172405594	0.0026	0.0037	0.0157	0.1614	0.0066	0.1964	0.1806	0.0126	0.0014	0.0082	0.008	0.018	0.002	0.0064	0.0157	0.1186	0.1501	0.0021	0.0027	0.0115	0.0225	0.0141	0.0063	0.0189	0.0077	0.0021
1	rs2275892	202779438	0.7	1.1393643476553	0.76	0.775138689739853	0.502563618245878	0.182700060279102	0.0027	0.0037	0.0157	0.1616	0.0066	0.1962	0.1806	0.0125	0.0014	0.0081	0.008	0.018	0.002	0.0065	0.0156	0.1188	0.1503	0.0022	0.0027	0.0114	0.0226	0.0138	0.0062	0.0189	0.0077	0.0022
1	rs2275895	202780530	0.7	1.1393643476553	0.75	0.841047356078831	0.510749810482187	0.1665395885509	0.0027	0.0037	0.0156	0.1618	0.0066	0.1961	0.1806	0.0125	0.0014	0.0081	0.008	0.018	0.002	0.0065	0.0155	0.119	0.1505	0.0022	0.0027	0.0114	0.0227	0.0135	0.0062	0.0188	0.0077	0.0022
1	rs2246083	202781164	0.7	1.1393643476553	0.75	0.841047356078831	0.533928737603162	0.160591050923285	0.0027	0.0037	0.0156	0.1619	0.0065	0.1963	0.1804	0.0125	0.0014	0.008	0.008	0.018	0.002	0.0065	0.0154	0.119	0.1506	0.0022	0.0027	0.0116	0.0227	0.0133	0.0062	0.0188	0.0078	0.0022
1	rs12139944	202794787	0.7	1.1393643476553	0.75	0.841047356078831	0.358202769663565	0.110367133129176	0.0028	0.0037	0.0157	0.163	0.0065	0.1974	0.1802	0.0122	0.0014	0.0078	0.0071	0.0176	0.002	0.0066	0.0151	0.1192	0.1508	0.0025	0.0021	0.0119	0.0225	0.0132	0.0062	0.0188	0.0075	0.002
1	rs10800870	202795068	0.7	1.1393643476553	0.75	0.841047356078831	0.376931196258178	0.100015331350576	0.0029	0.0037	0.0157	0.1631	0.0065	0.1974	0.18	0.0123	0.0014	0.0078	0.0071	0.0176	0.0021	0.0066	0.0151	0.1191	0.1508	0.0025	0.0021	0.0119	0.0226	0.0131	0.0062	0.0189	0.0075	0.002
1	rs41270973	202795262	0.7	1.1393643476553	0.75	0.841047356078831	0.377260263786533	0.10058455016583	0.0029	0.0037	0.0157	0.1631	0.0065	0.1974	0.18	0.0123	0.0014	0.0078	0.0071	0.0176	0.0021	0.0066	0.0151	0.1191	0.1508	0.0025	0.0021	0.0119	0.0226	0.0131	0.0062	0.0189	0.0075	0.002
1	rs4245714	202808174	0.7	1.1393643476553	0.75	0.841047356078831	0.382600439942313	0.0917871177191262	0.003	0.0037	0.0158	0.1626	0.0066	0.1971	0.1789	0.0125	0.0017	0.0076	0.0072	0.0179	0.0021	0.0066	0.0152	0.1188	0.151	0.0026	0.0021	0.012	0.0228	0.0131	0.0063	0.0191	0.0075	0.0021
1	rs10920503	202815986	0.7	1.1393643476553	0.75	0.841047356078831	0.425634646157727	0.086969890460622	0.003	0.0037	0.016	0.1628	0.0066	0.1968	0.1781	0.0127	0.0017	0.0075	0.0073	0.0181	0.0021	0.0065	0.0153	0.1187	0.1511	0.0027	0.0021	0.0121	0.0228	0.0132	0.0063	0.0192	0.0075	0.0021
1	rs10920504	202817596	0.7	1.1393643476553	0.75	0.841047356078831	0.395639465160956	0.0685591865461554	0.003	0.0037	0.0162	0.1627	0.0066	0.1966	0.1777	0.0127	0.0017	0.0075	0.0072	0.0181	0.0021	0.0065	0.0155	0.119	0.1508	0.0026	0.0021	0.0121	0.0228	0.0133	0.0063	0.0193	0.0075	0.0021
1	rs17445058	202818685	0.7	1.1393643476553	0.74	0.910385700718773	0.407813934012731	0.0360013524982591	0.003	0.0037	0.0163	0.1626	0.0066	0.1966	0.1775	0.0128	0.0017	0.0075	0.0075	0.0182	0.0021	0.0065	0.0154	0.119	0.1506	0.0029	0.0021	0.0121	0.0228	0.0133	0.0063	0.0192	0.0075	0.0022
1	rs56300375	202821425	0.7	1.1393643476553	0.74	0.910385700718773	0.329851566296133	0.015320113143656	0.0031	0.0036	0.0167	0.164	0.0063	0.1971	0.1778	0.0131	0.0017	0.0072	0.0072	0.0183	0.0023	0.0064	0.0152	0.1176	0.151	0.0029	0.002	0.0123	0.0221	0.0131	0.0064	0.0185	0.0072	0.0022
1	rs75966573	202833851	0.7	1.1393643476553	0.75	0.841047356078831	0.393899387710569	0.00395081037694735	0.0031	0.003	0.0178	0.1679	0.0056	0.198	0.1816	0.013	0.0015	0.0066	0.0062	0.0194	0.0023	0.0062	0.0144	0.1159	0.1497	0.0028	0.0017	0.0124	0.0216	0.0122	0.0067	0.0174	0.0062	0.0022
1	rs4495774	202839190	0.7	1.1393643476553	0.75	0.841047356078831	0.430661934205373	0.00736365905494674	0.003	0.0029	0.0181	0.1686	0.0054	0.1982	0.1823	0.013	0.0013	0.0064	0.0061	0.0196	0.0023	0.0061	0.0143	0.1159	0.1493	0.0028	0.0018	0.0124	0.0216	0.0121	0.0066	0.0172	0.006	0.0022
1	rs115206610	202842899	0.7	1.1393643476553	0.75	0.841047356078831	0.43861257569181	0.0061670571561986	0.003	0.0029	0.0181	0.1686	0.0054	0.198	0.1822	0.0132	0.0013	0.006	0.0061	0.0195	0.0023	0.0061	0.0141	0.1161	0.1495	0.0027	0.0018	0.0126	0.0217	0.012	0.0067	0.0173	0.0061	0.0022
1	rs10920514	202847929	0.7	1.1393643476553	0.75	0.841047356078831	0.447471068232228	0.0102900775139111	0.003	0.0029	0.0182	0.1686	0.0054	0.1977	0.1822	0.0133	0.0013	0.0059	0.0061	0.0195	0.0023	0.0061	0.014	0.1162	0.1497	0.0027	0.0018	0.0127	0.0217	0.0119	0.0067	0.0174	0.0061	0.0022
1	rs17498748	202848683	0.7	1.1393643476553	0.75	0.841047356078831	0.448487310358279	0.0101758538103005	0.003	0.0029	0.0182	0.1686	0.0054	0.1977	0.1821	0.0133	0.0013	0.0059	0.0061	0.0195	0.0023	0.0061	0.014	0.1162	0.1497	0.0027	0.0018	0.0127	0.0217	0.0119	0.0067	0.0174	0.0061	0.0022
1	rs1131905	202849770	0.7	1.1393643476553	0.75	0.841047356078831	0.460164526088845	0.0139851904949278	0.003	0.0029	0.0182	0.1687	0.0054	0.1976	0.1819	0.0134	0.0013	0.0059	0.0061	0.0195	0.0023	0.0061	0.014	0.1163	0.1497	0.0027	0.0018	0.0127	0.0217	0.0119	0.0067	0.0174	0.0061	0.0022
1	rs10753925	202854488	0.7	1.1393643476553	0.74	0.910385700718773	0.406331826102118	0.0107534968452045	0.0029	0.0028	0.0183	0.1693	0.0053	0.1968	0.1824	0.0134	0.0013	0.0058	0.0057	0.0193	0.0023	0.006	0.014	0.117	0.1509	0.0026	0.0018	0.0126	0.0216	0.0114	0.0067	0.0176	0.0059	0.002
1	rs8179338	202882303	0.7	1.1393643476553	0.74	0.910385700718773	0.432305041043568	0.0216719102217646	0.0029	0.0027	0.0183	0.1693	0.0052	0.1965	0.182	0.0138	0.0012	0.0057	0.0057	0.0191	0.0023	0.006	0.0141	0.1171	0.1513	0.0026	0.0018	0.0126	0.0217	0.0114	0.0067	0.0177	0.0059	0.002
1	rs67039834	202883363	0.7	1.1393643476553	0.74	0.910385700718773	0.422667192876958	0.0219632108936365	0.0029	0.0027	0.0183	0.1693	0.0052	0.1964	0.1821	0.0136	0.0012	0.0057	0.0057	0.0191	0.0023	0.006	0.0141	0.1171	0.1515	0.0026	0.0018	0.0126	0.0218	0.0114	0.0066	0.0177	0.0059	0.002
1	rs2275734	202887295	0.7	1.1393643476553	0.74	0.910385700718773	0.402695089191176	0.0184382608912496	0.0029	0.0028	0.0183	0.1692	0.0053	0.1962	0.1821	0.0137	0.0012	0.0058	0.0057	0.019	0.0023	0.006	0.0141	0.1173	0.1514	0.0026	0.0018	0.0126	0.0218	0.0114	0.0066	0.0176	0.0059	0.002
1	rs75389942	202892667	0.7	1.1393643476553	0.74	0.910385700718773	0.388590998135924	0.0157430382817303	0.0029	0.0028	0.0183	0.1692	0.0053	0.1962	0.1821	0.0137	0.0012	0.0058	0.0057	0.019	0.0023	0.006	0.0142	0.1173	0.1514	0.0026	0.0018	0.0126	0.0218	0.0114	0.0066	0.0176	0.0059	0.002
1	rs114170147	202896142	0.7	1.1393643476553	0.74	0.910385700718773	0.385090776940086	0.0120815705501823	0.0029	0.0027	0.0183	0.1693	0.0053	0.1962	0.1821	0.0137	0.0012	0.0058	0.0057	0.0191	0.0023	0.006	0.0142	0.1173	0.1513	0.0026	0.0018	0.0126	0.0218	0.0114	0.0066	0.0177	0.0059	0.002
1	rs80207299	202912422	0.69	1.22951255717774	0.75	0.841047356078831	0.426742805167512	0.0257386459897854	0.003	0.0027	0.0184	0.1686	0.005	0.1959	0.1834	0.0137	0.0012	0.0055	0.0057	0.0194	0.0022	0.0058	0.0147	0.1175	0.1517	0.0023	0.0019	0.0124	0.0216	0.011	0.0064	0.0179	0.006	0.0018
1	rs33942950	202917197	0.69	1.22951255717774	0.74	0.910385700718773	0.513556479685319	0.0298928809364368	0.003	0.0027	0.0185	0.1683	0.0048	0.1958	0.1838	0.0137	0.0012	0.0054	0.0057	0.0195	0.0022	0.0056	0.0149	0.1176	0.1519	0.0022	0.002	0.0124	0.0216	0.0109	0.0064	0.018	0.0061	0.0017
1	rs16850799	202919851	0.69	1.22951255717774	0.73	0.98319925910612	0.524017866693886	0.0474529424759865	0.003	0.0027	0.0184	0.1684	0.0047	0.1956	0.1839	0.0137	0.0012	0.0054	0.0056	0.0195	0.0022	0.0056	0.0149	0.1173	0.153	0.0022	0.002	0.0124	0.0216	0.0107	0.0063	0.0179	0.006	0.0017
1	rs59551689	202920582	0.69	1.22951255717774	0.73	0.98319925910612	0.528347068865601	0.0456808493126426	0.003	0.0027	0.0184	0.1684	0.0046	0.1957	0.1839	0.0137	0.0012	0.0054	0.0056	0.0195	0.0022	0.0056	0.0149	0.1173	0.153	0.0022	0.002	0.0124	0.0216	0.0107	0.0063	0.0179	0.006	0.0017
1	rs10494839	202922194	0.69	1.22951255717774	0.73	0.98319925910612	0.548201936930275	0.0604722476806379	0.003	0.0027	0.0184	0.1683	0.0046	0.1957	0.184	0.0137	0.0012	0.0054	0.0056	0.0195	0.0022	0.0056	0.0149	0.1173	0.1531	0.0021	0.002	0.0124	0.0216	0.0107	0.0064	0.018	0.006	0.0017
1	rs10753929	202923178	0.69	1.22951255717774	0.73	0.98319925910612	0.56371995310208	0.0647003949659433	0.003	0.0027	0.0184	0.1683	0.0045	0.1957	0.184	0.0137	0.0012	0.0054	0.0056	0.0195	0.0022	0.0056	0.0149	0.1174	0.1531	0.0021	0.002	0.0124	0.0216	0.0107	0.0064	0.018	0.006	0.0017
1	rs2232854	202931839	0.69	1.22951255717774	0.73	0.98319925910612	0.573101243313013	0.06093606042113	0.003	0.0027	0.0184	0.168	0.0045	0.1957	0.1839	0.0138	0.0012	0.0054	0.0057	0.0194	0.0021	0.0056	0.0148	0.1175	0.1534	0.0017	0.002	0.0124	0.0216	0.0106	0.0066	0.018	0.0062	0.0017
1	rs2232842	202935911	0.69	1.22951255717774	0.73	0.98319925910612	0.580319932094429	0.0478109234966715	0.003	0.0027	0.0184	0.1678	0.0045	0.1954	0.1838	0.0138	0.0012	0.0053	0.0057	0.0195	0.002	0.0056	0.0149	0.1174	0.154	0.0016	0.002	0.0125	0.0216	0.0105	0.0066	0.018	0.0064	0.0016
1	rs79937103	202938087	0.69	1.22951255717774	0.74	0.910385700718773	0.533148230156033	0.0495577887879755	0.003	0.0026	0.0183	0.1678	0.0046	0.1946	0.1847	0.0138	0.0012	0.0052	0.0058	0.0194	0.002	0.0056	0.0149	0.1172	0.1539	0.0016	0.0021	0.0127	0.0216	0.0103	0.0068	0.0179	0.0067	0.0016
1	rs12123211	202944639	0.69	1.22951255717774	0.74	0.910385700718773	0.562652418764659	0.0559175756741333	0.003	0.0024	0.0182	0.1677	0.0047	0.1935	0.186	0.0139	0.0011	0.0052	0.0059	0.0194	0.002	0.0056	0.0149	0.1169	0.1538	0.0016	0.0021	0.013	0.0216	0.0101	0.0071	0.0176	0.0071	0.0016
1	rs10800890	202946524	0.7	1.1393643476553	0.74	0.910385700718773	0.599889337831263	0.0737283500334822	0.003	0.0024	0.018	0.1677	0.0047	0.1933	0.1861	0.0139	0.0011	0.0052	0.0059	0.0194	0.002	0.0056	0.0149	0.1169	0.1539	0.0016	0.0021	0.013	0.0216	0.01	0.0071	0.0177	0.0072	0.0016
1	rs72754713	202948970	0.7	1.1393643476553	0.74	0.910385700718773	0.574245323308679	0.0543280933786808	0.003	0.0024	0.0179	0.1678	0.0047	0.1933	0.1861	0.0139	0.0011	0.0052	0.0059	0.0194	0.002	0.0056	0.0149	0.1168	0.1539	0.0016	0.0022	0.013	0.0216	0.01	0.0071	0.0177	0.0072	0.0016
1	rs17447722	202952651	0.7	1.1393643476553	0.74	0.910385700718773	0.613564904726367	0.0574619843297904	0.003	0.0024	0.0178	0.1679	0.0048	0.1932	0.1861	0.0139	0.0011	0.0052	0.006	0.0194	0.002	0.0056	0.0149	0.1167	0.154	0.0016	0.0022	0.013	0.0216	0.0099	0.0072	0.0178	0.0072	0.0016
1	rs10800893	202954127	0.7	1.1393643476553	0.74	0.910385700718773	0.574245323308679	0.0340267784546026	0.003	0.0024	0.018	0.1678	0.0049	0.1928	0.1862	0.0139	0.0011	0.0053	0.006	0.0193	0.002	0.0057	0.0148	0.116	0.1538	0.0016	0.0022	0.013	0.0219	0.0098	0.0075	0.0176	0.0075	0.0016
1	rs76395324	202954291	0.7	1.1393643476553	0.74	0.910385700718773	0.56893774339961	0.0302319339430998	0.003	0.0023	0.018	0.1678	0.0049	0.1928	0.1862	0.0139	0.0011	0.0053	0.006	0.0193	0.002	0.0057	0.0148	0.1159	0.1538	0.0016	0.0022	0.013	0.0219	0.0098	0.0075	0.0176	0.0075	0.0016
1	rs4950900	202963269	0.7	1.1393643476553	0.75	0.841047356078831	0.592763238066758	0.024668668750964	0.0031	0.0023	0.0183	0.1675	0.005	0.1924	0.186	0.0139	0.0011	0.0053	0.0061	0.0193	0.0021	0.0058	0.0148	0.1152	0.1536	0.0016	0.0023	0.0131	0.0221	0.0099	0.0078	0.0174	0.0078	0.0017
1	rs75228438	202964982	0.7	1.1393643476553	0.76	0.775138689739853	0.583911118448328	0.0212590172651555	0.0031	0.0023	0.0183	0.1675	0.005	0.1924	0.186	0.0139	0.0011	0.0053	0.0061	0.0193	0.0021	0.0059	0.0148	0.1152	0.1536	0.0016	0.0023	0.0131	0.0222	0.0099	0.0078	0.0175	0.0078	0.0017
1	rs12133328	202985691	0.7	1.1393643476553	0.76	0.775138689739853	0.642119243102875	0.0314573291534159	0.0032	0.0022	0.0183	0.1653	0.0053	0.1914	0.1856	0.014	0.0011	0.0054	0.0062	0.0195	0.0022	0.0063	0.0147	0.116	0.154	0.0016	0.0024	0.0133	0.0224	0.0097	0.008	0.0179	0.0081	0.0018
1	rs7520580	202986314	0.7	1.1393643476553	0.76	0.775138689739853	0.667362849482425	0.0310627448679823	0.0033	0.0022	0.0183	0.1654	0.0052	0.1913	0.1856	0.014	0.001	0.0054	0.0062	0.0195	0.0022	0.0063	0.0147	0.116	0.154	0.0016	0.0024	0.0133	0.0224	0.0096	0.008	0.0178	0.0081	0.0019
1	rs1690821	202994102	0.7	1.1393643476553	0.76	0.775138689739853	0.664336292825973	0.027662709084856	0.0033	0.0022	0.0183	0.1657	0.0054	0.1903	0.1852	0.0141	0.0011	0.0055	0.0062	0.0196	0.0021	0.0064	0.0148	0.116	0.1542	0.0015	0.0024	0.0135	0.0224	0.0096	0.008	0.0179	0.0082	0.0019
1	rs1774847	202994268	0.7	1.1393643476553	0.75	0.841047356078831	0.651364448499781	0.0249785181636325	0.0033	0.0021	0.0183	0.1657	0.0055	0.1904	0.1852	0.0141	0.001	0.0055	0.0062	0.0195	0.0021	0.0064	0.0148	0.1161	0.1542	0.0015	0.0024	0.0135	0.0224	0.0096	0.008	0.0179	0.0082	0.0018
1	rs115802062	202994673	0.7	1.1393643476553	0.75	0.841047356078831	0.604776863678297	0.0178673698449994	0.0034	0.0022	0.0183	0.1658	0.0055	0.1903	0.1851	0.0141	0.0011	0.0055	0.0062	0.0195	0.0021	0.0064	0.0148	0.116	0.1541	0.0015	0.0024	0.0135	0.0224	0.0096	0.0081	0.0179	0.0082	0.0018
1	rs12725494	202996589	0.7	1.1393643476553	0.76	0.775138689739853	0.585608648132183	0.00997753407502322	0.0035	0.0022	0.0183	0.1661	0.0056	0.1902	0.1845	0.014	0.0011	0.0057	0.0062	0.0195	0.0024	0.0064	0.0149	0.1157	0.1538	0.0015	0.0024	0.0135	0.0222	0.0094	0.0083	0.018	0.0082	0.0019
1	rs782791	202998819	0.69	1.22951255717774	0.76	0.775138689739853	0.664480273809109	0.0139517604891262	0.0036	0.0023	0.0183	0.1665	0.0057	0.1901	0.1837	0.014	0.0012	0.006	0.0062	0.0194	0.0026	0.0065	0.015	0.1153	0.1535	0.0016	0.0025	0.0134	0.0221	0.0091	0.0087	0.0181	0.0082	0.0019
1	rs782794	203000490	0.69	1.22951255717774	0.76	0.775138689739853	0.723266216458519	0.00623306115034961	0.0039	0.0023	0.0184	0.1665	0.0058	0.1895	0.1828	0.0142	0.0012	0.0061	0.0062	0.0195	0.0027	0.0066	0.0151	0.1153	0.1528	0.0016	0.0026	0.0135	0.0221	0.0092	0.0089	0.0181	0.0086	0.002
1	rs4950906	203000813	0.69	1.22951255717774	0.77	0.712611004068267	0.682807098359098	0.00324493877663223	0.0039	0.0023	0.0184	0.1665	0.0058	0.1894	0.1826	0.0142	0.0012	0.0061	0.0062	0.0195	0.0027	0.0066	0.015	0.1154	0.1526	0.0016	0.0026	0.0135	0.0221	0.0092	0.0089	0.0182	0.0086	0.0021
1	rs115229377	203002320	0.69	1.22951255717774	0.79	0.597486775499064	0.767667007192622	0.00546550598252324	0.0044	0.0024	0.0187	0.1667	0.0061	0.1871	0.1804	0.0146	0.0014	0.0064	0.0061	0.0198	0.0028	0.0067	0.0149	0.1169	0.1504	0.0018	0.0027	0.0137	0.0223	0.0095	0.0092	0.0184	0.0091	0.0026
1	rs10920548	203003210	0.69	1.22951255717774	0.79	0.597486775499064	0.882097217768021	0.00823179318221974	0.0047	0.0024	0.0189	0.1668	0.0063	0.1857	0.1791	0.0148	0.0016	0.0066	0.0061	0.02	0.0029	0.0068	0.0149	0.1178	0.1491	0.0019	0.0028	0.0138	0.0223	0.0097	0.0094	0.0185	0.0094	0.0029
1	rs17507689	203005519	0.7	1.1393643476553	0.77	0.712611004068267	1.15204993565226	0.0264639067913455	0.0052	0.0026	0.0189	0.1658	0.0069	0.184	0.1766	0.0152	0.0019	0.0072	0.0061	0.0203	0.0032	0.0072	0.0146	0.1179	0.1472	0.0023	0.0031	0.0146	0.0228	0.0096	0.0099	0.0186	0.0101	0.0035
1	rs782803	203006098	0.7	1.1393643476553	0.77	0.712611004068267	1.25308742627798	0.0370076710181459	0.0052	0.0026	0.0189	0.1656	0.007	0.1837	0.1761	0.0153	0.0019	0.0073	0.0061	0.0205	0.0032	0.0073	0.0146	0.1179	0.147	0.0023	0.0031	0.0147	0.0229	0.0097	0.0099	0.0187	0.0101	0.0036
1	rs11587072	203007338	0.7	1.1393643476553	0.77	0.712611004068267	1.23661093709476	0.0260547753255892	0.0052	0.0026	0.0188	0.1657	0.007	0.1838	0.176	0.0153	0.0019	0.0073	0.0061	0.0204	0.0032	0.0073	0.0146	0.1181	0.1468	0.0023	0.0031	0.0147	0.0229	0.0096	0.01	0.0187	0.0101	0.0036
1	rs60532472	203011480	0.7	1.1393643476553	0.77	0.712611004068267	1.32566925131371	0.0300379713805366	0.0051	0.0025	0.0187	0.1658	0.007	0.1841	0.1757	0.0154	0.0019	0.0073	0.0061	0.0204	0.0032	0.0073	0.0146	0.1186	0.1464	0.0023	0.0031	0.0147	0.0228	0.0096	0.01	0.0186	0.0102	0.0036
1	rs4950908	203012906	0.7	1.1393643476553	0.77	0.712611004068267	1.31599758132461	0.0230615318717745	0.0051	0.0025	0.0189	0.1656	0.007	0.1845	0.1754	0.0154	0.0019	0.0073	0.0062	0.0205	0.0032	0.0073	0.0147	0.1186	0.1462	0.0023	0.0031	0.0147	0.0226	0.0096	0.01	0.0185	0.0101	0.0037
1	rs56168319	203014239	0.7	1.1393643476553	0.77	0.712611004068267	1.2482106366009	0.0225514194646448	0.0052	0.0025	0.0189	0.1651	0.007	0.1844	0.1756	0.0153	0.002	0.0073	0.0063	0.0205	0.0033	0.0073	0.0146	0.1187	0.1463	0.0023	0.0032	0.0147	0.0227	0.0096	0.01	0.0184	0.0101	0.0038
1	rs754894	203017087	0.7	1.1393643476553	0.77	0.712611004068267	1.32068642781196	0.0267383323651783	0.0052	0.0025	0.0189	0.1638	0.007	0.1843	0.1761	0.0152	0.0021	0.0074	0.0064	0.0205	0.0035	0.0072	0.0144	0.119	0.1463	0.0024	0.0033	0.0147	0.0228	0.0098	0.0102	0.018	0.0101	0.0041
1	rs12122472	203019387	0.71	1.05339378298732	0.77	0.712611004068267	1.43528361078733	0.0285545245579515	0.0053	0.0025	0.019	0.1632	0.007	0.1834	0.1755	0.0151	0.0022	0.0075	0.0066	0.0206	0.0036	0.0072	0.0144	0.1191	0.1473	0.0024	0.0034	0.0145	0.0225	0.01	0.0102	0.0177	0.0102	0.0045
1	rs4950875	203021690	0.71	1.05339378298732	0.77	0.712611004068267	1.64190501724796	0.0312104434218983	0.0055	0.0025	0.0194	0.1619	0.0069	0.1829	0.1736	0.015	0.0022	0.0081	0.0069	0.0211	0.0039	0.0073	0.0145	0.12	0.1479	0.0025	0.0035	0.0142	0.0218	0.0102	0.0103	0.0174	0.0106	0.0047
1	rs731641	203023661	0.71	1.05339378298732	0.77	0.712611004068267	1.64595196493764	0.0306704717898915	0.0055	0.0025	0.0194	0.1618	0.0069	0.1829	0.1736	0.015	0.0022	0.0081	0.0069	0.0211	0.0039	0.0073	0.0145	0.1202	0.1479	0.0025	0.0035	0.0142	0.0218	0.0102	0.0102	0.0174	0.0106	0.0048
1	rs61746231	203024692	0.71	1.05339378298732	0.77	0.712611004068267	1.64200874090188	0.0299895715503581	0.0055	0.0025	0.0194	0.1618	0.0069	0.1829	0.1736	0.015	0.0022	0.0081	0.0069	0.0211	0.0039	0.0073	0.0145	0.1202	0.1479	0.0025	0.0035	0.0142	0.0218	0.0102	0.0102	0.0174	0.0106	0.0048
1	rs61748818	203025583	0.71	1.05339378298732	0.77	0.712611004068267	1.62937167363808	0.0300379713805366	0.0055	0.0025	0.0194	0.1617	0.0069	0.1828	0.1736	0.015	0.0022	0.0081	0.0069	0.0211	0.0039	0.0073	0.0145	0.1203	0.1479	0.0025	0.0035	0.0142	0.0218	0.0102	0.0102	0.0173	0.0106	0.0048
1	rs16850969	203027262	0.71	1.05339378298732	0.77	0.712611004068267	1.58910636522782	0.0305727652821174	0.0055	0.0025	0.0195	0.1615	0.0068	0.1827	0.1731	0.0149	0.0022	0.0082	0.0069	0.0212	0.0039	0.0073	0.0145	0.1207	0.1479	0.0026	0.0034	0.0141	0.0218	0.0104	0.0102	0.0173	0.0106	0.0048
1	rs61732315	203028371	0.71	1.05339378298732	0.77	0.712611004068267	1.60502518495459	0.0304264771857121	0.0055	0.0025	0.0195	0.1615	0.0068	0.1828	0.1729	0.0149	0.0022	0.0082	0.0069	0.0212	0.0039	0.0073	0.0145	0.1209	0.1479	0.0027	0.0034	0.0141	0.0219	0.0104	0.0102	0.0173	0.0106	0.0048
1	rs17508518	203030261	0.71	1.05339378298732	0.77	0.712611004068267	1.61254210011601	0.0311611744756348	0.0055	0.0025	0.0194	0.1615	0.0068	0.183	0.1727	0.0149	0.0022	0.0082	0.0068	0.0212	0.0039	0.0073	0.0145	0.121	0.148	0.0027	0.0034	0.0141	0.0219	0.0105	0.0102	0.0173	0.0105	0.0048
1	rs78350977	203033904	0.71	1.05339378298732	0.77	0.712611004068267	1.65977966766097	0.0306704717898915	0.0055	0.0025	0.0194	0.1614	0.0067	0.1832	0.1721	0.0149	0.0022	0.0082	0.0068	0.0213	0.0039	0.0073	0.0146	0.1212	0.1481	0.0027	0.0034	0.0141	0.0219	0.0105	0.0102	0.0173	0.0105	0.0048
1	rs6694477	203035365	0.71	1.05339378298732	0.77	0.712611004068267	1.73132452439246	0.0331093022106909	0.0055	0.0025	0.0195	0.1614	0.0067	0.1833	0.1719	0.0149	0.0022	0.0082	0.0068	0.0214	0.0039	0.0073	0.0145	0.1213	0.1481	0.0027	0.0034	0.0141	0.0219	0.0104	0.0102	0.0172	0.0105	0.0049
1	rs74789139	203038366	0.71	1.05339378298732	0.75	0.841047356078831	1.71834291465204	0.0342322255786851	0.0055	0.0025	0.0195	0.1614	0.0067	0.1833	0.1719	0.0149	0.0022	0.0082	0.0068	0.0214	0.0039	0.0073	0.0146	0.1212	0.1481	0.0027	0.0034	0.0143	0.0219	0.0104	0.0102	0.0171	0.0105	0.0049
1	rs77998212	203038959	0.71	1.05339378298732	0.76	0.775138689739853	1.71402332543384	0.034644820351873	0.0055	0.0025	0.0195	0.1614	0.0067	0.1833	0.1719	0.0149	0.0022	0.0082	0.0068	0.0214	0.0039	0.0073	0.0146	0.1211	0.1481	0.0027	0.0034	0.0143	0.0219	0.0104	0.0102	0.0171	0.0105	0.0049
1	rs1574183	203039174	0.71	1.05339378298732	0.76	0.775138689739853	1.71570856501433	0.0345931221457709	0.0055	0.0025	0.0195	0.1614	0.0067	0.1833	0.1719	0.0149	0.0022	0.0082	0.0068	0.0214	0.0039	0.0073	0.0146	0.1211	0.1481	0.0027	0.0033	0.0144	0.0219	0.0104	0.0102	0.0171	0.0105	0.0049
1	rs115402627	203042785	0.71	1.05339378298732	0.75	0.841047356078831	1.69604869818107	0.0438810977199951	0.0055	0.0025	0.0195	0.1611	0.0067	0.1829	0.1717	0.0148	0.0022	0.0082	0.0069	0.0214	0.0039	0.0074	0.0145	0.1216	0.1483	0.0027	0.0033	0.0144	0.0218	0.0105	0.0102	0.0171	0.0105	0.005
1	rs72754799	203043658	0.71	1.05339378298732	0.74	0.910385700718773	1.70087742656885	0.0428508550264692	0.0055	0.0025	0.0195	0.1611	0.0067	0.1829	0.1717	0.0148	0.0022	0.0082	0.0069	0.0214	0.004	0.0074	0.0145	0.1217	0.1484	0.0027	0.0033	0.0144	0.0217	0.0105	0.0102	0.017	0.0105	0.005
1	rs12130501	203044777	0.71	1.05339378298732	0.74	0.910385700718773	1.70077240286055	0.0543912930221992	0.0055	0.0025	0.0195	0.161	0.0067	0.1828	0.1716	0.0148	0.0022	0.0082	0.0069	0.0214	0.004	0.0074	0.0145	0.1218	0.1485	0.0027	0.0033	0.0144	0.0217	0.0105	0.0102	0.017	0.0105	0.005
1	rs6682652	203045583	0.71	1.05339378298732	0.73	0.98319925910612	1.70423938913548	0.0573325947688789	0.0055	0.0025	0.0194	0.1609	0.0067	0.1827	0.1716	0.0148	0.0022	0.0082	0.0069	0.0214	0.004	0.0074	0.0145	0.1219	0.1485	0.0027	0.0033	0.0144	0.0216	0.0105	0.0102	0.017	0.0105	0.005
1	rs903356	203053768	0.72	0.971554139537083	0.73	0.98319925910612	2.78601277223414	0.283517072647608	0.0062	0.0025	0.0197	0.1547	0.0073	0.1814	0.1768	0.0125	0.003	0.0084	0.0067	0.0209	0.0053	0.0067	0.0143	0.1258	0.144	0.0033	0.0045	0.0145	0.0214	0.012	0.0093	0.0168	0.0093	0.0069
1	rs61745017	203054651	0.72	0.971554139537083	0.73	0.98319925910612	3.07731106132008	0.34644548006764	0.0063	0.0025	0.0197	0.1543	0.0073	0.1816	0.1773	0.0124	0.0031	0.0084	0.0066	0.0209	0.0055	0.0065	0.0142	0.1258	0.1438	0.0034	0.0046	0.0145	0.0213	0.012	0.0093	0.0166	0.0092	0.0071
1	rs34408707	203061371	0.72	0.971554139537083	0.73	0.98319925910612	4.29525202097908	0.604402374100323	0.0066	0.0026	0.0196	0.1526	0.0074	0.1821	0.1798	0.0118	0.0034	0.0083	0.0064	0.0209	0.0059	0.0059	0.014	0.1259	0.1431	0.0037	0.005	0.0145	0.021	0.0123	0.009	0.0158	0.0087	0.0078
1	rs57229101	203071897	0.72	0.971554139537083	0.73	0.98319925910612	4.32364158082475	0.597232920136271	0.0066	0.0026	0.0197	0.1525	0.0074	0.1821	0.1799	0.0117	0.0035	0.0083	0.0064	0.0209	0.0059	0.0059	0.014	0.1259	0.1431	0.0037	0.005	0.0145	0.021	0.0123	0.009	0.0158	0.0087	0.0079
1	rs72739513	203080149	0.72	0.971554139537083	0.73	0.98319925910612	4.35124158220717	0.60181902396282	0.0067	0.0026	0.0197	0.1525	0.0074	0.1821	0.18	0.0117	0.0035	0.0083	0.0064	0.0209	0.0059	0.0059	0.014	0.1259	0.143	0.0037	0.005	0.0145	0.0209	0.0123	0.009	0.0158	0.0087	0.0079
1	rs74475064	203080673	0.72	0.971554139537083	0.72	1.059530599108	4.3523576706948	0.602249399442963	0.0067	0.0026	0.0197	0.1525	0.0074	0.1821	0.18	0.0117	0.0035	0.0083	0.0064	0.0209	0.0059	0.0059	0.014	0.1259	0.143	0.0037	0.005	0.0145	0.0209	0.0123	0.009	0.0158	0.0087	0.0079
1	rs12023876	203093201	0.71	1.05339378298732	0.72	1.059530599108	4.41455399232508	0.606413463282001	0.0067	0.0026	0.0197	0.1524	0.0074	0.1822	0.1803	0.0117	0.0035	0.0082	0.0064	0.0209	0.006	0.0058	0.014	0.1259	0.143	0.0037	0.005	0.0145	0.0209	0.0123	0.0089	0.0158	0.0086	0.0079
1	rs76716335	203093337	0.71	1.05339378298732	0.72	1.059530599108	4.41469401025817	0.607563368820833	0.0067	0.0026	0.0197	0.1524	0.0074	0.1822	0.1803	0.0117	0.0035	0.0082	0.0064	0.0209	0.006	0.0058	0.014	0.1259	0.143	0.0037	0.005	0.0145	0.0209	0.0123	0.0089	0.0158	0.0086	0.0079
1	rs6701725	203102728	0.71	1.05339378298732	0.72	1.059530599108	4.63801000787669	0.632990417751089	0.0067	0.0025	0.02	0.152	0.0074	0.1817	0.1808	0.0116	0.0035	0.0081	0.0063	0.0209	0.0061	0.0057	0.0139	0.1265	0.1433	0.0038	0.0051	0.0145	0.0209	0.0121	0.0088	0.0158	0.0087	0.008
1	rs12125460	203106175	0.71	1.05339378298732	0.72	1.059530599108	4.55484412683985	0.646815896685219	0.0067	0.0026	0.02	0.1517	0.0075	0.1816	0.1813	0.0115	0.0035	0.0079	0.0063	0.0207	0.0061	0.0056	0.014	0.1262	0.1439	0.0038	0.0051	0.0145	0.0209	0.012	0.0087	0.0159	0.0087	0.008
1	rs10920574	203109354	0.71	1.05339378298732	0.72	1.059530599108	4.31305951149285	0.649151202791446	0.0066	0.0026	0.0201	0.1512	0.0076	0.1814	0.1822	0.0114	0.0035	0.0077	0.0063	0.0204	0.0061	0.0056	0.014	0.1264	0.144	0.0038	0.0051	0.0147	0.0208	0.012	0.0085	0.0161	0.0086	0.0079
1	rs77452745	203109402	0.71	1.05339378298732	0.72	1.059530599108	4.29539106918491	0.647253618179631	0.0066	0.0026	0.0201	0.1511	0.0076	0.1814	0.1823	0.0114	0.0035	0.0077	0.0063	0.0204	0.0061	0.0056	0.014	0.1264	0.144	0.0038	0.0051	0.0147	0.0208	0.012	0.0085	0.0161	0.0085	0.0079
1	rs12565957	203113189	0.71	1.05339378298732	0.72	1.059530599108	4.16892223165469	0.565509819932947	0.0063	0.0025	0.0203	0.1495	0.0075	0.1853	0.1839	0.0116	0.0033	0.0069	0.0059	0.0201	0.0059	0.0052	0.0141	0.1271	0.1448	0.0037	0.0051	0.0147	0.0201	0.0122	0.0077	0.0156	0.008	0.0076
1	rs72739530	203117861	0.71	1.05339378298732	0.72	1.059530599108	4.45127690615855	0.58494951809847	0.0062	0.0025	0.0203	0.1491	0.0074	0.1854	0.1845	0.0116	0.0032	0.0068	0.0058	0.0203	0.0058	0.0052	0.0142	0.1274	0.1452	0.0038	0.0051	0.0146	0.0198	0.0123	0.0072	0.0155	0.0079	0.0078
1	rs4950925	203120775	0.71	1.05339378298732	0.72	1.059530599108	4.91183385676714	0.628349141416889	0.0062	0.0025	0.0204	0.1484	0.0073	0.1856	0.1851	0.0117	0.0032	0.0066	0.0057	0.0205	0.0058	0.0051	0.0142	0.1277	0.1456	0.0039	0.0051	0.0145	0.0197	0.0124	0.0068	0.0154	0.0077	0.008
1	rs16851008	203121296	0.71	1.05339378298732	0.72	1.059530599108	4.96711150592174	0.634006759949058	0.0062	0.0025	0.0204	0.1484	0.0073	0.1856	0.1851	0.0117	0.0032	0.0066	0.0057	0.0205	0.0058	0.0051	0.0142	0.1278	0.1456	0.0039	0.0051	0.0145	0.0197	0.0124	0.0068	0.0154	0.0077	0.008
1	rs34639219	203123116	0.71	1.05339378298732	0.72	1.059530599108	4.99624951054523	0.621691361537928	0.0061	0.0025	0.0205	0.1483	0.0073	0.1855	0.1851	0.0117	0.0032	0.0067	0.0057	0.0206	0.0058	0.0052	0.0143	0.1278	0.1456	0.0039	0.005	0.0144	0.0196	0.0124	0.0068	0.0154	0.0077	0.008
1	rs1417152	203125392	0.71	1.05339378298732	0.72	1.059530599108	4.9022043774141	0.623137288022792	0.0061	0.0025	0.0205	0.1483	0.0073	0.1855	0.185	0.0117	0.0032	0.0066	0.0057	0.0206	0.0058	0.0052	0.0143	0.1277	0.1456	0.0039	0.005	0.0144	0.0196	0.0127	0.0068	0.0154	0.0077	0.008
1	rs903364	203133868	0.71	1.05339378298732	0.72	1.059530599108	4.34928860215122	0.579257282387664	0.0061	0.0025	0.0205	0.1481	0.0073	0.1855	0.1855	0.0117	0.0031	0.0065	0.0057	0.0207	0.0058	0.0051	0.0144	0.1275	0.1455	0.0038	0.0049	0.0144	0.0196	0.013	0.0068	0.0154	0.008	0.0077
1	rs16851026	203133985	0.71	1.05339378298732	0.71	1.13941950935302	4.34343099761138	0.576416211671524	0.0061	0.0025	0.0205	0.1483	0.0073	0.1854	0.1854	0.0117	0.0031	0.0065	0.0057	0.0207	0.0058	0.0051	0.0144	0.1275	0.1454	0.0038	0.0049	0.0144	0.0196	0.013	0.0068	0.0154	0.008	0.0077
1	rs12744240	203135674	0.71	1.05339378298732	0.71	1.13941950935302	4.30693606925129	0.574145791190466	0.0061	0.0025	0.0204	0.1484	0.0073	0.1855	0.1855	0.0117	0.0031	0.0065	0.0057	0.0207	0.0058	0.0051	0.0144	0.1275	0.1454	0.0038	0.0049	0.0144	0.0197	0.013	0.0068	0.0154	0.008	0.0077
1	rs2642531	203143725	0.71	1.05339378298732	0.71	1.13941950935302	4.20428536255391	0.593369921204122	0.006	0.0026	0.0195	0.1491	0.0072	0.1856	0.1848	0.0117	0.003	0.0066	0.0057	0.0205	0.0059	0.0052	0.0145	0.1273	0.1448	0.0039	0.005	0.0144	0.0203	0.0133	0.0068	0.0155	0.0081	0.0076
1	rs12145010	203144833	0.71	1.05339378298732	0.71	1.13941950935302	4.19972251716741	0.592083588769564	0.006	0.0026	0.0194	0.1492	0.0072	0.1856	0.1849	0.0117	0.003	0.0066	0.0057	0.0205	0.0059	0.0052	0.0145	0.1272	0.1448	0.0039	0.005	0.0144	0.0203	0.0133	0.0068	0.0155	0.0081	0.0076
1	rs12724763	203145712	0.71	1.05339378298732	0.71	1.13941950935302	3.92914540381708	0.552124287146873	0.006	0.0026	0.0194	0.1489	0.0073	0.1847	0.1855	0.0118	0.003	0.0066	0.0056	0.0204	0.0059	0.0052	0.0147	0.1274	0.1448	0.0039	0.005	0.0146	0.0203	0.0133	0.0069	0.0157	0.0079	0.0075
1	rs883125	203146166	0.71	1.05339378298732	0.71	1.13941950935302	3.6743435105753	0.523650891248336	0.0058	0.0026	0.0195	0.1483	0.0074	0.1834	0.1861	0.0119	0.0029	0.0068	0.0055	0.0202	0.0058	0.0053	0.0148	0.128	0.145	0.0039	0.0051	0.015	0.0204	0.0133	0.007	0.0159	0.0076	0.0073
1	rs903359	203146749	0.71	1.05339378298732	0.71	1.13941950935302	3.67154125665123	0.496107567559086	0.0059	0.0026	0.0198	0.1465	0.0075	0.1825	0.1867	0.012	0.0027	0.007	0.0053	0.0205	0.0055	0.0053	0.0152	0.1292	0.1449	0.0038	0.0052	0.0152	0.0205	0.0134	0.0069	0.016	0.0076	0.0071
1	rs17531168	203147846	0.71	1.05339378298732	0.71	1.13941950935302	3.33451846919237	0.442859865769629	0.0058	0.0027	0.02	0.1448	0.0077	0.1827	0.1873	0.012	0.0026	0.0068	0.0052	0.0207	0.0055	0.0052	0.0158	0.1295	0.1451	0.0038	0.0051	0.0151	0.0207	0.0135	0.0069	0.0163	0.0075	0.0068
1	rs116995606	203149906	0.71	1.05339378298732	0.71	1.13941950935302	3.38803887803106	0.456190216880892	0.0058	0.0027	0.02	0.1446	0.0077	0.1827	0.1874	0.0119	0.0026	0.0068	0.0052	0.0208	0.0055	0.0052	0.0158	0.1295	0.1451	0.0038	0.005	0.0151	0.0208	0.0135	0.0069	0.0163	0.0075	0.0068
1	rs2275353	203150208	0.71	1.05339378298732	0.71	1.13941950935302	3.42044833332648	0.463162987269957	0.0057	0.0027	0.02	0.1446	0.0077	0.1827	0.1874	0.012	0.0026	0.0068	0.0052	0.0208	0.0055	0.0052	0.0158	0.1295	0.1452	0.0038	0.005	0.0151	0.0208	0.0135	0.0069	0.0163	0.0075	0.0068
1	rs4950881	203155055	0.71	1.05339378298732	0.71	1.13941950935302	3.15403201428944	0.430821159735857	0.0056	0.0028	0.0199	0.1446	0.0077	0.1827	0.1874	0.012	0.0025	0.0068	0.0051	0.0207	0.0055	0.0051	0.0162	0.1293	0.1453	0.0036	0.005	0.0153	0.0208	0.0136	0.0069	0.0165	0.0075	0.0067
1	rs4950928	203155882	0.71	1.05339378298732	0.71	1.13941950935302	3.2096772291467	0.436234219458286	0.0057	0.0029	0.0198	0.1444	0.0076	0.1828	0.1877	0.0121	0.0026	0.0066	0.005	0.0207	0.0056	0.0052	0.0164	0.1291	0.1447	0.0036	0.005	0.0156	0.0209	0.0134	0.007	0.0168	0.0075	0.0067
1	rs10399931	203156080	0.71	1.05339378298732	0.71	1.13941950935302	3.12529363981848	0.41704182307281	0.0056	0.0029	0.0198	0.1442	0.0076	0.1826	0.1879	0.0121	0.0025	0.0065	0.0051	0.0205	0.0055	0.0052	0.0163	0.1294	0.1449	0.0035	0.0049	0.0157	0.021	0.0134	0.007	0.0169	0.0075	0.0067
1	rs72739557	203157003	0.71	1.05339378298732	0.71	1.13941950935302	3.03675203383283	0.404680210884957	0.0057	0.0029	0.02	0.1442	0.0075	0.1827	0.1885	0.0121	0.0025	0.0065	0.0051	0.0205	0.0056	0.0052	0.0163	0.129	0.1445	0.0035	0.005	0.0157	0.0208	0.0135	0.0069	0.017	0.0076	0.0065
1	rs6691378	203157122	0.71	1.05339378298732	0.7	1.22290318011101	3.10604946365361	0.413518225962656	0.0057	0.0029	0.02	0.1443	0.0076	0.1827	0.1887	0.0121	0.0024	0.0064	0.0051	0.0205	0.0056	0.0052	0.0164	0.1289	0.1444	0.0034	0.005	0.0157	0.0208	0.0135	0.0069	0.017	0.0076	0.0065
1	rs946261	203157873	0.71	1.05339378298732	0.7	1.22290318011101	3.08569571607675	0.40532828509247	0.0057	0.0029	0.02	0.1443	0.0075	0.1828	0.1886	0.0121	0.0024	0.0064	0.0052	0.0205	0.0056	0.0052	0.0164	0.129	0.1444	0.0034	0.005	0.0157	0.0208	0.0134	0.0069	0.0171	0.0076	0.0064
1	rs76492247	203159916	0.71	1.05339378298732	0.7	1.22290318011101	2.93529243753204	0.383327710641924	0.0056	0.0029	0.02	0.1443	0.0075	0.1829	0.1887	0.0121	0.0024	0.0064	0.0052	0.0205	0.0056	0.0052	0.0164	0.129	0.1442	0.0034	0.0049	0.0157	0.0208	0.0134	0.0069	0.0171	0.0076	0.0063
1	rs4950930	203161361	0.71	1.05339378298732	0.71	1.13941950935302	2.87261481785583	0.370115845543737	0.0056	0.0029	0.02	0.1443	0.0075	0.1829	0.1886	0.0121	0.0024	0.0064	0.0052	0.0205	0.0056	0.0052	0.0164	0.129	0.1442	0.0034	0.0049	0.0158	0.0208	0.0134	0.0069	0.0172	0.0076	0.0063
1	rs72739564	203162281	0.71	1.05339378298732	0.71	1.13941950935302	2.83200312776446	0.361171639010053	0.0056	0.0029	0.02	0.1444	0.0075	0.183	0.1886	0.0121	0.0024	0.0064	0.0052	0.0205	0.0056	0.0052	0.0164	0.129	0.1442	0.0034	0.0049	0.0158	0.0208	0.0134	0.0069	0.0172	0.0076	0.0063
1	rs12562025	203167694	0.71	1.05339378298732	0.71	1.13941950935302	2.74810585224581	0.352788644729555	0.0056	0.0029	0.02	0.1444	0.0075	0.183	0.1887	0.0121	0.0024	0.0064	0.0052	0.0205	0.0056	0.0052	0.0164	0.1291	0.1441	0.0034	0.0049	0.0158	0.0208	0.0134	0.0069	0.0172	0.0075	0.0062
1	rs946264	203169492	0.71	1.05339378298732	0.71	1.13941950935302	2.20235325998848	0.264091538497001	0.0052	0.0029	0.0206	0.1435	0.007	0.1855	0.1877	0.0117	0.0022	0.0062	0.0051	0.0193	0.0052	0.0052	0.0165	0.1292	0.1459	0.0033	0.0049	0.0158	0.0205	0.0127	0.007	0.0182	0.0076	0.0058
1	rs2486951	203174921	0.71	1.05339378298732	0.71	1.13941950935302	1.36549521265284	0.149020677207824	0.0048	0.0027	0.0207	0.1453	0.0069	0.1854	0.187	0.0111	0.002	0.0061	0.005	0.0194	0.0043	0.0051	0.0166	0.1317	0.1464	0.0032	0.0044	0.0152	0.0194	0.0136	0.0069	0.019	0.0077	0.0052
1	rs4950934	203178081	0.71	1.05339378298732	0.71	1.13941950935302	1.37335802069161	0.151860496844653	0.0048	0.0027	0.0209	0.1453	0.0068	0.1855	0.1871	0.0111	0.0021	0.0061	0.005	0.0193	0.0042	0.0051	0.0165	0.1313	0.1466	0.0032	0.0044	0.0154	0.0194	0.0135	0.0069	0.019	0.0077	0.0052
1	rs2486955	203179767	0.71	1.05339378298732	0.71	1.13941950935302	1.35474779326033	0.146575137116279	0.0048	0.0027	0.0209	0.1453	0.0068	0.1855	0.1872	0.0111	0.0021	0.0061	0.005	0.0194	0.0042	0.0052	0.0165	0.1314	0.1465	0.0032	0.0045	0.0153	0.0191	0.0135	0.0069	0.019	0.0077	0.0052
1	rs76499133	203189093	0.71	1.05339378298732	0.71	1.13941950935302	1.29530888331253	0.145077461714473	0.0047	0.0027	0.0211	0.1456	0.0067	0.185	0.1876	0.0112	0.0021	0.006	0.005	0.019	0.0043	0.0053	0.0164	0.1313	0.1462	0.0033	0.0046	0.0153	0.0188	0.0137	0.0071	0.019	0.0077	0.0053
1	rs78014816	203189657	0.71	1.05339378298732	0.71	1.13941950935302	1.44081948424486	0.153668968817247	0.0047	0.0027	0.0211	0.1453	0.0067	0.1849	0.1877	0.0114	0.0021	0.006	0.005	0.019	0.0043	0.0053	0.0164	0.1315	0.1461	0.0033	0.0047	0.0153	0.0188	0.0136	0.007	0.0189	0.0077	0.0053
1	rs946257	203189908	0.71	1.05339378298732	0.71	1.13941950935302	1.44814681269451	0.154241654170004	0.0047	0.0027	0.0211	0.1453	0.0067	0.1849	0.1877	0.0114	0.0021	0.006	0.005	0.019	0.0043	0.0053	0.0164	0.1315	0.1461	0.0033	0.0048	0.0153	0.0188	0.0136	0.007	0.0189	0.0077	0.0053
1	rs3820145	203192137	0.71	1.05339378298732	0.71	1.13941950935302	1.45687822585008	0.15433717567609	0.0047	0.0026	0.0211	0.1454	0.0067	0.1847	0.1874	0.0114	0.0021	0.006	0.005	0.019	0.0043	0.0053	0.0165	0.1316	0.1461	0.0033	0.0047	0.0156	0.0189	0.0136	0.007	0.0189	0.0077	0.0053
1	rs3766541	203193049	0.71	1.05339378298732	0.71	1.13941950935302	1.4496337535118	0.154146153780575	0.0047	0.0026	0.0211	0.1454	0.0067	0.1846	0.1874	0.0114	0.0021	0.006	0.005	0.019	0.0043	0.0053	0.0165	0.1315	0.1462	0.0033	0.0047	0.0156	0.0189	0.0136	0.007	0.019	0.0077	0.0053
1	rs2297950	203194186	0.71	1.05339378298732	0.71	1.13941950935302	1.44319441135847	0.154910747788584	0.0047	0.0026	0.0211	0.1455	0.0067	0.1846	0.1874	0.0114	0.0021	0.006	0.005	0.019	0.0043	0.0053	0.0164	0.1314	0.1462	0.0033	0.0047	0.0156	0.0189	0.0136	0.007	0.019	0.0077	0.0053
1	rs2486072	203197257	0.72	0.971554139537083	0.71	1.13941950935302	1.05289418173545	0.132033216162468	0.0046	0.0026	0.0211	0.1461	0.0067	0.1836	0.1881	0.0113	0.0021	0.0061	0.0051	0.019	0.0042	0.0053	0.0164	0.131	0.1466	0.0032	0.0045	0.0157	0.0184	0.0138	0.0069	0.0192	0.0077	0.0052
1	rs72739588	203198596	0.73	0.893795165105119	0.72	1.059530599108	0.344242188236102	0.0254691323024984	0.0033	0.0025	0.0206	0.1489	0.0072	0.1827	0.1919	0.0104	0.0022	0.0071	0.0056	0.0198	0.0031	0.0054	0.0169	0.1301	0.1456	0.0033	0.0033	0.0151	0.0163	0.0147	0.0066	0.0187	0.0086	0.0047
1	rs73068228	203199081	0.73	0.893795165105119	0.72	1.059530599108	0.277701818572499	0.0141529409142537	0.003	0.0024	0.0204	0.1497	0.0074	0.1824	0.1929	0.0101	0.0022	0.0074	0.0057	0.0201	0.0028	0.0054	0.017	0.1298	0.1454	0.0033	0.0029	0.015	0.0157	0.0149	0.0066	0.0186	0.0089	0.0044
1	rs17533071	203200196	0.72	0.971554139537083	0.71	1.13941950935302	0.210111330034432	0.00721990081902487	0.0026	0.0023	0.0201	0.1511	0.0078	0.1821	0.1944	0.0097	0.0021	0.0079	0.0059	0.0207	0.0023	0.0055	0.0173	0.129	0.1451	0.0034	0.0023	0.0147	0.0149	0.0154	0.0064	0.0184	0.0093	0.0039
1	rs75088857	203201184	0.72	0.971554139537083	0.71	1.13941950935302	0.210833338688178	0.00712488612769719	0.0025	0.0023	0.0201	0.1512	0.0078	0.182	0.1945	0.0097	0.0021	0.0079	0.0059	0.0207	0.0023	0.0055	0.0172	0.1291	0.145	0.0034	0.0023	0.0147	0.0149	0.0155	0.0064	0.0184	0.0093	0.0039
1	rs1340239	203202885	0.72	0.971554139537083	0.71	1.13941950935302	0.212241239020443	0.00682064294683829	0.0025	0.0023	0.0201	0.1512	0.0078	0.1819	0.1946	0.0097	0.0021	0.008	0.006	0.0208	0.0023	0.0055	0.0172	0.1292	0.1448	0.0034	0.0023	0.0147	0.0148	0.0155	0.0064	0.0184	0.0093	0.0038
1	rs2185401	203208365	0.72	0.971554139537083	0.71	1.13941950935302	0.224733212664971	0.00569436795020911	0.0025	0.0023	0.0201	0.1513	0.0078	0.1819	0.1946	0.0097	0.0021	0.008	0.006	0.0208	0.0023	0.0055	0.0172	0.1293	0.1447	0.0034	0.0023	0.0147	0.0148	0.0155	0.0064	0.0184	0.0093	0.0038
1	rs10920589	203208696	0.72	0.971554139537083	0.72	1.059530599108	0.22640116858699	0.00586394587704045	0.0025	0.0023	0.0201	0.1513	0.0078	0.1819	0.1946	0.0097	0.0021	0.008	0.006	0.0208	0.0023	0.0055	0.0172	0.1293	0.1447	0.0034	0.0023	0.0147	0.0148	0.0155	0.0064	0.0184	0.0093	0.0038
1	rs79410290	203218689	0.72	0.971554139537083	0.72	1.059530599108	0.230643330695269	0.00586394587704045	0.0025	0.0023	0.02	0.1514	0.0078	0.182	0.1948	0.0097	0.0021	0.008	0.006	0.0208	0.0022	0.0055	0.0172	0.1294	0.1445	0.0033	0.0022	0.0148	0.0148	0.0156	0.0064	0.0184	0.0093	0.0038
1	rs41264031	203240483	0.72	0.971554139537083	0.72	1.059530599108	0.230305721254642	0.005589721542977	0.0025	0.0023	0.0199	0.1515	0.0079	0.1822	0.1947	0.0096	0.002	0.008	0.006	0.021	0.0022	0.0055	0.0172	0.1296	0.1444	0.0033	0.0022	0.0148	0.0147	0.0156	0.0064	0.0184	0.0093	0.0037
1	rs4421643	203254173	0.72	0.971554139537083	0.72	1.059530599108	0.273142751108575	0.00820628987940411	0.0023	0.0022	0.0197	0.1515	0.0079	0.1828	0.1946	0.0093	0.0019	0.0081	0.0062	0.0216	0.0021	0.0056	0.0172	0.1302	0.144	0.0032	0.0019	0.0148	0.0146	0.0159	0.0064	0.0183	0.0092	0.0035
1	rs2486939	203254197	0.72	0.971554139537083	0.72	1.059530599108	0.273281710924485	0.00820628987940411	0.0023	0.0022	0.0197	0.1515	0.0079	0.1828	0.1946	0.0093	0.0019	0.0081	0.0062	0.0216	0.0021	0.0056	0.0172	0.1302	0.144	0.0032	0.0019	0.0148	0.0146	0.0159	0.0064	0.0183	0.0092	0.0035
1	rs55768624	203255766	0.72	0.971554139537083	0.72	1.059530599108	0.271940030325413	0.00772954231891256	0.0023	0.0022	0.0197	0.1515	0.0079	0.1828	0.1946	0.0093	0.0019	0.0081	0.0062	0.0216	0.002	0.0056	0.0172	0.1302	0.144	0.0031	0.0019	0.0148	0.0146	0.0159	0.0064	0.0183	0.0092	0.0035
1	rs75976965	203256033	0.72	0.971554139537083	0.72	1.059530599108	0.27267982715075	0.00763106748240267	0.0023	0.0022	0.0197	0.1515	0.0079	0.1828	0.1946	0.0093	0.0019	0.0081	0.0062	0.0216	0.002	0.0056	0.0172	0.1302	0.144	0.0031	0.0019	0.0148	0.0146	0.0159	0.0064	0.0183	0.0092	0.0035
1	rs4615902	203258685	0.71	1.05339378298732	0.72	1.059530599108	0.275510252817657	0.00760655170616494	0.0023	0.0022	0.0197	0.1517	0.0079	0.1828	0.1947	0.0093	0.0019	0.0081	0.0062	0.0216	0.002	0.0056	0.0169	0.1302	0.1439	0.0031	0.0019	0.0148	0.0147	0.0159	0.0064	0.0185	0.0092	0.0034
1	rs72741610	203260119	0.71	1.05339378298732	0.72	1.059530599108	0.248576862443932	0.00636618263033342	0.0023	0.0022	0.0197	0.1517	0.0079	0.1829	0.1949	0.0094	0.0019	0.0081	0.0062	0.0216	0.002	0.0056	0.0169	0.1303	0.1439	0.0031	0.0019	0.0148	0.0145	0.0159	0.0064	0.0185	0.009	0.0034
1	rs4543864	203260500	0.71	1.05339378298732	0.72	1.059530599108	0.242589074386798	0.00629943630787076	0.0023	0.0022	0.0197	0.1517	0.0079	0.1829	0.195	0.0094	0.0019	0.0081	0.0062	0.0216	0.002	0.0056	0.0169	0.1303	0.1439	0.0031	0.0019	0.0148	0.0144	0.0159	0.0064	0.0185	0.009	0.0034
1	rs74555070	203261231	0.72	0.971554139537083	0.72	1.059530599108	0.22988409562584	0.00538351976699327	0.0023	0.0022	0.0197	0.1517	0.0079	0.1829	0.195	0.0094	0.0019	0.0081	0.0062	0.0216	0.002	0.0056	0.0169	0.1303	0.1439	0.0031	0.0019	0.0147	0.0144	0.0159	0.0064	0.0185	0.009	0.0034
1	rs78910301	203261242	0.72	0.971554139537083	0.72	1.059530599108	0.229799821993013	0.00538351976699327	0.0023	0.0022	0.0197	0.1517	0.0079	0.1829	0.195	0.0094	0.0019	0.0081	0.0062	0.0216	0.002	0.0056	0.0169	0.1303	0.1439	0.0031	0.0019	0.0147	0.0144	0.0159	0.0064	0.0185	0.009	0.0034
1	rs56383922	203265407	0.72	0.971554139537083	0.71	1.13941950935302	0.220923003595672	0.00577882708940733	0.0023	0.0022	0.0197	0.1517	0.0079	0.1829	0.195	0.0093	0.0019	0.0081	0.0062	0.0216	0.002	0.0056	0.0168	0.1303	0.1439	0.0031	0.0019	0.0147	0.0144	0.0159	0.0064	0.0185	0.009	0.0034
1	rs16851268	203272902	0.72	0.971554139537083	0.71	1.13941950935302	0.19312569677311	0.0206063657619705	0.0021	0.0021	0.0206	0.1514	0.0091	0.1819	0.1964	0.0095	0.0013	0.0091	0.0072	0.0213	0.0015	0.0061	0.0169	0.13	0.1413	0.0027	0.0016	0.0144	0.0142	0.0164	0.0068	0.0182	0.0106	0.0023
1	rs4971234	203273366	0.72	0.971554139537083	0.71	1.13941950935302	0.199799108047861	0.0201633807425613	0.0021	0.0021	0.0205	0.1514	0.0091	0.1821	0.1965	0.0095	0.0013	0.0091	0.0072	0.0213	0.0015	0.0062	0.0169	0.13	0.1414	0.0027	0.0016	0.0144	0.0142	0.0164	0.0068	0.0181	0.0106	0.0022
1	rs17534048	203275407	0.72	0.971554139537083	0.71	1.13941950935302	0.205967055755948	0.0224247463605548	0.0021	0.0021	0.0205	0.1514	0.0091	0.1821	0.1965	0.0095	0.0012	0.0092	0.0072	0.0213	0.0015	0.0062	0.0169	0.1301	0.1414	0.0027	0.0016	0.0144	0.0142	0.0163	0.0068	0.0181	0.0106	0.0022
1	rs60036187	203284355	0.72	0.971554139537083	0.7	1.22290318011101	0.187782200220727	0.0353201105655353	0.002	0.002	0.0203	0.1512	0.0091	0.1824	0.1966	0.0095	0.0011	0.0092	0.0077	0.0212	0.0014	0.0062	0.0169	0.1304	0.1417	0.0026	0.0015	0.0144	0.0142	0.0162	0.0067	0.0181	0.0106	0.002
1	rs16851297	203294230	0.72	0.971554139537083	0.7	1.22290318011101	0.19000769080128	0.0456222928347064	0.0019	0.0019	0.0199	0.1513	0.0091	0.1826	0.1963	0.0096	0.0011	0.0092	0.0089	0.021	0.0013	0.0064	0.0168	0.1308	0.1415	0.0026	0.0015	0.0143	0.0141	0.016	0.0066	0.0179	0.0105	0.002
1	rs75733035	203294620	0.72	0.971554139537083	0.68	1.40079159929308	0.195579424317357	0.0457980619127891	0.0019	0.0019	0.0199	0.1513	0.009	0.1827	0.1962	0.0096	0.001	0.0092	0.0091	0.021	0.0013	0.0063	0.0168	0.131	0.1416	0.0026	0.0015	0.0143	0.014	0.016	0.0066	0.0178	0.0105	0.0019
1	rs12040268	203301965	0.72	0.971554139537083	0.68	1.40079159929308	0.252243497921477	0.0604061116483617	0.0019	0.0019	0.0196	0.1512	0.0091	0.1828	0.1955	0.0095	0.001	0.0092	0.0103	0.0208	0.0013	0.0064	0.0166	0.1316	0.1414	0.0025	0.0015	0.0144	0.0139	0.0162	0.0065	0.0177	0.0106	0.0019
1	rs76858806	203303942	0.72	0.971554139537083	0.68	1.40079159929308	0.261335058889406	0.0764072979413735	0.002	0.0018	0.0199	0.1512	0.0091	0.1823	0.195	0.0095	9e-04	0.0093	0.0104	0.0209	0.0012	0.0068	0.0169	0.1322	0.141	0.0024	0.0015	0.0143	0.0139	0.0164	0.0065	0.0174	0.0107	0.0019
1	rs72741626	203304431	0.72	0.971554139537083	0.67	1.49525924573625	0.253753979735256	0.0732259513449364	0.002	0.0018	0.0199	0.1512	0.0091	0.1823	0.1946	0.0098	9e-04	0.0093	0.0104	0.0209	0.0012	0.0068	0.0169	0.1322	0.141	0.0024	0.0015	0.0143	0.0138	0.0164	0.0065	0.0174	0.0107	0.0019
1	rs3738020	203309512	0.72	0.971554139537083	0.67	1.49525924573625	0.280513140849896	0.0786080873123045	0.0019	0.0018	0.0199	0.1523	0.0091	0.1818	0.1942	0.0098	8e-04	0.0093	0.0104	0.021	0.0012	0.0069	0.0167	0.1323	0.1409	0.0024	0.0014	0.0145	0.0136	0.0165	0.0064	0.0171	0.0107	0.002
1	rs2886220	203309752	0.72	0.971554139537083	0.67	1.49525924573625	0.289802738207804	0.0796438299997234	0.0019	0.0018	0.0198	0.1525	0.009	0.1816	0.1945	0.0098	8e-04	0.0093	0.0105	0.0209	0.0012	0.0069	0.0167	0.1323	0.141	0.0024	0.0014	0.0145	0.0136	0.0163	0.0064	0.0171	0.0108	0.002
1	rs2105309	203314594	0.71	1.05339378298732	0.68	1.40079159929308	0.385257090550773	0.0745928928405047	0.002	0.0023	0.0202	0.1516	0.0094	0.1817	0.1943	0.0098	8e-04	0.0095	0.0108	0.0214	0.0013	0.007	0.0165	0.1316	0.1396	0.0023	0.0014	0.0155	0.0136	0.0163	0.0065	0.0167	0.0108	0.0022
1	rs12077300	203317708	0.71	1.05339378298732	0.69	1.31001637589678	0.428261551124858	0.0939170803644566	0.0021	0.0022	0.0202	0.1513	0.0097	0.1801	0.1936	0.0099	9e-04	0.0094	0.0109	0.0216	0.0011	0.0073	0.0164	0.1312	0.1406	0.0023	0.0012	0.0157	0.0137	0.017	0.0067	0.0165	0.011	0.0022
1	rs10920616	203318227	0.71	1.05339378298732	0.69	1.31001637589678	0.436190332164234	0.092731380121171	0.0021	0.0022	0.0201	0.1512	0.0097	0.1798	0.1937	0.0098	9e-04	0.0094	0.0109	0.0215	0.0011	0.0073	0.0163	0.1313	0.1412	0.0023	0.0012	0.0157	0.0137	0.0171	0.0067	0.0163	0.011	0.0022
1	rs6697630	203319816	0.71	1.05339378298732	0.7	1.22290318011101	0.417167128747933	0.107763259196691	0.0022	0.0022	0.0202	0.1509	0.0098	0.1795	0.1936	0.0099	9e-04	0.0094	0.0108	0.0216	0.0011	0.0074	0.0163	0.1312	0.1411	0.0023	0.0012	0.0157	0.0138	0.0173	0.0068	0.0163	0.0111	0.0022
1	rs79536246	203320118	0.71	1.05339378298732	0.72	1.059530599108	0.417571171702265	0.107095176384412	0.0022	0.0022	0.0202	0.1509	0.0098	0.1795	0.1936	0.0099	9e-04	0.0094	0.0108	0.0216	0.0011	0.0074	0.0163	0.1312	0.1411	0.0023	0.0012	0.0157	0.0138	0.0173	0.0068	0.0163	0.0111	0.0022
1	rs1891174	203323636	0.71	1.05339378298732	0.72	1.059530599108	0.398228637778314	0.0931259515421921	0.0024	0.0022	0.0204	0.1504	0.0099	0.1789	0.1936	0.01	0.001	0.0094	0.0107	0.0216	0.0011	0.0075	0.0164	0.1307	0.1409	0.0024	0.0013	0.0158	0.0139	0.0174	0.0069	0.0163	0.0111	0.0023
1	rs58683637	203327181	0.71	1.05339378298732	0.73	0.98319925910612	0.360718139440837	0.129963120222746	0.0025	0.0022	0.0205	0.1506	0.0099	0.1785	0.1931	0.01	0.0011	0.0094	0.0106	0.0217	0.0012	0.0076	0.0163	0.1305	0.141	0.0024	0.0013	0.0159	0.0138	0.0175	0.007	0.0164	0.0111	0.0023
1	rs113643132	203330230	0.72	0.971554139537083	0.74	0.910385700718773	0.366694522698828	0.127459408191654	0.0026	0.0022	0.0208	0.1507	0.0099	0.1774	0.1924	0.0102	0.0012	0.0094	0.0106	0.0221	0.0013	0.0076	0.0164	0.13	0.1414	0.0024	0.0014	0.0158	0.0137	0.0176	0.0072	0.0163	0.0112	0.0025
1	rs6695527	203331234	0.72	0.971554139537083	0.74	0.910385700718773	0.387311281858398	0.117023328175156	0.0028	0.0022	0.0216	0.1509	0.0098	0.1751	0.1911	0.0104	0.0013	0.0094	0.0108	0.0229	0.0016	0.0079	0.0166	0.1288	0.1422	0.0025	0.0015	0.0157	0.0134	0.0179	0.0077	0.0162	0.0113	0.0027
1	rs1977812	203332622	0.72	0.971554139537083	0.74	0.910385700718773	0.366640456973164	0.195413364884309	0.003	0.0025	0.0222	0.1506	0.0099	0.1728	0.1889	0.0106	0.0015	0.0093	0.0109	0.0233	0.0018	0.008	0.0174	0.1282	0.1438	0.0023	0.0017	0.016	0.0131	0.0186	0.0078	0.016	0.0112	0.0029
1	rs6690853	203333064	0.72	0.971554139537083	0.74	0.910385700718773	0.331030031510094	0.173259675658703	0.003	0.0026	0.0223	0.151	0.0101	0.1723	0.1891	0.0106	0.0015	0.0092	0.0107	0.0233	0.0019	0.0082	0.0176	0.1275	0.1444	0.0023	0.0017	0.0159	0.0128	0.0187	0.0078	0.0159	0.0109	0.003
1	rs116333232	203333785	0.72	0.971554139537083	0.74	0.910385700718773	0.368752040313848	0.268333068128423	0.0031	0.0025	0.0227	0.1515	0.0104	0.1708	0.1878	0.0106	0.0017	0.0091	0.0104	0.0235	0.0021	0.0083	0.0176	0.1271	0.1445	0.0022	0.0017	0.0158	0.0133	0.0188	0.0079	0.0163	0.0109	0.0033
1	rs10800917	203334320	0.72	0.971554139537083	0.75	0.841047356078831	0.408156342870122	0.227332663539369	0.0032	0.0026	0.0229	0.1519	0.0106	0.1695	0.1869	0.0108	0.0019	0.009	0.0102	0.0236	0.0023	0.0085	0.0176	0.1266	0.1446	0.0021	0.0017	0.0157	0.0136	0.0188	0.008	0.0167	0.0109	0.0036
1	rs10920620	203334839	0.73	0.893795165105119	0.75	0.841047356078831	0.395246206474882	0.358162325622447	0.0034	0.0027	0.0234	0.1521	0.0109	0.167	0.1845	0.0109	0.0022	0.009	0.0098	0.0241	0.0026	0.0088	0.0181	0.1259	0.1443	0.0021	0.002	0.0159	0.0138	0.0196	0.0083	0.0175	0.0106	0.0038
1	rs116434694	203335188	0.73	0.893795165105119	0.76	0.775138689739853	0.357135141047561	0.317170368243561	0.0035	0.0028	0.0237	0.1521	0.0111	0.1652	0.1829	0.011	0.0024	0.009	0.0096	0.0243	0.0029	0.0091	0.0185	0.1253	0.144	0.0022	0.0022	0.016	0.014	0.0201	0.0086	0.0181	0.0105	0.004
1	rs1891175	203335702	0.73	0.893795165105119	0.76	0.775138689739853	0.353782820097494	0.401573417502312	0.0037	0.003	0.0242	0.1522	0.0114	0.1625	0.1803	0.0112	0.0027	0.0091	0.0093	0.0249	0.0033	0.0096	0.019	0.1245	0.1436	0.0023	0.0025	0.0162	0.0142	0.021	0.0091	0.019	0.0103	0.0042
1	rs10800919	203336808	0.72	0.971554139537083	0.78	0.653412240020304	0.314431806741307	0.373406602093806	0.0038	0.0031	0.0244	0.1517	0.0116	0.1606	0.1805	0.0111	0.0031	0.0092	0.0094	0.025	0.0037	0.0097	0.0191	0.1226	0.1439	0.0025	0.0027	0.0164	0.015	0.0215	0.0092	0.0193	0.0102	0.0043
1	rs61825728	203336822	0.72	0.971554139537083	0.78	0.653412240020304	0.315781216552966	0.377722227193584	0.0038	0.0031	0.0244	0.1517	0.0116	0.1606	0.1805	0.0111	0.0031	0.0092	0.0094	0.025	0.0037	0.0097	0.0191	0.1226	0.1439	0.0025	0.0027	0.0164	0.015	0.0215	0.0092	0.0193	0.0102	0.0043
1	rs72741646	203337462	0.72	0.971554139537083	0.78	0.653412240020304	0.345761735754049	0.430952969911439	0.0038	0.0031	0.0243	0.1516	0.0116	0.1605	0.1805	0.0111	0.0031	0.0092	0.0094	0.0251	0.0037	0.0097	0.0191	0.1226	0.1439	0.0025	0.0027	0.0164	0.015	0.0215	0.0092	0.0193	0.0102	0.0043
1	rs12756933	203338525	0.72	0.971554139537083	0.78	0.653412240020304	0.367181297677074	0.418348916129328	0.0038	0.0031	0.0244	0.1515	0.0116	0.1604	0.1806	0.0111	0.0031	0.0092	0.0094	0.0253	0.0037	0.0097	0.0191	0.1225	0.1439	0.0025	0.0027	0.0164	0.0149	0.0215	0.0092	0.0193	0.0101	0.0043
1	rs75115963	203339135	0.72	0.971554139537083	0.78	0.653412240020304	0.392163178700606	0.428845307047867	0.0038	0.0032	0.0244	0.1515	0.0116	0.1602	0.1805	0.0111	0.0031	0.0092	0.0094	0.0253	0.0037	0.0097	0.0191	0.1224	0.1439	0.0025	0.0027	0.0165	0.015	0.0215	0.0092	0.0193	0.0101	0.0043
1	rs16851439	203339554	0.72	0.971554139537083	0.77	0.712611004068267	0.396145373058514	0.38677881933423	0.0039	0.0032	0.0244	0.1515	0.0116	0.1601	0.1805	0.0111	0.0031	0.0092	0.0094	0.0254	0.0038	0.0097	0.0191	0.1223	0.144	0.0025	0.0028	0.0165	0.015	0.0215	0.0092	0.0194	0.0101	0.0043
1	rs34743168	203340174	0.72	0.971554139537083	0.77	0.712611004068267	0.388256953241942	0.39898945401888	0.0039	0.0032	0.0244	0.1513	0.0116	0.1596	0.1805	0.011	0.0031	0.0092	0.0094	0.0255	0.0038	0.0097	0.0191	0.122	0.144	0.0025	0.0028	0.0166	0.0152	0.0216	0.0092	0.0194	0.01	0.0043
1	rs6669887	203346528	0.72	0.971554139537083	0.78	0.653412240020304	0.765902472621736	0.356035074889477	0.0041	0.0036	0.0238	0.1499	0.0119	0.1542	0.1816	0.0108	0.0036	0.0085	0.0094	0.0273	0.0049	0.01	0.0196	0.1213	0.1446	0.0024	0.0032	0.0171	0.0154	0.0232	0.0087	0.0203	0.0094	0.0044
1	rs6428005	203349524	0.72	0.971554139537083	0.78	0.653412240020304	0.795281846377422	0.357285961179865	0.0041	0.0036	0.0241	0.1498	0.0119	0.1539	0.181	0.0108	0.0036	0.0084	0.0094	0.0274	0.005	0.01	0.0196	0.1217	0.1449	0.0024	0.0032	0.0171	0.0154	0.0233	0.0087	0.0203	0.0093	0.0044
1	rs10800923	203363506	0.72	0.971554139537083	0.78	0.653412240020304	0.783317582476148	0.351666865093201	0.0041	0.0036	0.0246	0.1499	0.0119	0.1533	0.1802	0.0106	0.0037	0.0084	0.0093	0.0276	0.0051	0.0101	0.0199	0.1224	0.1447	0.0025	0.0032	0.0169	0.0153	0.0235	0.0086	0.0204	0.0093	0.0044
1	rs1341627	203364478	0.72	0.971554139537083	0.78	0.653412240020304	0.848561127194413	0.361171639010053	0.004	0.0036	0.0246	0.1499	0.0119	0.1531	0.1802	0.0105	0.0037	0.0084	0.0093	0.0279	0.0051	0.0101	0.0199	0.1224	0.1447	0.0025	0.0032	0.0169	0.0153	0.0235	0.0086	0.0204	0.0093	0.0044
1	rs7531821	203366505	0.72	0.971554139537083	0.78	0.653412240020304	0.875183599870364	0.364439787967224	0.0039	0.0037	0.0247	0.1503	0.0119	0.1529	0.1802	0.0104	0.0037	0.0084	0.0092	0.0279	0.0051	0.01	0.0199	0.1225	0.1447	0.0024	0.0033	0.0169	0.015	0.0235	0.0086	0.0206	0.0092	0.0044
1	rs10920631	203367047	0.71	1.05339378298732	0.78	0.653412240020304	0.88014281165802	0.356785456462011	0.0039	0.0037	0.0247	0.1506	0.0119	0.1528	0.1803	0.0104	0.0037	0.0084	0.0091	0.0279	0.0052	0.01	0.0199	0.1225	0.1447	0.0024	0.0033	0.0169	0.0148	0.0235	0.0085	0.0208	0.0092	0.0044
1	rs4587615	203371740	0.71	1.05339378298732	0.77	0.712611004068267	1.1279874703368	0.435440935232717	0.0035	0.004	0.0246	0.1529	0.0122	0.1495	0.1826	0.0088	0.0039	0.0082	0.0086	0.0265	0.0058	0.0096	0.0196	0.1253	0.1481	0.0023	0.0035	0.0161	0.0132	0.0231	0.0082	0.022	0.0082	0.004
1	rs1539143	203372485	0.71	1.05339378298732	0.77	0.712611004068267	1.03307600886475	0.451646180523483	0.0038	0.004	0.0246	0.1529	0.0122	0.1495	0.1827	0.0088	0.0039	0.0081	0.0086	0.0265	0.0056	0.0096	0.0196	0.1254	0.1482	0.0023	0.0033	0.016	0.0132	0.0231	0.0082	0.022	0.0082	0.004
1	rs10800928	203372880	0.71	1.05339378298732	0.77	0.712611004068267	1.02821038488561	0.452714285927373	0.0038	0.004	0.0246	0.1529	0.0121	0.1494	0.1827	0.0088	0.0039	0.0081	0.0086	0.0265	0.0056	0.0096	0.0196	0.1254	0.1482	0.0023	0.0033	0.016	0.0132	0.0231	0.0082	0.022	0.0082	0.004
1	rs16851525	203374145	0.71	1.05339378298732	0.77	0.712611004068267	1.01755612288642	0.452580736339843	0.0038	0.004	0.0246	0.1528	0.0121	0.1493	0.1827	0.0087	0.0039	0.0081	0.0085	0.0265	0.0056	0.0096	0.0196	0.1256	0.1485	0.0023	0.0032	0.0159	0.0132	0.0232	0.0082	0.022	0.0082	0.0039
1	rs10920638	203375246	0.71	1.05339378298732	0.77	0.712611004068267	1.06202453991024	0.489826484915839	0.0037	0.004	0.0247	0.1528	0.0122	0.1488	0.1825	0.0085	0.004	0.0082	0.0085	0.0267	0.0056	0.0097	0.0197	0.1254	0.149	0.0023	0.0033	0.0157	0.0132	0.0233	0.0082	0.0221	0.0083	0.0039
1	rs12129290	203377964	0.71	1.05339378298732	0.78	0.653412240020304	1.20307968416559	0.533378895195939	0.0037	0.0041	0.0248	0.1531	0.0122	0.1466	0.1821	0.0084	0.004	0.0083	0.0086	0.0272	0.0058	0.0097	0.0197	0.1248	0.15	0.0023	0.0034	0.0154	0.0136	0.0234	0.0081	0.0224	0.0086	0.0039
1	rs3818943	203379592	0.71	1.05339378298732	0.78	0.653412240020304	1.24671155798163	0.571877544373897	0.0037	0.004	0.0249	0.1533	0.0122	0.1463	0.1821	0.0084	0.0039	0.0083	0.0086	0.0273	0.0058	0.0097	0.0197	0.1247	0.1501	0.0023	0.0034	0.0154	0.0137	0.0234	0.008	0.0224	0.0087	0.0038
1	rs12127756	203388521	0.71	1.05339378298732	0.78	0.653412240020304	1.22700749306846	0.568620763111842	0.0037	0.004	0.0248	0.1533	0.0122	0.1461	0.1823	0.0084	0.0039	0.0083	0.0085	0.027	0.0059	0.0097	0.0197	0.1249	0.1502	0.0023	0.0035	0.0154	0.0138	0.0234	0.0081	0.0224	0.0088	0.0038
1	rs75401192	203388632	0.71	1.05339378298732	0.78	0.653412240020304	1.21511350035878	0.556483560037023	0.0037	0.004	0.0248	0.1533	0.0122	0.1461	0.1823	0.0084	0.0039	0.0083	0.0085	0.027	0.0059	0.0097	0.0197	0.1248	0.1502	0.0023	0.0035	0.0154	0.0138	0.0234	0.0081	0.0224	0.0088	0.0038
1	rs115973485	203388963	0.71	1.05339378298732	0.78	0.653412240020304	1.20372647373153	0.539935502754206	0.0037	0.004	0.0248	0.1533	0.0122	0.146	0.1823	0.0084	0.0039	0.0083	0.0085	0.027	0.0059	0.0097	0.0197	0.1248	0.1502	0.0023	0.0035	0.0154	0.0138	0.0234	0.0081	0.0224	0.0088	0.0038
1	rs2275672	203394580	0.71	1.05339378298732	0.78	0.653412240020304	1.34557493215387	0.63880320129499	0.0036	0.004	0.0247	0.1544	0.0123	0.1451	0.1819	0.0084	0.0031	0.0083	0.0084	0.0273	0.0061	0.0097	0.02	0.1241	0.1508	0.0024	0.0036	0.0152	0.014	0.0234	0.0083	0.0226	0.0091	0.0038
1	rs16851604	203395433	0.71	1.05339378298732	0.8	0.544775224122235	1.42492511614089	0.686924111971775	0.0036	0.004	0.0246	0.1544	0.0124	0.145	0.1822	0.0083	0.003	0.0083	0.0084	0.0273	0.0061	0.0096	0.02	0.1241	0.1508	0.0024	0.0036	0.0153	0.014	0.0234	0.0083	0.0225	0.0092	0.0038
1	rs115725120	203397372	0.71	1.05339378298732	0.8	0.544775224122235	1.45469355939704	0.666139918156803	0.0036	0.004	0.0246	0.1542	0.0124	0.1449	0.1824	0.0082	0.003	0.0083	0.0083	0.0273	0.0061	0.0096	0.0199	0.1241	0.1511	0.0024	0.0036	0.0153	0.014	0.0232	0.0084	0.0225	0.0092	0.0038
1	rs10920652	203402652	0.71	1.05339378298732	0.8	0.544775224122235	1.57733247006747	0.684558341186051	0.0037	0.004	0.0245	0.1539	0.0124	0.1447	0.1827	0.008	0.003	0.0083	0.0082	0.0272	0.0063	0.0096	0.0198	0.124	0.1516	0.0025	0.0037	0.0154	0.014	0.023	0.0086	0.0225	0.0093	0.0038
1	rs6701513	203403393	0.71	1.05339378298732	0.8	0.544775224122235	1.62058773507817	0.665993033929119	0.0037	0.004	0.0245	0.154	0.0124	0.1442	0.1828	0.008	0.003	0.0083	0.0082	0.0272	0.0063	0.0096	0.0198	0.1239	0.1517	0.0025	0.0037	0.0157	0.0141	0.0229	0.0086	0.0225	0.0093	0.0038
1	rs59923350	203403673	0.71	1.05339378298732	0.8	0.544775224122235	1.62513260117597	0.654705335324156	0.0037	0.004	0.0245	0.154	0.0124	0.144	0.1828	0.008	0.003	0.0083	0.0082	0.0272	0.0063	0.0096	0.0198	0.1239	0.1518	0.0025	0.0037	0.0159	0.0141	0.0228	0.0086	0.0225	0.0093	0.0038
1	rs114749306	203407932	0.71	1.05339378298732	0.8	0.544775224122235	1.56528421067323	0.691661179569384	0.0037	0.004	0.0245	0.1533	0.0124	0.1442	0.1831	0.008	0.003	0.0082	0.0082	0.0273	0.0063	0.0096	0.02	0.1237	0.1517	0.0025	0.0037	0.016	0.0145	0.0227	0.0087	0.0222	0.0093	0.0038
1	rs58779304	203420708	0.71	1.05339378298732	0.8	0.544775224122235	1.6048194189583	0.739878365398472	0.0038	0.0041	0.0245	0.1513	0.0125	0.1445	0.1839	0.0081	0.0032	0.0079	0.0083	0.0275	0.0063	0.0098	0.0206	0.123	0.1516	0.0024	0.0038	0.0163	0.0154	0.0222	0.0088	0.0216	0.0094	0.0039
1	rs28495422	203422658	0.71	1.05339378298732	0.82	0.448736318624531	1.58388101586629	0.744543555420262	0.0039	0.0041	0.0245	0.1512	0.0125	0.1445	0.184	0.0081	0.0032	0.0079	0.0083	0.0274	0.0063	0.0098	0.0206	0.123	0.1516	0.0024	0.0038	0.0163	0.0154	0.0222	0.0088	0.0215	0.0094	0.0039
1	rs78905639	203430274	0.71	1.05339378298732	0.83	0.405269641990714	1.61718206732646	0.719936857516093	0.0039	0.0041	0.0244	0.1507	0.0125	0.1445	0.1844	0.008	0.0032	0.008	0.0082	0.0274	0.0062	0.0099	0.0208	0.1229	0.1517	0.0024	0.0038	0.0165	0.0155	0.022	0.0088	0.0212	0.0095	0.0039
1	rs114082181	203433968	0.71	1.05339378298732	0.83	0.405269641990714	1.63952001628216	0.744543555420262	0.0039	0.0041	0.0245	0.1505	0.0125	0.1444	0.1845	0.008	0.0032	0.008	0.0082	0.0275	0.0062	0.0099	0.021	0.1228	0.1516	0.0024	0.0038	0.0166	0.0156	0.022	0.0088	0.0211	0.0095	0.0039
1	rs876293	203435030	0.71	1.05339378298732	0.83	0.405269641990714	1.66978601844924	0.768722994100177	0.0039	0.0041	0.0245	0.1504	0.0125	0.1444	0.1846	0.008	0.0032	0.008	0.0081	0.0275	0.0062	0.0099	0.0211	0.1228	0.1517	0.0024	0.0038	0.0166	0.0156	0.022	0.0088	0.021	0.0095	0.0039
1	rs76074923	203436232	0.71	1.05339378298732	0.82	0.448736318624531	1.65790584926253	0.774338234074555	0.0039	0.0041	0.0245	0.1504	0.0125	0.1444	0.1846	0.008	0.0032	0.008	0.0081	0.0274	0.0062	0.0099	0.021	0.1228	0.1517	0.0024	0.0037	0.0167	0.0156	0.022	0.0088	0.021	0.0095	0.0039
1	rs77952974	203439113	0.71	1.05339378298732	0.82	0.448736318624531	1.63858709068907	0.77616128270556	0.0039	0.0041	0.0244	0.1503	0.0125	0.1445	0.1847	0.008	0.0032	0.008	0.0081	0.0274	0.0062	0.0099	0.021	0.1228	0.1517	0.0024	0.0037	0.0167	0.0157	0.0219	0.0088	0.0209	0.0095	0.0039
1	rs72743619	203444560	0.71	1.05339378298732	0.82	0.448736318624531	1.66394639262305	0.759484785321722	0.004	0.0041	0.0243	0.1501	0.0125	0.1445	0.1849	0.008	0.0032	0.0081	0.0081	0.0274	0.0062	0.01	0.021	0.1227	0.1518	0.0024	0.0037	0.0168	0.0157	0.0218	0.0088	0.0207	0.0096	0.0039
1	rs28602481	203451217	0.71	1.05339378298732	0.82	0.448736318624531	1.65936319874905	0.798262046634028	0.004	0.0041	0.0243	0.1498	0.0126	0.1446	0.185	0.008	0.0032	0.0081	0.0081	0.0273	0.0062	0.01	0.0209	0.1226	0.1519	0.0025	0.0037	0.0169	0.0158	0.0218	0.0088	0.0206	0.0097	0.0039
1	rs2233725	203452720	0.71	1.05339378298732	0.8	0.544775224122235	1.65332856438348	0.796580801677904	0.004	0.0041	0.0242	0.1497	0.0126	0.1446	0.1851	0.008	0.0032	0.0081	0.0081	0.0273	0.0062	0.0101	0.0209	0.1225	0.1519	0.0025	0.0037	0.0169	0.0158	0.0218	0.0088	0.0206	0.0097	0.0039
1	rs2233732	203455861	0.71	1.05339378298732	0.8	0.544775224122235	1.62833739061681	0.726520718274321	0.004	0.0041	0.0242	0.1495	0.0126	0.1447	0.1853	0.008	0.0032	0.0081	0.0081	0.0272	0.0062	0.0101	0.0209	0.1223	0.1519	0.0025	0.0037	0.0169	0.0159	0.0218	0.0088	0.0206	0.0098	0.0039
1	rs9439	203455902	0.71	1.05339378298732	0.79	0.597486775499064	1.62895793234634	0.721731138302236	0.004	0.0041	0.0242	0.1495	0.0126	0.1447	0.1853	0.008	0.0032	0.0081	0.0081	0.0272	0.0062	0.0101	0.0209	0.1223	0.1519	0.0025	0.0037	0.0169	0.0159	0.0218	0.0088	0.0206	0.0098	0.0039
1	rs9475	203458407	0.71	1.05339378298732	0.8	0.544775224122235	1.67218653228407	0.759787293105905	0.0041	0.0041	0.0242	0.1493	0.0126	0.1447	0.1854	0.008	0.0032	0.008	0.0081	0.0272	0.0063	0.0101	0.0209	0.1222	0.152	0.0025	0.0037	0.0169	0.0159	0.0218	0.0088	0.0205	0.0098	0.0039
1	rs75011045	203465470	0.71	1.05339378298732	0.8	0.544775224122235	1.69038636072715	0.802238890773688	0.0041	0.0042	0.0244	0.1487	0.0126	0.1448	0.1851	0.0081	0.0032	0.0081	0.0081	0.0272	0.0063	0.0102	0.0209	0.1222	0.1522	0.0024	0.0038	0.0169	0.0157	0.0219	0.0088	0.0206	0.0099	0.004
1	rs2306152	203466349	0.71	1.05339378298732	0.8	0.544775224122235	1.70150761671641	0.816651510829801	0.0041	0.0042	0.0244	0.1487	0.0127	0.1448	0.185	0.0081	0.0033	0.0081	0.0081	0.0272	0.0063	0.0102	0.0209	0.1221	0.1523	0.0024	0.0038	0.0169	0.0157	0.022	0.0088	0.0206	0.0099	0.004
1	rs28631828	203467231	0.71	1.05339378298732	0.79	0.597486775499064	1.69164408146651	0.793525928240614	0.0041	0.0042	0.0244	0.1486	0.0127	0.1448	0.185	0.0081	0.0032	0.0081	0.0081	0.0272	0.0063	0.0102	0.0208	0.1221	0.1523	0.0024	0.0038	0.0169	0.0157	0.022	0.0088	0.0206	0.0099	0.004
1	rs4457630	203471679	0.71	1.05339378298732	0.79	0.597486775499064	1.67720022556902	0.82480155043396	0.0041	0.0042	0.0244	0.1484	0.0127	0.1449	0.1851	0.0082	0.0032	0.0081	0.0081	0.0271	0.0063	0.0103	0.0208	0.1221	0.1522	0.0024	0.0038	0.0169	0.0157	0.022	0.0089	0.0207	0.01	0.004
1	rs4971243	203474617	0.71	1.05339378298732	0.79	0.597486775499064	1.65436846229413	0.791083833078627	0.0041	0.0043	0.0243	0.1482	0.0127	0.1453	0.185	0.0082	0.0032	0.0081	0.0081	0.0271	0.0063	0.0103	0.0207	0.1221	0.1522	0.0024	0.0038	0.0168	0.0157	0.0221	0.0089	0.0207	0.0099	0.004
1	rs3766902	203478370	0.71	1.05339378298732	0.8	0.544775224122235	1.61893618280327	0.864714092422642	0.0041	0.0043	0.0246	0.1465	0.0125	0.1445	0.1852	0.0082	0.0032	0.0081	0.0084	0.0274	0.0062	0.0105	0.0206	0.1225	0.1526	0.0024	0.0038	0.0168	0.0158	0.0226	0.0091	0.0204	0.01	0.004
1	rs116552321	203481966	0.71	1.05339378298732	0.8	0.544775224122235	1.36471955788076	0.712620530596029	0.0045	0.0047	0.0243	0.1437	0.0128	0.1442	0.185	0.0084	0.0036	0.0086	0.0093	0.0267	0.0061	0.0113	0.0198	0.1214	0.1513	0.0025	0.0041	0.0176	0.0161	0.0227	0.0096	0.0211	0.0105	0.0044
1	rs78798402	203483066	0.71	1.05339378298732	0.8	0.544775224122235	1.41390673730499	0.811432176142018	0.0046	0.0048	0.0243	0.1428	0.0128	0.144	0.1849	0.0084	0.0037	0.0088	0.0096	0.0265	0.0061	0.0116	0.0196	0.1211	0.151	0.0026	0.0041	0.0178	0.0161	0.0228	0.0099	0.0213	0.0107	0.0045
1	rs78377534	203483087	0.71	1.05339378298732	0.79	0.597486775499064	1.43113687989982	0.83945237278846	0.0046	0.0048	0.0243	0.1428	0.0128	0.144	0.1849	0.0084	0.0037	0.0088	0.0096	0.0265	0.0061	0.0116	0.0196	0.1211	0.151	0.0026	0.0041	0.0178	0.0161	0.0228	0.0099	0.0213	0.0107	0.0045
1	rs4971214	203484294	0.71	1.05339378298732	0.79	0.597486775499064	1.31561509743262	0.698780506573923	0.0047	0.0048	0.0245	0.1421	0.0129	0.1435	0.1851	0.0084	0.0037	0.0089	0.0099	0.0264	0.0061	0.0119	0.0197	0.1206	0.1497	0.0026	0.0042	0.0178	0.0161	0.0229	0.0102	0.0217	0.0109	0.0047
1	rs74815517	203486152	0.7	1.1393643476553	0.78	0.653412240020304	1.37890124046416	0.743489563897307	0.0049	0.0048	0.0244	0.1411	0.0131	0.1429	0.1852	0.0086	0.0038	0.0091	0.0103	0.0267	0.0061	0.0126	0.0199	0.1203	0.1478	0.0026	0.0042	0.0177	0.0161	0.023	0.0105	0.0222	0.0112	0.0049
1	rs115988858	203489032	0.7	1.1393643476553	0.76	0.775138689739853	1.53288042762	0.869847159782197	0.005	0.0049	0.0243	0.1394	0.0135	0.1418	0.1851	0.0089	0.004	0.0095	0.011	0.0273	0.0061	0.0136	0.0207	0.1197	0.1446	0.0026	0.0043	0.0176	0.0161	0.0232	0.0109	0.0231	0.0118	0.0051
1	rs60226453	203489683	0.7	1.1393643476553	0.75	0.841047356078831	1.63806888031304	0.968834249193105	0.0051	0.0049	0.0244	0.1391	0.0136	0.1415	0.1851	0.009	0.004	0.0095	0.0112	0.0274	0.0061	0.0138	0.021	0.1195	0.1437	0.0026	0.0043	0.0176	0.0161	0.0233	0.011	0.0233	0.0119	0.0052
1	rs16851757	203490238	0.7	1.1393643476553	0.75	0.841047356078831	1.55906893964881	1.00058300233131	0.0051	0.0049	0.0248	0.139	0.0136	0.141	0.1849	0.0091	0.004	0.0097	0.0112	0.0275	0.006	0.014	0.0214	0.1189	0.1427	0.0027	0.0043	0.0177	0.0161	0.0235	0.0112	0.0234	0.0121	0.0052
1	rs4971212	203491392	0.7	1.1393643476553	0.75	0.841047356078831	1.35977864881149	1.02979085475341	0.0053	0.005	0.0254	0.1388	0.0135	0.1405	0.1844	0.0093	0.0042	0.0102	0.0113	0.0275	0.0061	0.0144	0.0217	0.1181	0.1398	0.0029	0.0045	0.0179	0.0163	0.0236	0.0116	0.0237	0.0125	0.0053
1	rs115535696	203491674	0.7	1.1393643476553	0.75	0.841047356078831	1.22031160295242	0.95295602418801	0.0054	0.005	0.0256	0.1386	0.0134	0.1403	0.1844	0.0093	0.0042	0.0103	0.0114	0.0275	0.0061	0.0145	0.0218	0.1181	0.1395	0.003	0.0045	0.0179	0.0163	0.0235	0.0116	0.0238	0.0125	0.0053
1	rs28507274	203492986	0.71	1.05339378298732	0.75	0.841047356078831	1.08951624193385	1.09209332441566	0.0055	0.005	0.0261	0.1376	0.0131	0.1392	0.1841	0.0096	0.0042	0.0105	0.0118	0.0275	0.0063	0.015	0.022	0.118	0.1389	0.0033	0.0045	0.0181	0.0162	0.0229	0.0121	0.024	0.0126	0.0055
1	rs13303363	203494379	0.71	1.05339378298732	0.75	0.841047356078831	0.9635290347517	1.10936540984296	0.0053	0.005	0.0265	0.1356	0.0128	0.1399	0.1831	0.0105	0.0044	0.0107	0.0123	0.0273	0.0065	0.0156	0.0218	0.1185	0.1383	0.0034	0.0044	0.0179	0.0166	0.0221	0.0126	0.0241	0.0129	0.0057
1	rs28759175	203495475	0.71	1.05339378298732	0.75	0.841047356078831	0.866432422015675	1.29809354312396	0.0053	0.005	0.0267	0.1337	0.0126	0.1387	0.1847	0.0111	0.0044	0.0109	0.0124	0.0274	0.0067	0.0157	0.0217	0.1184	0.1379	0.0037	0.0043	0.0183	0.0169	0.0217	0.0126	0.0239	0.0132	0.0058
1	rs76363808	203495505	0.71	1.05339378298732	0.75	0.841047356078831	0.883319649774489	1.35366152727797	0.0053	0.005	0.0267	0.1336	0.0126	0.1388	0.1849	0.0111	0.0044	0.0109	0.0124	0.0277	0.0067	0.0158	0.0216	0.1185	0.1372	0.0041	0.0042	0.0183	0.0169	0.0217	0.0122	0.0239	0.0132	0.0061
1	rs60757746	203495518	0.71	1.05339378298732	0.75	0.841047356078831	0.92015672466797	1.38769683849263	0.0053	0.005	0.0267	0.1336	0.0126	0.1389	0.185	0.0111	0.0045	0.0109	0.0124	0.0278	0.0067	0.0158	0.0216	0.1185	0.1371	0.0041	0.0042	0.0183	0.0169	0.0217	0.0121	0.0239	0.0133	0.0061
1	rs9651298	203501240	0.73	0.893795165105119	0.74	0.910385700718773	0.774049394225451	1.31119214705062	0.0051	0.005	0.026	0.1328	0.0121	0.1382	0.1856	0.0116	0.0044	0.0111	0.0126	0.028	0.007	0.0159	0.0219	0.1206	0.1352	0.0042	0.0041	0.0173	0.0168	0.0218	0.0122	0.0241	0.0137	0.0061
1	rs61828007	203502968	0.73	0.893795165105119	0.74	0.910385700718773	0.811093981118232	1.53052605722348	0.0052	0.0049	0.0266	0.1313	0.0122	0.138	0.1843	0.012	0.0046	0.0115	0.0128	0.0283	0.0073	0.0161	0.0222	0.1205	0.1333	0.0043	0.0041	0.0175	0.0168	0.0223	0.0124	0.0246	0.0141	0.0062
1	rs16851784	203504674	0.73	0.893795165105119	0.74	0.910385700718773	0.955933963664037	1.46832899765787	0.0052	0.0049	0.0265	0.1305	0.0122	0.1377	0.1837	0.0123	0.0047	0.0115	0.013	0.0283	0.0073	0.0165	0.0224	0.1202	0.1325	0.0043	0.004	0.0177	0.0171	0.0223	0.0125	0.025	0.0144	0.0064
1	rs114842152	203510053	0.74	0.820062814253923	0.74	0.910385700718773	1.01980448646544	1.48221027911945	0.0052	0.005	0.0267	0.1294	0.0122	0.1381	0.1823	0.0131	0.0048	0.0118	0.013	0.0285	0.0074	0.0163	0.0225	0.1209	0.131	0.0044	0.0037	0.0178	0.0173	0.0217	0.0129	0.0256	0.0147	0.0067
1	rs6670040	203510396	0.74	0.820062814253923	0.74	0.910385700718773	1.05675315329209	1.51795074137908	0.0052	0.005	0.0267	0.1294	0.0122	0.1381	0.1823	0.0131	0.0048	0.0118	0.013	0.0285	0.0074	0.0163	0.0225	0.1209	0.131	0.0045	0.0037	0.0178	0.0173	0.0217	0.013	0.0256	0.0147	0.0067
1	rs35189074	203510915	0.73	0.893795165105119	0.74	0.910385700718773	1.07215746772259	1.44899893255966	0.0052	0.005	0.0267	0.1294	0.0122	0.1381	0.1825	0.0131	0.0048	0.0118	0.013	0.0283	0.0076	0.0163	0.0225	0.121	0.1306	0.0045	0.0037	0.0178	0.0173	0.0217	0.013	0.0256	0.0147	0.0068
1	rs2802769	203517798	0.74	0.820062814253923	0.74	0.910385700718773	1.0053122550423	1.35095831506173	0.005	0.0049	0.027	0.1294	0.0121	0.137	0.1832	0.0133	0.0047	0.0118	0.0131	0.0286	0.0072	0.0163	0.022	0.1219	0.13	0.0045	0.0036	0.0176	0.0172	0.0218	0.0131	0.0261	0.0148	0.0067
1	rs75708880	203518196	0.74	0.820062814253923	0.74	0.910385700718773	1.023354077797	1.38549132115738	0.005	0.0049	0.027	0.1291	0.0121	0.137	0.1832	0.0133	0.0047	0.0118	0.0131	0.0286	0.0076	0.0163	0.022	0.122	0.1303	0.0046	0.0036	0.0173	0.0172	0.0218	0.0131	0.0258	0.0148	0.0068
1	rs17781558	203522909	0.74	0.820062814253923	0.74	0.910385700718773	1.20659245091876	1.39312826805992	0.0048	0.0047	0.0273	0.1286	0.012	0.1364	0.1834	0.0134	0.0048	0.0119	0.013	0.0291	0.0076	0.0161	0.0219	0.1231	0.1295	0.0047	0.0034	0.017	0.017	0.022	0.0133	0.0261	0.0151	0.0069
1	rs114412350	203526529	0.75	0.750298972197586	0.74	0.910385700718773	1.27975611598431	1.32784931434914	0.0047	0.0047	0.0272	0.1287	0.0118	0.1365	0.1834	0.0134	0.0046	0.012	0.013	0.0295	0.0075	0.0158	0.0219	0.1233	0.1289	0.0047	0.0033	0.0172	0.0171	0.0222	0.0133	0.0262	0.0149	0.0069
1	rs56155432	203533525	0.75	0.750298972197586	0.74	0.910385700718773	1.50202892226252	1.24892643129911	0.0045	0.0046	0.0271	0.1281	0.0115	0.1371	0.1834	0.0135	0.0044	0.0122	0.013	0.0302	0.0074	0.0152	0.022	0.1244	0.1279	0.0047	0.0031	0.0176	0.0173	0.0226	0.0132	0.0266	0.0145	0.0069
1	rs2821217	203538486	0.76	0.684441169424083	0.74	0.910385700718773	1.59700731473671	1.30850343120393	0.0043	0.0045	0.0273	0.1273	0.0112	0.1374	0.1826	0.0135	0.0042	0.0121	0.0128	0.0309	0.0073	0.0146	0.0222	0.1255	0.1276	0.0046	0.0029	0.0179	0.0178	0.0229	0.0131	0.0268	0.0148	0.0066
1	rs16851875	203541449	0.76	0.684441169424083	0.74	0.910385700718773	1.8131464826709	1.25209395207613	0.004	0.0044	0.0274	0.1262	0.0108	0.137	0.1833	0.0134	0.0041	0.0124	0.0126	0.0315	0.0072	0.014	0.0226	0.1264	0.1273	0.0046	0.0028	0.0179	0.0178	0.0233	0.0131	0.0273	0.0149	0.0065
1	rs1891815	203545727	0.76	0.684441169424083	0.74	0.910385700718773	1.9821864240718	1.43397418847997	0.0038	0.0043	0.0276	0.1248	0.0103	0.1384	0.1823	0.0132	0.0041	0.0124	0.0121	0.0322	0.0073	0.0133	0.0241	0.1284	0.1259	0.0044	0.0026	0.0178	0.0181	0.024	0.0128	0.0281	0.0144	0.0063
1	rs2821219	203546436	0.76	0.684441169424083	0.74	0.910385700718773	1.96759270331751	1.41250599955031	0.0038	0.0043	0.0278	0.1247	0.0102	0.1386	0.1825	0.0132	0.004	0.0122	0.0121	0.0321	0.0072	0.0133	0.0239	0.1284	0.1263	0.0043	0.0026	0.0177	0.0182	0.0241	0.0129	0.0281	0.0144	0.0063
1	rs76263398	203550074	0.76	0.684441169424083	0.74	0.910385700718773	1.96549507671402	1.46901400144133	0.0037	0.0043	0.0284	0.1249	0.0101	0.1387	0.1822	0.013	0.004	0.0119	0.0117	0.0322	0.0071	0.0134	0.0243	0.1279	0.1272	0.0039	0.0025	0.0177	0.0181	0.0242	0.0128	0.0283	0.0144	0.0062
1	rs6681579	203551177	0.76	0.684441169424083	0.74	0.910385700718773	1.93796502800496	1.4628508156852	0.0037	0.0042	0.0287	0.1257	0.0101	0.1385	0.1823	0.0129	0.004	0.0119	0.0116	0.0321	0.007	0.0134	0.0243	0.1281	0.1267	0.0038	0.0025	0.0177	0.0181	0.0242	0.0128	0.0283	0.0144	0.0061
1	rs2798625	203554848	0.76	0.684441169424083	0.74	0.910385700718773	1.71834291465204	1.46370656471123	0.0036	0.0041	0.0292	0.1268	0.0102	0.1378	0.1822	0.0129	0.0039	0.0118	0.0114	0.032	0.0068	0.0133	0.0248	0.1282	0.1269	0.0039	0.0024	0.0176	0.0181	0.0238	0.0127	0.0282	0.0145	0.0059
1	rs74633507	203554871	0.76	0.684441169424083	0.75	0.841047356078831	1.7125492175857	1.45771801342563	0.0036	0.0041	0.0292	0.1268	0.0102	0.1378	0.1822	0.0129	0.0039	0.0118	0.0114	0.032	0.0068	0.0133	0.0248	0.1282	0.1268	0.0039	0.0024	0.0176	0.0181	0.0238	0.0127	0.0282	0.0145	0.0059
1	rs114730027	203558731	0.76	0.684441169424083	0.75	0.841047356078831	1.53642370819481	1.43397418847997	0.0036	0.004	0.0293	0.1269	0.0102	0.1378	0.1826	0.0129	0.0037	0.0116	0.0112	0.0318	0.0065	0.0133	0.0254	0.1283	0.1269	0.0039	0.0023	0.0178	0.0183	0.0239	0.0127	0.028	0.0146	0.0058
1	rs76985528	203562733	0.76	0.684441169424083	0.75	0.841047356078831	1.43044618983967	1.40587183373917	0.0035	0.0039	0.0295	0.127	0.0102	0.138	0.1828	0.0128	0.0035	0.0115	0.011	0.0316	0.0062	0.0132	0.0261	0.1284	0.1268	0.0039	0.0021	0.0179	0.0185	0.024	0.0128	0.0278	0.0146	0.0057
1	rs28624854	203566740	0.76	0.684441169424083	0.75	0.841047356078831	1.38308849407101	1.37972578951698	0.0034	0.0037	0.0297	0.127	0.0102	0.1381	0.1832	0.0128	0.0033	0.0114	0.0109	0.0313	0.0059	0.0131	0.0267	0.1284	0.1267	0.0039	0.002	0.0181	0.0187	0.0242	0.0128	0.0275	0.0146	0.0056
1	rs28452081	203569634	0.76	0.684441169424083	0.75	0.841047356078831	1.31896326015739	1.41488874103527	0.0033	0.0036	0.0299	0.1267	0.0101	0.1379	0.1838	0.0128	0.0032	0.0114	0.0108	0.0314	0.0056	0.0129	0.027	0.1285	0.1271	0.0036	0.0019	0.0181	0.0188	0.0244	0.0127	0.0276	0.0146	0.0054
1	rs114759803	203570113	0.76	0.684441169424083	0.75	0.841047356078831	1.32221884763323	1.4423371101839	0.0032	0.0036	0.0299	0.1267	0.0101	0.1379	0.1839	0.0128	0.0031	0.0114	0.0107	0.0314	0.0056	0.0129	0.0271	0.1285	0.1271	0.0036	0.0019	0.0181	0.0188	0.0244	0.0127	0.0277	0.0146	0.0054
1	rs16851920	203572499	0.76	0.684441169424083	0.75	0.841047356078831	1.32816332497875	1.47518133820461	0.0032	0.0036	0.03	0.1265	0.0101	0.1377	0.1842	0.0129	0.003	0.0113	0.0107	0.0314	0.0055	0.0128	0.0274	0.1285	0.1274	0.0034	0.0018	0.0181	0.0189	0.0246	0.0127	0.0277	0.0146	0.0052
1	rs28594361	203572574	0.76	0.684441169424083	0.75	0.841047356078831	1.33411788016027	1.50023544556827	0.0032	0.0036	0.03	0.1265	0.0101	0.1377	0.1843	0.0129	0.003	0.0113	0.0107	0.0314	0.0055	0.0128	0.0274	0.1285	0.1274	0.0034	0.0018	0.0181	0.0189	0.0246	0.0127	0.0277	0.0146	0.0052
1	rs12131388	203577939	0.76	0.684441169424083	0.75	0.841047356078831	1.55744018251766	1.68685207206069	0.0033	0.0036	0.0302	0.1267	0.0101	0.1374	0.1843	0.0129	0.003	0.0113	0.0107	0.0316	0.0055	0.0128	0.0274	0.1285	0.1274	0.003	0.0018	0.0181	0.019	0.0246	0.0127	0.0277	0.0147	0.0052
1	rs4951311	203578768	0.76	0.684441169424083	0.75	0.841047356078831	1.55601552442743	1.68300352213822	0.0033	0.0036	0.0302	0.1267	0.0101	0.1374	0.1843	0.0129	0.003	0.0113	0.0107	0.0316	0.0055	0.0128	0.0274	0.1285	0.1274	0.003	0.0018	0.0181	0.019	0.0246	0.0127	0.0277	0.0147	0.0052
1	rs6593903	203584850	0.76	0.684441169424083	0.75	0.841047356078831	1.50293305541832	1.66011452109658	0.0033	0.0036	0.0304	0.1263	0.0101	0.1374	0.1845	0.0129	0.003	0.0113	0.0107	0.0313	0.0054	0.0128	0.0275	0.1287	0.1269	0.003	0.0018	0.0183	0.0193	0.0247	0.0127	0.0278	0.0147	0.0052
1	rs78641017	203588387	0.76	0.684441169424083	0.75	0.841047356078831	1.28600653761461	1.46079734646042	0.0033	0.0035	0.0303	0.1263	0.0101	0.1376	0.1843	0.0129	0.003	0.0113	0.0106	0.0313	0.0054	0.0129	0.0274	0.1287	0.127	0.0031	0.0018	0.0183	0.0195	0.0246	0.0126	0.0279	0.0147	0.0051
1	rs4245719	203595146	0.76	0.684441169424083	0.75	0.841047356078831	1.05587561515454	1.40383158286216	0.0032	0.0032	0.0302	0.1265	0.0101	0.1379	0.1837	0.0132	0.0029	0.0112	0.0105	0.0312	0.0051	0.0132	0.0273	0.1287	0.1271	0.0032	0.0018	0.0184	0.0201	0.0245	0.0126	0.0282	0.0147	0.0048
1	rs4951276	203599192	0.75	0.750298972197586	0.75	0.841047356078831	1.05605109930351	1.34639869688776	0.0031	0.0029	0.0301	0.1266	0.0101	0.1383	0.1842	0.0132	0.0028	0.0111	0.0105	0.0311	0.0054	0.0132	0.0272	0.1289	0.1268	0.0031	0.0021	0.0182	0.0203	0.0242	0.0125	0.0282	0.0146	0.0046
1	rs80169465	203599593	0.75	0.750298972197586	0.75	0.841047356078831	1.03568641875587	1.33543246538173	0.0031	0.0029	0.0301	0.1266	0.0101	0.1383	0.1842	0.0132	0.0028	0.0111	0.0105	0.0311	0.0054	0.0132	0.0273	0.1289	0.1268	0.0031	0.0021	0.0182	0.0203	0.0242	0.0125	0.0282	0.0146	0.0046
1	rs6685158	203607803	0.75	0.750298972197586	0.75	0.841047356078831	0.947692039762467	1.34133548815177	0.0031	0.0029	0.0301	0.1264	0.0102	0.1379	0.1846	0.0132	0.0027	0.0111	0.0105	0.0309	0.0053	0.0132	0.0274	0.1289	0.127	0.0032	0.0021	0.0181	0.0203	0.0242	0.0127	0.0282	0.0146	0.0046
1	rs115779840	203608856	0.75	0.750298972197586	0.75	0.841047356078831	0.907010664165763	1.31724517812716	0.0031	0.0029	0.0301	0.1264	0.0102	0.138	0.1846	0.0132	0.0027	0.0111	0.0105	0.0308	0.0053	0.0132	0.0274	0.1289	0.127	0.0032	0.0021	0.0181	0.0203	0.0242	0.0126	0.0282	0.0146	0.0046
1	rs1106891	203611163	0.75	0.750298972197586	0.75	0.841047356078831	0.873073435962944	1.33273540054713	0.0031	0.0029	0.0301	0.1264	0.0102	0.138	0.1847	0.0132	0.0027	0.0111	0.0105	0.0307	0.0053	0.0132	0.0275	0.1289	0.1271	0.0031	0.0021	0.0181	0.0203	0.0242	0.0126	0.0282	0.0146	0.0045
1	rs55956419	203619048	0.75	0.750298972197586	0.76	0.775138689739853	0.571622249806469	1.23943226120451	0.0028	0.0027	0.0297	0.1255	0.0102	0.1384	0.1863	0.0133	0.0023	0.011	0.0106	0.0295	0.0048	0.0124	0.0285	0.1304	0.1284	0.003	0.0021	0.0178	0.0206	0.0238	0.0125	0.0287	0.0143	0.0039
1	rs7537035	203619172	0.75	0.750298972197586	0.76	0.775138689739853	0.554212536088018	1.22662694774724	0.0028	0.0027	0.0297	0.1255	0.0102	0.1387	0.1863	0.0133	0.0023	0.011	0.0106	0.0295	0.0048	0.0124	0.0285	0.1304	0.1284	0.003	0.0021	0.0177	0.0206	0.0236	0.0125	0.0287	0.0143	0.0039
1	rs7523623	203627725	0.75	0.750298972197586	0.76	0.775138689739853	0.541698020829953	1.2067173701003	0.0028	0.0026	0.0293	0.1254	0.0101	0.1392	0.1874	0.0134	0.0023	0.011	0.0107	0.0288	0.0047	0.0122	0.0286	0.1306	0.1284	0.003	0.0021	0.0177	0.0204	0.0235	0.0124	0.0286	0.0144	0.0038
1	rs77593050	203633615	0.75	0.750298972197586	0.76	0.775138689739853	0.48557343492309	1.13241726800158	0.0027	0.0026	0.0293	0.1255	0.0102	0.1395	0.1878	0.0134	0.0024	0.0111	0.0106	0.0286	0.0047	0.0121	0.0285	0.1305	0.1284	0.0029	0.0021	0.0176	0.0204	0.0234	0.0125	0.0285	0.0143	0.0038
1	rs4501883	203636413	0.74	0.820062814253923	0.76	0.775138689739853	0.475551786842356	1.12717804471963	0.0027	0.0026	0.0292	0.1255	0.0103	0.1395	0.188	0.0135	0.0024	0.0112	0.0107	0.0283	0.0047	0.0121	0.0285	0.1305	0.1285	0.0029	0.0021	0.0176	0.0203	0.0233	0.0125	0.0284	0.0143	0.0038
1	rs12568960	203636551	0.74	0.820062814253923	0.76	0.775138689739853	0.475551786842356	1.12734170333434	0.0027	0.0027	0.0292	0.1257	0.0103	0.1395	0.1877	0.0136	0.0024	0.0112	0.0108	0.0283	0.0047	0.0122	0.0285	0.1305	0.1283	0.0029	0.0021	0.0176	0.0204	0.0233	0.0125	0.0284	0.0143	0.0038
1	rs4297354	203636660	0.74	0.820062814253923	0.76	0.775138689739853	0.478078554465567	1.12865112831824	0.0027	0.0027	0.0292	0.1257	0.0103	0.1395	0.1877	0.0136	0.0024	0.0112	0.0107	0.0283	0.0047	0.0122	0.0285	0.1305	0.1283	0.0029	0.0021	0.0176	0.0204	0.0233	0.0125	0.0284	0.0143	0.0038
1	rs7537404	203639967	0.75	0.750298972197586	0.76	0.775138689739853	0.338458008672585	0.921198934323023	0.0027	0.0026	0.0294	0.1249	0.0101	0.1402	0.1888	0.0134	0.0025	0.0109	0.0105	0.0271	0.0047	0.0121	0.0284	0.13	0.1317	0.0029	0.0024	0.0176	0.0196	0.0225	0.0126	0.0276	0.0143	0.0038
1	rs11576343	203643053	0.75	0.750298972197586	0.76	0.775138689739853	0.312239284560582	0.633135586185222	0.0028	0.0032	0.0294	0.1229	0.0098	0.1418	0.1889	0.0138	0.0029	0.0103	0.0101	0.0251	0.0051	0.0119	0.0282	0.129	0.1376	0.0025	0.003	0.0171	0.0199	0.0206	0.0129	0.0262	0.0143	0.0039
1	rs7554814	203643164	0.75	0.750298972197586	0.76	0.775138689739853	0.309906200340854	0.624728717983503	0.0028	0.0032	0.0294	0.1229	0.0098	0.1418	0.1887	0.0138	0.0029	0.0104	0.0101	0.025	0.0051	0.0119	0.0281	0.1291	0.1378	0.0025	0.003	0.0171	0.02	0.0205	0.0129	0.0262	0.0143	0.0039
1	rs7418913	203643268	0.75	0.750298972197586	0.76	0.775138689739853	0.314931233698329	0.620535189305305	0.0028	0.0032	0.0294	0.1228	0.0098	0.1418	0.1887	0.0138	0.0029	0.0104	0.0101	0.0249	0.0051	0.0118	0.0282	0.1292	0.138	0.0025	0.003	0.0171	0.0201	0.0205	0.013	0.0261	0.0143	0.0039
1	rs4951357	203644628	0.75	0.750298972197586	0.76	0.775138689739853	0.283197989528808	0.615627120305377	0.0029	0.0031	0.0293	0.1223	0.0098	0.1421	0.1883	0.0137	0.0029	0.0106	0.01	0.025	0.0051	0.0116	0.0284	0.1289	0.1392	0.0025	0.003	0.0168	0.0204	0.0202	0.013	0.0263	0.0141	0.0038
1	rs12739352	203646034	0.75	0.750298972197586	0.76	0.775138689739853	0.221417924268233	0.504056229451706	0.0028	0.0032	0.0291	0.1231	0.0096	0.1433	0.1888	0.0137	0.0028	0.0108	0.0097	0.0244	0.0049	0.011	0.0282	0.1286	0.1405	0.0024	0.0029	0.017	0.0206	0.0195	0.0129	0.0259	0.0139	0.0037
1	rs116735996	203646580	0.75	0.750298972197586	0.76	0.775138689739853	0.192743898481104	0.456591736073712	0.0028	0.0032	0.0291	0.1236	0.0095	0.144	0.1888	0.0136	0.0028	0.0106	0.0096	0.0241	0.0048	0.0109	0.028	0.1287	0.1411	0.0024	0.0029	0.017	0.0206	0.0191	0.0129	0.0257	0.0137	0.0037
1	rs72745703	203647429	0.75	0.750298972197586	0.76	0.775138689739853	0.170199381056164	0.399247643829929	0.0028	0.0032	0.029	0.1244	0.0094	0.1452	0.189	0.0134	0.0028	0.0104	0.0094	0.0235	0.0047	0.0108	0.0276	0.1289	0.1419	0.0023	0.0029	0.0169	0.0207	0.0186	0.0129	0.0254	0.0135	0.0037
1	rs1419114	203652444	0.73	0.893795165105119	0.76	0.775138689739853	0.11183777249577	0.166147191699886	0.0026	0.0036	0.0289	0.1284	0.0088	0.1507	0.1897	0.0128	0.0026	0.0092	0.0085	0.0207	0.0044	0.0098	0.0258	0.129	0.1471	0.0021	0.0029	0.0164	0.021	0.016	0.013	0.0237	0.0124	0.0036
1	rs4951070	203652698	0.73	0.893795165105119	0.76	0.775138689739853	0.112003512303431	0.163604553338375	0.0026	0.0036	0.0289	0.1285	0.0088	0.1507	0.1896	0.0128	0.0026	0.0092	0.0085	0.0206	0.0044	0.0098	0.0258	0.129	0.1472	0.0021	0.0029	0.0164	0.021	0.0159	0.013	0.0236	0.0124	0.0036
1	rs6676272	203667536	0.72	0.971554139537083	0.77	0.712611004068267	0.126378878746846	0.146762737124502	0.0026	0.0037	0.0289	0.1289	0.0087	0.1516	0.1896	0.0127	0.0026	0.0091	0.0085	0.0201	0.0044	0.0097	0.0255	0.1289	0.1479	0.0021	0.003	0.0164	0.0211	0.0156	0.013	0.0235	0.0122	0.0037
1	rs2236549	203670761	0.73	0.893795165105119	0.77	0.712611004068267	0.11076415130754	0.141913448067169	0.0026	0.0037	0.0289	0.1283	0.0087	0.1516	0.1899	0.0127	0.0026	0.0091	0.0084	0.0204	0.0043	0.0097	0.0253	0.1293	0.1481	0.0021	0.0029	0.0164	0.0211	0.0157	0.013	0.0232	0.0122	0.0037
1	rs72745730	203673020	0.72	0.971554139537083	0.77	0.712611004068267	0.109942635404048	0.140987686878883	0.0026	0.0037	0.0288	0.1285	0.0087	0.1517	0.1899	0.0127	0.0026	0.0092	0.0085	0.0204	0.0044	0.0097	0.025	0.1295	0.148	0.0021	0.0029	0.0163	0.0208	0.0157	0.013	0.0232	0.0122	0.0037
1	rs16852191	203675105	0.72	0.971554139537083	0.78	0.653412240020304	0.111672184016429	0.140433289847481	0.0026	0.0038	0.0288	0.1288	0.0087	0.1516	0.1899	0.0126	0.0026	0.0093	0.0086	0.0203	0.0046	0.0097	0.0247	0.1298	0.1479	0.0021	0.0029	0.0161	0.0208	0.0157	0.0129	0.0232	0.0123	0.0037
1	rs6697384	203677565	0.72	0.971554139537083	0.78	0.653412240020304	0.118728811478049	0.143306215564723	0.0026	0.0038	0.0289	0.1288	0.0087	0.1517	0.19	0.0126	0.0026	0.0092	0.0085	0.0202	0.0046	0.0097	0.0247	0.1298	0.1479	0.0021	0.0029	0.0161	0.0208	0.0158	0.0129	0.0232	0.0123	0.0037
1	rs61731213	203690537	0.72	0.971554139537083	0.79	0.597486775499064	0.111948248885155	0.117455045604704	0.0026	0.0038	0.0287	0.1292	0.0086	0.1527	0.1908	0.0125	0.0026	0.0086	0.0083	0.02	0.0046	0.0096	0.0244	0.13	0.148	0.002	0.0028	0.0161	0.0207	0.0158	0.0127	0.0228	0.0122	0.0038
1	rs77890863	203693892	0.72	0.971554139537083	0.79	0.597486775499064	0.113892480257475	0.113506049421752	0.0026	0.0038	0.0286	0.1293	0.0086	0.1531	0.191	0.0125	0.0026	0.0085	0.0082	0.02	0.0046	0.0096	0.0244	0.1301	0.148	0.002	0.0028	0.0161	0.0206	0.0158	0.0127	0.0227	0.0122	0.0038
1	rs36110196	203706932	0.71	1.05339378298732	0.79	0.597486775499064	0.0913027073915321	0.0699598861930661	0.0028	0.0039	0.0277	0.13	0.0083	0.1542	0.1926	0.0123	0.0028	0.0079	0.0076	0.0188	0.0047	0.0091	0.0232	0.1321	0.1503	0.0019	0.003	0.0157	0.0205	0.0149	0.0121	0.0223	0.0112	0.004
1	rs41264257	203708772	0.71	1.05339378298732	0.79	0.597486775499064	0.100300633641307	0.0789034504929872	0.0028	0.0039	0.0276	0.1301	0.0083	0.1544	0.1928	0.0123	0.0028	0.0079	0.0076	0.0186	0.0047	0.0091	0.0231	0.1323	0.1506	0.0019	0.003	0.0156	0.0205	0.0148	0.0121	0.0223	0.0111	0.004
1	rs955866	203709068	0.71	1.05339378298732	0.79	0.597486775499064	0.107851355232441	0.096306275913502	0.0028	0.0039	0.0276	0.1301	0.0083	0.1544	0.1928	0.0123	0.0029	0.0079	0.0076	0.0186	0.0047	0.0091	0.0231	0.1324	0.1506	0.002	0.003	0.0156	0.0205	0.0148	0.0121	0.0223	0.0111	0.004
1	rs73064478	203716609	0.71	1.05339378298732	0.79	0.597486775499064	0.0934838859676665	0.0758247429028631	0.0028	0.0039	0.0271	0.1303	0.0082	0.155	0.1937	0.0123	0.0029	0.0077	0.0074	0.0183	0.0047	0.0088	0.0229	0.1322	0.1524	0.0019	0.0027	0.0155	0.0207	0.0145	0.0118	0.0218	0.011	0.004
1	rs12755844	203717486	0.71	1.05339378298732	0.8	0.544775224122235	0.0835435181188147	0.0705234598699202	0.0028	0.0039	0.0271	0.1304	0.0082	0.1554	0.1938	0.0123	0.0029	0.0077	0.0074	0.0182	0.0046	0.0087	0.0226	0.1323	0.1526	0.0019	0.0027	0.0155	0.0207	0.0145	0.0118	0.0218	0.011	0.004
1	rs58810289	203724854	0.7	1.1393643476553	0.8	0.544775224122235	0.0499637939996503	0.0620687150534246	0.0029	0.0039	0.0266	0.1321	0.0079	0.1567	0.1959	0.0123	0.0028	0.0076	0.0067	0.0167	0.0043	0.0082	0.0217	0.1329	0.1537	0.0018	0.0027	0.0151	0.0211	0.0144	0.0115	0.0207	0.0105	0.0038
1	rs6680886	203733826	0.7	1.1393643476553	0.8	0.544775224122235	0.0175954125115792	0.0355290906486029	0.0026	0.0041	0.026	0.136	0.007	0.1613	0.1969	0.0122	0.0022	0.0076	0.0054	0.0148	0.0033	0.0072	0.0203	0.1335	0.1561	0.0019	0.0023	0.015	0.0203	0.0133	0.012	0.0205	0.0097	0.0033
1	rs4951180	203738765	0.69	1.22951255717774	0.81	0.49521423796015	0.0565859338684254	0.0296999361896832	0.0025	0.0041	0.0256	0.1376	0.0066	0.1625	0.1968	0.0119	0.0018	0.0076	0.005	0.0136	0.0032	0.0066	0.0197	0.1342	0.1585	0.0019	0.0023	0.0149	0.02	0.0127	0.0119	0.0202	0.0099	0.0031
1	rs41264259	203740057	0.69	1.22951255717774	0.81	0.49521423796015	0.0569969759057257	0.0283185502207691	0.0025	0.0041	0.0256	0.138	0.0066	0.1626	0.1967	0.0118	0.0018	0.0076	0.005	0.0136	0.0032	0.0066	0.0197	0.1341	0.1588	0.0019	0.0023	0.0149	0.0199	0.0127	0.0119	0.0201	0.0099	0.0031
1	rs3820195	203740462	0.69	1.22951255717774	0.81	0.49521423796015	0.0610293191003281	0.0439386527055919	0.0025	0.0041	0.0256	0.1381	0.0066	0.1627	0.1967	0.0118	0.0018	0.0076	0.005	0.0135	0.0032	0.0066	0.0196	0.1341	0.1589	0.0019	0.0023	0.0149	0.0199	0.0127	0.0119	0.0201	0.0099	0.0031
1	rs3766748	203743653	0.69	1.22951255717774	0.81	0.49521423796015	0.0346554412474315	0.0407118733980016	0.0026	0.0041	0.0255	0.1385	0.0065	0.1631	0.1968	0.0124	0.0018	0.0076	0.0049	0.0134	0.0031	0.0066	0.0189	0.1334	0.1594	0.0021	0.0024	0.0147	0.0202	0.0126	0.0117	0.0199	0.0099	0.0031
1	rs41264261	203743798	0.69	1.22951255717774	0.81	0.49521423796015	0.0336197687183726	0.0370076710181459	0.0026	0.0041	0.0255	0.1385	0.0065	0.1631	0.1968	0.0124	0.0018	0.0076	0.0049	0.0134	0.0031	0.0066	0.0189	0.1334	0.1594	0.0021	0.0024	0.0147	0.0202	0.0126	0.0117	0.0198	0.0099	0.0031
1	rs115286688	203751603	0.69	1.22951255717774	0.81	0.49521423796015	0.0286412270967895	0.0165332135525662	0.0025	0.004	0.0256	0.1388	0.0064	0.1633	0.1972	0.0125	0.0018	0.0076	0.0048	0.0133	0.003	0.0065	0.0187	0.1335	0.1596	0.0021	0.0024	0.0146	0.0201	0.0125	0.0116	0.0197	0.0099	0.003
1	rs12240088	203752854	0.69	1.22951255717774	0.81	0.49521423796015	0.0266171891443266	0.0188624929852197	0.0025	0.004	0.0256	0.1388	0.0064	0.1634	0.1973	0.0125	0.0018	0.0077	0.0047	0.0133	0.003	0.0065	0.0187	0.1335	0.1596	0.0021	0.0024	0.0145	0.0201	0.0125	0.0117	0.0196	0.0098	0.003
1	rs2365864	203757044	0.69	1.22951255717774	0.81	0.49521423796015	0.0244766199931531	0.0358961595989306	0.0023	0.004	0.0254	0.1395	0.0062	0.164	0.1984	0.0127	0.0018	0.0079	0.0046	0.0134	0.0028	0.0063	0.0181	0.1338	0.1602	0.0021	0.0024	0.0142	0.02	0.0122	0.0113	0.0195	0.0097	0.0027
1	rs4951005	203763325	0.69	1.22951255717774	0.82	0.448736318624531	0.0231934255218912	0.0364764556750437	0.0023	0.004	0.0256	0.1392	0.0062	0.1639	0.1984	0.0127	0.0018	0.0079	0.0047	0.0135	0.0028	0.0063	0.018	0.1338	0.1604	0.002	0.0024	0.0142	0.02	0.0122	0.0113	0.0194	0.0097	0.0027
1	rs3737972	203766964	0.69	1.22951255717774	0.82	0.448736318624531	0.0255103308046789	0.0642246516088573	0.0023	0.004	0.0255	0.1389	0.0064	0.1641	0.1995	0.0127	0.0018	0.0079	0.0047	0.0135	0.0027	0.0063	0.0178	0.1337	0.1599	0.0021	0.0024	0.0142	0.02	0.0122	0.0114	0.0193	0.0097	0.0027
1	rs6697388	203767822	0.69	1.22951255717774	0.82	0.448736318624531	0.0223309745581804	0.0569451762326892	0.0023	0.004	0.0256	0.1389	0.0064	0.1642	0.1999	0.0127	0.0018	0.008	0.0047	0.0133	0.0024	0.0064	0.0175	0.1336	0.1602	0.0021	0.0023	0.0142	0.02	0.0122	0.0114	0.0191	0.0097	0.0025
1	rs7552670	203768328	0.69	1.22951255717774	0.82	0.448736318624531	0.0235120132044896	0.066618092830441	0.0023	0.004	0.0256	0.1389	0.0065	0.1642	0.1999	0.0127	0.0018	0.008	0.0047	0.0133	0.0024	0.0064	0.0175	0.1336	0.1602	0.0021	0.0023	0.0142	0.02	0.0122	0.0114	0.0191	0.0097	0.0025
1	rs7540041	203769532	0.69	1.22951255717774	0.82	0.448736318624531	0.0303858661543955	0.0603400063791528	0.0023	0.004	0.0256	0.1389	0.0065	0.1642	0.2002	0.0127	0.0014	0.008	0.0047	0.0133	0.0024	0.0064	0.0175	0.1339	0.1602	0.0021	0.0023	0.0142	0.02	0.0122	0.0111	0.0191	0.0097	0.0025
1	rs7518201	203773096	0.69	1.22951255717774	0.84	0.364737902801441	0.0285074586003157	0.065519386739129	0.0023	0.004	0.0256	0.1389	0.0065	0.1642	0.2002	0.0127	0.0014	0.008	0.0047	0.0133	0.0024	0.0064	0.0175	0.1338	0.1602	0.0021	0.0023	0.0142	0.02	0.0125	0.0111	0.0191	0.0097	0.0025
1	rs78922731	203777907	0.69	1.22951255717774	0.82	0.448736318624531	0.0284296313870896	0.0639534622082735	0.0023	0.004	0.0256	0.1389	0.0065	0.1642	0.2002	0.0127	0.0014	0.008	0.0047	0.0133	0.0024	0.0064	0.0175	0.1338	0.1602	0.0021	0.0023	0.0142	0.02	0.0125	0.0111	0.0191	0.0097	0.0025
1	rs10900520	203780591	0.69	1.22951255717774	0.82	0.448736318624531	0.0284074226794088	0.0640889964898821	0.0023	0.004	0.0256	0.1389	0.0065	0.1642	0.2002	0.0127	0.0014	0.008	0.0047	0.0133	0.0024	0.0064	0.0175	0.1338	0.1602	0.0021	0.0023	0.0142	0.02	0.0125	0.0111	0.0191	0.0097	0.0025
1	rs12024191	203787166	0.69	1.22951255717774	0.82	0.448736318624531	0.0285519988941029	0.0827839899811906	0.0023	0.004	0.0257	0.1388	0.0065	0.1643	0.1998	0.0127	0.0014	0.0081	0.0048	0.0135	0.0023	0.0064	0.0175	0.1338	0.1597	0.0021	0.0023	0.0141	0.02	0.0125	0.0111	0.0194	0.0096	0.0025
1	rs67642275	203789596	0.69	1.22951255717774	0.82	0.448736318624531	0.0264057814070727	0.0814321838693286	0.0022	0.004	0.0257	0.1384	0.0065	0.1643	0.1999	0.0129	0.0014	0.0079	0.0049	0.0138	0.0022	0.0066	0.0175	0.1339	0.1597	0.0021	0.0022	0.0141	0.02	0.0126	0.0111	0.0194	0.0097	0.0024
1	rs116315504	203790079	0.69	1.22951255717774	0.82	0.448736318624531	0.0252950072910208	0.0756067560778512	0.0022	0.004	0.0257	0.1384	0.0065	0.1643	0.1999	0.0129	0.0014	0.0079	0.0049	0.0138	0.0022	0.0066	0.0175	0.1339	0.1597	0.0021	0.0022	0.0141	0.02	0.0126	0.0111	0.0194	0.0097	0.0024
1	rs61827268	203800675	0.69	1.22951255717774	0.83	0.405269641990714	0.0210854439605493	0.0592865141321168	0.0022	0.004	0.0258	0.1384	0.0065	0.1643	0.1998	0.0129	0.0014	0.008	0.0048	0.0139	0.0021	0.0068	0.0175	0.1336	0.1598	0.002	0.0022	0.014	0.02	0.0126	0.0111	0.0194	0.0097	0.0024
1	rs16830301	203823256	0.69	1.22951255717774	0.83	0.405269641990714	0.0235994429943931	0.06807173161209	0.0022	0.004	0.0259	0.1384	0.0065	0.1644	0.1997	0.0129	0.0013	0.008	0.0048	0.014	0.0021	0.0067	0.0176	0.1333	0.1602	0.002	0.0022	0.0139	0.02	0.0126	0.0111	0.0194	0.0097	0.0024
1	rs6696091	203837577	0.69	1.22951255717774	0.83	0.405269641990714	0.020826491134682	0.026555233577288	0.0021	0.004	0.0259	0.1391	0.0065	0.1646	0.1995	0.0127	0.0012	0.0081	0.0047	0.0146	0.0019	0.0068	0.0178	0.133	0.1604	0.0018	0.0022	0.0137	0.0198	0.0127	0.011	0.0193	0.0096	0.0023
1	rs16852420	203838197	0.69	1.22951255717774	0.83	0.405269641990714	0.0208620712207698	0.0268301042016976	0.0021	0.004	0.0259	0.1391	0.0065	0.1646	0.1995	0.0127	0.0012	0.0081	0.0047	0.0146	0.0019	0.0068	0.0178	0.133	0.1604	0.0018	0.0022	0.0137	0.0198	0.0127	0.011	0.0193	0.0096	0.0023
1	rs77576156	203839619	0.69	1.22951255717774	0.83	0.405269641990714	0.0208620712207698	0.0254691323024984	0.0021	0.004	0.0259	0.1391	0.0065	0.1645	0.1996	0.0127	0.0012	0.0081	0.0047	0.0146	0.0019	0.0068	0.0178	0.1331	0.1604	0.0018	0.0022	0.0137	0.0198	0.0127	0.011	0.0193	0.0096	0.0023
1	rs116257093	203839945	0.69	1.22951255717774	0.83	0.405269641990714	0.020951213843871	0.0252902034751081	0.0021	0.004	0.0259	0.1391	0.0065	0.1645	0.1996	0.0127	0.0012	0.0081	0.0047	0.0146	0.0019	0.0068	0.0178	0.1331	0.1604	0.0018	0.0022	0.0137	0.0199	0.0127	0.011	0.0193	0.0096	0.0023
1	rs6593980	203843742	0.69	1.22951255717774	0.83	0.405269641990714	0.0215647052946335	0.026555233577288	0.0021	0.004	0.0259	0.1391	0.0065	0.1644	0.1997	0.0126	0.0012	0.0081	0.0047	0.0146	0.0019	0.0068	0.0178	0.1334	0.1601	0.0018	0.0022	0.0137	0.0199	0.0127	0.0109	0.0192	0.0096	0.0023
1	rs4131346	203855708	0.69	1.22951255717774	0.83	0.405269641990714	0.0203854379859211	0.0281774060916844	0.002	0.0039	0.0259	0.139	0.0065	0.1646	0.1999	0.0126	0.0011	0.0081	0.0047	0.0146	0.0018	0.0069	0.0179	0.1334	0.1602	0.0018	0.0022	0.0137	0.0198	0.0126	0.0109	0.0192	0.0096	0.0023
1	rs7534988	203878358	0.69	1.22951255717774	0.83	0.405269641990714	0.0176111437157839	0.0413820422838874	0.002	0.0039	0.0257	0.1389	0.0065	0.1655	0.2002	0.0124	0.0011	0.0081	0.0047	0.0147	0.0017	0.0071	0.018	0.1331	0.1604	0.0017	0.0022	0.0137	0.0198	0.0126	0.0107	0.0189	0.0095	0.0022
1	rs2796365	203898362	0.69	1.22951255717774	0.83	0.405269641990714	0.018394650178453	0.036264948426198	0.002	0.0039	0.0258	0.1385	0.0064	0.1657	0.2007	0.0122	0.001	0.008	0.0048	0.0148	0.0015	0.007	0.0184	0.1328	0.1609	0.0017	0.0022	0.0137	0.0199	0.0126	0.0106	0.0189	0.0093	0.0022
1	rs28706316	203903513	0.7	1.1393643476553	0.83	0.405269641990714	0.0173373300386761	0.0246245546219409	0.002	0.0039	0.0258	0.1383	0.0063	0.166	0.2007	0.0122	0.001	0.008	0.0048	0.0148	0.0015	0.007	0.0184	0.1327	0.1609	0.0017	0.0022	0.0137	0.0198	0.0125	0.0106	0.0188	0.0092	0.0022
1	rs16852507	203905103	0.7	1.1393643476553	0.83	0.405269641990714	0.0173373300386761	0.0217549479529479	0.002	0.0039	0.0258	0.1382	0.0063	0.1661	0.2007	0.0122	0.001	0.008	0.0048	0.0148	0.0015	0.007	0.0184	0.1327	0.1609	0.0017	0.0021	0.0137	0.0198	0.0125	0.0106	0.0188	0.0092	0.0022
1	rs115647208	203914021	0.7	1.1393643476553	0.83	0.405269641990714	0.00892646849914196	0.015320113143656	0.0019	0.0038	0.0264	0.1379	0.0063	0.1658	0.2004	0.0122	0.0011	0.0079	0.0048	0.0148	0.0015	0.0069	0.0184	0.1334	0.1609	0.0018	0.0021	0.0136	0.0199	0.0124	0.0106	0.0189	0.009	0.0022
1	rs113311806	203925697	0.7	1.1393643476553	0.83	0.405269641990714	0.00519964102150778	0.0113173426194154	0.0019	0.0036	0.0269	0.1375	0.0064	0.1655	0.2001	0.0122	0.0011	0.0079	0.0048	0.0149	0.0016	0.0068	0.0185	0.1341	0.1609	0.0018	0.002	0.0135	0.0201	0.0124	0.0107	0.0189	0.0088	0.0022
1	rs11579373	203925956	0.7	1.1393643476553	0.83	0.405269641990714	0.00516226470834396	0.0114681610084472	0.0019	0.0036	0.027	0.1375	0.0064	0.1655	0.2001	0.0122	0.0011	0.0079	0.0048	0.0149	0.0016	0.0068	0.0185	0.1341	0.1609	0.0018	0.0019	0.0135	0.0201	0.0124	0.0107	0.0189	0.0088	0.0022
1	rs2810639	203931093	0.7	1.1393643476553	0.83	0.405269641990714	0.00640775584041741	0.0124573857972826	0.0019	0.0036	0.027	0.1378	0.0064	0.1655	0.2001	0.0122	0.0011	0.0079	0.0048	0.0149	0.0016	0.0064	0.0185	0.1342	0.1609	0.0018	0.0019	0.0134	0.0201	0.0124	0.0107	0.0189	0.0087	0.0022
1	rs116009569	203931979	0.7	1.1393643476553	0.86	0.29215087580064	0.00634189682573356	0.0124573857972826	0.0019	0.0036	0.027	0.1378	0.0064	0.1655	0.2001	0.0122	0.0011	0.0079	0.0048	0.0149	0.0016	0.0064	0.0185	0.1342	0.1609	0.0018	0.0019	0.0134	0.0201	0.0124	0.0107	0.0189	0.0087	0.0022
1	rs1112077	203939234	0.7	1.1393643476553	0.86	0.29215087580064	0.00636013826029058	0.010261460376375	0.0019	0.0036	0.0271	0.1378	0.0064	0.1653	0.2002	0.0122	0.0011	0.0079	0.0049	0.0149	0.0016	0.0064	0.0185	0.1341	0.161	0.0018	0.002	0.0134	0.0201	0.0125	0.0106	0.0189	0.0088	0.0022
1	rs13374988	203945059	0.7	1.1393643476553	0.86	0.29215087580064	0.00625490034796741	0.00955930625727686	0.0019	0.0036	0.0271	0.1378	0.0064	0.1652	0.2001	0.0122	0.0011	0.0079	0.0049	0.0149	0.0016	0.0064	0.0185	0.1342	0.161	0.0018	0.002	0.0134	0.0201	0.0125	0.0106	0.0189	0.0088	0.0022
1	rs75089842	203958029	0.7	1.1393643476553	0.86	0.29215087580064	0.00536725065872082	0.00580004494164779	0.002	0.0033	0.0276	0.1376	0.0063	0.1645	0.2015	0.0116	0.0012	0.008	0.0049	0.0154	0.0017	0.0063	0.018	0.1348	0.1593	0.0019	0.0021	0.0129	0.0196	0.0131	0.0109	0.0189	0.009	0.0023
1	rs6593989	203964176	0.7	1.1393643476553	0.86	0.29215087580064	0.00572853142886691	0.00625514496233308	0.002	0.0033	0.0277	0.1375	0.0063	0.1643	0.2018	0.0114	0.0012	0.008	0.005	0.0155	0.0017	0.0062	0.0179	0.135	0.1589	0.0019	0.0022	0.0128	0.0196	0.0132	0.0109	0.0189	0.009	0.0023
1	rs72747828	203966555	0.7	1.1393643476553	0.85	0.32706018639722	0.00560827554129603	0.00584260433449458	0.002	0.0033	0.0277	0.1377	0.0062	0.1643	0.2018	0.0114	0.0012	0.0079	0.005	0.0155	0.0017	0.0062	0.018	0.1348	0.1589	0.0019	0.0022	0.0127	0.0196	0.0133	0.011	0.0188	0.009	0.0024
1	rs72747830	203968185	0.7	1.1393643476553	0.85	0.32706018639722	0.00543158163092018	0.00580004494164779	0.002	0.0033	0.0277	0.1378	0.0062	0.1642	0.2019	0.0115	0.0013	0.0078	0.005	0.0155	0.0017	0.0062	0.0181	0.1347	0.159	0.0019	0.0022	0.0127	0.0196	0.0133	0.011	0.0188	0.0089	0.0024
1	rs56354187	203970536	0.7	1.1393643476553	0.85	0.32706018639722	0.00524351305954567	0.00597127208565686	0.002	0.0033	0.0277	0.1379	0.0062	0.1642	0.2018	0.0115	0.0013	0.0077	0.005	0.0155	0.0017	0.0062	0.0182	0.1345	0.1591	0.002	0.0022	0.0127	0.0196	0.0133	0.011	0.0188	0.0089	0.0025
1	rs12118087	203970857	0.7	1.1393643476553	0.86	0.29215087580064	0.00531621439603029	0.00636618263033342	0.002	0.0033	0.0276	0.1379	0.0062	0.1642	0.2018	0.0115	0.0013	0.0077	0.005	0.0155	0.0017	0.0062	0.0182	0.1345	0.1591	0.002	0.0022	0.0127	0.0196	0.0133	0.011	0.0188	0.0089	0.0025
1	rs2796425	203972603	0.7	1.1393643476553	0.86	0.29215087580064	0.00508200172143824	0.0101189868557896	0.002	0.0033	0.0276	0.1381	0.0062	0.1643	0.2019	0.0115	0.0014	0.0076	0.005	0.0154	0.0017	0.0062	0.018	0.1344	0.1592	0.002	0.0022	0.0127	0.0197	0.0133	0.011	0.0188	0.0089	0.0025
1	rs2796433	203982333	0.71	1.05339378298732	0.86	0.29215087580064	0.000357878028922221	0.0185534930673427	0.0022	0.0026	0.0285	0.1434	0.0071	0.1573	0.1993	0.0119	0.002	0.0079	0.0069	0.0152	0.0016	0.008	0.0181	0.1295	0.1565	0.0023	0.0018	0.0144	0.023	0.0142	0.0112	0.017	0.0099	0.0026
1	rs72747836	203982375	0.71	1.05339378298732	0.85	0.32706018639722	0.000410048981458262	0.029172343869827	0.0022	0.0026	0.0285	0.1434	0.0071	0.1572	0.1992	0.0119	0.002	0.0079	0.0069	0.0152	0.0016	0.008	0.0181	0.1295	0.1564	0.0023	0.0018	0.0144	0.023	0.0142	0.0112	0.017	0.0099	0.0026
1	rs12121285	203982765	0.71	1.05339378298732	0.86	0.29215087580064	0.000379669600680038	0.0270140923458692	0.0022	0.0025	0.0287	0.1432	0.0071	0.1571	0.1989	0.0119	0.002	0.0079	0.007	0.0152	0.0016	0.008	0.0182	0.1296	0.1563	0.0023	0.0018	0.0145	0.0232	0.0143	0.0112	0.0171	0.0099	0.0026
1	rs76920601	203995171	0.71	1.05339378298732	0.86	0.29215087580064	0.000330795105005335	0.0179051556398911	0.0023	0.0024	0.03	0.1418	0.0073	0.1555	0.1966	0.0119	0.0021	0.0087	0.0075	0.0151	0.0016	0.0083	0.0185	0.1302	0.1551	0.0026	0.0018	0.0148	0.0241	0.0147	0.0112	0.0179	0.0098	0.0026
1	rs72747845	203995730	0.71	1.05339378298732	0.86	0.29215087580064	0.000306076592876898	0.0163881225194082	0.0023	0.0024	0.03	0.1419	0.0073	0.1557	0.1965	0.0119	0.0021	0.0087	0.0075	0.0151	0.0016	0.0082	0.0185	0.1303	0.155	0.0026	0.0018	0.0148	0.0241	0.0146	0.0112	0.0178	0.0097	0.0026
1	rs12403358	203995994	0.72	0.971554139537083	0.86	0.29215087580064	0.000301753729508242	0.0159566419469224	0.0023	0.0024	0.0304	0.1419	0.0073	0.1557	0.1965	0.0119	0.0021	0.0087	0.0073	0.0151	0.0016	0.0082	0.0185	0.1303	0.155	0.0026	0.0018	0.0148	0.0242	0.0146	0.0112	0.0179	0.0095	0.0026
1	rs12121394	203997399	0.72	0.971554139537083	0.86	0.29215087580064	0.000355757832183829	0.0311119416207956	0.0023	0.0024	0.0304	0.1416	0.0073	0.1556	0.1964	0.0119	0.0021	0.0088	0.0074	0.0151	0.0017	0.0083	0.0185	0.1304	0.1549	0.0026	0.0018	0.0148	0.0242	0.0146	0.0112	0.0179	0.0096	0.0026
1	rs3915140	204002270	0.72	0.971554139537083	0.86	0.29215087580064	0.00039288736338178	0.0402124725363554	0.0023	0.0024	0.0309	0.1402	0.0076	0.1551	0.1955	0.012	0.0022	0.0091	0.0075	0.0151	0.0017	0.0084	0.0187	0.1308	0.1545	0.0026	0.0018	0.015	0.0246	0.0148	0.0111	0.0182	0.0098	0.0026
1	rs11240651	204003830	0.72	0.971554139537083	0.86	0.29215087580064	0.000370823155099149	0.0520120982983859	0.0023	0.0023	0.0311	0.1396	0.0078	0.1547	0.1949	0.012	0.0022	0.0093	0.0077	0.0155	0.0018	0.0086	0.0188	0.1308	0.1536	0.0026	0.0018	0.0151	0.0249	0.0149	0.0112	0.0183	0.0099	0.0026
1	rs41264273	204006095	0.72	0.971554139537083	0.86	0.29215087580064	0.000453985904774417	0.0378110296705107	0.0023	0.0024	0.0315	0.1381	0.0082	0.1543	0.1933	0.0122	0.0022	0.0097	0.0079	0.0155	0.0018	0.0092	0.0189	0.1313	0.1529	0.0027	0.0018	0.0152	0.0258	0.0151	0.0112	0.0182	0.01	0.0025
1	rs79946674	204012023	0.72	0.971554139537083	0.86	0.29215087580064	0.0004578909033837	0.0381886055427762	0.0022	0.0023	0.0317	0.138	0.0085	0.1535	0.1935	0.0125	0.0022	0.01	0.008	0.0154	0.0018	0.0095	0.0191	0.131	0.1527	0.0026	0.0018	0.0153	0.026	0.0151	0.0111	0.0182	0.01	0.0024
1	rs4951294	204015233	0.72	0.971554139537083	0.87	0.259919603286658	0.000726110050814451	0.0350596779307638	0.0022	0.0023	0.0318	0.138	0.0086	0.1533	0.1936	0.0125	0.0022	0.0101	0.008	0.0154	0.0019	0.0095	0.0192	0.1309	0.1526	0.0026	0.0018	0.0153	0.0261	0.0152	0.0111	0.0182	0.01	0.0024
1	rs10900544	204015718	0.72	0.971554139537083	0.86	0.29215087580064	0.000693507887428125	0.0342322255786851	0.0022	0.0023	0.0318	0.138	0.0086	0.1534	0.1934	0.0125	0.0022	0.0101	0.008	0.0154	0.0019	0.0095	0.0192	0.1309	0.1526	0.0026	0.0018	0.0153	0.0261	0.0152	0.0111	0.0181	0.01	0.0024
1	rs74791650	204023251	0.72	0.971554139537083	0.86	0.29215087580064	0.00116579768044842	0.0348001270654683	0.0023	0.0023	0.0322	0.1382	0.0086	0.1534	0.1927	0.0124	0.0023	0.0101	0.0082	0.0153	0.0019	0.0096	0.0195	0.1307	0.1524	0.0027	0.0017	0.0154	0.0262	0.0151	0.0112	0.0179	0.0099	0.0025
1	rs61825721	204029558	0.72	0.971554139537083	0.86	0.29215087580064	0.00276965766843703	0.0342322255786851	0.0023	0.0022	0.0325	0.1384	0.0086	0.1534	0.1921	0.0123	0.0023	0.0102	0.0083	0.0153	0.0019	0.0096	0.0199	0.1306	0.1521	0.0027	0.0017	0.0156	0.0264	0.0151	0.0113	0.0177	0.0097	0.0025
1	rs3911890	204030721	0.72	0.971554139537083	0.86	0.29215087580064	0.00309759461093827	0.0325543087444737	0.0023	0.0022	0.0325	0.1384	0.0086	0.1533	0.192	0.0123	0.0023	0.0102	0.0084	0.0153	0.0019	0.0097	0.0199	0.1307	0.1521	0.0027	0.0017	0.0156	0.0265	0.0149	0.0113	0.0177	0.0097	0.0025
1	rs79354830	204034533	0.72	0.971554139537083	0.86	0.29215087580064	0.00246312082896053	0.0361066857100497	0.0023	0.0022	0.0324	0.1383	0.0084	0.1533	0.1922	0.0124	0.0023	0.0102	0.0083	0.0152	0.0019	0.0097	0.0199	0.1307	0.152	0.0027	0.0017	0.0156	0.0265	0.0149	0.0113	0.0177	0.0097	0.0025
1	rs12046258	204039160	0.72	0.971554139537083	0.86	0.29215087580064	0.00246139160997159	0.032353566009896	0.0023	0.0023	0.0323	0.1382	0.0085	0.1533	0.1923	0.0123	0.0024	0.0103	0.0083	0.0152	0.0019	0.0098	0.02	0.1307	0.1517	0.0027	0.0017	0.0156	0.0265	0.0148	0.0114	0.0177	0.0098	0.0026
1	rs6683103	204045170	0.72	0.971554139537083	0.86	0.29215087580064	0.00270007249567707	0.0360013524982591	0.0023	0.0023	0.0322	0.1383	0.0085	0.1533	0.1925	0.0123	0.0024	0.0101	0.0084	0.0152	0.0018	0.0099	0.02	0.1307	0.1518	0.0027	0.0017	0.0156	0.0265	0.0148	0.0114	0.0176	0.0098	0.0026
1	rs4951302	204049354	0.72	0.971554139537083	0.86	0.29215087580064	0.00365490969079448	0.0303291330216578	0.0023	0.0023	0.0321	0.1383	0.0085	0.1533	0.1926	0.0122	0.0024	0.01	0.0085	0.0152	0.0018	0.0101	0.0201	0.1307	0.1518	0.0027	0.0016	0.0156	0.0264	0.0147	0.0114	0.0176	0.0097	0.0026
1	rs7550796	204054323	0.73	0.893795165105119	0.86	0.29215087580064	0.00598897620202376	0.0331093022106909	0.0023	0.0024	0.0318	0.1384	0.0086	0.1523	0.1929	0.0122	0.0024	0.0094	0.0088	0.0154	0.0019	0.0103	0.0208	0.1302	0.1515	0.0026	0.0015	0.0159	0.0265	0.0147	0.0117	0.0179	0.0094	0.0027
1	rs11577055	204054521	0.73	0.893795165105119	0.86	0.29215087580064	0.00516226470834396	0.0337707680328617	0.0023	0.0024	0.0318	0.1385	0.0089	0.1519	0.1928	0.0122	0.0024	0.0094	0.0088	0.0154	0.0019	0.01	0.0208	0.1308	0.1515	0.0026	0.0015	0.0159	0.0265	0.0147	0.0118	0.0179	0.0094	0.0027
1	rs7528560	204061744	0.73	0.893795165105119	0.86	0.29215087580064	0.0162583497124121	0.0581108038099986	0.0024	0.0025	0.033	0.138	0.0088	0.1505	0.1922	0.0127	0.0024	0.0094	0.0095	0.0151	0.0017	0.0104	0.0215	0.1294	0.1502	0.0026	0.0015	0.0161	0.0272	0.0149	0.0119	0.0185	0.0094	0.0026
1	rs11240663	204062186	0.73	0.893795165105119	0.86	0.29215087580064	0.0205962902528108	0.0608033889332652	0.0024	0.0025	0.0334	0.1379	0.0088	0.1505	0.1922	0.0128	0.0024	0.0094	0.0096	0.0151	0.0017	0.0104	0.0215	0.1294	0.1501	0.0026	0.0015	0.0161	0.0272	0.0149	0.0119	0.0185	0.0093	0.0026
1	rs7537254	204064576	0.73	0.893795165105119	0.86	0.29215087580064	0.0192788320122241	0.0647684788604892	0.0024	0.0025	0.0334	0.1377	0.0088	0.1507	0.192	0.0128	0.0024	0.0095	0.0096	0.0151	0.0017	0.0104	0.0215	0.1292	0.1499	0.0025	0.0015	0.0162	0.0272	0.015	0.0119	0.0185	0.0093	0.0026
1	rs1534096	204069643	0.73	0.893795165105119	0.86	0.29215087580064	0.0183297540151141	0.0689082558075355	0.0023	0.0025	0.0335	0.1381	0.0089	0.1506	0.1919	0.0128	0.0024	0.0095	0.0097	0.0152	0.0017	0.0104	0.0216	0.129	0.1498	0.0025	0.0015	0.0162	0.0273	0.015	0.0119	0.0185	0.0092	0.0026
1	rs878364	204074243	0.74	0.820062814253923	0.86	0.29215087580064	0.0154642615323147	0.121105112509789	0.0024	0.0027	0.0335	0.1384	0.0093	0.15	0.1882	0.0137	0.0023	0.0102	0.0103	0.0152	0.0017	0.0107	0.0223	0.1283	0.1474	0.0026	0.0014	0.0168	0.0286	0.0154	0.0125	0.0193	0.0088	0.0023
1	rs11240668	204074283	0.74	0.820062814253923	0.85	0.32706018639722	0.0163997806833066	0.128083639446041	0.0024	0.0027	0.0336	0.1386	0.0092	0.15	0.1875	0.0136	0.0023	0.0104	0.0102	0.0152	0.0016	0.0106	0.0226	0.1282	0.1475	0.0026	0.0014	0.0168	0.0289	0.0154	0.0125	0.0194	0.0088	0.0023
1	rs2250538	204081892	0.76	0.684441169424083	0.85	0.32706018639722	0.0429161926791778	0.175753492053832	0.0028	0.0028	0.0347	0.1389	0.0098	0.1479	0.1835	0.0135	0.0025	0.0112	0.0107	0.0153	0.0015	0.0107	0.0238	0.129	0.1462	0.0025	0.0014	0.0166	0.0289	0.0157	0.0128	0.0204	0.0087	0.0023
1	rs2293336	204082002	0.76	0.684441169424083	0.84	0.364737902801441	0.0430198298653164	0.177055151267119	0.0028	0.0028	0.0347	0.1389	0.0098	0.1479	0.1835	0.0135	0.0025	0.0112	0.0107	0.0153	0.0015	0.0107	0.0238	0.129	0.1462	0.0025	0.0014	0.0166	0.0289	0.0157	0.0128	0.0204	0.0087	0.0023
1	rs79448229	204083217	0.76	0.684441169424083	0.84	0.364737902801441	0.0477029752188992	0.186156916101029	0.0028	0.0028	0.0347	0.1389	0.0098	0.1478	0.1834	0.0135	0.0025	0.0112	0.0107	0.0153	0.0014	0.0107	0.0238	0.129	0.1462	0.0025	0.0014	0.0166	0.0289	0.0157	0.0128	0.0204	0.0087	0.0023
1	rs12089381	204091014	0.76	0.684441169424083	0.84	0.364737902801441	0.0840272016487738	0.224069653087461	0.0028	0.0028	0.0349	0.1387	0.0101	0.1473	0.1825	0.0137	0.0024	0.0114	0.0108	0.0153	0.0014	0.0108	0.024	0.1293	0.146	0.0024	0.0013	0.017	0.0292	0.0156	0.0127	0.0205	0.0084	0.0024
1	rs2975631	204093489	0.77	0.622422290089237	0.84	0.364737902801441	0.0998110721656976	0.215122767138093	0.0028	0.0028	0.0349	0.1386	0.0102	0.1471	0.182	0.0138	0.0025	0.0116	0.0108	0.0154	0.0014	0.0109	0.0241	0.1294	0.1459	0.0024	0.0012	0.0172	0.0294	0.0156	0.0127	0.0205	0.0083	0.0024
1	rs111235779	204094282	0.77	0.622422290089237	0.85	0.32706018639722	0.106721123381773	0.216087116348396	0.0028	0.0028	0.0349	0.1387	0.0102	0.1469	0.1819	0.0138	0.0025	0.0116	0.0108	0.0154	0.0014	0.0108	0.024	0.1293	0.1459	0.0024	0.0012	0.0171	0.0295	0.0156	0.0128	0.0204	0.0083	0.0025
1	rs2692010	204094902	0.77	0.622422290089237	0.85	0.32706018639722	0.110462490150616	0.21181203192158	0.0028	0.0028	0.0349	0.1387	0.0103	0.1467	0.1818	0.0139	0.0025	0.0117	0.0109	0.0154	0.0014	0.0108	0.024	0.1293	0.1459	0.0024	0.0012	0.0171	0.0295	0.0155	0.0129	0.0204	0.0083	0.0025
1	rs34758764	204094987	0.77	0.622422290089237	0.85	0.32706018639722	0.0673239672215597	0.238540435944697	0.0028	0.0029	0.0344	0.1387	0.0104	0.1468	0.1819	0.0139	0.0023	0.0118	0.011	0.0155	0.0013	0.0108	0.0243	0.1293	0.146	0.0024	0.0012	0.0171	0.0296	0.0155	0.0129	0.0204	0.0084	0.002
1	rs1064981	204095220	0.77	0.622422290089237	0.84	0.364737902801441	0.0676243335459699	0.240869377161002	0.0028	0.0029	0.0344	0.1387	0.0104	0.1468	0.1818	0.0139	0.0023	0.0119	0.011	0.0155	0.0013	0.0108	0.0243	0.1293	0.146	0.0024	0.0012	0.0171	0.0296	0.0155	0.013	0.0204	0.0084	0.002
1	rs41302109	204095426	0.77	0.622422290089237	0.84	0.364737902801441	0.0672240394103963	0.23876192736424	0.0028	0.0029	0.0344	0.1388	0.0104	0.1467	0.1818	0.014	0.0023	0.0119	0.011	0.0155	0.0013	0.0108	0.0242	0.1293	0.146	0.0024	0.0012	0.0171	0.0297	0.0155	0.013	0.0204	0.0084	0.002
1	rs76598035	204097047	0.78	0.56417027826485	0.84	0.364737902801441	0.0692003601892196	0.240425210901591	0.0028	0.0029	0.0343	0.1388	0.0105	0.1463	0.1816	0.0141	0.0024	0.012	0.011	0.0155	0.0013	0.0108	0.0242	0.1291	0.146	0.0024	0.0012	0.0171	0.0298	0.0154	0.0132	0.0204	0.0083	0.0021
1	rs16852942	204097471	0.78	0.56417027826485	0.84	0.364737902801441	0.0699562671532889	0.235005566912277	0.0028	0.0029	0.0343	0.1388	0.0106	0.1462	0.1816	0.0141	0.0024	0.0121	0.011	0.0155	0.0013	0.0107	0.0242	0.1291	0.146	0.0024	0.0011	0.0171	0.0298	0.0154	0.0132	0.0204	0.0083	0.0021
1	rs10900551	204097859	0.78	0.56417027826485	0.84	0.364737902801441	0.0704906506640063	0.231158818895089	0.0028	0.0029	0.0343	0.1388	0.0106	0.1462	0.1815	0.0142	0.0025	0.0121	0.011	0.0155	0.0013	0.0107	0.0242	0.1291	0.146	0.0024	0.0011	0.0171	0.0299	0.0154	0.0133	0.0204	0.0083	0.0022
1	rs11240675	204103440	0.78	0.56417027826485	0.83	0.405269641990714	0.0927695933241728	0.269828313292017	0.0028	0.0029	0.0341	0.1383	0.0106	0.1455	0.1814	0.0141	0.0025	0.0123	0.0109	0.0156	0.0014	0.0108	0.0245	0.129	0.1464	0.0024	0.001	0.0172	0.03	0.0153	0.0134	0.0205	0.0083	0.0022
1	rs4951307	204108493	0.78	0.56417027826485	0.83	0.405269641990714	0.0912783843580108	0.256238307610943	0.0028	0.0029	0.034	0.1379	0.0106	0.1451	0.1814	0.0142	0.0026	0.0124	0.0109	0.0156	0.0014	0.0108	0.0247	0.1289	0.1466	0.0024	0.001	0.0172	0.0302	0.0153	0.0134	0.0205	0.0083	0.0022
1	rs11240680	204109473	0.78	0.56417027826485	0.83	0.405269641990714	0.0883654912940199	0.259188771051762	0.0028	0.0029	0.0339	0.138	0.0105	0.1453	0.181	0.0142	0.0026	0.0123	0.0109	0.0156	0.0014	0.0108	0.0247	0.1289	0.1466	0.0024	0.001	0.0173	0.0304	0.0153	0.0134	0.0206	0.0084	0.0023
1	rs3737657	204110547	0.8	0.458652199356866	0.83	0.405269641990714	0.111093815705343	0.284452625065019	0.0028	0.0029	0.0337	0.1373	0.0106	0.1439	0.1805	0.0149	0.0027	0.0126	0.0112	0.0157	0.0014	0.0109	0.0245	0.1286	0.1457	0.0024	0.001	0.0179	0.0312	0.0157	0.0139	0.0207	0.0084	0.0021
1	rs3795578	204112984	0.82	0.36720095628419	0.83	0.405269641990714	0.146751127936218	0.4020907599526	0.0029	0.0029	0.0326	0.1358	0.0109	0.143	0.1793	0.0168	0.003	0.0133	0.0119	0.0158	0.0015	0.0108	0.0238	0.1308	0.1428	0.0021	9e-04	0.0186	0.0317	0.0168	0.0149	0.0205	0.0081	0.0019
1	rs77592335	204113692	0.82	0.36720095628419	0.83	0.405269641990714	0.147631548966485	0.408962736705235	0.0029	0.0028	0.0325	0.1357	0.0109	0.1426	0.1793	0.0168	0.003	0.0133	0.0119	0.016	0.0015	0.0108	0.024	0.1309	0.1427	0.0022	9e-04	0.0187	0.0317	0.0169	0.015	0.0205	0.0081	0.0019
1	rs940651	204115586	0.82	0.36720095628419	0.83	0.405269641990714	0.124542252889335	0.408832782267293	0.0029	0.0028	0.0323	0.1352	0.0108	0.1427	0.1794	0.0168	0.003	0.0133	0.0119	0.0161	0.0015	0.0106	0.024	0.131	0.1426	0.0022	9e-04	0.0187	0.0317	0.0173	0.0151	0.0205	0.0081	0.0018
1	rs2293337	204115934	0.82	0.36720095628419	0.83	0.405269641990714	0.120657436607844	0.394864686318367	0.0029	0.0028	0.0323	0.1352	0.0107	0.1428	0.1792	0.0168	0.0029	0.0133	0.0119	0.0161	0.0015	0.0106	0.024	0.1313	0.1426	0.0022	9e-04	0.0187	0.0317	0.0174	0.0151	0.0206	0.0081	0.0018
1	rs3795577	204120400	0.82	0.36720095628419	0.83	0.405269641990714	0.0977153920102146	0.404809802999131	0.0028	0.0027	0.0329	0.1355	0.0103	0.1432	0.1796	0.0169	0.0027	0.0131	0.0117	0.0159	0.0014	0.0101	0.0234	0.1315	0.1437	0.0021	8e-04	0.0191	0.0314	0.0172	0.0151	0.0207	0.0079	0.0016
1	rs3737655	204120952	0.82	0.36720095628419	0.83	0.405269641990714	0.0954222537450492	0.462088448934287	0.0028	0.0027	0.0328	0.1357	0.0102	0.1436	0.1798	0.017	0.0026	0.0132	0.0116	0.0159	0.0014	0.01	0.0231	0.1317	0.1435	0.0021	8e-04	0.0191	0.0313	0.0172	0.0151	0.0206	0.0079	0.0016
1	rs11571094	204123345	0.83	0.326509998324372	0.83	0.405269641990714	0.0759592617394603	0.529760417885937	0.0025	0.0025	0.0327	0.1354	0.0097	0.1453	0.1807	0.0171	0.0024	0.0132	0.0114	0.0159	0.0012	0.0094	0.022	0.1326	0.144	0.0021	7e-04	0.0191	0.0316	0.0172	0.0151	0.0204	0.008	0.0014
1	rs2368564	204124865	0.83	0.326509998324372	0.83	0.405269641990714	0.0674039794020038	0.489553860288026	0.0024	0.0024	0.0326	0.1353	0.0096	0.1457	0.1808	0.0171	0.0024	0.0132	0.0114	0.016	0.0012	0.0093	0.0217	0.1328	0.1441	0.002	7e-04	0.0191	0.0316	0.0172	0.0151	0.0204	0.008	0.0014
1	rs112460509	204138759	0.84	0.289034762536342	0.83	0.405269641990714	0.0734560747079395	0.505842229040034	0.0023	0.0022	0.0325	0.1352	0.0091	0.1469	0.182	0.0173	0.0022	0.0133	0.011	0.0159	0.0011	0.0086	0.0205	0.1356	0.1439	0.0019	7e-04	0.0187	0.0312	0.0174	0.015	0.0201	0.0079	0.0012
1	rs16853055	204139302	0.84	0.289034762536342	0.83	0.405269641990714	0.0730546886323796	0.495423849566471	0.0023	0.0022	0.0325	0.1352	0.0091	0.1469	0.182	0.0173	0.0022	0.0133	0.011	0.0159	0.0011	0.0086	0.0205	0.1356	0.1439	0.0019	7e-04	0.0187	0.0312	0.0174	0.015	0.0201	0.0079	0.0012
1	rs12750834	204140784	0.84	0.289034762536342	0.83	0.405269641990714	0.0726127093109278	0.486013293769899	0.0023	0.0022	0.0325	0.1352	0.0091	0.1469	0.182	0.0173	0.0022	0.0133	0.011	0.0159	0.0011	0.0086	0.0204	0.1357	0.1439	0.0019	7e-04	0.0187	0.0312	0.0174	0.015	0.0201	0.0079	0.0012
1	rs72749727	204155425	0.84	0.289034762536342	0.83	0.405269641990714	0.0829929192835998	0.552124287146873	0.002	0.0022	0.0322	0.1344	0.0087	0.1471	0.182	0.0175	0.0022	0.0133	0.0109	0.0162	0.001	0.0084	0.0201	0.136	0.1447	0.0018	8e-04	0.0187	0.0315	0.0176	0.0151	0.0202	0.0078	0.0013
1	rs74450623	204158520	0.84	0.289034762536342	0.83	0.405269641990714	0.0848837476441182	0.564803367552132	0.002	0.0022	0.0322	0.1342	0.0086	0.1471	0.182	0.0176	0.0021	0.0133	0.0109	0.0163	0.001	0.0084	0.02	0.1363	0.1448	0.0018	8e-04	0.0186	0.0314	0.0176	0.0152	0.0202	0.0078	0.0013
1	rs76834242	204159359	0.84	0.289034762536342	0.83	0.405269641990714	0.0848605248577602	0.570319389559815	0.002	0.0022	0.0322	0.1342	0.0086	0.1471	0.182	0.0176	0.0021	0.0133	0.0109	0.0163	0.001	0.0084	0.02	0.1363	0.1448	0.0018	8e-04	0.0186	0.0314	0.0176	0.0152	0.0202	0.0078	0.0013
1	rs35431622	204159922	0.84	0.289034762536342	0.83	0.405269641990714	0.0787601455206389	0.574145791190466	0.002	0.0022	0.0322	0.1341	0.0086	0.1471	0.182	0.0176	0.0021	0.0133	0.0109	0.0163	0.001	0.0084	0.02	0.1363	0.1449	0.0018	8e-04	0.0186	0.0314	0.0177	0.0152	0.0202	0.0079	0.0013
1	rs2510	204161591	0.84	0.289034762536342	0.83	0.405269641990714	0.0624840108634052	0.547212681962653	0.002	0.0022	0.0321	0.134	0.0086	0.1472	0.1819	0.0177	0.002	0.0134	0.0109	0.0163	0.001	0.0084	0.0199	0.1362	0.1449	0.0018	8e-04	0.0186	0.0314	0.0177	0.0152	0.0203	0.008	0.0013
1	rs12998	204161947	0.84	0.289034762536342	0.84	0.364737902801441	0.0642130531323038	0.561556464390271	0.002	0.0022	0.0321	0.134	0.0086	0.1472	0.1819	0.0177	0.002	0.0134	0.0109	0.0163	0.001	0.0084	0.0199	0.1362	0.145	0.0018	8e-04	0.0186	0.0314	0.0177	0.0152	0.0203	0.008	0.0013
1	rs3924586	204166043	0.84	0.289034762536342	0.84	0.364737902801441	0.0826271454495018	0.552405276298221	0.0018	0.0022	0.0322	0.1338	0.0084	0.1476	0.182	0.0178	0.0019	0.0133	0.0109	0.0158	0.0011	0.0081	0.0196	0.1366	0.1458	0.0017	8e-04	0.0185	0.0314	0.0177	0.0152	0.0202	0.008	0.0013
1	rs11576112	204167467	0.84	0.289034762536342	0.84	0.364737902801441	0.093163258464883	0.575564549749193	0.0018	0.0021	0.0321	0.1339	0.0083	0.1477	0.182	0.0178	0.0019	0.0133	0.0108	0.0158	0.001	0.0081	0.0195	0.1367	0.1456	0.0017	8e-04	0.0185	0.0314	0.0177	0.0152	0.0202	0.008	0.0013
1	rs72749752	204170434	0.84	0.289034762536342	0.84	0.364737902801441	0.0961241930378663	0.591369248676502	0.0018	0.0021	0.032	0.1342	0.0083	0.148	0.1821	0.0178	0.0019	0.0133	0.0108	0.0159	0.001	0.0082	0.0195	0.1369	0.1453	0.0017	7e-04	0.0185	0.0315	0.0176	0.0151	0.0201	0.008	0.0013
1	rs72749753	204171329	0.84	0.289034762536342	0.84	0.364737902801441	0.098427859117452	0.599381614782276	0.0018	0.0021	0.032	0.1342	0.0082	0.1481	0.1821	0.0178	0.0019	0.0133	0.0108	0.0159	0.001	0.0082	0.0194	0.137	0.1452	0.0017	7e-04	0.0185	0.0315	0.0176	0.0151	0.0201	0.008	0.0013
1	rs10900559	204180540	0.86	0.223270892544248	0.84	0.364737902801441	0.119762726231017	0.722628649910296	0.0015	0.0016	0.0321	0.1362	0.0072	0.1533	0.1833	0.0178	0.0014	0.0121	0.0099	0.0165	0.001	0.0084	0.0186	0.1383	0.1433	0.0011	8e-04	0.0187	0.0312	0.017	0.0149	0.0189	0.0075	0.0011
1	rs72749759	204181317	0.86	0.223270892544248	0.84	0.364737902801441	0.112197066706165	0.70591616269698	0.0014	0.0016	0.0321	0.1363	0.0072	0.1534	0.1833	0.0178	0.0014	0.0121	0.0099	0.0165	0.001	0.0084	0.0186	0.1383	0.1433	0.0011	8e-04	0.0187	0.0311	0.017	0.0149	0.0189	0.0075	0.0011
1	rs73073710	204184670	0.86	0.223270892544248	0.84	0.364737902801441	0.106132041758243	0.675997974977906	0.0014	0.0016	0.0321	0.1363	0.0072	0.1536	0.1833	0.0178	0.0014	0.0121	0.0099	0.0166	0.001	0.0084	0.0186	0.1383	0.1432	0.0011	8e-04	0.0187	0.0311	0.017	0.0149	0.0188	0.0075	0.0011
1	rs74434569	204188658	0.86	0.223270892544248	0.84	0.364737902801441	0.0991691934861523	0.665699287722865	0.0014	0.0016	0.0321	0.1363	0.0072	0.1537	0.1833	0.0178	0.0014	0.0121	0.0099	0.0166	0.0011	0.0084	0.0185	0.1383	0.1431	0.0011	8e-04	0.0187	0.0311	0.017	0.0149	0.0188	0.0075	0.0011
1	rs61817031	204189357	0.86	0.223270892544248	0.85	0.32706018639722	0.0967284305553967	0.657486487227537	0.0014	0.0016	0.0321	0.1363	0.0072	0.1537	0.1833	0.0178	0.0014	0.0121	0.0098	0.0166	0.0011	0.0084	0.0186	0.1383	0.1431	0.0011	8e-04	0.0187	0.0311	0.017	0.0149	0.0189	0.0075	0.0011
1	rs17333241	204194585	0.86	0.223270892544248	0.85	0.32706018639722	0.0880560924913025	0.637639654549046	0.0014	0.0016	0.0321	0.1363	0.0072	0.1538	0.1833	0.0178	0.0014	0.0121	0.0098	0.0166	0.0011	0.0084	0.0186	0.1383	0.143	0.0011	8e-04	0.0187	0.0311	0.017	0.0149	0.0189	0.0075	0.0011
1	rs10900562	204199614	0.86	0.223270892544248	0.85	0.32706018639722	0.0786273927335208	0.593512888276488	0.0014	0.0016	0.0321	0.1364	0.0072	0.1538	0.1833	0.0178	0.0014	0.0121	0.0099	0.0166	0.0011	0.0084	0.0186	0.1383	0.143	0.0011	8e-04	0.0187	0.0311	0.0171	0.0149	0.0189	0.0075	0.0011
1	rs4412655	204210750	0.86	0.223270892544248	0.85	0.32706018639722	0.0782299982991545	0.596660246116813	0.0014	0.0016	0.0321	0.1364	0.0072	0.1539	0.1833	0.0178	0.0014	0.0121	0.0098	0.0166	0.0011	0.0084	0.0186	0.1383	0.1429	0.0011	8e-04	0.0187	0.0311	0.0171	0.0149	0.0189	0.0075	0.0011
1	rs4951329	204216410	0.86	0.223270892544248	0.85	0.32706018639722	0.0764143033949453	0.608282322126562	0.0014	0.0016	0.032	0.1361	0.0072	0.1538	0.1834	0.0177	0.0014	0.0121	0.0099	0.0166	0.0011	0.0085	0.0186	0.1384	0.1428	0.0011	8e-04	0.0187	0.0311	0.0171	0.0149	0.019	0.0075	0.0011
1	rs61739298	204225946	0.86	0.223270892544248	0.86	0.29215087580064	0.0810164733781618	0.609289195299234	0.0014	0.0016	0.032	0.136	0.0072	0.1536	0.1835	0.0177	0.0014	0.012	0.0099	0.0167	0.0011	0.0085	0.0185	0.1386	0.1425	0.0011	8e-04	0.0188	0.0314	0.0172	0.015	0.0191	0.0075	0.0011
1	rs4951338	204230052	0.86	0.223270892544248	0.86	0.29215087580064	0.0827870443784986	0.608138515335024	0.0014	0.0016	0.0319	0.1359	0.0071	0.1536	0.1835	0.0177	0.0014	0.012	0.0099	0.0167	0.0011	0.0085	0.0184	0.1386	0.1425	0.0011	8e-04	0.0188	0.0315	0.0172	0.015	0.0191	0.0075	0.0011
1	rs6675149	204233776	0.86	0.223270892544248	0.86	0.29215087580064	0.0845821674091836	0.609864728528179	0.0014	0.0016	0.0319	0.1358	0.0071	0.1536	0.1834	0.0177	0.0014	0.0121	0.0099	0.0166	0.0011	0.0085	0.0184	0.1387	0.1424	0.0011	8e-04	0.0188	0.0316	0.0173	0.0151	0.0191	0.0075	0.0011
1	rs10900571	204237416	0.86	0.223270892544248	0.85	0.32706018639722	0.0912783843580108	0.637058066443629	0.0014	0.0017	0.0316	0.1359	0.007	0.1539	0.1829	0.018	0.0014	0.0121	0.0099	0.0166	0.0011	0.0084	0.0184	0.1389	0.1423	0.0011	8e-04	0.0188	0.0318	0.0172	0.0152	0.0191	0.0074	0.0011
1	rs12142770	204239527	0.86	0.223270892544248	0.85	0.32706018639722	0.0887472358290022	0.638948679344277	0.0014	0.0017	0.0316	0.1357	0.007	0.1539	0.183	0.018	0.0014	0.0121	0.0099	0.0167	0.0011	0.0084	0.0184	0.1388	0.1424	0.0011	8e-04	0.0187	0.0318	0.0172	0.0152	0.0191	0.0074	0.0011
1	rs33911350	204242838	0.86	0.223270892544248	0.85	0.32706018639722	0.0866370170604611	0.623860547113899	0.0014	0.0017	0.0315	0.1357	0.007	0.1539	0.183	0.018	0.0014	0.0121	0.0099	0.0167	0.0011	0.0084	0.0184	0.1388	0.1424	0.0011	8e-04	0.0188	0.0318	0.0172	0.0152	0.0191	0.0074	0.0011
1	rs12724182	204245630	0.86	0.223270892544248	0.85	0.32706018639722	0.097893204643587	0.659537491400235	0.0014	0.0017	0.0316	0.1358	0.007	0.154	0.182	0.0183	0.0014	0.0121	0.0099	0.0167	0.0011	0.0085	0.0184	0.1383	0.1425	0.0011	8e-04	0.019	0.0319	0.0172	0.0153	0.0192	0.0074	0.0011
1	rs72749793	204246106	0.86	0.223270892544248	0.85	0.32706018639722	0.0998110721656976	0.674671839768706	0.0014	0.0017	0.0316	0.1358	0.007	0.154	0.182	0.0183	0.0014	0.0121	0.0099	0.0167	0.0011	0.0085	0.0184	0.1383	0.1425	0.0011	8e-04	0.019	0.0319	0.0172	0.0153	0.0192	0.0074	0.0011
1	rs55886802	204247749	0.86	0.223270892544248	0.85	0.32706018639722	0.106426329649229	0.72697010055745	0.0014	0.0017	0.0315	0.1359	0.007	0.154	0.182	0.0183	0.0014	0.0121	0.0099	0.0167	0.0011	0.0085	0.0183	0.1383	0.1426	0.001	8e-04	0.019	0.0319	0.0172	0.0153	0.0192	0.0074	0.0011
1	rs72749796	204247778	0.86	0.223270892544248	0.85	0.32706018639722	0.106587063512634	0.725921637495416	0.0014	0.0017	0.0315	0.1359	0.007	0.154	0.182	0.0183	0.0014	0.0121	0.0099	0.0167	0.0011	0.0085	0.0183	0.1383	0.1426	0.001	8e-04	0.019	0.0319	0.0172	0.0153	0.0192	0.0074	0.0011
1	rs71633505	204249126	0.86	0.223270892544248	0.85	0.32706018639722	0.108717441054537	0.722030281366403	0.0014	0.0017	0.0315	0.1359	0.007	0.1541	0.182	0.0183	0.0014	0.0121	0.0099	0.0167	0.0011	0.0085	0.0183	0.1383	0.1426	0.001	8e-04	0.019	0.0319	0.0172	0.0153	0.0192	0.0074	0.0011
1	rs4951059	204258019	0.86	0.223270892544248	0.85	0.32706018639722	0.088079867942848	0.611016180928101	0.0015	0.0016	0.0314	0.1366	0.0069	0.155	0.1821	0.0184	0.0012	0.0121	0.0097	0.0163	0.0012	0.0084	0.0182	0.1376	0.1436	0.001	8e-04	0.0188	0.0314	0.017	0.0152	0.0192	0.0074	0.0012
1	rs58342156	204260810	0.87	0.194736090082605	0.85	0.32706018639722	0.0840733597636268	0.575848403187453	0.0015	0.0016	0.0314	0.1368	0.0069	0.1563	0.1826	0.0186	0.0011	0.0122	0.0094	0.0159	0.0013	0.0084	0.0183	0.1369	0.1443	9e-04	9e-04	0.0186	0.0309	0.0166	0.015	0.019	0.0074	0.0012
1	rs4951355	204268993	0.87	0.194736090082605	0.85	0.32706018639722	0.10037806976204	0.584237255537325	0.0015	0.0014	0.0314	0.1371	0.0068	0.1583	0.1832	0.0187	7e-04	0.0122	0.0091	0.0154	0.0015	0.0083	0.0178	0.1357	0.1456	8e-04	0.0011	0.0183	0.0304	0.0163	0.0146	0.0191	0.0075	0.001
1	rs9787298	204276040	0.87	0.194736090082605	0.85	0.32706018639722	0.0960488305424393	0.564238360710182	0.0015	0.0014	0.0315	0.1372	0.0065	0.1584	0.1833	0.0188	7e-04	0.0121	0.0092	0.0156	0.0015	0.0082	0.018	0.1357	0.1457	8e-04	0.0011	0.0181	0.0303	0.0163	0.0146	0.0189	0.0075	0.001
1	rs74919207	204279517	0.87	0.194736090082605	0.85	0.32706018639722	0.089922828966783	0.528370333868474	0.0017	0.0014	0.0315	0.137	0.0065	0.1585	0.1835	0.0189	7e-04	0.0122	0.0091	0.0156	0.0015	0.008	0.0179	0.136	0.1454	8e-04	0.001	0.0181	0.0303	0.0163	0.0146	0.0189	0.0075	0.001
1	rs76672507	204280891	0.87	0.194736090082605	0.85	0.32706018639722	0.0868253807781365	0.520602797974968	0.0017	0.0014	0.0315	0.137	0.0065	0.1585	0.1835	0.0189	7e-04	0.0122	0.0091	0.0156	0.0015	0.0079	0.0179	0.1361	0.1454	8e-04	0.001	0.0181	0.0303	0.0163	0.0146	0.0189	0.0075	0.001
1	rs4951064	204281004	0.87	0.194736090082605	0.85	0.32706018639722	0.0887711295364357	0.530734018933312	0.0017	0.0014	0.0315	0.137	0.0065	0.1584	0.1834	0.0189	7e-04	0.0121	0.0091	0.0156	0.0015	0.0079	0.018	0.1361	0.1454	8e-04	0.001	0.0184	0.0304	0.0163	0.0146	0.0189	0.0075	0.001
1	rs17333822	204283575	0.87	0.194736090082605	0.84	0.364737902801441	0.0838657756657996	0.528648277683698	0.0017	0.0014	0.0315	0.1373	0.0065	0.1584	0.1834	0.0188	7e-04	0.0119	0.0091	0.0156	0.0015	0.0078	0.018	0.1361	0.1454	8e-04	0.001	0.0183	0.0304	0.0163	0.0146	0.0189	0.0075	0.001
1	rs61817862	204287966	0.87	0.194736090082605	0.84	0.364737902801441	0.0882226062423137	0.543571080796144	0.0017	0.0014	0.0315	0.1373	0.0065	0.1584	0.1834	0.0188	7e-04	0.0119	0.0091	0.0156	0.0016	0.0078	0.018	0.1361	0.1455	8e-04	0.001	0.0183	0.0304	0.0163	0.0146	0.0189	0.0075	0.001
1	rs116127747	204289107	0.87	0.194736090082605	0.84	0.364737902801441	0.0881274310724371	0.545671271727352	0.0017	0.0014	0.0315	0.1373	0.0065	0.1584	0.1834	0.0188	7e-04	0.0119	0.0091	0.0156	0.0016	0.0078	0.018	0.1361	0.1455	8e-04	0.001	0.0183	0.0304	0.0163	0.0146	0.0189	0.0075	0.001
1	rs72752023	204295499	0.87	0.194736090082605	0.84	0.364737902801441	0.0920587545233605	0.541053498520652	0.0017	0.0014	0.0316	0.1374	0.0065	0.1584	0.1833	0.0188	7e-04	0.0118	0.009	0.0156	0.0016	0.0079	0.0181	0.1359	0.1456	8e-04	0.001	0.0183	0.0303	0.0163	0.0146	0.0189	0.0075	0.001
1	rs1996003	204307087	0.87	0.194736090082605	0.84	0.364737902801441	0.0891779469831048	0.536445467586196	0.0017	0.0014	0.0317	0.1374	0.0066	0.1583	0.1831	0.0187	7e-04	0.0118	0.0089	0.0156	0.0016	0.008	0.0182	0.1358	0.1457	8e-04	0.001	0.0182	0.0303	0.0164	0.0146	0.019	0.0076	0.001
1	rs114264214	204310366	0.87	0.194736090082605	0.84	0.364737902801441	0.0881512187508171	0.53323960954021	0.0017	0.0014	0.0317	0.1374	0.0066	0.1583	0.1831	0.0187	7e-04	0.0117	0.0089	0.0156	0.0016	0.008	0.0182	0.1357	0.1457	8e-04	0.001	0.0182	0.0303	0.0164	0.0146	0.019	0.0076	0.001
1	rs75577088	204317341	0.86	0.223270892544248	0.84	0.364737902801441	0.0816039411067277	0.521572161333961	0.0017	0.0014	0.0318	0.1374	0.0066	0.1582	0.183	0.0187	7e-04	0.0117	0.0088	0.0156	0.0016	0.0081	0.0182	0.1356	0.1458	8e-04	0.001	0.0182	0.0303	0.0164	0.0146	0.0191	0.0076	0.001
1	rs4951067	204318983	0.86	0.223270892544248	0.85	0.32706018639722	0.0787380100532048	0.521572161333961	0.0017	0.0014	0.0318	0.1374	0.0066	0.1582	0.183	0.0187	7e-04	0.0117	0.0088	0.0156	0.0016	0.0081	0.0183	0.1356	0.1458	8e-04	0.001	0.0182	0.0303	0.0164	0.0146	0.0191	0.0076	0.001
1	rs16853476	204319563	0.87	0.194736090082605	0.85	0.32706018639722	0.0794260711750591	0.523373607470373	0.0017	0.0014	0.0318	0.1375	0.0066	0.1582	0.183	0.0186	7e-04	0.0117	0.0088	0.0156	0.0016	0.0081	0.0182	0.1356	0.1458	8e-04	0.001	0.0182	0.0303	0.0164	0.0146	0.0191	0.0076	0.001
1	rs10494854	204323874	0.87	0.194736090082605	0.86	0.29215087580064	0.0728229586636821	0.529204274829661	0.0017	0.0014	0.032	0.1378	0.0067	0.1579	0.1833	0.0186	7e-04	0.0116	0.0086	0.0156	0.0017	0.008	0.0182	0.1355	0.1459	8e-04	0.001	0.018	0.0302	0.0165	0.0147	0.019	0.0077	9e-04
1	rs75027205	204333487	0.87	0.194736090082605	0.85	0.32706018639722	0.0940280693893799	0.551983805753913	0.0018	0.0013	0.0328	0.138	0.007	0.1579	0.1819	0.0189	6e-04	0.0116	0.0081	0.0159	0.0017	0.0079	0.0183	0.136	0.1461	8e-04	0.001	0.0178	0.0301	0.0163	0.0148	0.0188	0.0079	9e-04
1	rs115722959	204333626	0.87	0.194736090082605	0.86	0.29215087580064	0.0946737629341659	0.553670162121032	0.0018	0.0013	0.0328	0.138	0.007	0.1579	0.1819	0.019	6e-04	0.0116	0.0081	0.0159	0.0017	0.0079	0.0183	0.136	0.1461	8e-04	0.001	0.0178	0.0301	0.0163	0.0148	0.0188	0.0079	9e-04
1	rs955323	204334765	0.87	0.194736090082605	0.86	0.29215087580064	0.0981221187820548	0.557187455664751	0.0018	0.0013	0.0328	0.138	0.007	0.1578	0.1818	0.019	6e-04	0.0116	0.0081	0.016	0.0017	0.0079	0.0183	0.1361	0.1461	8e-04	0.001	0.0178	0.0301	0.0163	0.0148	0.0188	0.0079	9e-04
1	rs1398155	204334914	0.87	0.194736090082605	0.85	0.32706018639722	0.099476971857491	0.558173275685782	0.0018	0.0013	0.0329	0.138	0.007	0.1578	0.1817	0.019	6e-04	0.0116	0.0081	0.016	0.0017	0.0079	0.0183	0.1361	0.1461	8e-04	0.001	0.0178	0.0301	0.0163	0.0148	0.0188	0.0079	9e-04
1	rs114014717	204336631	0.87	0.194736090082605	0.86	0.29215087580064	0.102639982597364	0.562120814806674	0.0018	0.0012	0.033	0.1379	0.0071	0.1578	0.1814	0.019	6e-04	0.0116	0.008	0.016	0.0017	0.0079	0.0186	0.136	0.1463	8e-04	0.001	0.0177	0.03	0.0163	0.0147	0.0187	0.0079	9e-04
1	rs3014607	204343719	0.87	0.194736090082605	0.86	0.29215087580064	0.101050748069489	0.561133292492757	0.0018	0.0012	0.0333	0.1379	0.0072	0.1578	0.1807	0.0191	6e-04	0.0116	0.0079	0.0162	0.0017	0.0079	0.0186	0.1362	0.1464	8e-04	0.001	0.0177	0.03	0.0162	0.0148	0.0187	0.008	9e-04
1	rs1980052	204344953	0.87	0.194736090082605	0.87	0.259919603286658	0.0983258794392848	0.552967360007762	0.0018	0.0012	0.0329	0.1377	0.0072	0.1585	0.1801	0.0193	5e-04	0.0116	0.0079	0.0161	0.0017	0.0079	0.0185	0.1364	0.1468	8e-04	9e-04	0.0176	0.0299	0.0161	0.0148	0.0187	0.008	9e-04
1	rs61817878	204345107	0.87	0.194736090082605	0.87	0.259919603286658	0.101700202510599	0.557328260954936	0.0018	0.0012	0.0329	0.1377	0.0072	0.1586	0.1801	0.0193	5e-04	0.0116	0.0079	0.0161	0.0017	0.0079	0.0185	0.1364	0.1468	8e-04	9e-04	0.0176	0.0299	0.0161	0.0148	0.0186	0.008	9e-04
1	rs17534055	204347839	0.87	0.194736090082605	0.88	0.230271256315472	0.102928213334878	0.546511907915759	0.0018	0.0013	0.0326	0.1376	0.0072	0.1591	0.1807	0.0194	5e-04	0.0118	0.0078	0.016	0.0017	0.0079	0.0186	0.1361	0.1466	8e-04	8e-04	0.0174	0.03	0.0159	0.0148	0.0183	0.0081	0.001
1	rs61817881	204352866	0.87	0.194736090082605	0.87	0.259919603286658	0.0893218113040786	0.520741250724845	0.0018	0.0014	0.0323	0.1375	0.0072	0.1599	0.1814	0.0197	6e-04	0.012	0.0076	0.0159	0.0017	0.0079	0.0187	0.1358	0.1462	8e-04	7e-04	0.0171	0.0301	0.0157	0.0148	0.0179	0.0082	0.001
1	rs10736846	204353050	0.87	0.194736090082605	0.87	0.259919603286658	0.0902363677745617	0.52503786196369	0.0018	0.0014	0.0324	0.137	0.0072	0.1597	0.1817	0.0197	6e-04	0.012	0.0077	0.016	0.0017	0.0079	0.0186	0.1358	0.1463	8e-04	7e-04	0.0171	0.03	0.0158	0.0148	0.0179	0.0083	0.001
1	rs3106364	204355244	0.88	0.168925028033099	0.88	0.230271256315472	0.0821486344811393	0.503644303702754	0.0019	0.0015	0.0323	0.1371	0.0073	0.16	0.1819	0.0196	6e-04	0.0117	0.0076	0.0157	0.0017	0.0079	0.0187	0.136	0.1463	9e-04	6e-04	0.017	0.0299	0.0157	0.0147	0.0178	0.0083	0.001
1	rs16853594	204355966	0.88	0.168925028033099	0.88	0.230271256315472	0.0700588275580594	0.464372623407387	0.0019	0.0015	0.0322	0.1368	0.0073	0.1605	0.182	0.0196	7e-04	0.0116	0.0075	0.0157	0.0018	0.0078	0.0187	0.1363	0.1466	0.001	6e-04	0.0167	0.0298	0.0157	0.0146	0.0178	0.0083	0.001
1	rs12136361	204358667	0.88	0.168925028033099	0.88	0.230271256315472	0.0355309788856509	0.25284716171274	0.002	0.0019	0.0317	0.1344	0.0075	0.1627	0.1823	0.0191	0.0011	0.0112	0.007	0.0152	0.0021	0.0077	0.0188	0.138	0.1482	0.0016	5e-04	0.0154	0.0289	0.0157	0.0137	0.0175	0.0083	0.0013
1	rs1473091	204358996	0.87	0.194736090082605	0.88	0.230271256315472	0.0337825008869034	0.234785201672574	0.002	0.0019	0.0317	0.1341	0.0076	0.163	0.1824	0.019	0.0011	0.0111	0.007	0.0152	0.0022	0.0077	0.0188	0.1382	0.1484	0.0017	5e-04	0.0152	0.0288	0.0157	0.0136	0.0175	0.0083	0.0014
1	rs3014620	204359072	0.87	0.194736090082605	0.88	0.230271256315472	0.0342613297512771	0.238097650956508	0.002	0.0019	0.0318	0.1339	0.0076	0.163	0.1828	0.019	0.0011	0.0111	0.007	0.0152	0.0021	0.0077	0.0188	0.1382	0.1484	0.0017	5e-04	0.0152	0.0288	0.0156	0.0136	0.0175	0.0083	0.0013
1	rs11240735	204359333	0.87	0.194736090082605	0.88	0.230271256315472	0.0260804645885857	0.220390224613023	0.002	0.002	0.0313	0.1337	0.0077	0.1633	0.1833	0.019	0.0012	0.0111	0.007	0.015	0.0021	0.0078	0.0187	0.1381	0.1484	0.0018	5e-04	0.0151	0.0288	0.0156	0.0135	0.0176	0.0083	0.0013
1	rs1512113	204359597	0.87	0.194736090082605	0.88	0.230271256315472	0.022144565062506	0.206402475603754	0.002	0.002	0.031	0.1337	0.0077	0.1644	0.1832	0.0189	0.0012	0.0111	0.0069	0.0149	0.0021	0.0077	0.0187	0.1385	0.1483	0.0018	5e-04	0.0149	0.0287	0.0156	0.0134	0.0175	0.0083	0.0013
1	rs55865022	204361599	0.88	0.168925028033099	0.89	0.20310604818777	0.0189032929119632	0.157308779897678	0.0019	0.002	0.031	0.1348	0.0074	0.1685	0.1822	0.018	0.0012	0.0109	0.0068	0.0148	0.0021	0.0076	0.0181	0.1393	0.1479	0.002	5e-04	0.0146	0.0283	0.015	0.013	0.0174	0.0079	0.0014
1	rs11240738	204367303	0.88	0.168925028033099	0.89	0.20310604818777	0.0179997816328139	0.141265183652703	0.0019	0.002	0.031	0.1355	0.0073	0.1717	0.1813	0.0172	0.0013	0.0107	0.0066	0.0147	0.002	0.0074	0.0178	0.1398	0.1475	0.002	5e-04	0.0142	0.028	0.0145	0.0126	0.0177	0.0077	0.0013
1	rs2942133	204369875	0.88	0.168925028033099	0.89	0.20310604818777	0.0158176139028646	0.150532852689932	0.0019	0.002	0.0311	0.1356	0.0075	0.1722	0.1811	0.017	0.0013	0.0107	0.0066	0.0147	0.002	0.0074	0.0178	0.1398	0.1475	0.002	5e-04	0.0142	0.028	0.0144	0.0126	0.0178	0.0077	0.0014
1	rs16853625	204370414	0.88	0.168925028033099	0.91	0.155803491158275	0.0157305339572493	0.154528282011522	0.0019	0.002	0.031	0.1356	0.0076	0.1722	0.181	0.0169	0.0012	0.0108	0.0067	0.0148	0.002	0.0075	0.0177	0.1397	0.1474	0.002	5e-04	0.0141	0.0279	0.0144	0.0126	0.0177	0.0077	0.0014
1	rs113151027	204374063	0.88	0.168925028033099	0.91	0.155803491158275	0.0150255519619798	0.150343530873822	0.0019	0.002	0.0312	0.1363	0.0075	0.1726	0.1811	0.0167	0.0012	0.0106	0.0067	0.0147	0.002	0.0075	0.0177	0.1398	0.1474	0.002	5e-04	0.0138	0.0277	0.0144	0.0124	0.0177	0.0077	0.0013
1	rs58253723	204378038	0.88	0.168925028033099	0.91	0.155803491158275	0.0157812875366568	0.137489997367732	0.0019	0.002	0.0315	0.1371	0.0074	0.1729	0.1811	0.0164	0.0012	0.0104	0.0066	0.0146	0.0021	0.0075	0.0178	0.1403	0.1473	0.0021	5e-04	0.0135	0.0274	0.0144	0.0122	0.0176	0.0076	0.0013
1	rs17855962	204378775	0.88	0.168925028033099	0.91	0.155803491158275	0.0164521141333328	0.147326056600099	0.0019	0.002	0.0315	0.137	0.0074	0.1729	0.1812	0.0163	0.0012	0.0103	0.0067	0.0147	0.0021	0.0075	0.0178	0.1403	0.1474	0.0019	5e-04	0.0134	0.0273	0.0144	0.0123	0.0177	0.0076	0.0012
1	rs2089891	204379452	0.88	0.168925028033099	0.91	0.155803491158275	0.0162286894580443	0.141635488226856	0.0019	0.002	0.0315	0.1371	0.0074	0.173	0.1812	0.0163	0.0012	0.0103	0.0068	0.0149	0.0021	0.0074	0.0178	0.1403	0.1474	0.0019	5e-04	0.0134	0.0273	0.0144	0.0122	0.0176	0.0075	0.0012
1	rs11799830	204379532	0.88	0.168925028033099	0.91	0.155803491158275	0.0142766734589189	0.143213210765315	0.0019	0.002	0.0312	0.1371	0.0074	0.173	0.1812	0.0163	0.0012	0.0103	0.0068	0.0149	0.0021	0.0074	0.0178	0.1403	0.1474	0.0019	5e-04	0.0134	0.0276	0.0144	0.0122	0.0176	0.0075	0.0012
1	rs72752054	204381603	0.88	0.168925028033099	0.91	0.155803491158275	0.0139293258768497	0.13730679929143	0.002	0.002	0.0313	0.1374	0.0073	0.1731	0.1812	0.0162	0.0012	0.0102	0.0068	0.0148	0.0021	0.0074	0.0178	0.1404	0.1474	0.0019	6e-04	0.0132	0.0275	0.0144	0.0122	0.0176	0.0075	0.0011
1	rs80290147	204382311	0.88	0.168925028033099	0.91	0.155803491158275	0.0135040133973931	0.143399242274283	0.002	0.002	0.0313	0.1375	0.0073	0.1732	0.1812	0.0161	0.0012	0.0102	0.0067	0.0148	0.0021	0.0074	0.0178	0.1404	0.1474	0.0018	6e-04	0.0132	0.0275	0.0144	0.0121	0.0176	0.0075	0.0012
1	rs61159448	204386265	0.88	0.168925028033099	0.91	0.155803491158275	0.0151027080304977	0.147326056600099	0.002	0.002	0.0313	0.138	0.0073	0.1735	0.1814	0.016	0.0013	0.0101	0.0067	0.0149	0.0021	0.0075	0.0178	0.1406	0.1475	0.0013	6e-04	0.013	0.0273	0.0145	0.012	0.0175	0.0073	0.0012
1	rs76817674	204386696	0.88	0.168925028033099	0.91	0.155803491158275	0.0143712775826721	0.145544887728679	0.002	0.0019	0.0312	0.1379	0.0073	0.1739	0.1816	0.0159	0.0013	0.0101	0.0067	0.0149	0.0021	0.0075	0.0178	0.1403	0.1479	0.0013	6e-04	0.013	0.0272	0.0145	0.012	0.0174	0.0073	0.0012
1	rs2942140	204388533	0.88	0.168925028033099	0.92	0.135444945858012	0.0139624492359426	0.153382911667187	0.002	0.0019	0.0312	0.1382	0.0073	0.1743	0.1817	0.0158	0.0012	0.01	0.0067	0.0147	0.0021	0.0075	0.0178	0.1402	0.1485	0.0012	6e-04	0.0129	0.0272	0.0144	0.0118	0.0173	0.0073	0.0012
1	rs114039145	204388864	0.88	0.168925028033099	0.92	0.135444945858012	0.0138962608991306	0.150911752819125	0.002	0.0019	0.0312	0.1383	0.0073	0.1744	0.1817	0.0157	0.0012	0.01	0.0067	0.0147	0.0021	0.0075	0.0178	0.1402	0.1486	0.0012	6e-04	0.0129	0.0272	0.0144	0.0118	0.0172	0.0073	0.0012
1	rs4951373	204392257	0.88	0.168925028033099	0.92	0.135444945858012	0.0163252310460064	0.215979896308117	0.002	0.0019	0.0312	0.1385	0.0072	0.1746	0.1818	0.0157	0.0012	0.01	0.0067	0.0146	0.002	0.0075	0.0178	0.1401	0.149	0.0012	6e-04	0.0128	0.0271	0.0144	0.0116	0.0171	0.0073	0.0012
1	rs17334387	204396830	0.88	0.168925028033099	0.92	0.135444945858012	0.0165270889936982	0.231268441210747	0.002	0.0019	0.0312	0.1386	0.0072	0.1747	0.1821	0.0156	0.0012	0.0099	0.0066	0.0145	0.002	0.0074	0.0178	0.14	0.1493	0.0012	6e-04	0.0128	0.0271	0.0143	0.0116	0.0171	0.0073	0.0012
1	rs60317484	204397427	0.88	0.168925028033099	0.92	0.135444945858012	0.0166853529671427	0.249919729101347	0.002	0.0019	0.0312	0.1387	0.0072	0.1749	0.1822	0.0156	9e-04	0.0099	0.0066	0.0145	0.002	0.0074	0.0177	0.1402	0.1492	0.0012	6e-04	0.0128	0.0271	0.0143	0.0116	0.0171	0.0073	0.0012
1	rs3014629	204406034	0.88	0.168925028033099	0.92	0.135444945858012	0.0296014834802633	0.285154906800068	0.0019	0.002	0.0316	0.1413	0.0071	0.1771	0.1836	0.0156	8e-04	0.009	0.0064	0.0148	0.0016	0.0071	0.0173	0.1384	0.1501	0.001	6e-04	0.0117	0.0277	0.0135	0.0112	0.0159	0.0069	0.0011
1	rs115237055	204428703	0.88	0.168925028033099	0.92	0.135444945858012	0.0220425191570318	0.274329450530851	0.0019	0.002	0.0312	0.1429	0.007	0.1778	0.1848	0.0149	8e-04	0.0088	0.0063	0.0144	0.0014	0.0068	0.017	0.139	0.1502	0.001	0.001	0.0113	0.0271	0.0132	0.0111	0.0152	0.0068	0.0011
1	rs5013457	204429216	0.88	0.168925028033099	0.92	0.135444945858012	0.0221074181520887	0.286678328200725	0.0019	0.002	0.0312	0.143	0.007	0.1778	0.1848	0.0149	8e-04	0.0088	0.0063	0.0144	0.0014	0.0068	0.017	0.139	0.1503	0.001	0.001	0.0113	0.0271	0.0132	0.0111	0.0152	0.0068	0.0011
1	rs45492196	204434438	0.88	0.168925028033099	0.92	0.135444945858012	0.0219500447046945	0.264434661671092	0.0019	0.002	0.0311	0.1434	0.007	0.1781	0.1849	0.0148	8e-04	0.0088	0.0063	0.0144	0.0014	0.0067	0.0169	0.1391	0.1503	0.001	0.001	0.0113	0.027	0.0132	0.0111	0.0151	0.0068	0.0011
1	rs16853773	204436066	0.88	0.168925028033099	0.92	0.135444945858012	0.0236578589359222	0.329449702406831	0.0019	0.002	0.031	0.1436	0.007	0.1783	0.185	0.0148	8e-04	0.0088	0.0063	0.0144	0.0014	0.0066	0.0169	0.1392	0.1504	0.001	0.001	0.0112	0.0269	0.0131	0.0111	0.015	0.0068	0.0011
1	rs2999480	204437423	0.88	0.168925028033099	0.92	0.135444945858012	0.0226032719232568	0.32578808096915	0.0019	0.002	0.031	0.1437	0.007	0.1784	0.185	0.0147	8e-04	0.0088	0.0063	0.0143	0.0014	0.0065	0.0168	0.1393	0.1505	9e-04	0.001	0.0112	0.0269	0.0131	0.0111	0.015	0.0067	0.0011
1	rs17406570	204437571	0.88	0.168925028033099	0.94	0.100733208212114	0.0225185115226905	0.322502909233952	0.0019	0.002	0.031	0.1437	0.007	0.1784	0.1851	0.0147	8e-04	0.0087	0.0063	0.0143	0.0014	0.0065	0.0168	0.1394	0.1506	9e-04	0.001	0.0112	0.0269	0.0131	0.011	0.015	0.0067	0.0011
1	rs1124777	204438334	0.88	0.168925028033099	0.94	0.100733208212114	0.0240598131811998	0.318864238315384	0.0019	0.002	0.031	0.1433	0.007	0.1785	0.1856	0.0147	8e-04	0.0082	0.0061	0.0143	0.0014	0.0065	0.0167	0.1398	0.151	9e-04	0.001	0.0112	0.0269	0.013	0.011	0.0149	0.0068	0.0011
1	rs1553921	204438643	0.88	0.168925028033099	0.94	0.100733208212114	0.0245165835087824	0.32627560388876	0.0019	0.002	0.031	0.1433	0.007	0.1785	0.1855	0.0147	8e-04	0.0083	0.0061	0.0146	0.0013	0.0065	0.0167	0.1398	0.151	9e-04	9e-04	0.0112	0.0269	0.013	0.011	0.0149	0.0068	0.001
1	rs61817931	204444687	0.89	0.145699762692903	0.94	0.100733208212114	0.0250708249556957	0.333859399609434	0.0018	0.002	0.0309	0.1444	0.0069	0.1789	0.1855	0.0144	8e-04	0.008	0.0061	0.0145	0.0013	0.0065	0.0167	0.1402	0.1513	9e-04	9e-04	0.011	0.0269	0.0128	0.0108	0.0145	0.0067	9e-04
1	rs2999479	204446313	0.89	0.145699762692903	0.94	0.100733208212114	0.0255617904037889	0.335333090830472	0.0018	0.002	0.0309	0.1445	0.0069	0.1789	0.1855	0.0144	8e-04	0.008	0.0061	0.0145	0.0013	0.0065	0.0167	0.1402	0.1513	9e-04	9e-04	0.011	0.0269	0.0128	0.0108	0.0145	0.0067	9e-04
1	rs60807732	204448062	0.89	0.145699762692903	0.93	0.117127898734063	0.0258201993238255	0.294568795660129	0.0018	0.002	0.0307	0.145	0.0069	0.1797	0.1854	0.0141	0.001	0.008	0.006	0.0143	0.0014	0.0064	0.0164	0.1408	0.1515	9e-04	9e-04	0.0109	0.0266	0.0126	0.0107	0.0139	0.0066	9e-04
1	rs6692377	204449157	0.89	0.145699762692903	0.93	0.117127898734063	0.0234635416546129	0.254540955178961	0.0019	0.002	0.0303	0.1458	0.0068	0.18	0.1851	0.0136	0.0013	0.0079	0.0058	0.0142	0.0015	0.0064	0.0161	0.1419	0.152	0.001	0.0011	0.0109	0.0262	0.0122	0.0105	0.0135	0.0065	0.001
1	rs11240748	204453320	0.88	0.168925028033099	0.93	0.117127898734063	0.0339709508759161	0.270173735640947	0.0021	0.0021	0.0299	0.1458	0.0068	0.1804	0.1848	0.0135	0.0014	0.0078	0.0057	0.0141	0.0018	0.0063	0.0157	0.1426	0.1528	0.0011	0.0014	0.0107	0.0263	0.0117	0.0105	0.0133	0.006	0.0011
1	rs4951385	204454165	0.88	0.168925028033099	0.92	0.135444945858012	0.034668206842188	0.263862866923018	0.0021	0.0021	0.0299	0.1458	0.0068	0.1804	0.1848	0.0135	0.0014	0.0078	0.0057	0.0141	0.0018	0.0063	0.0157	0.1426	0.1528	0.0012	0.0014	0.0107	0.0263	0.0117	0.0105	0.0133	0.006	0.0011
1	rs116308726	204470503	0.88	0.168925028033099	0.93	0.117127898734063	0.0338452362905799	0.222985403147802	0.0021	0.0021	0.03	0.1461	0.0066	0.1805	0.1857	0.0133	0.0014	0.0078	0.0056	0.0139	0.0018	0.0063	0.0157	0.1423	0.1528	0.0011	0.0013	0.0105	0.0263	0.0118	0.0104	0.013	0.0059	0.0011
1	rs61817956	204476992	0.88	0.168925028033099	0.93	0.117127898734063	0.0341348662939692	0.233904407046799	0.0021	0.0021	0.03	0.1461	0.0066	0.1806	0.1858	0.0133	0.0014	0.0078	0.0056	0.0138	0.0018	0.0063	0.0157	0.1423	0.1528	0.0011	0.0013	0.0105	0.0263	0.0118	0.0104	0.013	0.0059	0.0011
1	rs11240754	204477977	0.88	0.168925028033099	0.93	0.117127898734063	0.0345152356926047	0.236108390666358	0.0021	0.0021	0.03	0.1461	0.0066	0.1806	0.1858	0.0133	0.0014	0.0078	0.0056	0.0138	0.0018	0.0063	0.0158	0.1423	0.1528	0.0011	0.0013	0.0105	0.0263	0.0118	0.0104	0.013	0.0059	0.0011
1	rs116049218	204479082	0.88	0.168925028033099	0.92	0.135444945858012	0.0349627199441996	0.237102350661469	0.0021	0.0021	0.03	0.1461	0.0066	0.1806	0.1858	0.0133	0.0014	0.0078	0.0056	0.0138	0.0018	0.0063	0.0158	0.1423	0.1527	0.0011	0.0013	0.0105	0.0263	0.0118	0.0104	0.013	0.0059	0.0011
1	rs12039365	204488687	0.89	0.145699762692903	0.92	0.135444945858012	0.0341096127155011	0.230282445948901	0.0021	0.0021	0.0302	0.146	0.0066	0.1806	0.186	0.013	0.0014	0.0078	0.0055	0.0138	0.0018	0.0065	0.0158	0.1422	0.1525	0.0011	0.0013	0.0106	0.0263	0.0118	0.0104	0.0129	0.0059	0.0011
1	rs4252675	204494576	0.89	0.145699762692903	0.92	0.135444945858012	0.032094980017786	0.197386881057741	0.0021	0.0021	0.0302	0.146	0.0066	0.1806	0.186	0.013	0.0014	0.0078	0.0055	0.0138	0.0018	0.0065	0.0158	0.1422	0.1525	0.0012	0.0013	0.0106	0.0263	0.0118	0.0104	0.0129	0.0059	0.0011
1	rs2169137	204497913	0.88	0.168925028033099	0.92	0.135444945858012	0.0245766162740483	0.217267691610937	0.0021	0.0021	0.0302	0.146	0.0066	0.1806	0.1862	0.013	0.0015	0.0078	0.0055	0.0138	0.0018	0.0065	0.0158	0.142	0.1525	0.0013	0.0013	0.0106	0.0263	0.0118	0.0104	0.0129	0.0059	0.0013
1	rs2926532	204504252	0.88	0.168925028033099	0.92	0.135444945858012	0.024416762143429	0.19988926986268	0.0022	0.0021	0.0302	0.146	0.0065	0.1806	0.1863	0.013	0.0015	0.0078	0.0055	0.0138	0.0018	0.0065	0.0158	0.142	0.1525	0.0013	0.0013	0.0106	0.0263	0.0119	0.0104	0.0129	0.0059	0.0013
1	rs4245739	204518842	0.88	0.168925028033099	0.92	0.135444945858012	0.0238239339028023	0.190663228592348	0.0022	0.0021	0.0302	0.146	0.0065	0.1806	0.1863	0.013	0.0015	0.0078	0.0055	0.0138	0.0018	0.0065	0.0158	0.1419	0.1525	0.0013	0.0013	0.0106	0.0263	0.0119	0.0104	0.0129	0.0059	0.0013
1	rs72753810	204525132	0.88	0.168925028033099	0.91	0.155803491158275	0.0234344931716147	0.185545272145858	0.0022	0.0021	0.0302	0.1459	0.0065	0.1807	0.1864	0.013	0.0015	0.0078	0.0055	0.0138	0.0018	0.0065	0.0158	0.1418	0.1525	0.0013	0.0013	0.0106	0.0263	0.0119	0.0103	0.0129	0.0059	0.0013
1	rs76320602	204539339	0.88	0.168925028033099	0.91	0.155803491158275	0.0222469509698076	0.172166323934022	0.0022	0.0021	0.0302	0.1459	0.0065	0.1807	0.1864	0.013	0.0015	0.0078	0.0055	0.0138	0.0018	0.0064	0.0158	0.1418	0.1525	0.0013	0.0013	0.0106	0.0263	0.0119	0.0103	0.0129	0.0059	0.0013
1	rs6702490	204542488	0.88	0.168925028033099	0.91	0.155803491158275	0.022284266620505	0.179567655713298	0.0022	0.0021	0.0302	0.1459	0.0065	0.1807	0.1864	0.013	0.0015	0.0078	0.0055	0.0138	0.0018	0.0065	0.0158	0.1417	0.1525	0.0013	0.0013	0.0106	0.0263	0.0119	0.0104	0.0129	0.0059	0.0013
1	rs12566957	204556958	0.89	0.145699762692903	0.91	0.155803491158275	0.0187134221080918	0.14638762377519	0.0022	0.0021	0.0301	0.1459	0.0065	0.181	0.1867	0.013	0.0015	0.0078	0.0055	0.0137	0.0018	0.0065	0.0158	0.1412	0.1525	0.0013	0.0013	0.0106	0.0263	0.012	0.0104	0.0129	0.0058	0.0013
1	rs116403472	204561378	0.89	0.145699762692903	0.91	0.155803491158275	0.0163103510739943	0.116678387763124	0.0022	0.0021	0.03	0.1459	0.0065	0.1809	0.1865	0.013	0.0015	0.0077	0.0055	0.0137	0.0018	0.0065	0.0159	0.1409	0.1525	0.0014	0.0013	0.0106	0.0264	0.0121	0.0104	0.0129	0.0059	0.0013
1	rs12744937	204564265	0.89	0.145699762692903	0.91	0.155803491158275	0.0163029148294025	0.123826082368354	0.0022	0.0021	0.03	0.1458	0.0065	0.1809	0.1865	0.013	0.0015	0.0077	0.0055	0.0137	0.0019	0.0065	0.016	0.1408	0.1525	0.0014	0.0013	0.0106	0.0264	0.0121	0.0104	0.0129	0.0059	0.0013
1	rs75973977	204571400	0.89	0.145699762692903	0.91	0.155803491158275	0.0142631963710804	0.107345519938824	0.0023	0.002	0.03	0.1458	0.0066	0.1806	0.186	0.0131	0.0016	0.0077	0.0056	0.0138	0.0019	0.0065	0.0163	0.14	0.1524	0.0015	0.0013	0.0106	0.0266	0.0123	0.0105	0.0131	0.006	0.0013
1	rs12143943	204572071	0.88	0.168925028033099	0.91	0.155803491158275	0.0150465655671514	0.134751448446218	0.0023	0.002	0.03	0.1457	0.0066	0.1805	0.1859	0.0132	0.0016	0.0077	0.0056	0.0139	0.0019	0.0066	0.0164	0.1396	0.1524	0.0016	0.0013	0.0106	0.0267	0.0123	0.0105	0.0131	0.0061	0.0013
1	rs3747632	204587240	0.89	0.145699762692903	0.9	0.178319663885856	0.0143374372187844	0.111042965294375	0.0024	0.002	0.0298	0.1455	0.0066	0.1797	0.1853	0.0135	0.0017	0.0076	0.0057	0.014	0.0019	0.0066	0.0165	0.1394	0.1533	0.0016	0.0012	0.0107	0.0267	0.0127	0.0104	0.0131	0.0063	0.0013
1	rs3747631	204587569	0.89	0.145699762692903	0.9	0.178319663885856	0.0143916101940293	0.113165088611038	0.0024	0.002	0.0298	0.1455	0.0066	0.1797	0.1853	0.0135	0.0017	0.0076	0.0057	0.014	0.0019	0.0066	0.0165	0.1394	0.1534	0.0016	0.0012	0.0107	0.0267	0.0127	0.0104	0.0131	0.0063	0.0013
1	rs875093	204600719	0.89	0.145699762692903	0.9	0.178319663885856	0.0167004835568274	0.0886673725206129	0.0024	0.002	0.0298	0.1455	0.0065	0.1793	0.1848	0.0139	0.0017	0.0076	0.0057	0.0139	0.0019	0.0065	0.0165	0.1398	0.1534	0.0016	0.0012	0.0108	0.027	0.0127	0.0104	0.0131	0.0063	0.0013
1	rs12144762	204603945	0.89	0.145699762692903	0.89	0.20310604818777	0.0220240018396432	0.0883577645998958	0.0025	0.002	0.0299	0.1462	0.0065	0.18	0.185	0.0139	0.0017	0.0077	0.0056	0.0133	0.0019	0.0063	0.0165	0.1397	0.1543	0.0016	0.0012	0.0109	0.0273	0.0124	0.0097	0.0131	0.0053	0.0013
1	rs10900417	204605383	0.89	0.145699762692903	0.89	0.20310604818777	0.0280207549100484	0.0876627292794626	0.0025	0.002	0.0299	0.1465	0.0064	0.1803	0.1852	0.0139	0.0017	0.0077	0.0056	0.0131	0.002	0.0062	0.0166	0.1396	0.1545	0.0016	0.0012	0.0109	0.0274	0.0122	0.0094	0.013	0.0049	0.0013
1	rs11801229	204614475	0.9	0.124917206299546	0.89	0.20310604818777	0.0203067731966031	0.0917871177191262	0.0027	0.0023	0.0291	0.1465	0.0062	0.1804	0.1834	0.0143	0.0019	0.0076	0.0057	0.0133	0.0024	0.0061	0.0162	0.1391	0.1542	0.0018	0.0015	0.0116	0.0279	0.0126	0.0096	0.013	0.0048	0.0015
1	rs41377246	204617283	0.9	0.124917206299546	0.89	0.20310604818777	0.0191112617218855	0.0796438299997234	0.0027	0.0023	0.0291	0.1465	0.0062	0.1802	0.1836	0.0143	0.0019	0.0076	0.0057	0.0134	0.0024	0.0062	0.0163	0.1387	0.154	0.0018	0.0015	0.0116	0.0279	0.0126	0.0096	0.013	0.0048	0.0016
1	rs12124793	204623615	0.9	0.124917206299546	0.89	0.20310604818777	0.0161916701394163	0.0561737222140632	0.0028	0.0024	0.0289	0.1464	0.0062	0.1804	0.1837	0.0145	0.002	0.0074	0.0057	0.013	0.0025	0.0063	0.0161	0.1381	0.1533	0.002	0.0016	0.0117	0.0284	0.013	0.0097	0.0127	0.0049	0.0017
1	rs57962703	204626806	0.9	0.124917206299546	0.89	0.20310604818777	0.016905733908339	0.0568162870431793	0.0029	0.0024	0.0288	0.1465	0.0062	0.1802	0.1832	0.0146	0.002	0.0075	0.0057	0.0129	0.0026	0.0064	0.016	0.138	0.1533	0.0021	0.0017	0.0117	0.0285	0.0131	0.0097	0.0128	0.005	0.0017
1	rs12079489	204628101	0.9	0.124917206299546	0.89	0.20310604818777	0.01697456021594	0.0378110296705107	0.0029	0.0024	0.0287	0.1466	0.0062	0.1802	0.1832	0.0147	0.002	0.0075	0.0057	0.0129	0.0026	0.0065	0.016	0.1379	0.1531	0.0021	0.0017	0.0117	0.0285	0.013	0.0097	0.0127	0.0049	0.0017
1	rs17335469	204632163	0.9	0.124917206299546	0.88	0.230271256315472	0.0230018579181448	0.0272449100544205	0.003	0.0024	0.0283	0.1472	0.006	0.1807	0.1833	0.0149	0.002	0.0074	0.0056	0.0129	0.0028	0.0069	0.0156	0.1374	0.1522	0.0022	0.002	0.0117	0.0287	0.013	0.0097	0.0128	0.0048	0.0017
1	rs2149819	204632333	0.9	0.124917206299546	0.88	0.230271256315472	0.0260595748998947	0.0299895715503581	0.003	0.0023	0.0282	0.1474	0.006	0.1808	0.1833	0.0149	0.002	0.0074	0.0056	0.0129	0.0029	0.0069	0.0156	0.1373	0.152	0.0023	0.0021	0.0117	0.0287	0.013	0.0097	0.0128	0.0048	0.0017
1	rs78225439	204633043	0.9	0.124917206299546	0.88	0.230271256315472	0.0169898828224772	0.0275696065741636	0.0029	0.0023	0.0274	0.1481	0.0058	0.1798	0.1846	0.0156	0.002	0.0076	0.0055	0.013	0.0028	0.0071	0.0154	0.1371	0.1511	0.0024	0.0022	0.0119	0.0283	0.0131	0.0097	0.0129	0.0049	0.0017
1	rs12567245	204633128	0.9	0.124917206299546	0.88	0.230271256315472	0.016355020934342	0.0296999361896832	0.0029	0.0023	0.0273	0.1482	0.0057	0.1796	0.1847	0.0156	0.002	0.0076	0.0054	0.013	0.0028	0.0072	0.0154	0.1371	0.151	0.0024	0.0022	0.012	0.0282	0.0131	0.0097	0.0129	0.0049	0.0017
1	rs1610400	204633526	0.9	0.124917206299546	0.88	0.230271256315472	0.0120169595348516	0.0271986725655142	0.003	0.0023	0.0266	0.1489	0.0058	0.1792	0.185	0.0157	0.002	0.0076	0.0054	0.013	0.0029	0.0073	0.0152	0.1368	0.1513	0.0025	0.0022	0.0117	0.0283	0.013	0.0099	0.0126	0.0049	0.0019
1	rs116277338	204633694	0.9	0.124917206299546	0.88	0.230271256315472	0.0116651663625517	0.0272449100544205	0.003	0.0023	0.0265	0.1493	0.0058	0.1791	0.1847	0.0157	0.0021	0.0077	0.0054	0.013	0.0029	0.0073	0.0152	0.1367	0.1512	0.0025	0.0022	0.0117	0.0284	0.013	0.0099	0.0125	0.0049	0.0019
1	rs114222470	204636181	0.9	0.124917206299546	0.91	0.155803491158275	0.0111520356415965	0.0376497319331848	0.0031	0.0023	0.0263	0.1505	0.0058	0.1787	0.184	0.0158	0.0022	0.0079	0.0054	0.0128	0.003	0.0074	0.0152	0.1359	0.1507	0.0026	0.002	0.0121	0.0292	0.0129	0.01	0.0123	0.0049	0.002
1	rs1999157	204636870	0.9	0.124917206299546	0.91	0.155803491158275	0.0105589004895559	0.039221999549062	0.0031	0.0023	0.0263	0.1506	0.0058	0.1786	0.1837	0.0158	0.0022	0.0079	0.0054	0.0128	0.003	0.0074	0.0152	0.1359	0.1506	0.0026	0.002	0.0121	0.0292	0.0129	0.0103	0.0122	0.0049	0.002
1	rs12139404	204639673	0.9	0.124917206299546	0.91	0.155803491158275	0.0115611506035415	0.0423398292037379	0.0031	0.0024	0.0262	0.1505	0.0059	0.1788	0.1837	0.0159	0.0022	0.0079	0.0054	0.0128	0.003	0.0074	0.0151	0.1359	0.1505	0.0026	0.002	0.0121	0.0293	0.0129	0.0103	0.0122	0.0049	0.002
1	rs12724880	204642424	0.9	0.124917206299546	0.91	0.155803491158275	0.0125105160018658	0.046150496103124	0.0031	0.0024	0.0261	0.1505	0.0059	0.1789	0.1838	0.016	0.0022	0.0079	0.0054	0.0128	0.003	0.0074	0.015	0.1359	0.1503	0.0026	0.002	0.012	0.0294	0.0129	0.0103	0.0122	0.0049	0.002
1	rs114606533	204648059	0.9	0.124917206299546	0.92	0.135444945858012	0.0142631963710804	0.0488316151113973	0.0031	0.0024	0.026	0.1504	0.0059	0.1791	0.1838	0.0161	0.0022	0.0079	0.0054	0.0128	0.003	0.0075	0.0149	0.136	0.15	0.0027	0.0019	0.012	0.0295	0.0129	0.0103	0.0122	0.005	0.002
1	rs7535556	204648527	0.9	0.124917206299546	0.92	0.135444945858012	0.0141959523878982	0.0473933940621845	0.0031	0.0024	0.026	0.1504	0.0059	0.1791	0.1838	0.0161	0.0022	0.0079	0.0054	0.0128	0.003	0.0075	0.0149	0.136	0.15	0.0027	0.0019	0.012	0.0295	0.0129	0.0103	0.0122	0.005	0.002
1	rs3806343	204655010	0.9	0.124917206299546	0.92	0.135444945858012	0.0144935931599241	0.0604722476806379	0.003	0.0025	0.0258	0.1504	0.0058	0.1791	0.1834	0.0161	0.0022	0.0079	0.0054	0.0127	0.003	0.0075	0.0149	0.1361	0.1502	0.0027	0.002	0.0121	0.0299	0.0129	0.0104	0.0122	0.005	0.002
1	rs76939252	204659133	0.91	0.106429816649543	0.92	0.135444945858012	0.016147329012761	0.0653825876454319	0.003	0.0025	0.0258	0.1505	0.0058	0.1791	0.1834	0.0161	0.0022	0.0079	0.0054	0.0127	0.003	0.0074	0.0148	0.1361	0.1501	0.0027	0.002	0.012	0.03	0.0128	0.0103	0.0121	0.005	0.002
1	rs6702321	204667814	0.91	0.106429816649543	0.92	0.135444945858012	0.0191781621068155	0.0905340721375833	0.003	0.0025	0.0258	0.1513	0.0059	0.1792	0.1836	0.016	0.0022	0.008	0.0053	0.0125	0.003	0.0073	0.0145	0.136	0.1498	0.0028	0.0021	0.0119	0.0305	0.0126	0.0102	0.0118	0.005	0.002
1	rs79780638	204669868	0.91	0.106429816649543	0.92	0.135444945858012	0.0194813242638564	0.0840689375782161	0.003	0.0025	0.0258	0.1514	0.0059	0.1792	0.1836	0.016	0.0023	0.008	0.0053	0.0125	0.003	0.0073	0.0144	0.136	0.1497	0.0028	0.0021	0.0119	0.0306	0.0126	0.0101	0.0117	0.005	0.002
1	rs61496812	204670925	0.91	0.106429816649543	0.92	0.135444945858012	0.018928161727025	0.0831610867550122	0.003	0.0025	0.0258	0.1515	0.0059	0.1792	0.1836	0.016	0.0023	0.008	0.0053	0.0125	0.003	0.0073	0.0144	0.136	0.1497	0.0028	0.0021	0.0119	0.0306	0.0126	0.0101	0.0117	0.005	0.002
1	rs1999156	204671967	0.91	0.106429816649543	0.92	0.135444945858012	0.0204292359577611	0.106511917866313	0.003	0.0025	0.0258	0.1515	0.0059	0.1792	0.1836	0.016	0.0023	0.008	0.0053	0.0125	0.003	0.0073	0.0144	0.1359	0.1497	0.0028	0.0021	0.0119	0.0306	0.0126	0.0101	0.0117	0.005	0.002
1	rs10793717	204680490	0.91	0.106429816649543	0.92	0.135444945858012	0.0251521809598896	0.13730679929143	0.0031	0.0025	0.0257	0.1523	0.0059	0.1786	0.1838	0.016	0.0023	0.008	0.0053	0.0123	0.0028	0.0073	0.0143	0.1356	0.1496	0.0028	0.0021	0.012	0.0309	0.0127	0.0101	0.0115	0.0049	0.002
1	rs944080	204682237	0.92	0.0900864543555373	0.92	0.135444945858012	0.141025157017492	0.242760004644919	0.0036	0.0028	0.0257	0.159	0.0062	0.1727	0.1853	0.016	0.0035	0.0078	0.0053	0.0106	0.0039	0.0073	0.0135	0.1323	0.1483	0.0029	0.0029	0.0137	0.033	0.0106	0.0105	0.0104	0.0049	0.0019
1	rs74576182	204692918	0.92	0.0900864543555373	0.92	0.135444945858012	0.138905054443895	0.23467504402318	0.0036	0.0028	0.0256	0.1594	0.0064	0.1722	0.1853	0.0159	0.0035	0.0078	0.0053	0.0106	0.0039	0.0073	0.0134	0.1324	0.1489	0.0029	0.0029	0.0137	0.0331	0.0103	0.0105	0.0103	0.0048	0.0019
1	rs11240253	204698682	0.92	0.0900864543555373	0.92	0.135444945858012	0.134939067150081	0.228423737141454	0.0036	0.0028	0.0256	0.1594	0.0064	0.1722	0.1853	0.0158	0.0035	0.0078	0.0053	0.0106	0.0039	0.0073	0.0134	0.1324	0.1489	0.0029	0.0029	0.0137	0.0331	0.0103	0.0105	0.0103	0.0048	0.0019
1	rs76579041	204701240	0.92	0.0900864543555373	0.92	0.135444945858012	0.136835381704628	0.231158818895089	0.0036	0.0028	0.0256	0.1595	0.0064	0.1722	0.1853	0.0158	0.0035	0.0078	0.0053	0.0106	0.0039	0.0073	0.0134	0.1324	0.149	0.0029	0.0029	0.0137	0.0331	0.0103	0.0105	0.0103	0.0048	0.0019
1	rs61819402	204711044	0.92	0.0900864543555373	0.92	0.135444945858012	0.1380561175095	0.222660463049279	0.0036	0.0027	0.0256	0.1596	0.0065	0.1721	0.1853	0.0158	0.0035	0.0078	0.0053	0.0105	0.0039	0.0073	0.0134	0.1324	0.1491	0.0029	0.0029	0.0138	0.0331	0.0102	0.0104	0.0103	0.0048	0.0019
1	rs2012130	204717211	0.92	0.0900864543555373	0.92	0.135444945858012	0.137241570754351	0.219204095277494	0.0036	0.0027	0.0256	0.1597	0.0065	0.1722	0.1853	0.0157	0.0035	0.0078	0.0054	0.0105	0.0039	0.0073	0.0134	0.1324	0.1491	0.0029	0.0029	0.0138	0.0332	0.0101	0.0104	0.0102	0.0048	0.0019
1	rs72755825	204719503	0.92	0.0900864543555373	0.92	0.135444945858012	0.185385098525039	0.266152358239991	0.0035	0.0027	0.0253	0.1599	0.0065	0.1727	0.1856	0.0156	0.0034	0.0077	0.0054	0.0104	0.0041	0.0072	0.0132	0.1326	0.1497	0.003	0.0029	0.0138	0.0335	0.0097	0.0103	0.0099	0.0046	0.0018
1	rs6593902	204724644	0.92	0.0900864543555373	0.92	0.135444945858012	0.246294680382162	0.278388442716817	0.0035	0.0027	0.025	0.16	0.0064	0.1732	0.1858	0.0155	0.0034	0.0076	0.0053	0.0102	0.0042	0.007	0.013	0.1328	0.1502	0.003	0.003	0.0138	0.0339	0.0095	0.0101	0.0096	0.0044	0.0017
1	rs72755829	204730368	0.92	0.0900864543555373	0.92	0.135444945858012	0.249678176095125	0.281765454544118	0.0035	0.0027	0.025	0.16	0.0064	0.1733	0.1858	0.0156	0.0034	0.0076	0.0053	0.0102	0.0043	0.007	0.0129	0.1328	0.1502	0.003	0.003	0.0138	0.0339	0.0095	0.0101	0.0096	0.0044	0.0017
1	rs77572893	204744657	0.92	0.0900864543555373	0.92	0.135444945858012	0.258854493725841	0.292088675716606	0.0035	0.0027	0.0248	0.16	0.0064	0.1735	0.1859	0.0156	0.0034	0.0075	0.0053	0.0101	0.0043	0.0069	0.0129	0.1328	0.1504	0.003	0.003	0.0138	0.0339	0.0094	0.0101	0.0095	0.0043	0.0017
1	rs11240287	204769220	0.92	0.0900864543555373	0.92	0.135444945858012	0.2761620819745	0.33828612531729	0.0035	0.0027	0.0244	0.1603	0.0063	0.1744	0.1864	0.0156	0.0035	0.0074	0.0053	0.0095	0.0043	0.0067	0.0126	0.1328	0.1511	0.003	0.0031	0.0138	0.0339	0.0089	0.0102	0.0094	0.0042	0.0017
1	rs4951119	204779152	0.92	0.0900864543555373	0.92	0.135444945858012	0.175539277417442	0.360795083282865	0.0036	0.0027	0.0243	0.1603	0.0063	0.1744	0.1863	0.0156	0.0034	0.0074	0.0053	0.0095	0.0043	0.0067	0.0125	0.1329	0.1512	0.003	0.0031	0.0138	0.0339	0.0089	0.01	0.0095	0.0041	0.0021
1	rs116221977	204779290	0.92	0.0900864543555373	0.92	0.135444945858012	0.175575439307613	0.36066958952465	0.0036	0.0027	0.0243	0.1603	0.0063	0.1744	0.1863	0.0156	0.0034	0.0074	0.0053	0.0095	0.0043	0.0067	0.0125	0.1329	0.1512	0.003	0.0031	0.0138	0.0339	0.0089	0.01	0.0095	0.0041	0.0021
1	rs7552806	204784018	0.92	0.0900864543555373	0.92	0.135444945858012	0.166458837370845	0.364062267821493	0.0036	0.0027	0.0242	0.1602	0.0063	0.1744	0.1863	0.0156	0.0034	0.0074	0.0053	0.0095	0.0043	0.0067	0.0124	0.1329	0.1514	0.003	0.0032	0.0138	0.0338	0.0089	0.01	0.0095	0.0042	0.0021
1	rs76475523	204788254	0.93	0.0757334056000413	0.93	0.117127898734063	0.103216947902537	0.338039752138928	0.0037	0.0026	0.0241	0.161	0.0062	0.174	0.1859	0.0155	0.0032	0.0075	0.0057	0.0095	0.0041	0.0068	0.0122	0.1325	0.1518	0.0029	0.0031	0.0139	0.0335	0.0089	0.0102	0.0097	0.0046	0.002
1	rs7535216	204797460	0.93	0.0757334056000413	0.93	0.117127898734063	0.0987086448356895	0.323840131208967	0.0037	0.0026	0.0241	0.1611	0.0062	0.174	0.1858	0.0155	0.0032	0.0075	0.0058	0.0095	0.0041	0.0068	0.0121	0.1325	0.1519	0.0029	0.0031	0.0139	0.0335	0.0089	0.0103	0.0097	0.0047	0.002
1	rs4951132	204801508	0.93	0.0757334056000413	0.93	0.117127898734063	0.0989387513644405	0.335701808560119	0.0037	0.0026	0.0241	0.1611	0.0062	0.174	0.1858	0.0155	0.0032	0.0075	0.0058	0.0095	0.0041	0.0068	0.0121	0.1324	0.1519	0.0029	0.0031	0.0139	0.0335	0.0089	0.0103	0.0097	0.0047	0.002
1	rs16854533	204821164	0.93	0.0757334056000413	0.92	0.135444945858012	0.088079867942848	0.317291270484632	0.0035	0.0027	0.0243	0.1612	0.0062	0.1738	0.1857	0.0155	0.0032	0.0075	0.0058	0.0095	0.0041	0.0067	0.0121	0.1323	0.1516	0.0029	0.0031	0.0139	0.0335	0.009	0.0103	0.0099	0.0047	0.0021
1	rs6677723	204826328	0.93	0.0757334056000413	0.92	0.135444945858012	0.0905264017512256	0.283750872450552	0.0035	0.0027	0.0243	0.1617	0.0062	0.1735	0.1863	0.0153	0.0032	0.0075	0.0058	0.0095	0.0041	0.0067	0.012	0.1316	0.1527	0.0029	0.0033	0.0137	0.0325	0.009	0.01	0.0099	0.0047	0.0021
1	rs78451955	204826475	0.93	0.0757334056000413	0.92	0.135444945858012	0.0903088210385636	0.284569635300239	0.0035	0.0027	0.0243	0.1617	0.0062	0.1735	0.1863	0.0153	0.0032	0.0075	0.0058	0.0095	0.0041	0.0067	0.012	0.1316	0.1527	0.0029	0.0033	0.0137	0.0325	0.009	0.01	0.0099	0.0047	0.0021
1	rs72755891	204828825	0.93	0.0757334056000413	0.92	0.135444945858012	0.0958229658868539	0.298835134575165	0.0035	0.0027	0.0243	0.1624	0.0062	0.1733	0.186	0.0154	0.0032	0.0075	0.0059	0.0095	0.0041	0.0067	0.012	0.1315	0.1525	0.0029	0.0033	0.0138	0.0325	0.009	0.01	0.01	0.0047	0.0021
1	rs2759284	204834209	0.93	0.0757334056000413	0.92	0.135444945858012	0.0443827092886622	0.235115774492863	0.0033	0.0029	0.0243	0.1628	0.0064	0.1721	0.1864	0.0151	0.0029	0.0075	0.0061	0.0094	0.0038	0.0063	0.0121	0.1294	0.155	0.0028	0.0031	0.0138	0.0327	0.0091	0.0098	0.0109	0.005	0.0018
1	rs78017377	204842554	0.93	0.0757334056000413	0.92	0.135444945858012	0.0389372048096054	0.218880969822173	0.0033	0.0029	0.0242	0.1629	0.0064	0.1721	0.1866	0.015	0.0029	0.0075	0.0061	0.0094	0.0038	0.0062	0.0121	0.1291	0.1553	0.0028	0.0031	0.0138	0.0327	0.0092	0.0097	0.0111	0.005	0.0018
1	rs78110118	204845109	0.93	0.0757334056000413	0.92	0.135444945858012	0.0380994354236968	0.217912532524193	0.0033	0.0029	0.0242	0.1629	0.0064	0.1721	0.1867	0.0149	0.0029	0.0075	0.0061	0.0094	0.0037	0.0062	0.0121	0.129	0.1554	0.0028	0.0031	0.0138	0.0327	0.0092	0.0097	0.0111	0.0049	0.0018
1	rs11240300	204848318	0.93	0.0757334056000413	0.93	0.117127898734063	0.0339457819427789	0.211173207027772	0.0033	0.003	0.0242	0.1629	0.0064	0.1721	0.1869	0.0148	0.0029	0.0075	0.0061	0.0094	0.0037	0.0062	0.0121	0.1289	0.1556	0.0028	0.0031	0.0138	0.0327	0.0092	0.0097	0.0112	0.0049	0.0018
1	rs116239937	204854004	0.94	0.0632155594214646	0.93	0.117127898734063	0.0293621618045897	0.217052884243873	0.0033	0.0029	0.0241	0.1633	0.0063	0.1723	0.1875	0.0147	0.0028	0.0075	0.0061	0.0095	0.0037	0.0061	0.0119	0.1283	0.1559	0.0028	0.003	0.0138	0.0326	0.0092	0.0097	0.011	0.0049	0.0018
1	rs60896484	204863204	0.94	0.0632155594214646	0.92	0.135444945858012	0.0225185115226905	0.196139671571806	0.0033	0.0028	0.0241	0.1637	0.0063	0.1725	0.188	0.0146	0.0028	0.0074	0.0061	0.0097	0.0036	0.0061	0.0118	0.1277	0.1561	0.0028	0.003	0.0138	0.0325	0.0092	0.0097	0.0109	0.0049	0.0017
1	rs2759281	204866365	0.94	0.0632155594214646	0.92	0.135444945858012	0.0228019386032808	0.207882820614509	0.0033	0.0028	0.0241	0.1637	0.0063	0.1725	0.1881	0.0146	0.0028	0.0075	0.0061	0.0097	0.0036	0.006	0.0118	0.1275	0.1561	0.0028	0.003	0.0138	0.0325	0.0093	0.0097	0.0109	0.0049	0.0017
1	rs34527809	204871804	0.94	0.0632155594214646	0.92	0.135444945858012	0.108853154501721	0.120493846665472	0.0036	0.003	0.0233	0.1623	0.0071	0.1729	0.1877	0.0141	0.002	0.0075	0.0069	0.0115	0.0044	0.0061	0.012	0.1217	0.1573	0.002	0.0031	0.014	0.0309	0.0112	0.0109	0.0124	0.0055	0.0014
1	rs11240308	204871981	0.94	0.0632155594214646	0.92	0.135444945858012	0.118071124296243	0.108516761928989	0.0038	0.003	0.0232	0.1622	0.0071	0.173	0.1877	0.0141	0.002	0.0075	0.0069	0.0116	0.0045	0.0061	0.012	0.1215	0.1573	0.002	0.0031	0.014	0.0308	0.0113	0.0109	0.0124	0.0055	0.0014
1	rs11803913	204872842	0.94	0.0632155594214646	0.92	0.135444945858012	0.186806245236124	0.0960662935999257	0.0039	0.003	0.0232	0.1618	0.0072	0.173	0.1865	0.0144	0.002	0.0076	0.007	0.0117	0.0048	0.0058	0.0121	0.1218	0.1571	0.002	0.0031	0.0139	0.0304	0.0117	0.0111	0.0126	0.0056	0.0014
1	rs35029385	204873947	0.94	0.0632155594214646	0.92	0.135444945858012	0.16495526302486	0.0837658791460273	0.0038	0.003	0.0231	0.1618	0.0073	0.1733	0.1865	0.0144	0.0019	0.0077	0.007	0.0117	0.0048	0.0059	0.0123	0.1216	0.157	0.002	0.0031	0.0138	0.0301	0.0119	0.0112	0.0128	0.0057	0.0015
1	rs77733547	204875260	0.94	0.0632155594214646	0.92	0.135444945858012	0.157726726240247	0.0785343170470082	0.0038	0.003	0.0228	0.1616	0.0075	0.1736	0.1865	0.0145	0.0018	0.0078	0.0071	0.0118	0.0048	0.006	0.0124	0.1214	0.1568	0.002	0.0031	0.0137	0.0298	0.0119	0.0112	0.0129	0.0057	0.0015
1	rs7552321	204878527	0.94	0.0632155594214646	0.92	0.135444945858012	0.142940078581526	0.0701710063148475	0.0038	0.003	0.0225	0.1616	0.0077	0.1737	0.1864	0.0146	0.0018	0.0078	0.0072	0.0119	0.0048	0.0061	0.0125	0.1213	0.1567	0.002	0.0031	0.0136	0.0297	0.0118	0.0112	0.013	0.0058	0.0015
1	rs6668272	204885484	0.94	0.0632155594214646	0.92	0.135444945858012	0.148089296049929	0.0680022136518628	0.0038	0.003	0.0225	0.162	0.0079	0.1734	0.1862	0.0146	0.0017	0.0079	0.0072	0.012	0.0047	0.0062	0.0124	0.1211	0.1568	0.002	0.0031	0.0136	0.0297	0.0118	0.0111	0.013	0.0059	0.0015
1	rs4950973	204888754	0.94	0.0632155594214646	0.91	0.155803491158275	0.135155869246404	0.0661364665177148	0.0038	0.003	0.0226	0.1619	0.0079	0.173	0.1861	0.0147	0.0017	0.0079	0.0072	0.012	0.0047	0.0062	0.0126	0.1208	0.157	0.002	0.0031	0.0137	0.0297	0.0119	0.0111	0.0131	0.0059	0.0015
1	rs4951146	204891547	0.94	0.0632155594214646	0.91	0.155803491158275	0.132813216671192	0.0651093497770427	0.0038	0.003	0.0226	0.1618	0.0079	0.1727	0.1861	0.0147	0.0017	0.0079	0.0072	0.012	0.0047	0.0062	0.0126	0.1208	0.1572	0.002	0.0031	0.0137	0.0297	0.0118	0.0111	0.0131	0.0059	0.0015
1	rs11579941	204893885	0.94	0.0632155594214646	0.91	0.155803491158275	0.130798807721241	0.0654509721872734	0.0038	0.003	0.0227	0.1615	0.0079	0.1725	0.1864	0.0147	0.0017	0.0079	0.0072	0.0121	0.0047	0.0062	0.0127	0.1209	0.1572	0.002	0.0031	0.0138	0.0297	0.0118	0.0111	0.0131	0.0059	0.0015
1	rs79644588	204899778	0.93	0.0757334056000413	0.91	0.155803491158275	0.101934642129695	0.0673778871803272	0.0036	0.003	0.0227	0.1618	0.0079	0.1715	0.1869	0.0149	0.0014	0.0077	0.0071	0.0122	0.0045	0.0064	0.0131	0.1206	0.1576	0.0019	0.0029	0.0137	0.0297	0.0118	0.0109	0.0133	0.0059	0.0015
1	rs2802832	204912567	0.93	0.0757334056000413	0.91	0.155803491158275	0.0493106230806062	0.0441692079154671	0.0033	0.003	0.0229	0.1623	0.008	0.1699	0.1876	0.0153	0.0011	0.0078	0.007	0.0124	0.0042	0.0067	0.0139	0.12	0.1582	0.0018	0.0026	0.0137	0.0298	0.0118	0.0107	0.0137	0.0059	0.0015
1	rs2802833	204913101	0.93	0.0757334056000413	0.92	0.135444945858012	0.0500294301777393	0.0449803670229448	0.0033	0.003	0.0229	0.1622	0.008	0.1699	0.1876	0.0154	0.0011	0.0078	0.007	0.0124	0.0042	0.0067	0.0139	0.1199	0.1584	0.0018	0.0026	0.0138	0.0295	0.0118	0.0106	0.0137	0.0059	0.0015
1	rs116491132	204914693	0.93	0.0757334056000413	0.92	0.135444945858012	0.0686521283334818	0.0538236392758575	0.0032	0.003	0.0229	0.1621	0.008	0.1699	0.1876	0.0156	0.0011	0.0078	0.007	0.0124	0.0042	0.0067	0.014	0.1198	0.1583	0.0018	0.0026	0.0138	0.0295	0.0118	0.0106	0.0137	0.0059	0.0014
1	rs11240316	204917108	0.93	0.0757334056000413	0.92	0.135444945858012	0.0868489445400027	0.0559175756741333	0.0032	0.003	0.023	0.1621	0.0081	0.1699	0.1877	0.0157	0.0011	0.0077	0.0069	0.0124	0.0042	0.0067	0.014	0.1197	0.1584	0.0018	0.0026	0.0138	0.0295	0.0118	0.0107	0.0137	0.0059	0.0012
1	rs2802836	204919070	0.93	0.0757334056000413	0.91	0.155803491158275	0.0997339098880588	0.0554067937494629	0.0032	0.003	0.023	0.1621	0.0081	0.17	0.1877	0.0157	0.0011	0.0077	0.0069	0.0124	0.0042	0.0067	0.0141	0.1196	0.1584	0.0017	0.0025	0.0138	0.0295	0.0118	0.0107	0.0137	0.0059	0.0011
1	rs113463555	204921312	0.93	0.0757334056000413	0.91	0.155803491158275	0.105465086008168	0.0558536176850008	0.0032	0.003	0.023	0.162	0.0081	0.1699	0.1876	0.0157	0.0011	0.0078	0.0069	0.0124	0.0042	0.0067	0.0142	0.1194	0.1584	0.0017	0.0025	0.0138	0.0295	0.0118	0.0107	0.0138	0.0059	0.0011
1	rs3795564	204924020	0.93	0.0757334056000413	0.91	0.155803491158275	0.100869366204832	0.0660677823225773	0.0032	0.003	0.0231	0.1619	0.0081	0.1698	0.1875	0.0158	0.0011	0.008	0.0069	0.0124	0.0041	0.0068	0.0143	0.1191	0.1583	0.0017	0.0025	0.0138	0.0295	0.0119	0.0108	0.0139	0.006	0.0011
1	rs11810663	204927418	0.93	0.0757334056000413	0.92	0.135444945858012	0.0970061677953214	0.0594177684161	0.0032	0.003	0.0231	0.1617	0.0082	0.1697	0.1874	0.0159	0.0011	0.008	0.0069	0.0125	0.0041	0.0069	0.0145	0.1189	0.1584	0.0017	0.0025	0.0138	0.0295	0.012	0.0108	0.014	0.006	0.001
1	rs6697337	204932611	0.92	0.0900864543555373	0.92	0.135444945858012	0.0423126014068202	0.0521982510585336	0.003	0.0031	0.0233	0.1601	0.0086	0.1679	0.1865	0.0165	0.0012	0.0082	0.0067	0.0129	0.0038	0.0071	0.0162	0.1178	0.1586	0.0015	0.0021	0.0138	0.03	0.0126	0.0113	0.0146	0.0059	0.0011
1	rs114434362	204932749	0.92	0.0900864543555373	0.92	0.135444945858012	0.0422101332247106	0.0530082457957203	0.003	0.0031	0.0233	0.1601	0.0086	0.1679	0.1865	0.0165	0.0012	0.0082	0.0067	0.0129	0.0038	0.0071	0.0162	0.1178	0.1587	0.0015	0.0021	0.0138	0.03	0.0126	0.0113	0.0146	0.0059	0.0011
1	rs77010767	204933389	0.92	0.0900864543555373	0.92	0.135444945858012	0.0433764557343354	0.0543912930221992	0.003	0.0031	0.0233	0.16	0.0086	0.1678	0.1865	0.0166	0.0012	0.0082	0.0067	0.0129	0.0038	0.0071	0.0162	0.1178	0.1586	0.0015	0.0021	0.0138	0.03	0.0127	0.0113	0.0146	0.0059	0.0011
1	rs61817611	204942163	0.91	0.106429816649543	0.92	0.135444945858012	0.0306778848336918	0.0651093497770427	0.0028	0.0031	0.0237	0.1585	0.009	0.1661	0.1854	0.017	0.0012	0.0088	0.0069	0.0134	0.0036	0.0075	0.0174	0.117	0.1582	0.0012	0.0017	0.014	0.0305	0.0135	0.0116	0.0151	0.0059	0.0011
1	rs2246661	204943991	0.91	0.106429816649543	0.92	0.135444945858012	0.0344262199965435	0.0753890267327221	0.0028	0.003	0.0237	0.1584	0.0091	0.1658	0.185	0.017	0.0012	0.0089	0.007	0.0135	0.0036	0.0075	0.0176	0.1166	0.1585	0.0011	0.0017	0.0141	0.0307	0.0137	0.0118	0.0152	0.0059	0.001
1	rs2794861	204943992	0.91	0.106429816649543	0.92	0.135444945858012	0.0344770664980436	0.0748096758917711	0.0028	0.003	0.0237	0.1584	0.0091	0.1658	0.185	0.017	0.0012	0.0089	0.007	0.0135	0.0036	0.0075	0.0176	0.1166	0.1585	0.0011	0.0017	0.0141	0.0307	0.0137	0.0118	0.0152	0.0059	0.001
1	rs6659514	204945458	0.91	0.106429816649543	0.92	0.135444945858012	0.0490347792385759	0.0928102413638975	0.0025	0.003	0.0237	0.1583	0.0092	0.166	0.1853	0.017	0.0011	0.009	0.0069	0.0137	0.0035	0.0074	0.018	0.1167	0.1584	0.0011	0.0016	0.0141	0.0306	0.0137	0.0116	0.0152	0.0058	0.001
1	rs6657372	204945934	0.91	0.106429816649543	0.92	0.135444945858012	0.0503419956855529	0.0979927276923974	0.0025	0.003	0.0236	0.1583	0.0092	0.1659	0.1854	0.017	0.0011	0.009	0.007	0.0137	0.0035	0.0074	0.018	0.1167	0.1583	0.001	0.0016	0.0142	0.0305	0.0137	0.0116	0.0152	0.0058	0.001
1	rs3892248	204947702	0.91	0.106429816649543	0.92	0.135444945858012	0.0482295187645518	0.0954274929429257	0.0024	0.003	0.0237	0.1583	0.0092	0.166	0.1855	0.017	0.0011	0.009	0.007	0.0137	0.0035	0.0074	0.0181	0.1167	0.1583	0.001	0.0016	0.0142	0.0305	0.0137	0.0116	0.0152	0.0057	9e-04
1	rs114998956	204950218	0.91	0.106429816649543	0.92	0.135444945858012	0.0519582275944873	0.105680824592601	0.0024	0.003	0.0237	0.1582	0.0092	0.1659	0.1853	0.0171	0.0011	0.009	0.007	0.0138	0.0035	0.0074	0.0182	0.1167	0.1583	0.001	0.0016	0.0142	0.0305	0.0138	0.0116	0.0152	0.0057	9e-04
1	rs3820336	204960239	0.9	0.124917206299546	0.92	0.135444945858012	0.0514045184458481	0.104273747164463	0.0024	0.003	0.0237	0.1578	0.0093	0.1655	0.1848	0.0174	0.0011	0.009	0.0071	0.0139	0.0034	0.0075	0.0186	0.1168	0.1582	0.001	0.0015	0.0143	0.0308	0.0141	0.0117	0.0152	0.0057	9e-04
1	rs16854920	204966170	0.9	0.124917206299546	0.92	0.135444945858012	0.044746995258853	0.116333833258781	0.0024	0.003	0.0238	0.1572	0.0094	0.1652	0.1843	0.0178	0.001	0.0091	0.0072	0.014	0.0034	0.0075	0.0188	0.1165	0.1576	9e-04	0.0015	0.0145	0.0308	0.0143	0.0118	0.0162	0.0058	9e-04
1	rs2802808	204966428	0.91	0.106429816649543	0.92	0.135444945858012	0.0461467348336353	0.118580322134213	0.0023	0.003	0.0237	0.1571	0.0094	0.1652	0.1846	0.0178	0.001	0.0091	0.0069	0.0143	0.0034	0.0074	0.0188	0.1163	0.1574	9e-04	0.0014	0.0144	0.0309	0.0144	0.0118	0.0163	0.0057	9e-04
1	rs2794858	204966690	0.91	0.106429816649543	0.92	0.135444945858012	0.0474015863172845	0.123297674736775	0.0023	0.0029	0.0237	0.157	0.0093	0.1653	0.1846	0.0177	0.001	0.0091	0.0069	0.0143	0.0034	0.0074	0.0188	0.1164	0.1577	9e-04	0.0014	0.0144	0.0309	0.0144	0.0118	0.0164	0.0057	9e-04
1	rs79201558	204968542	0.91	0.106429816649543	0.92	0.135444945858012	0.0387024634141781	0.127726796987499	0.0023	0.0029	0.0234	0.1564	0.0092	0.1654	0.1847	0.0175	0.001	0.0091	0.007	0.0143	0.0033	0.007	0.0186	0.1165	0.1588	9e-04	0.0014	0.014	0.0309	0.0145	0.0115	0.017	0.0057	9e-04
1	rs2802809	204969586	0.91	0.106429816649543	0.93	0.117127898734063	0.0329127092943	0.114702484957293	0.0023	0.0029	0.0234	0.1563	0.0092	0.1654	0.1847	0.0174	0.001	0.0091	0.007	0.0143	0.0033	0.007	0.0186	0.1166	0.159	9e-04	0.0014	0.014	0.0309	0.0145	0.0115	0.0171	0.0057	9e-04
1	rs75337924	204974771	0.93	0.0757334056000413	0.92	0.135444945858012	0.0167762876723166	0.151670577547215	0.0024	0.0024	0.0237	0.1549	0.0085	0.1662	0.1883	0.0162	9e-04	0.009	0.0071	0.0144	0.003	0.0068	0.0191	0.1175	0.1582	8e-04	0.0011	0.0133	0.0308	0.0148	0.0107	0.018	0.0051	0.0011
1	rs1530745	204978533	0.93	0.0757334056000413	0.91	0.155803491158275	0.0101403346348186	0.149115027303675	0.0024	0.0023	0.0238	0.1547	0.0083	0.1663	0.1889	0.016	9e-04	0.009	0.0072	0.0145	0.003	0.0067	0.0192	0.1176	0.1581	8e-04	0.001	0.0133	0.0308	0.0149	0.0106	0.0181	0.005	0.0011
1	rs1530743	204979071	0.93	0.0757334056000413	0.91	0.155803491158275	0.0106073992827582	0.150911752819125	0.0024	0.0023	0.0237	0.1547	0.0083	0.1662	0.189	0.016	8e-04	0.009	0.0072	0.0145	0.0029	0.0067	0.0193	0.1175	0.1583	8e-04	0.001	0.0132	0.0308	0.0149	0.0105	0.0181	0.005	0.0011
1	rs75127363	204981251	0.93	0.0757334056000413	0.91	0.155803491158275	0.0119105983297456	0.16136683400676	0.0023	0.0023	0.0238	0.155	0.0082	0.1658	0.1895	0.016	8e-04	0.0089	0.0069	0.0146	0.0029	0.0067	0.0195	0.1169	0.1589	8e-04	0.001	0.013	0.0308	0.0151	0.0104	0.0182	0.0049	0.0011
1	rs2794866	204988535	0.94	0.0632155594214646	0.91	0.155803491158275	0.0211033881777414	0.194584414881238	0.0019	0.002	0.0229	0.155	0.0076	0.1662	0.1929	0.0161	6e-04	0.0081	0.0073	0.0139	0.0028	0.0059	0.0198	0.116	0.159	9e-04	0.0012	0.013	0.0308	0.0148	0.0102	0.0199	0.0043	0.0014
1	rs6663798	204997096	0.94	0.0632155594214646	0.9	0.178319663885856	0.0172984699091847	0.179567655713298	0.0019	0.002	0.0227	0.155	0.0075	0.1669	0.1928	0.016	6e-04	0.008	0.0073	0.0138	0.0025	0.0058	0.0197	0.1162	0.1589	9e-04	0.0012	0.0129	0.0308	0.015	0.0102	0.0202	0.0043	0.0014
1	rs12032559	205001332	0.94	0.0632155594214646	0.91	0.155803491158275	0.0142766734589189	0.201458631404874	0.0019	0.0019	0.0229	0.1554	0.0073	0.167	0.1939	0.016	5e-04	0.0078	0.0071	0.0134	0.0021	0.0056	0.0192	0.1174	0.1582	0.001	0.0013	0.0127	0.0305	0.0154	0.0099	0.0204	0.0042	0.0015
1	rs73079271	205004915	0.94	0.0632155594214646	0.91	0.155803491158275	0.0197622698173401	0.200098280091816	0.0019	0.0019	0.0231	0.1554	0.0072	0.1672	0.1938	0.016	5e-04	0.0077	0.0071	0.0132	0.0019	0.0055	0.0189	0.1177	0.1582	0.001	0.0012	0.0127	0.0305	0.0155	0.0099	0.0205	0.0041	0.0018
1	rs116611488	205005227	0.94	0.0632155594214646	0.91	0.155803491158275	0.0197793908620864	0.204083351998169	0.0019	0.0019	0.0231	0.1554	0.0072	0.1672	0.1939	0.016	5e-04	0.0077	0.0071	0.0132	0.0019	0.0055	0.0189	0.1177	0.1582	0.001	0.0012	0.0127	0.0305	0.0155	0.0099	0.0205	0.0041	0.0018
1	rs74139109	205006739	0.94	0.0632155594214646	0.91	0.155803491158275	0.0175482806042296	0.213946050265809	0.0019	0.0019	0.0231	0.1554	0.0071	0.1672	0.194	0.016	5e-04	0.0076	0.0071	0.0131	0.0018	0.0055	0.0188	0.1178	0.1582	0.001	0.0012	0.0127	0.0305	0.0156	0.0099	0.0205	0.0042	0.0018
1	rs11240339	205007950	0.94	0.0632155594214646	0.9	0.178319663885856	0.0153572662219135	0.208836326861065	0.0019	0.0019	0.0232	0.1554	0.0071	0.1672	0.194	0.016	5e-04	0.0075	0.0072	0.0131	0.0018	0.0055	0.0188	0.1179	0.1582	0.001	0.0012	0.0127	0.0305	0.0157	0.0099	0.0206	0.0043	0.0018
1	rs16854980	205009556	0.94	0.0632155594214646	0.9	0.178319663885856	0.0170974252815655	0.232475394744211	0.002	0.002	0.0231	0.1551	0.0069	0.1671	0.1945	0.016	5e-04	0.0074	0.0072	0.013	0.0018	0.0054	0.0187	0.1182	0.1578	0.001	0.0013	0.0128	0.0304	0.0157	0.0098	0.0207	0.0043	0.0018
1	rs78010158	205011023	0.94	0.0632155594214646	0.9	0.178319663885856	0.0172364264966894	0.211492539641594	0.0022	0.0021	0.023	0.1548	0.0068	0.167	0.1949	0.0161	5e-04	0.0074	0.0072	0.0129	0.0019	0.0054	0.0187	0.1184	0.1575	0.001	0.0013	0.0129	0.0303	0.0157	0.0098	0.0209	0.0043	0.0018
1	rs6660593	205013871	0.94	0.0632155594214646	0.89	0.20310604818777	0.014555039324482	0.198949632167087	0.0021	0.0023	0.0229	0.1545	0.0064	0.167	0.1959	0.0162	5e-04	0.0072	0.0072	0.0128	0.002	0.0052	0.0185	0.1195	0.1567	0.001	0.0013	0.0132	0.03	0.0154	0.0097	0.0211	0.0043	0.0018
1	rs79392273	205017854	0.94	0.0632155594214646	0.89	0.20310604818777	0.0131961935534456	0.213946050265809	0.002	0.0023	0.0227	0.1546	0.006	0.1676	0.1958	0.0162	7e-04	0.0069	0.007	0.0128	0.0019	0.0051	0.0186	0.12	0.157	0.001	0.0013	0.0132	0.0299	0.0152	0.0096	0.0213	0.0041	0.0018
1	rs4951162	205022977	0.94	0.0632155594214646	0.89	0.20310604818777	0.00897393237982793	0.217160279196102	0.002	0.0023	0.0226	0.1545	0.0058	0.168	0.1954	0.0163	8e-04	0.0068	0.0069	0.0128	0.0019	0.0051	0.0187	0.1204	0.1571	0.001	0.0012	0.0132	0.0297	0.0151	0.01	0.0215	0.004	0.0018
1	rs2275697	205027737	0.94	0.0632155594214646	0.89	0.20310604818777	0.0029991665442686	0.160881814645972	0.002	0.0025	0.0225	0.1546	0.0062	0.1681	0.1956	0.0164	8e-04	0.007	0.0074	0.0129	0.0019	0.005	0.0187	0.1206	0.1572	0.001	0.0012	0.0128	0.0297	0.0153	0.0101	0.0192	0.0043	0.0018
1	rs114050151	205027790	0.94	0.0632155594214646	0.88	0.230271256315472	0.0030011914082395	0.16020365553302	0.002	0.0025	0.0225	0.1546	0.0062	0.1681	0.1956	0.0164	8e-04	0.007	0.0074	0.0129	0.0019	0.005	0.0187	0.1206	0.1572	0.001	0.0012	0.0128	0.0297	0.0153	0.0101	0.0192	0.0043	0.0018
1	rs10793725	205028915	0.94	0.0632155594214646	0.88	0.230271256315472	0.00288161098095395	0.159429859138045	0.002	0.0025	0.0225	0.1546	0.0062	0.1681	0.1957	0.0164	8e-04	0.007	0.0074	0.0129	0.0019	0.005	0.0187	0.1207	0.1572	0.001	0.0012	0.0128	0.0296	0.0153	0.0101	0.0189	0.0043	0.0017
1	rs2229866	205031116	0.94	0.0632155594214646	0.88	0.230271256315472	0.00285815724217788	0.159913326398094	0.002	0.0025	0.0225	0.1547	0.0063	0.168	0.1955	0.0167	9e-04	0.007	0.0075	0.0129	0.0019	0.005	0.0186	0.1207	0.1571	0.001	0.0012	0.0128	0.0295	0.0151	0.0103	0.0189	0.0044	0.0017
1	rs116091351	205033038	0.94	0.0632155594214646	0.88	0.230271256315472	0.00274316175139236	0.173259675658703	0.002	0.0025	0.0225	0.1547	0.0062	0.168	0.1956	0.0167	9e-04	0.007	0.0075	0.0129	0.0019	0.005	0.0186	0.1207	0.1572	0.001	0.0012	0.0128	0.0294	0.0152	0.0103	0.0188	0.0044	0.0017
1	rs79431021	205033518	0.94	0.0632155594214646	0.88	0.230271256315472	0.00271874001203957	0.171471809883169	0.0019	0.0025	0.0225	0.1546	0.0062	0.168	0.1957	0.0167	9e-04	0.007	0.0075	0.0129	0.0019	0.005	0.0186	0.1207	0.1572	0.001	0.0012	0.0128	0.0294	0.0152	0.0103	0.0188	0.0044	0.0017
1	rs78273322	205036604	0.94	0.0632155594214646	0.88	0.230271256315472	0.0024304316721358	0.154528282011522	0.0019	0.0025	0.0224	0.1546	0.0061	0.1681	0.1959	0.0167	9e-04	0.007	0.0075	0.0129	0.002	0.0049	0.0185	0.1208	0.1573	0.001	0.0012	0.0128	0.0292	0.0154	0.0102	0.0188	0.0044	0.0017
1	rs6593920	205037676	0.94	0.0632155594214646	0.88	0.230271256315472	0.00229985959211803	0.153287601628678	0.0019	0.0025	0.0224	0.1546	0.0061	0.1681	0.196	0.0167	9e-04	0.007	0.0075	0.0129	0.002	0.0049	0.0184	0.1208	0.1573	0.001	0.0012	0.0128	0.0291	0.0154	0.0102	0.0188	0.0044	0.0017
1	rs12117194	205040943	0.94	0.0632155594214646	0.88	0.230271256315472	0.00317944426644153	0.132213795627726	0.002	0.0025	0.0224	0.1546	0.0064	0.1678	0.1959	0.0167	9e-04	0.007	0.0075	0.0129	0.002	0.005	0.0184	0.1206	0.1573	0.001	0.0012	0.0128	0.0291	0.0154	0.0103	0.0188	0.0045	0.002
1	rs17416074	205042840	0.94	0.0632155594214646	0.88	0.230271256315472	0.00309136857090214	0.138499183774223	0.0019	0.0026	0.0224	0.1545	0.0064	0.1678	0.1963	0.0166	9e-04	0.007	0.0074	0.0129	0.002	0.0049	0.0184	0.1207	0.1572	0.001	0.0012	0.0128	0.029	0.0154	0.0103	0.019	0.0045	0.0019
1	rs4950979	205052939	0.94	0.0632155594214646	0.88	0.230271256315472	0.00292104128830625	0.144423980149105	0.0017	0.0026	0.0223	0.1545	0.0063	0.1678	0.1967	0.0166	9e-04	0.007	0.0073	0.0129	0.002	0.0049	0.0184	0.1209	0.1573	0.001	0.0012	0.0127	0.0289	0.0153	0.0103	0.0192	0.0045	0.0018
1	rs16855059	205053150	0.94	0.0632155594214646	0.88	0.230271256315472	0.00269821139082175	0.138682962107109	0.0017	0.0026	0.0223	0.1545	0.0064	0.1674	0.1967	0.0166	9e-04	0.007	0.0073	0.0129	0.002	0.005	0.0184	0.1209	0.1573	0.001	0.0012	0.0127	0.0289	0.0153	0.0103	0.0192	0.0045	0.0018
1	rs4951168	205053219	0.94	0.0632155594214646	0.88	0.230271256315472	0.0027224858563473	0.13960318846122	0.0017	0.0026	0.0223	0.1545	0.0064	0.1674	0.1967	0.0166	9e-04	0.007	0.0073	0.0129	0.002	0.005	0.0184	0.1209	0.1573	0.001	0.0012	0.0127	0.0289	0.0153	0.0103	0.0192	0.0045	0.0018
1	rs3738154	205063949	0.94	0.0632155594214646	0.88	0.230271256315472	0.00267041760525994	0.128262199424977	0.0016	0.0026	0.0218	0.1544	0.0063	0.1675	0.197	0.0165	9e-04	0.007	0.0073	0.0128	0.0021	0.005	0.0183	0.1216	0.1575	0.0011	0.0011	0.0127	0.0289	0.0152	0.0102	0.0191	0.0045	0.0019
1	rs77224007	205074722	0.94	0.0632155594214646	0.88	0.230271256315472	0.00248743227745857	0.130232445763723	0.0017	0.0027	0.0218	0.1542	0.0061	0.1675	0.197	0.0165	9e-04	0.007	0.0073	0.0128	0.0022	0.005	0.0185	0.1217	0.1574	0.0012	0.0011	0.0126	0.0288	0.0152	0.0101	0.0191	0.0046	0.0019
1	rs4509642	205087294	0.94	0.0632155594214646	0.88	0.230271256315472	0.00245793609057864	0.123561772776244	0.0017	0.0027	0.0217	0.1543	0.0061	0.1673	0.1971	0.0164	0.001	0.007	0.0072	0.0128	0.0023	0.005	0.0185	0.1216	0.1574	0.0012	0.0011	0.0126	0.0288	0.0151	0.0101	0.0193	0.0047	0.002
1	rs17344537	205091427	0.94	0.0632155594214646	0.88	0.230271256315472	0.0022463422101085	0.119101046523884	0.0017	0.0027	0.0217	0.1542	0.0061	0.1673	0.1971	0.0164	0.001	0.007	0.0073	0.0128	0.0023	0.005	0.0186	0.1216	0.1573	0.0013	0.0011	0.0125	0.0288	0.0152	0.0101	0.0193	0.0048	0.002
1	rs6685922	205091650	0.94	0.0632155594214646	0.88	0.230271256315472	0.00225116567276457	0.119187917616413	0.0017	0.0027	0.0217	0.1542	0.006	0.1673	0.1971	0.0164	0.001	0.007	0.0073	0.0128	0.0023	0.005	0.0186	0.1216	0.1573	0.0013	0.0011	0.0125	0.0288	0.0152	0.0101	0.0193	0.0048	0.002
1	rs79128118	205097316	0.94	0.0632155594214646	0.88	0.230271256315472	0.00203624714324502	0.116678387763124	0.0017	0.0027	0.0217	0.1542	0.006	0.1673	0.1971	0.0164	0.001	0.007	0.0073	0.0127	0.0023	0.005	0.0186	0.1216	0.1573	0.0013	0.0011	0.0125	0.0288	0.0152	0.0101	0.0193	0.0048	0.002
1	rs10751431	205128059	0.94	0.0632155594214646	0.89	0.20310604818777	0.00134287769031218	0.108768377832217	0.0016	0.0027	0.0216	0.1542	0.006	0.1673	0.1974	0.0163	0.001	0.0069	0.0072	0.0127	0.0023	0.005	0.0185	0.1215	0.1573	0.0016	0.0013	0.0125	0.0287	0.0152	0.0101	0.0193	0.0048	0.002
1	rs3851294	205130413	0.94	0.0632155594214646	0.89	0.20310604818777	0.00136956800244607	0.110535943064983	0.0016	0.0027	0.0216	0.1542	0.006	0.1673	0.1974	0.0163	0.001	0.0069	0.0072	0.0127	0.0023	0.005	0.0185	0.1215	0.1573	0.0016	0.0013	0.0125	0.0287	0.0152	0.0101	0.0193	0.0048	0.002
1	rs35845538	205138321	0.94	0.0632155594214646	0.89	0.20310604818777	0.00141869978103218	0.102217816294726	0.0016	0.0027	0.0216	0.1544	0.006	0.1672	0.1972	0.0163	9e-04	0.0069	0.0072	0.0126	0.0023	0.0051	0.0184	0.1215	0.1573	0.0017	0.0013	0.0125	0.0287	0.0152	0.01	0.0194	0.0049	0.002
1	rs2887527	205139804	0.94	0.0632155594214646	0.89	0.20310604818777	0.00141427521088733	0.102217816294726	0.0016	0.0027	0.0216	0.1544	0.006	0.1673	0.1972	0.0163	9e-04	0.0069	0.0072	0.0126	0.0023	0.0051	0.0184	0.1215	0.1573	0.0017	0.0013	0.0125	0.0287	0.0152	0.01	0.0194	0.0049	0.002
1	rs6682229	205152932	0.94	0.0632155594214646	0.89	0.20310604818777	0.0015342112182257	0.0975901499978567	0.0016	0.0027	0.0216	0.1546	0.006	0.1673	0.1971	0.0162	8e-04	0.0068	0.0072	0.0126	0.0023	0.0051	0.0183	0.1215	0.1573	0.0018	0.0014	0.0125	0.0287	0.0151	0.01	0.0195	0.005	0.002
1	rs78212113	205180474	0.94	0.0632155594214646	0.89	0.20310604818777	0.00139668917636331	0.0953477608535485	0.0016	0.0027	0.0216	0.1543	0.006	0.1677	0.1971	0.0162	8e-04	0.0068	0.0071	0.0125	0.0023	0.0051	0.0183	0.1214	0.1572	0.0018	0.0014	0.0125	0.0287	0.0151	0.01	0.0195	0.005	0.0019
1	rs10900472	205181526	0.94	0.0632155594214646	0.9	0.178319663885856	0.00139887763687626	0.0946313543247389	0.0015	0.0027	0.0215	0.1542	0.0059	0.168	0.1971	0.0162	8e-04	0.0068	0.0071	0.0125	0.0023	0.0051	0.0183	0.1214	0.1572	0.0019	0.0014	0.0125	0.0287	0.0151	0.01	0.0195	0.005	0.0019
1	rs112979653	205197808	0.94	0.0632155594214646	0.9	0.178319663885856	0.00151425120970223	0.094551885122987	0.0015	0.0027	0.0215	0.1541	0.0059	0.168	0.1972	0.0162	8e-04	0.0068	0.0071	0.0125	0.0023	0.0051	0.0183	0.1214	0.1573	0.002	0.0015	0.0125	0.0287	0.0151	0.0099	0.0195	0.005	0.0019
1	rs113791512	205199591	0.94	0.0632155594214646	0.9	0.178319663885856	0.00144660945175183	0.0902998883975837	0.0015	0.0027	0.0214	0.154	0.0059	0.168	0.1973	0.0162	8e-04	0.0068	0.0071	0.0125	0.0023	0.0051	0.0183	0.1214	0.1573	0.002	0.0015	0.0125	0.0286	0.015	0.0099	0.0195	0.005	0.0019
1	rs61823972	205201325	0.94	0.0632155594214646	0.91	0.155803491158275	0.00144323688174529	0.0902998883975837	0.0015	0.0027	0.0214	0.154	0.0059	0.168	0.1973	0.0162	8e-04	0.0068	0.0071	0.0125	0.0023	0.0051	0.0183	0.1214	0.1573	0.002	0.0015	0.0125	0.0286	0.015	0.0099	0.0195	0.005	0.0019
1	rs12119587	205207074	0.94	0.0632155594214646	0.91	0.155803491158275	0.00150028930772277	0.0943930257383542	0.0015	0.0027	0.0214	0.154	0.0059	0.168	0.1973	0.0162	8e-04	0.0068	0.0071	0.0126	0.0023	0.0051	0.0183	0.1214	0.1573	0.002	0.0015	0.0125	0.0286	0.015	0.0099	0.0195	0.005	0.0019
1	rs115199178	205207566	0.94	0.0632155594214646	0.91	0.155803491158275	0.00148758303340798	0.0936003114649581	0.0015	0.0027	0.0214	0.154	0.0059	0.168	0.1973	0.0162	8e-04	0.0068	0.0071	0.0126	0.0023	0.0051	0.0183	0.1214	0.1573	0.002	0.0015	0.0125	0.0286	0.015	0.0099	0.0195	0.005	0.0019
1	rs77490820	205223393	0.94	0.0632155594214646	0.91	0.155803491158275	0.00170428062973614	0.0925737372595318	0.0015	0.0027	0.0212	0.1537	0.0059	0.1681	0.1978	0.0163	8e-04	0.0068	0.0071	0.0126	0.0022	0.0052	0.0183	0.1214	0.1573	0.0019	0.0016	0.0126	0.0286	0.0149	0.0098	0.0196	0.0049	0.0019
1	rs11240402	205225285	0.94	0.0632155594214646	0.91	0.155803491158275	0.00187399538273105	0.0911597400466434	0.0015	0.0027	0.0211	0.1536	0.0059	0.1682	0.198	0.0163	9e-04	0.0067	0.007	0.0126	0.0022	0.0052	0.0183	0.1215	0.1573	0.0019	0.0017	0.0126	0.0285	0.0148	0.0098	0.0196	0.0049	0.0019
1	rs61823995	205227627	0.93	0.0757334056000413	0.92	0.135444945858012	0.00351039797872278	0.102381705502279	0.0015	0.0026	0.0209	0.1531	0.0058	0.1683	0.1983	0.0166	9e-04	0.0068	0.0069	0.0124	0.0024	0.0053	0.0179	0.1221	0.1573	0.0017	0.0018	0.0127	0.0286	0.0146	0.0098	0.0195	0.0049	0.002
1	rs1668873	205235990	0.94	0.0632155594214646	0.92	0.135444945858012	0.0128936308182062	0.132846540895029	0.0015	0.0023	0.0209	0.153	0.0058	0.1684	0.1979	0.0164	9e-04	0.0069	0.0068	0.0125	0.0025	0.0054	0.0176	0.1222	0.1577	0.0012	0.0021	0.0127	0.0287	0.0145	0.0099	0.0199	0.0049	0.002
1	rs1668871	205237137	0.94	0.0632155594214646	0.92	0.135444945858012	0.0136533888020378	0.140895232117075	0.0015	0.002	0.0209	0.153	0.0058	0.1681	0.198	0.0164	9e-04	0.0069	0.0068	0.0125	0.0025	0.0054	0.0176	0.1222	0.1578	0.0012	0.0021	0.0127	0.029	0.0145	0.01	0.0199	0.005	0.002
1	rs1768586	205238275	0.94	0.0632155594214646	0.92	0.135444945858012	0.00480578809004556	0.189943862760681	0.0013	0.0018	0.0209	0.1532	0.0059	0.1686	0.1986	0.0164	7e-04	0.0069	0.0069	0.0125	0.0024	0.0055	0.0176	0.1228	0.1579	0.001	9e-04	0.0127	0.029	0.0146	0.01	0.0199	0.005	0.0017
1	rs1172130	205244953	0.94	0.0632155594214646	0.92	0.135444945858012	0.00453584339694656	0.175553532120701	0.0013	0.0019	0.0208	0.1529	0.0059	0.1689	0.1985	0.0163	7e-04	0.0069	0.0069	0.0124	0.0024	0.0058	0.0174	0.1229	0.1579	0.0011	0.001	0.0127	0.0288	0.0145	0.01	0.02	0.005	0.0018
1	rs1172128	205245233	0.94	0.0632155594214646	0.92	0.135444945858012	0.00496042590014995	0.187382265027498	0.0013	0.0019	0.0208	0.1529	0.0059	0.1689	0.1985	0.0163	7e-04	0.0069	0.0069	0.0124	0.0024	0.0058	0.0174	0.1229	0.1579	0.0011	0.001	0.0127	0.0288	0.0145	0.01	0.02	0.005	0.0018
1	rs3738742	205248437	0.94	0.0632155594214646	0.94	0.100733208212114	0.00517470011837393	0.183816025136893	0.0013	0.0019	0.0208	0.1528	0.0059	0.1688	0.1984	0.0163	7e-04	0.0069	0.0069	0.0124	0.0024	0.0058	0.0173	0.1228	0.158	0.0011	0.001	0.0128	0.0288	0.0145	0.01	0.02	0.005	0.0018
1	rs115439021	205255203	0.94	0.0632155594214646	0.94	0.100733208212114	0.00544451953746294	0.171769339030634	0.0014	0.0019	0.0208	0.1527	0.006	0.1687	0.1982	0.0163	7e-04	0.007	0.0068	0.0124	0.0024	0.0058	0.0172	0.1228	0.1582	0.0012	0.001	0.0128	0.0288	0.0146	0.01	0.0202	0.005	0.0018
1	rs896321	205257156	0.94	0.0632155594214646	0.96	0.0732232110783407	0.00504833899113847	0.164287752496347	0.0014	0.0019	0.0208	0.1527	0.006	0.1686	0.1981	0.0163	7e-04	0.007	0.0068	0.0124	0.0024	0.0058	0.0171	0.1228	0.1582	0.0012	0.001	0.0128	0.0287	0.0146	0.01	0.0202	0.0051	0.0018
1	rs1172127	205257447	0.94	0.0632155594214646	0.96	0.0732232110783407	0.00501788781250308	0.165657152777155	0.0014	0.0019	0.0208	0.1527	0.006	0.1686	0.1981	0.0163	7e-04	0.007	0.0068	0.0124	0.0024	0.0058	0.0171	0.1228	0.1582	0.0012	0.001	0.0128	0.0287	0.0146	0.01	0.0202	0.0051	0.0018
1	rs2864842	205265662	0.94	0.0632155594214646	0.96	0.0732232110783407	0.00449667766115422	0.1696904163356	0.0014	0.0019	0.0208	0.1526	0.0062	0.1685	0.198	0.0162	7e-04	0.0071	0.0067	0.0125	0.0024	0.0059	0.017	0.1224	0.1585	0.0012	0.001	0.0128	0.0287	0.0145	0.01	0.0203	0.0053	0.0018
1	rs12123647	205270815	0.93	0.0757334056000413	0.96	0.0732232110783407	0.00314355752982049	0.202192406842174	0.0014	0.002	0.0208	0.1526	0.007	0.1677	0.1964	0.0161	9e-04	0.0079	0.0069	0.0125	0.0023	0.0063	0.0161	0.1209	0.1612	0.0012	9e-04	0.013	0.0283	0.0138	0.0101	0.0208	0.0056	0.0016
1	rs74786162	205271007	0.93	0.0757334056000413	0.96	0.0732232110783407	0.00301336345871967	0.164190091256066	0.0014	0.002	0.0209	0.1527	0.007	0.1676	0.1963	0.0161	9e-04	0.008	0.0069	0.0125	0.0023	0.0064	0.016	0.1208	0.1615	0.0012	8e-04	0.013	0.0282	0.0138	0.0101	0.0208	0.0056	0.0016
1	rs56091501	205273100	0.92	0.0900864543555373	0.96	0.0732232110783407	0.00630553532861031	0.17206704779392	0.0013	0.0022	0.021	0.1533	0.0073	0.1669	0.1949	0.016	9e-04	0.0088	0.007	0.0128	0.0023	0.007	0.0153	0.1195	0.1626	0.0012	7e-04	0.013	0.0281	0.0137	0.01	0.0213	0.0057	0.0015
1	rs11589331	205273784	0.92	0.0900864543555373	0.96	0.0732232110783407	0.00432911268958464	0.154050674514486	0.0013	0.0022	0.021	0.1533	0.0073	0.1669	0.1948	0.016	9e-04	0.0088	0.007	0.0128	0.0023	0.007	0.0152	0.1194	0.1627	0.0012	7e-04	0.013	0.0282	0.0137	0.01	0.0214	0.0057	0.0015
1	rs10793728	205274174	0.92	0.0900864543555373	0.96	0.0732232110783407	0.00334608683376603	0.142562791242442	0.0013	0.0021	0.021	0.1538	0.0073	0.1669	0.1948	0.016	9e-04	0.0087	0.0068	0.0127	0.0023	0.007	0.0151	0.1196	0.1626	0.0012	6e-04	0.0132	0.0282	0.014	0.0101	0.0214	0.0057	0.0014
1	rs1539695	205274675	0.92	0.0900864543555373	0.96	0.0732232110783407	0.00346475924764375	0.158464482425801	0.0013	0.0022	0.0209	0.1542	0.0072	0.1671	0.1949	0.0159	9e-04	0.0088	0.0067	0.0127	0.0023	0.007	0.0151	0.1194	0.1624	0.0012	6e-04	0.0132	0.0282	0.0139	0.0101	0.0214	0.0057	0.0014
1	rs1110303	205275972	0.93	0.0757334056000413	0.96	0.0732232110783407	0.00519964102150778	0.159429859138045	0.0013	0.0022	0.0208	0.1549	0.0072	0.1668	0.1945	0.0157	9e-04	0.0088	0.0067	0.0127	0.0022	0.0071	0.0151	0.1192	0.1629	0.0012	5e-04	0.0132	0.0282	0.0141	0.01	0.0214	0.0056	0.0013
1	rs41264883	205277671	0.93	0.0757334056000413	0.97	0.0618608265030667	0.00504833899113847	0.146575137116279	0.0013	0.0022	0.0208	0.1551	0.0072	0.1667	0.1945	0.0157	9e-04	0.0088	0.0067	0.0127	0.0022	0.0071	0.0151	0.119	0.163	0.0012	5e-04	0.0133	0.0282	0.0141	0.01	0.0214	0.0056	0.0013
1	rs2275868	205277781	0.93	0.0757334056000413	0.97	0.0618608265030667	0.00509736075913181	0.141913448067169	0.0013	0.0022	0.0208	0.1551	0.0072	0.1667	0.1945	0.0157	9e-04	0.0088	0.0067	0.0127	0.0022	0.0071	0.0151	0.119	0.163	0.0012	5e-04	0.0133	0.0282	0.0141	0.01	0.0214	0.0056	0.0013
1	rs75189739	205284682	0.93	0.0757334056000413	0.99	0.0433032320256267	0.00519339702623702	0.158850383573588	0.0013	0.0022	0.0208	0.1554	0.0072	0.1665	0.1944	0.0156	9e-04	0.0088	0.0067	0.0127	0.0021	0.007	0.0152	0.1188	0.1633	0.0011	5e-04	0.0133	0.0282	0.0142	0.01	0.0215	0.0055	0.0013
1	rs79465458	205287324	0.93	0.0757334056000413	1	0.0358647470334966	0.00560496334230182	0.170679278220969	0.0013	0.0022	0.0208	0.1555	0.0072	0.1664	0.1943	0.0156	9e-04	0.0088	0.0067	0.0127	0.0021	0.007	0.0152	0.1188	0.1633	0.0011	5e-04	0.0133	0.0282	0.0142	0.01	0.0215	0.0055	0.0013
1	rs7528325	205294072	0.93	0.0757334056000413	1	0.0358647470334966	0.00575552485982271	0.175953530831188	0.0013	0.0024	0.0207	0.1563	0.0072	0.1654	0.1939	0.0155	9e-04	0.0088	0.0065	0.0125	0.0021	0.0072	0.0152	0.1186	0.164	0.0011	5e-04	0.0132	0.0282	0.0146	0.0101	0.0216	0.0055	0.0013
1	rs56323810	205295739	0.93	0.0757334056000413	1	0.0358647470334966	0.00570499292084913	0.165265487847853	0.0013	0.0024	0.0207	0.1563	0.0072	0.1653	0.1939	0.0155	9e-04	0.0089	0.0065	0.0125	0.0021	0.0072	0.0152	0.1186	0.164	0.0011	5e-04	0.0132	0.0282	0.0146	0.0101	0.0216	0.0055	0.0013
1	rs61823092	205295907	0.93	0.0757334056000413	1	0.0358647470334966	0.00571843427911604	0.162824983309083	0.0013	0.0024	0.0207	0.1563	0.0072	0.1653	0.1939	0.0155	9e-04	0.0089	0.0065	0.0125	0.0021	0.0072	0.0152	0.1186	0.164	0.0011	5e-04	0.0132	0.0282	0.0146	0.0101	0.0216	0.0055	0.0013
1	rs12136618	205296555	0.93	0.0757334056000413	1	0.0358647470334966	0.00564148127538919	0.161269788849261	0.0013	0.0024	0.0207	0.1563	0.0072	0.1653	0.1939	0.0155	9e-04	0.0089	0.0065	0.0125	0.0021	0.0072	0.0152	0.1186	0.164	0.0011	5e-04	0.0132	0.0282	0.0146	0.0101	0.0216	0.0055	0.0013
1	rs12130919	205301537	0.93	0.0757334056000413	1	0.0358647470334966	0.00568487691220575	0.155964265666792	0.0012	0.0024	0.0204	0.1563	0.0071	0.1652	0.194	0.0154	9e-04	0.0092	0.0066	0.0126	0.0021	0.0075	0.0152	0.1185	0.1639	0.0011	5e-04	0.0132	0.0282	0.0143	0.0101	0.0216	0.0056	0.0013
1	rs61824160	205317286	0.92	0.0900864543555373	1	0.0358647470334966	0.0109405531380652	0.177255701343504	0.0011	0.0026	0.0201	0.1584	0.0073	0.1624	0.1921	0.0152	9e-04	0.0098	0.0069	0.0131	0.0016	0.008	0.0155	0.1175	0.1648	9e-04	4e-04	0.0133	0.0283	0.0149	0.0104	0.0221	0.0057	0.0012
1	rs913722	205318983	0.92	0.0900864543555373	1	0.0358647470334966	0.00966380322005007	0.148078359229789	0.0011	0.0026	0.0201	0.1586	0.0073	0.1622	0.1919	0.0152	9e-04	0.0099	0.0069	0.0131	0.0016	0.008	0.0156	0.1174	0.1648	9e-04	4e-04	0.0133	0.0283	0.0149	0.0104	0.0222	0.0058	0.0012
1	rs76170759	205319001	0.92	0.0900864543555373	1	0.0358647470334966	0.00969906902880662	0.149303791932718	0.0011	0.0026	0.0201	0.1586	0.0073	0.1622	0.1919	0.0152	9e-04	0.0099	0.0069	0.0131	0.0016	0.008	0.0156	0.1174	0.1648	9e-04	4e-04	0.0133	0.0283	0.0149	0.0104	0.0222	0.0058	0.0012
1	rs2864861	205322974	0.92	0.0900864543555373	1	0.0358647470334966	0.0083987788827137	0.122243402239021	0.0012	0.0026	0.0201	0.1593	0.0073	0.1623	0.1915	0.0154	9e-04	0.01	0.0069	0.0132	0.0016	0.0082	0.0156	0.117	0.1645	0.001	4e-04	0.0134	0.0283	0.015	0.0102	0.022	0.0058	0.0012
1	rs7528225	205324025	0.92	0.0900864543555373	1	0.0358647470334966	0.00847136785864087	0.120930346404373	0.0012	0.0026	0.0201	0.1594	0.0073	0.1623	0.1914	0.0154	8e-04	0.0101	0.0069	0.0132	0.0016	0.0082	0.0156	0.117	0.1645	9e-04	4e-04	0.0134	0.0282	0.015	0.0102	0.022	0.0058	0.0012
1	rs2298251	205325458	0.92	0.0900864543555373	1	0.0358647470334966	0.010478441041531	0.141172662653769	0.0011	0.0026	0.0201	0.1598	0.0073	0.1623	0.1912	0.0154	8e-04	0.0103	0.0073	0.0132	0.0013	0.0082	0.0157	0.1169	0.1644	9e-04	4e-04	0.0133	0.0282	0.015	0.0102	0.022	0.0058	0.0012
1	rs79306994	205336809	0.92	0.0900864543555373	1	0.0358647470334966	0.0155861866724931	0.159429859138045	0.0011	0.0026	0.0202	0.1614	0.0075	0.1623	0.1895	0.0158	7e-04	0.01	0.0072	0.0135	0.0012	0.0082	0.0163	0.1148	0.1651	9e-04	4e-04	0.0137	0.0281	0.0151	0.0101	0.022	0.0056	0.0012
1	rs6676552	205336875	0.92	0.0900864543555373	1	0.0358647470334966	0.0165045702271883	0.157597423766489	0.0011	0.0026	0.0202	0.1617	0.0075	0.1622	0.1895	0.0158	7e-04	0.01	0.0072	0.0135	0.0012	0.0083	0.0163	0.1147	0.165	9e-04	3e-04	0.0137	0.0281	0.0151	0.0101	0.022	0.0056	0.0012
1	rs79057007	205338976	0.92	0.0900864543555373	1	0.0358647470334966	0.0227924499126096	0.163312060790751	0.0011	0.0026	0.0203	0.1617	0.0075	0.1622	0.1891	0.0157	7e-04	0.01	0.0072	0.0135	0.0012	0.0084	0.0164	0.1146	0.1649	9e-04	3e-04	0.0137	0.0281	0.0151	0.0101	0.0223	0.0055	0.0012
1	rs12122704	205342450	0.92	0.0900864543555373	1	0.0358647470334966	0.0321312871316311	0.148455028124597	0.0011	0.0026	0.0204	0.1617	0.0076	0.1621	0.1886	0.0157	7e-04	0.0101	0.0073	0.0136	0.0012	0.0086	0.0167	0.1144	0.1647	9e-04	3e-04	0.0138	0.028	0.0151	0.0101	0.0227	0.0054	0.0012
1	rs55920809	205346733	0.92	0.0900864543555373	1	0.0358647470334966	0.0396753431849649	0.155485078419996	0.0011	0.0027	0.0204	0.161	0.0076	0.1622	0.1882	0.0157	7e-04	0.0101	0.0073	0.0136	0.0012	0.0087	0.0167	0.1141	0.1646	9e-04	3e-04	0.0139	0.0283	0.0152	0.0101	0.0232	0.0056	0.0012
1	rs10494862	205348276	0.92	0.0900864543555373	0.99	0.0433032320256267	0.0391451432795041	0.16311716825127	0.0011	0.0027	0.0204	0.1609	0.0077	0.1622	0.1882	0.0157	7e-04	0.0101	0.0073	0.0136	0.0012	0.0087	0.0168	0.114	0.1647	9e-04	3e-04	0.0139	0.0283	0.0152	0.0101	0.0232	0.0056	0.0012
1	rs2274702	205353492	0.92	0.0900864543555373	0.98	0.0519283998033082	0.0545081583089507	0.194687968510382	0.0011	0.0026	0.0204	0.1606	0.0077	0.1621	0.1878	0.0158	7e-04	0.0102	0.0073	0.0136	0.0012	0.0088	0.0168	0.1136	0.1648	9e-04	3e-04	0.014	0.0283	0.0152	0.0101	0.0236	0.0056	0.0011
1	rs12131576	205367446	0.92	0.0900864543555373	0.97	0.0618608265030667	0.0559288434412459	0.255898553140509	0.0012	0.0027	0.0204	0.1585	0.0079	0.1611	0.1861	0.0166	7e-04	0.0108	0.0076	0.0139	0.0011	0.0092	0.0171	0.115	0.1645	9e-04	2e-04	0.0145	0.0285	0.0155	0.01	0.0236	0.0058	9e-04
1	rs1928442	205369075	0.92	0.0900864543555373	0.97	0.0618608265030667	0.0626936726124323	0.281765454544118	0.0012	0.0027	0.0204	0.1586	0.0079	0.1611	0.1859	0.0166	7e-04	0.0108	0.0076	0.0139	0.0011	0.0092	0.0171	0.115	0.1645	9e-04	2e-04	0.0146	0.0286	0.0155	0.01	0.0236	0.0058	9e-04
1	rs75117692	205376841	0.92	0.0900864543555373	0.96	0.0732232110783407	0.0785168754250214	0.315962096114256	0.0012	0.0026	0.0203	0.1585	0.0079	0.1609	0.1858	0.0166	7e-04	0.0109	0.0076	0.0139	0.0011	0.0092	0.0171	0.1149	0.1645	0.0011	2e-04	0.0146	0.0286	0.0155	0.01	0.0236	0.0058	9e-04
1	rs78538409	205378310	0.92	0.0900864543555373	0.96	0.0732232110783407	0.0764143033949453	0.305627763977358	0.0012	0.0026	0.0203	0.1585	0.008	0.1609	0.1857	0.0167	7e-04	0.0109	0.0076	0.0139	0.0011	0.0092	0.0172	0.1149	0.1644	0.0011	2e-04	0.0146	0.0286	0.0155	0.01	0.0236	0.0058	9e-04
1	rs1338624	205381940	0.93	0.0757334056000413	0.95	0.0861393601425535	0.343196242272541	0.264663487611455	0.0012	0.0027	0.0199	0.1579	0.0082	0.1584	0.184	0.0177	7e-04	0.0115	0.0079	0.0143	0.001	0.0097	0.0179	0.1139	0.1634	0.0032	2e-04	0.0146	0.0289	0.016	0.0102	0.0241	0.0061	9e-04
1	rs16855539	205385412	0.93	0.0757334056000413	0.94	0.100733208212114	0.310997133672287	0.2803665557511	0.0012	0.0027	0.0204	0.1574	0.0082	0.159	0.1838	0.0178	7e-04	0.0115	0.0079	0.0143	0.001	0.0097	0.0181	0.1136	0.1632	0.0033	2e-04	0.0146	0.0289	0.016	0.0103	0.0237	0.0061	9e-04
1	rs6695325	205387934	0.93	0.0757334056000413	0.94	0.100733208212114	0.300910086325042	0.272942033827766	0.0012	0.0027	0.0204	0.1574	0.0082	0.1591	0.1837	0.0178	7e-04	0.0115	0.0079	0.0143	0.001	0.0097	0.0181	0.1136	0.1631	0.0032	2e-04	0.0147	0.0289	0.016	0.0103	0.0237	0.0061	9e-04
1	rs913728	205388023	0.93	0.0757334056000413	0.94	0.100733208212114	0.301495697968278	0.275719035853756	0.0012	0.0027	0.0204	0.1574	0.0082	0.1591	0.1837	0.0178	7e-04	0.0115	0.0079	0.0143	0.001	0.0097	0.0181	0.1136	0.1631	0.0032	2e-04	0.0147	0.0289	0.016	0.0103	0.0237	0.0061	9e-04
1	rs7531012	205389592	0.93	0.0757334056000413	0.94	0.100733208212114	0.311990645597676	0.293268893540152	0.0012	0.0027	0.0204	0.1574	0.0082	0.159	0.1837	0.0178	7e-04	0.0115	0.0079	0.0143	0.001	0.0097	0.0181	0.1135	0.163	0.0032	2e-04	0.0147	0.0289	0.016	0.0103	0.0237	0.0061	9e-04
1	rs35607136	205391677	0.93	0.0757334056000413	0.94	0.100733208212114	0.329135312921402	0.295752031934044	0.0012	0.0027	0.0204	0.1574	0.0082	0.159	0.1837	0.0178	7e-04	0.0115	0.0079	0.0143	0.001	0.0098	0.0181	0.1135	0.1628	0.0032	2e-04	0.0147	0.0289	0.016	0.0103	0.0237	0.0062	9e-04
1	rs78242118	205392273	0.93	0.0757334056000413	0.93	0.117127898734063	0.33246764216936	0.293150806912992	0.0012	0.0027	0.0204	0.1574	0.0082	0.159	0.1837	0.0178	7e-04	0.0115	0.0079	0.0143	9e-04	0.0098	0.0181	0.1135	0.1628	0.0032	2e-04	0.0147	0.0289	0.016	0.0103	0.0237	0.0062	9e-04
1	rs12137004	205393738	0.93	0.0757334056000413	0.93	0.117127898734063	0.341786829649243	0.292796633443496	0.0012	0.0027	0.0205	0.1574	0.0082	0.1589	0.1837	0.0178	7e-04	0.0115	0.008	0.0143	9e-04	0.0098	0.0182	0.1135	0.1627	0.0032	2e-04	0.0147	0.0289	0.0161	0.0102	0.0237	0.0062	9e-04
1	rs61824228	205399087	0.93	0.0757334056000413	0.93	0.117127898734063	0.365506018671514	0.297766816158571	0.0012	0.0027	0.0205	0.1571	0.0082	0.1588	0.1837	0.0178	7e-04	0.0115	0.008	0.0144	9e-04	0.0099	0.0182	0.1134	0.1627	0.0032	2e-04	0.0147	0.0289	0.0161	0.0102	0.0237	0.0062	9e-04
1	rs35594408	205405612	0.94	0.0632155594214646	0.92	0.135444945858012	0.357348535766797	0.253637154796602	0.0013	0.0027	0.0205	0.1556	0.0087	0.1578	0.1835	0.0179	8e-04	0.0114	0.0083	0.015	7e-04	0.0106	0.0188	0.1127	0.1624	0.0033	2e-04	0.0148	0.0287	0.0164	0.0106	0.0236	0.0067	9e-04
1	rs75402516	205408015	0.94	0.0632155594214646	0.91	0.155803491158275	0.35288101311518	0.246107885669138	0.0013	0.0027	0.0205	0.1552	0.0088	0.1575	0.1834	0.0179	8e-04	0.0114	0.0084	0.0152	6e-04	0.0108	0.0189	0.1125	0.1624	0.0033	2e-04	0.0148	0.0287	0.0165	0.0107	0.0236	0.0068	9e-04
1	rs6682598	205408911	0.94	0.0632155594214646	0.91	0.155803491158275	0.345447062561599	0.266725692718978	0.0013	0.0027	0.0206	0.1552	0.0088	0.1573	0.1833	0.0179	8e-04	0.0114	0.0084	0.0152	6e-04	0.0108	0.0189	0.1125	0.1623	0.0033	2e-04	0.0148	0.0287	0.0165	0.0107	0.0236	0.0069	9e-04
1	rs74141210	205410423	0.94	0.0632155594214646	0.91	0.155803491158275	0.337369423048941	0.256804879998099	0.0013	0.0027	0.0205	0.1552	0.0088	0.1572	0.1831	0.018	8e-04	0.0114	0.0085	0.0153	7e-04	0.0108	0.0189	0.1124	0.1623	0.0033	2e-04	0.0149	0.0288	0.0165	0.0107	0.0236	0.0069	9e-04
1	rs74141211	205412474	0.94	0.0632155594214646	0.9	0.178319663885856	0.3280624563973	0.253637154796602	0.0013	0.0027	0.0205	0.1552	0.0089	0.157	0.1828	0.018	8e-04	0.0114	0.0085	0.0154	8e-04	0.0109	0.0189	0.1123	0.1622	0.0033	3e-04	0.0149	0.0288	0.0165	0.0107	0.0236	0.007	9e-04
1	rs77319115	205412773	0.94	0.0632155594214646	0.9	0.178319663885856	0.352510025412512	0.253185634953753	0.0013	0.0027	0.0205	0.1552	0.0089	0.157	0.1828	0.0181	8e-04	0.0115	0.0086	0.0154	8e-04	0.0109	0.019	0.1122	0.1622	0.0033	3e-04	0.0149	0.0288	0.0165	0.0107	0.0236	0.0069	9e-04
1	rs74141214	205413479	0.94	0.0632155594214646	0.89	0.20310604818777	0.344818160740165	0.244320530869722	0.0013	0.0027	0.0205	0.1552	0.0089	0.157	0.1828	0.0181	8e-04	0.0115	0.0086	0.0154	9e-04	0.0109	0.019	0.1122	0.1622	0.0033	3e-04	0.0149	0.0289	0.0165	0.0107	0.0236	0.0069	9e-04
1	rs913726	205415817	0.94	0.0632155594214646	0.88	0.230271256315472	0.353835904479446	0.355160200078183	0.0014	0.0027	0.0204	0.155	0.009	0.1569	0.1824	0.0182	8e-04	0.0115	0.0086	0.0155	9e-04	0.011	0.019	0.1122	0.162	0.0032	3e-04	0.015	0.029	0.0164	0.0108	0.0235	0.007	9e-04
1	rs1999131	205418134	0.95	0.0523777185899542	0.88	0.230271256315472	0.258270059644864	0.331162550778797	0.0014	0.0027	0.0206	0.1545	0.0094	0.1564	0.1815	0.0185	7e-04	0.0114	0.0089	0.0158	9e-04	0.0113	0.0192	0.1124	0.1612	0.0029	3e-04	0.0154	0.0291	0.0164	0.011	0.0232	0.0074	0.001
1	rs11240483	205420138	0.96	0.0430660126656495	0.88	0.230271256315472	0.201164922301717	0.483837775174614	0.0015	0.0028	0.0208	0.1545	0.0099	0.1556	0.1806	0.0189	7e-04	0.0116	0.0092	0.0157	8e-04	0.0114	0.0192	0.1129	0.1605	0.0023	3e-04	0.0159	0.0296	0.0161	0.011	0.0226	0.0078	9e-04
1	rs11240484	205423231	0.96	0.0430660126656495	0.88	0.230271256315472	0.0913027073915321	0.553248454534628	0.0016	0.0028	0.0215	0.1544	0.0107	0.1541	0.1789	0.0194	7e-04	0.0118	0.0096	0.0156	0.0011	0.0115	0.0189	0.1136	0.1594	0.0015	6e-04	0.0168	0.0303	0.0157	0.0111	0.022	0.0084	0.0011
1	rs77521227	205424757	0.96	0.0430660126656495	0.88	0.230271256315472	0.111038829638494	0.623860547113899	0.0016	0.0028	0.0213	0.1552	0.0109	0.1546	0.1784	0.0194	7e-04	0.0118	0.0096	0.0154	0.0011	0.0116	0.0187	0.1132	0.1595	0.0015	6e-04	0.0169	0.0301	0.0155	0.0111	0.0218	0.0085	0.0011
1	rs78610239	205427644	0.96	0.0430660126656495	0.88	0.230271256315472	0.109097702764037	0.646815896685219	0.0016	0.0028	0.0213	0.1553	0.0109	0.1547	0.1783	0.0194	7e-04	0.0118	0.0096	0.0154	0.0011	0.0116	0.0186	0.1131	0.1596	0.0015	6e-04	0.0169	0.0301	0.0155	0.0112	0.0217	0.0085	0.0011
1	rs10793731	205433451	0.97	0.0351293717890758	0.88	0.230271256315472	0.0957477519319744	0.6295087112637	0.0016	0.0028	0.0213	0.1555	0.0109	0.1548	0.1782	0.0194	8e-04	0.0118	0.0096	0.0154	0.0011	0.0117	0.0186	0.113	0.1596	0.0015	6e-04	0.0169	0.0301	0.0155	0.0112	0.0216	0.0086	0.0011
1	rs17346919	205435699	0.97	0.0351293717890758	0.88	0.230271256315472	0.10562491727866	0.616636853722465	0.0016	0.0028	0.0213	0.1555	0.011	0.1548	0.1781	0.0194	8e-04	0.0118	0.0096	0.0154	0.0011	0.0117	0.0186	0.113	0.1595	0.0015	7e-04	0.0169	0.0301	0.0155	0.0112	0.0216	0.0086	0.0011
1	rs72748923	205438771	0.96	0.0430660126656495	0.88	0.230271256315472	0.100947076366463	0.422014660590019	0.0019	0.0028	0.0215	0.1561	0.0114	0.1548	0.1771	0.0193	0.001	0.0118	0.0097	0.0152	0.0013	0.0119	0.0186	0.1124	0.1589	0.002	9e-04	0.0169	0.0298	0.0154	0.0112	0.0212	0.0088	0.0013
1	rs10900494	205438914	0.96	0.0430660126656495	0.89	0.20310604818777	0.0871320269268026	0.428845307047867	0.002	0.0028	0.0215	0.1563	0.0115	0.1549	0.1769	0.0193	0.001	0.0119	0.0097	0.0151	0.0013	0.012	0.0185	0.1126	0.1588	0.0021	0.001	0.0169	0.0298	0.0151	0.0113	0.0209	0.0088	0.0013
1	rs17346926	205440751	0.97	0.0351293717890758	0.89	0.20310604818777	0.123571351922198	0.410523068691815	0.002	0.0028	0.0214	0.1575	0.0115	0.1562	0.1757	0.0192	0.0014	0.0117	0.0093	0.0146	0.0015	0.0119	0.018	0.112	0.1591	0.0022	0.001	0.0168	0.0299	0.015	0.0112	0.0205	0.0092	0.0013
1	rs114418147	205441834	0.97	0.0351293717890758	0.88	0.230271256315472	0.108690310937515	0.343595694495478	0.002	0.0028	0.0215	0.1576	0.0115	0.1564	0.1756	0.0192	0.0014	0.0117	0.0092	0.0146	0.0015	0.0119	0.018	0.1119	0.1591	0.0022	0.0011	0.0168	0.0299	0.015	0.0112	0.0204	0.0093	0.0013
1	rs73072346	205442730	0.97	0.0351293717890758	0.88	0.230271256315472	0.100352253571132	0.337300945220623	0.002	0.0028	0.0215	0.1577	0.0115	0.1564	0.1755	0.0192	0.0014	0.0117	0.0092	0.0145	0.0015	0.012	0.018	0.1119	0.1591	0.0023	0.0011	0.0168	0.0299	0.015	0.0112	0.0204	0.0093	0.0013
1	rs79018941	205442999	0.97	0.0351293717890758	0.88	0.230271256315472	0.0943505683050158	0.311743930993851	0.002	0.0028	0.0215	0.1577	0.0115	0.1564	0.1755	0.0192	0.0014	0.0117	0.0092	0.0145	0.0015	0.012	0.018	0.1119	0.1591	0.0023	0.0011	0.0168	0.0299	0.015	0.0112	0.0204	0.0093	0.0013
1	rs10793734	205443227	0.97	0.0351293717890758	0.88	0.230271256315472	0.0880085538138688	0.306106154812326	0.002	0.0028	0.0215	0.1577	0.0115	0.1565	0.1755	0.0192	0.0014	0.0117	0.0092	0.0145	0.0015	0.012	0.018	0.1119	0.1591	0.0023	0.0011	0.0168	0.0299	0.015	0.0112	0.0204	0.0093	0.0013
1	rs9326603	205448000	0.98	0.0284210112117031	0.88	0.230271256315472	0.0566394357453083	0.269483027978752	0.0021	0.0028	0.0216	0.1583	0.0115	0.1572	0.1752	0.0191	0.0015	0.0117	0.0093	0.0144	0.0016	0.0118	0.0179	0.1121	0.159	0.0024	0.0011	0.0166	0.0297	0.0147	0.0111	0.0202	0.0093	0.0013
1	rs1416254	205450682	0.98	0.0284210112117031	0.88	0.230271256315472	0.0491806840758233	0.30168960325458	0.0021	0.0027	0.0219	0.1594	0.0115	0.1588	0.1767	0.0185	0.0015	0.0117	0.0091	0.014	0.0016	0.0114	0.0175	0.1119	0.1597	0.0024	0.0012	0.0161	0.0294	0.014	0.0106	0.0194	0.0091	0.0013
1	rs4951226	205451659	0.98	0.0284210112117031	0.88	0.230271256315472	0.0483577551561291	0.349053368000104	0.0021	0.0027	0.022	0.1601	0.0114	0.1592	0.1777	0.0184	0.0015	0.0117	0.0091	0.0138	0.0016	0.0113	0.0172	0.1119	0.1595	0.0023	0.0012	0.0159	0.0292	0.0138	0.0105	0.0191	0.009	0.0013
1	rs7540036	205452224	0.98	0.0284210112117031	0.88	0.230271256315472	0.0485183746094075	0.346569537558563	0.0021	0.0027	0.022	0.1602	0.0114	0.1591	0.1778	0.0183	0.0016	0.0117	0.0091	0.0138	0.0016	0.0113	0.0172	0.112	0.1595	0.0023	0.0012	0.0159	0.0292	0.0138	0.0105	0.019	0.009	0.0013
1	rs75056300	205455402	0.98	0.0284210112117031	0.89	0.20310604818777	0.0627318426823181	0.396152405986527	0.0021	0.0026	0.022	0.1605	0.0113	0.1593	0.178	0.0183	0.0016	0.0117	0.009	0.0137	0.0016	0.0112	0.0171	0.1119	0.1595	0.0024	0.0013	0.0158	0.0292	0.0137	0.0105	0.0188	0.0089	0.0013
1	rs16855634	205457589	0.99	0.0227998706611418	0.89	0.20310604818777	0.0680463164875027	0.39898945401888	0.0021	0.0026	0.0219	0.1606	0.0113	0.1596	0.1783	0.0182	0.0016	0.0116	0.009	0.0137	0.0016	0.0111	0.017	0.1119	0.1596	0.0024	0.0013	0.0158	0.0291	0.0137	0.0104	0.0187	0.0089	0.0013
1	rs16855639	205458254	0.99	0.0227998706611418	0.89	0.20310604818777	0.0732868962573753	0.436895584269755	0.0021	0.0026	0.0219	0.1607	0.0113	0.1597	0.1784	0.0182	0.0016	0.0116	0.009	0.0137	0.0016	0.0111	0.0169	0.1119	0.1597	0.0024	0.0013	0.0157	0.0291	0.0137	0.0104	0.0186	0.0089	0.0013
1	rs114121584	205459397	0.99	0.0227998706611418	0.89	0.20310604818777	0.0985043873489168	0.641714224778156	0.0021	0.002	0.0212	0.1623	0.0105	0.1645	0.1821	0.0169	0.0018	0.0104	0.0088	0.0129	0.0018	0.01	0.0151	0.1129	0.1617	0.0026	0.0014	0.0147	0.0282	0.0133	0.0096	0.0167	0.0084	0.0014
1	rs76734810	205459511	0.99	0.0227998706611418	0.89	0.20310604818777	0.0507552665097089	0.434119653407269	0.0021	0.002	0.0212	0.1625	0.0105	0.165	0.1824	0.0168	0.0018	0.0103	0.0088	0.0128	0.0018	0.0099	0.0149	0.113	0.1619	0.0026	0.0014	0.0146	0.0281	0.0132	0.0095	0.0166	0.0084	0.0014
1	rs113272148	205461276	1	0.0181319503600048	0.89	0.20310604818777	0.0544386326366099	0.618513107593303	0.002	0.0017	0.0212	0.1653	0.0098	0.1693	0.188	0.0153	0.0018	0.0094	0.0076	0.0117	0.0018	0.0087	0.013	0.1149	0.1633	0.0026	0.0014	0.0134	0.0266	0.0121	0.0087	0.015	0.0076	0.0014
1	rs12071818	205462172	1	0.0181319503600048	0.89	0.20310604818777	0.0419037483813502	0.580394655003858	0.002	0.0017	0.0211	0.1655	0.0098	0.1696	0.1883	0.0152	0.0018	0.0093	0.0076	0.0117	0.0018	0.0087	0.0129	0.1149	0.1634	0.0025	0.0014	0.0133	0.0266	0.0121	0.0086	0.0149	0.0076	0.0014
1	rs10900497	205467785	1	0.0181319503600048	0.89	0.20310604818777	0.0113381725479275	0.257712213404858	0.002	0.0017	0.0212	0.1658	0.0097	0.17	0.1887	0.0151	0.0019	0.0093	0.0075	0.0117	0.0018	0.0086	0.0128	0.115	0.1633	0.0026	0.0014	0.0132	0.0265	0.0121	0.0086	0.015	0.0076	0.0014
1	rs16855673	205468167	1	0.0181319503600048	0.89	0.20310604818777	0.00992297684988176	0.21223826975051	0.002	0.0017	0.0212	0.1659	0.0097	0.17	0.1887	0.015	0.0019	0.0093	0.0075	0.0117	0.0018	0.0085	0.0128	0.1151	0.1633	0.0026	0.0014	0.0132	0.0265	0.0121	0.0086	0.015	0.0076	0.0014
1	rs4951232	205469151	1	0.0181319503600048	0.89	0.20310604818777	0.00976482122174376	0.197907337250839	0.002	0.0017	0.0212	0.166	0.0097	0.1701	0.1889	0.015	0.0019	0.0092	0.0074	0.0117	0.0018	0.0085	0.0127	0.1152	0.1632	0.0026	0.0013	0.0132	0.0265	0.0121	0.0086	0.0149	0.0075	0.0014
1	rs78002479	205474162	1	0.0181319503600048	0.89	0.20310604818777	0.0100208642868118	0.182396111102832	0.002	0.0017	0.0213	0.1662	0.0095	0.1706	0.1889	0.0149	0.0019	0.0092	0.0073	0.0117	0.0018	0.0084	0.0125	0.1154	0.1633	0.0026	0.0013	0.0131	0.0265	0.0121	0.0086	0.0148	0.0074	0.0014
1	rs34169505	205475551	1	0.0181319503600048	0.89	0.20310604818777	0.00933115493030721	0.16899940789326	0.002	0.0017	0.0213	0.1663	0.0095	0.1707	0.189	0.0149	0.0019	0.0092	0.0073	0.0117	0.0018	0.0084	0.0124	0.1154	0.1633	0.0026	0.0013	0.0131	0.0264	0.0121	0.0086	0.0148	0.0074	0.0014
1	rs12025365	205478601	1	0.0181319503600048	0.89	0.20310604818777	0.00826395489102219	0.152716186488065	0.002	0.0016	0.0213	0.1663	0.0094	0.1708	0.1891	0.0149	0.0019	0.0092	0.0072	0.0117	0.0018	0.0084	0.0124	0.1155	0.1633	0.0026	0.0013	0.0131	0.0264	0.0121	0.0086	0.0148	0.0074	0.0014
1	rs77232427	205479742	1	0.0181319503600048	0.89	0.20310604818777	0.00878522229017563	0.147796083879791	0.002	0.0016	0.0213	0.1663	0.0094	0.1708	0.1892	0.0149	0.0019	0.0092	0.0072	0.0117	0.0018	0.0083	0.0124	0.1155	0.1633	0.0026	0.0013	0.0131	0.0264	0.0121	0.0086	0.0148	0.0074	0.0014
1	rs17419037	205479770	1	0.0181319503600048	0.9	0.178319663885856	0.00873386067282691	0.147514002725203	0.002	0.0016	0.0213	0.1663	0.0094	0.1708	0.1892	0.0149	0.0019	0.0092	0.0072	0.0117	0.0018	0.0083	0.0124	0.1155	0.1633	0.0026	0.0013	0.0131	0.0264	0.0121	0.0086	0.0148	0.0074	0.0014
1	rs1105823	205482880	1	0.0181319503600048	0.9	0.178319663885856	0.00816613916269906	0.122857982015617	0.0019	0.0016	0.0212	0.1665	0.0093	0.1713	0.1896	0.0149	0.0016	0.0091	0.0069	0.0119	0.0017	0.008	0.0123	0.1156	0.1635	0.0029	0.0013	0.013	0.0263	0.012	0.0087	0.0147	0.0072	0.0016
1	rs11240503	205484073	1	0.0181319503600048	0.91	0.155803491158275	0.012011031986881	0.099852929030262	0.0018	0.0016	0.0213	0.1672	0.0092	0.1718	0.19	0.0149	0.0016	0.0089	0.0065	0.012	0.0017	0.0077	0.0122	0.1147	0.1649	0.0029	0.0013	0.0127	0.0256	0.0119	0.0086	0.0148	0.007	0.0018
1	rs79074239	205486027	1	0.0181319503600048	0.91	0.155803491158275	0.0265854015181668	0.152050501280167	0.0018	0.0014	0.021	0.1687	0.0087	0.1753	0.1911	0.0148	0.0014	0.0085	0.0062	0.0117	0.0016	0.0073	0.0117	0.1154	0.1652	0.0026	0.0011	0.012	0.0248	0.0114	0.0083	0.0141	0.0063	0.002
1	rs74141237	205487722	1	0.0181319503600048	0.94	0.100733208212114	0.0726337164988556	0.141357726716542	0.0016	0.0013	0.0206	0.1712	0.0079	0.1806	0.1928	0.0147	0.0012	0.008	0.0057	0.0112	0.0014	0.0068	0.0111	0.1164	0.1658	0.0022	7e-04	0.011	0.0237	0.0108	0.0077	0.0131	0.0053	0.0022
1	rs59296692	205487755	1	0.0181319503600048	0.97	0.0618608265030667	0.073012520390987	0.13859106180516	0.0016	0.0013	0.0206	0.1712	0.0079	0.1808	0.1929	0.0147	0.0012	0.008	0.0056	0.0111	0.0013	0.0068	0.0111	0.1165	0.1659	0.0022	7e-04	0.0109	0.0236	0.0108	0.0077	0.0127	0.0052	0.0022
1	rs10900500	205487838	1	0.0181319503600048	0.98	0.0519283998033082	0.0567108239682837	0.107596088542821	0.0016	0.0012	0.0206	0.1715	0.0078	0.1811	0.193	0.0147	0.0012	0.008	0.0054	0.0111	0.0013	0.0067	0.0112	0.1165	0.1657	0.0022	7e-04	0.0109	0.0236	0.0108	0.0077	0.0127	0.0052	0.0022
1	rs4330975	205488487	1	0.0181319503600048	0.98	0.0519283998033082	0.129526581129762	0.122594449126753	0.0016	0.0011	0.0208	0.1736	0.0073	0.1845	0.1945	0.0148	0.0012	0.0074	0.005	0.0109	9e-04	0.0066	0.0109	0.1163	0.165	0.0021	6e-04	0.0108	0.0226	0.0105	0.0073	0.0117	0.0048	0.0022
1	rs7527022	205488874	1	0.0181319503600048	0.98	0.0519283998033082	0.113390565512884	0.146012857315485	0.0015	0.001	0.0206	0.1745	0.007	0.1861	0.1959	0.0148	0.0011	0.0073	0.0049	0.0107	8e-04	0.0064	0.0109	0.1166	0.165	0.0019	5e-04	0.0108	0.0218	0.0103	0.0068	0.0112	0.0047	0.0021
1	rs76137090	205490116	1.01	0.0142914875909092	0.98	0.0519283998033082	0.115829133024715	0.160106858438354	0.0015	0.001	0.0209	0.1747	0.0067	0.1872	0.1969	0.0147	9e-04	0.0073	0.0045	0.0111	6e-04	0.0061	0.0111	0.1172	0.1648	0.0018	3e-04	0.0106	0.0214	0.0101	0.0065	0.011	0.0042	0.002
1	rs7525524	205490769	1.01	0.0142914875909092	0.98	0.0519283998033082	0.106721123381773	0.131401906408815	0.0015	0.001	0.0209	0.1747	0.0067	0.1872	0.1969	0.0147	9e-04	0.0073	0.0045	0.0111	6e-04	0.0061	0.0111	0.1173	0.1648	0.0018	3e-04	0.0106	0.0213	0.0101	0.0065	0.011	0.0042	0.002
1	rs56158239	205494010	1.01	0.0142914875909092	0.98	0.0519283998033082	0.103138152134861	0.137948383680462	0.0015	9e-04	0.0211	0.1749	0.0064	0.1876	0.1967	0.0147	9e-04	0.0073	0.0044	0.0111	6e-04	0.0061	0.0111	0.1178	0.1645	0.0018	3e-04	0.0106	0.0213	0.0101	0.0064	0.011	0.0042	0.002
1	rs2297837	205495392	1	0.0181319503600048	0.98	0.0519283998033082	0.0989131674017276	0.127014223747842	0.0014	9e-04	0.0212	0.1749	0.0063	0.1878	0.1966	0.0147	9e-04	0.0073	0.0044	0.0111	6e-04	0.0061	0.0111	0.1181	0.1644	0.0018	3e-04	0.0106	0.0213	0.01	0.0063	0.011	0.0042	0.0019
1	rs12748821	205499701	1.01	0.0142914875909092	0.98	0.0519283998033082	0.0697514399349947	0.0995284336681809	0.0014	9e-04	0.0212	0.1743	0.0062	0.1883	0.1972	0.0147	9e-04	0.0073	0.0044	0.0111	6e-04	0.006	0.0114	0.1181	0.1646	0.0018	3e-04	0.0106	0.021	0.01	0.0062	0.011	0.0042	0.0018
1	rs6690686	205501985	1.01	0.0142914875909092	0.98	0.0519283998033082	0.0674440088078658	0.0982345859495385	0.0014	9e-04	0.0213	0.1744	0.0062	0.1885	0.1972	0.0147	8e-04	0.0073	0.0044	0.0111	6e-04	0.006	0.0114	0.1182	0.1645	0.0018	3e-04	0.0107	0.021	0.01	0.0062	0.0109	0.0041	0.0017
1	rs6593949	205506597	1.01	0.0142914875909092	0.98	0.0519283998033082	0.0710691047822382	0.116333833258781	0.0014	9e-04	0.0214	0.1745	0.0061	0.189	0.1974	0.0147	8e-04	0.0072	0.0043	0.011	5e-04	0.0059	0.0115	0.1187	0.1637	0.0017	3e-04	0.0106	0.0209	0.01	0.0062	0.011	0.0041	0.0017
1	rs12406966	205506765	1.01	0.0142914875909092	0.98	0.0519283998033082	0.0703465176146883	0.112654380909882	0.0014	9e-04	0.0214	0.1745	0.0061	0.189	0.1974	0.0147	8e-04	0.0072	0.0043	0.011	5e-04	0.0059	0.0115	0.1187	0.1637	0.0017	3e-04	0.0106	0.0209	0.01	0.0062	0.011	0.0041	0.0017
1	rs11240512	205512917	1.01	0.0142914875909092	0.98	0.0519283998033082	0.0702436830162882	0.108014202389962	0.0013	9e-04	0.0215	0.1745	0.006	0.1893	0.1974	0.0147	8e-04	0.0072	0.0043	0.011	5e-04	0.0059	0.0114	0.1188	0.1636	0.0017	3e-04	0.0106	0.0208	0.01	0.0061	0.011	0.0041	0.0016
1	rs116965203	205526261	1.01	0.0142914875909092	0.98	0.0519283998033082	0.0727808772382761	0.117282286432709	0.0013	8e-04	0.0214	0.1745	0.006	0.1894	0.1978	0.0148	7e-04	0.0072	0.0042	0.011	5e-04	0.0058	0.0113	0.1188	0.1636	0.0017	3e-04	0.0106	0.0207	0.01	0.0061	0.011	0.0041	0.0016
1	rs17419308	205533181	1.01	0.0142914875909092	0.98	0.0519283998033082	0.0733291671662237	0.123914232541766	0.0013	8e-04	0.0214	0.1745	0.006	0.1894	0.1979	0.0148	7e-04	0.0072	0.0042	0.011	5e-04	0.0058	0.0113	0.1189	0.1637	0.0017	3e-04	0.0106	0.0207	0.01	0.0061	0.011	0.0041	0.0016
1	rs75755293	205534982	1.01	0.0142914875909092	0.97	0.0618608265030667	0.0779877837248247	0.123649852477956	0.0013	8e-04	0.0215	0.1745	0.0059	0.1897	0.198	0.0149	7e-04	0.0071	0.0042	0.011	5e-04	0.0058	0.0112	0.1191	0.1637	0.0017	3e-04	0.0105	0.0206	0.0099	0.006	0.0109	0.0041	0.0016
1	rs72748976	205536793	1.01	0.0142914875909092	0.98	0.0519283998033082	0.0774390932690942	0.121542442756729	0.0012	7e-04	0.0216	0.1744	0.0057	0.1902	0.1983	0.0151	5e-04	0.007	0.0042	0.011	5e-04	0.0057	0.011	0.1196	0.1637	0.0016	3e-04	0.0104	0.0204	0.0099	0.0059	0.0109	0.0041	0.0015
1	rs79836823	205540418	1.01	0.0142914875909092	1.02	0.0240822308241547	0.060133922150127	0.135935670048262	0.0011	6e-04	0.0214	0.1737	0.0051	0.1912	0.199	0.0152	3e-04	0.0068	0.0042	0.0108	5e-04	0.0056	0.0114	0.1216	0.1641	0.0016	3e-04	0.0101	0.0199	0.0094	0.0056	0.0107	0.0044	0.0013
1	rs12035608	205541515	1.01	0.0142914875909092	1.02	0.0240822308241547	0.048534456363269	0.141542879010678	0.0011	6e-04	0.0213	0.1736	0.005	0.1915	0.1993	0.0151	3e-04	0.0067	0.0042	0.0109	5e-04	0.0056	0.0115	0.1222	0.1641	0.0015	3e-04	0.01	0.0197	0.0093	0.0055	0.0107	0.0044	0.0011
1	rs6658344	205544694	1.01	0.0142914875909092	1.03	0.0195166737865975	0.0483096395223374	0.140248667790305	0.0011	6e-04	0.0213	0.1735	0.005	0.1914	0.1993	0.0151	3e-04	0.0067	0.0042	0.0109	5e-04	0.0056	0.0115	0.1222	0.1641	0.0015	3e-04	0.0099	0.0197	0.0093	0.0055	0.0107	0.0044	0.0011
1	rs10494871	205552864	1	0.0181319503600048	1.04	0.0156965135294062	0.0431681795278919	0.129425089351059	0.0011	6e-04	0.0209	0.1734	0.0049	0.1913	0.1996	0.0154	3e-04	0.0066	0.004	0.011	4e-04	0.0055	0.0118	0.1226	0.1635	0.0015	3e-04	0.01	0.0195	0.0096	0.0052	0.0112	0.0045	0.001
1	rs7526132	205554085	1	0.0181319503600048	1.04	0.0156965135294062	0.0418310248123883	0.13194296061607	0.0011	6e-04	0.0209	0.1734	0.0049	0.1912	0.1996	0.0154	3e-04	0.0066	0.004	0.0109	4e-04	0.0055	0.0118	0.1227	0.1635	0.0015	3e-04	0.01	0.0196	0.0096	0.0052	0.0111	0.0045	0.001
1	rs116662914	205558062	1	0.0181319503600048	1.04	0.0156965135294062	0.037664968125425	0.136209492044999	0.0011	6e-04	0.0212	0.1729	0.0047	0.1907	0.1996	0.0156	3e-04	0.0065	0.0039	0.011	5e-04	0.0056	0.0121	0.1231	0.1626	0.0015	3e-04	0.0101	0.0198	0.0097	0.0051	0.0115	0.0047	8e-04
1	rs7553871	205562202	0.99	0.0227998706611418	1.04	0.0156965135294062	0.0317935381615408	0.122155699549981	0.0011	6e-04	0.0215	0.1725	0.0046	0.1903	0.1995	0.0158	3e-04	0.0064	0.0038	0.0112	5e-04	0.0057	0.0124	0.1235	0.1618	0.0014	3e-04	0.0103	0.02	0.0098	0.0051	0.0117	0.005	7e-04
1	rs3795550	205563162	0.99	0.0227998706611418	1.04	0.0156965135294062	0.033669781743381	0.124531940636878	0.0011	6e-04	0.0213	0.1723	0.0046	0.1907	0.1997	0.0158	3e-04	0.0064	0.0038	0.0112	5e-04	0.0057	0.0123	0.1238	0.1614	0.0014	3e-04	0.0102	0.0201	0.0097	0.0051	0.0118	0.005	7e-04
1	rs75181970	205567558	0.99	0.0227998706611418	1.04	0.0156965135294062	0.0378817712649095	0.13194296061607	0.0011	6e-04	0.0213	0.172	0.0046	0.1908	0.1996	0.0158	3e-04	0.0064	0.0038	0.0113	4e-04	0.0057	0.0123	0.1241	0.1615	0.0014	2e-04	0.0103	0.0203	0.0097	0.005	0.0117	0.005	7e-04
1	rs11240533	205569190	0.99	0.0227998706611418	1.04	0.0156965135294062	0.0401115200276149	0.134387839338093	0.0011	6e-04	0.0212	0.1719	0.0046	0.1908	0.1996	0.0159	3e-04	0.0064	0.0038	0.0113	3e-04	0.0056	0.0124	0.1242	0.1615	0.0014	2e-04	0.0103	0.0204	0.0097	0.005	0.0117	0.005	7e-04
1	rs4951014	205571793	0.99	0.0227998706611418	1.04	0.0156965135294062	0.0416713374841976	0.137032169980304	0.0011	6e-04	0.0212	0.1718	0.0046	0.1909	0.1995	0.0158	3e-04	0.0064	0.0037	0.0113	3e-04	0.0056	0.0125	0.1243	0.1614	0.0014	1e-04	0.0103	0.0205	0.0097	0.0049	0.0117	0.005	7e-04
1	rs34451491	205575893	0.98	0.0284210112117031	1.04	0.0156965135294062	0.0407077141797237	0.128887886765328	0.0011	7e-04	0.0216	0.171	0.0044	0.1916	0.1982	0.0158	2e-04	0.0066	0.0035	0.0114	3e-04	0.0053	0.0128	0.1244	0.1621	0.0014	1e-04	0.0102	0.0206	0.0097	0.0046	0.0121	0.0052	7e-04
1	rs12739143	205581063	0.98	0.0284210112117031	1.05	0.0125260333142508	0.0288763889163534	0.136392152344179	0.0011	7e-04	0.0218	0.1705	0.0042	0.1904	0.1993	0.0157	2e-04	0.0067	0.0033	0.0114	3e-04	0.005	0.0131	0.1243	0.1627	0.0013	1e-04	0.0103	0.0211	0.0095	0.0045	0.0123	0.0054	6e-04
1	rs6688760	205581521	0.98	0.0284210112117031	1.05	0.0125260333142508	0.0288202746872141	0.136392152344179	0.0011	7e-04	0.0218	0.1705	0.0042	0.1904	0.1993	0.0157	2e-04	0.0067	0.0033	0.0114	3e-04	0.005	0.0131	0.1243	0.1627	0.0013	1e-04	0.0103	0.0211	0.0095	0.0045	0.0123	0.0054	6e-04
1	rs34851857	205600344	0.98	0.0284210112117031	1.06	0.00991668488433966	0.0276160611037554	0.139050785882114	0.0011	7e-04	0.0218	0.1703	0.0041	0.1902	0.1995	0.0157	2e-04	0.0067	0.0032	0.0113	3e-04	0.005	0.0131	0.1247	0.1629	0.0013	1e-04	0.0102	0.0212	0.0095	0.0045	0.0122	0.0055	6e-04
1	rs10900518	205607514	0.98	0.0284210112117031	1.06	0.00991668488433966	0.0223871171044194	0.153287601628678	0.001	6e-04	0.022	0.1695	0.0041	0.1899	0.1999	0.0157	2e-04	0.0066	0.0032	0.0111	2e-04	0.0046	0.0133	0.1246	0.1622	0.0012	1e-04	0.01	0.0221	0.0098	0.0048	0.0125	0.0058	5e-04
1	rs17347710	205609410	0.98	0.0284210112117031	1.07	0.00778747768306726	0.0225467395273058	0.154432718292155	0.001	6e-04	0.022	0.1693	0.0041	0.1899	0.2	0.0157	2e-04	0.0066	0.0032	0.0111	2e-04	0.0046	0.0134	0.1246	0.1621	0.0012	1e-04	0.01	0.0223	0.0099	0.0048	0.0125	0.0058	5e-04
1	rs12072212	205613859	0.98	0.0284210112117031	1.07	0.00778747768306726	0.0223122829301457	0.157020324167368	0.001	6e-04	0.0221	0.1691	0.0041	0.1897	0.2002	0.0157	2e-04	0.0067	0.0032	0.011	2e-04	0.0046	0.0134	0.1248	0.1621	0.0012	1e-04	0.0099	0.0224	0.0099	0.0048	0.0125	0.0058	5e-04
1	rs2153903	205616849	0.98	0.0284210112117031	1.07	0.00778747768306726	0.0212202948246049	0.154528282011522	0.001	6e-04	0.0221	0.1692	0.004	0.1898	0.2004	0.0156	2e-04	0.0067	0.0031	0.0111	2e-04	0.0046	0.0134	0.1248	0.1622	0.0012	1e-04	0.0099	0.0222	0.0099	0.0047	0.0125	0.0058	5e-04
1	rs112754568	205622385	0.98	0.0284210112117031	1.07	0.00778747768306726	0.0207200143807594	0.154623866827518	0.001	6e-04	0.0221	0.1689	0.0039	0.1898	0.2006	0.0156	2e-04	0.0067	0.0031	0.011	2e-04	0.0046	0.0134	0.125	0.1621	0.0012	1e-04	0.0099	0.0222	0.01	0.0046	0.0125	0.0058	5e-04
1	rs35504176	205626904	0.98	0.0284210112117031	1.15	0.000829225569170049	0.019865157704143	0.158560926491128	0.001	6e-04	0.0221	0.1682	0.0037	0.1894	0.2013	0.0157	2e-04	0.0067	0.0031	0.011	2e-04	0.0045	0.0134	0.1256	0.1618	0.0012	1e-04	0.0099	0.0223	0.0101	0.0046	0.0126	0.0058	5e-04
1	rs16856110	205631767	0.98	0.0284210112117031	1.15	0.000829225569170049	0.0229923094870414	0.172364936005545	9e-04	5e-04	0.0222	0.1666	0.0036	0.1898	0.2002	0.0158	1e-04	0.0067	0.003	0.0107	2e-04	0.0047	0.014	0.1275	0.1609	0.0012	1e-04	0.0098	0.0229	0.0103	0.0045	0.0131	0.0058	5e-04
1	rs11240547	205632932	0.98	0.0284210112117031	1.13	0.00152967313523666	0.0237456772028315	0.169591640529067	9e-04	6e-04	0.0222	0.1665	0.0036	0.1898	0.1999	0.0158	1e-04	0.0067	0.003	0.0111	2e-04	0.0047	0.0141	0.1274	0.161	0.0012	1e-04	0.0098	0.0229	0.0103	0.0044	0.0132	0.0058	5e-04
1	rs871454	205635948	0.98	0.0284210112117031	1.13	0.00152967313523666	0.0246769044211783	0.177456329898865	9e-04	6e-04	0.0222	0.1664	0.0036	0.1897	0.1999	0.0158	1e-04	0.0066	0.003	0.0111	2e-04	0.0047	0.0141	0.1275	0.161	0.0012	1e-04	0.0098	0.0229	0.0102	0.0044	0.0132	0.0058	5e-04
1	rs57021717	205637659	0.98	0.0284210112117031	1.12	0.00205015965054651	0.0312322130151661	0.172961250104907	9e-04	6e-04	0.0222	0.1663	0.0036	0.1896	0.1999	0.016	2e-04	0.0066	0.003	0.0111	2e-04	0.0047	0.0141	0.1276	0.1608	0.0013	1e-04	0.0098	0.0229	0.0102	0.0044	0.0132	0.0059	5e-04
1	rs16856139	205638464	0.98	0.0284210112117031	1.12	0.00205015965054651	0.0319983016204136	0.173160180601383	9e-04	5e-04	0.0223	0.1662	0.0036	0.1895	0.1999	0.016	2e-04	0.0066	0.003	0.011	2e-04	0.0047	0.0141	0.1276	0.1609	0.0013	1e-04	0.0098	0.0229	0.0101	0.0044	0.0132	0.0059	5e-04
1	rs4951254	205642390	0.99	0.0227998706611418	1.12	0.00205015965054651	0.0347448691810973	0.162922357765626	0.001	6e-04	0.0222	0.1649	0.0032	0.1888	0.2004	0.0161	2e-04	0.0063	0.0029	0.0113	3e-04	0.0046	0.0149	0.1279	0.1607	0.0014	1e-04	0.0101	0.0234	0.0098	0.0044	0.0136	0.0058	6e-04
1	rs4951255	205645063	0.99	0.0227998706611418	1.12	0.00205015965054651	0.035117068040517	0.165069777592958	0.001	6e-04	0.0222	0.1649	0.0032	0.1887	0.2003	0.0161	2e-04	0.0063	0.0029	0.0113	3e-04	0.0047	0.0149	0.1279	0.1607	0.0014	1e-04	0.0101	0.0234	0.0098	0.0044	0.0136	0.0058	6e-04
1	rs78347477	205645310	0.99	0.0227998706611418	1.12	0.00205015965054651	0.0350655661117271	0.165755119893042	0.001	6e-04	0.0222	0.1648	0.0032	0.1887	0.2003	0.0161	2e-04	0.0063	0.0029	0.0113	3e-04	0.0047	0.0149	0.1279	0.1607	0.0014	1e-04	0.0101	0.0234	0.0098	0.0044	0.0136	0.0058	6e-04
1	rs1775147	205648707	0.99	0.0227998706611418	1.12	0.00205015965054651	0.0344897862938506	0.16870356327406	0.001	6e-04	0.0222	0.1647	0.0032	0.1887	0.2003	0.0161	2e-04	0.0062	0.0029	0.0113	3e-04	0.0047	0.0149	0.1279	0.1608	0.0014	1e-04	0.0101	0.0235	0.0098	0.0044	0.0137	0.0058	6e-04
1	rs16856160	205661367	0.99	0.0227998706611418	1.12	0.00205015965054651	0.0405225316713841	0.177958244314392	0.001	6e-04	0.0223	0.1638	0.0032	0.1889	0.2	0.0161	1e-04	0.0061	0.0029	0.0111	3e-04	0.0048	0.015	0.1285	0.1609	0.0014	1e-04	0.01	0.0239	0.0097	0.0044	0.0138	0.0057	7e-04
1	rs79837567	205666118	0.99	0.0227998706611418	1.12	0.00205015965054651	0.0410511150822138	0.175453581735992	0.001	6e-04	0.0224	0.1636	0.0032	0.1889	0.2	0.0161	1e-04	0.006	0.0029	0.0112	3e-04	0.0047	0.0151	0.1286	0.1609	0.0014	1e-04	0.01	0.024	0.0096	0.0044	0.0138	0.0057	7e-04
1	rs74728441	205676212	0.99	0.0227998706611418	1.12	0.00205015965054651	0.042871829039458	0.173359190580516	0.001	7e-04	0.0224	0.163	0.0032	0.189	0.2001	0.0161	1e-04	0.0059	0.003	0.0112	3e-04	0.0045	0.0151	0.1289	0.1609	0.0014	1e-04	0.0099	0.0242	0.0096	0.0044	0.0138	0.0057	8e-04
1	rs12748961	205676263	0.99	0.0227998706611418	1.11	0.00272375942098474	0.0427536793172549	0.17276239914048	0.001	7e-04	0.0224	0.163	0.0032	0.189	0.2001	0.0161	1e-04	0.0059	0.003	0.0112	3e-04	0.0045	0.0151	0.1289	0.1609	0.0014	1e-04	0.0099	0.0242	0.0096	0.0044	0.0138	0.0057	8e-04
1	rs17347980	205679213	0.99	0.0227998706611418	1.11	0.00272375942098474	0.0422247611238948	0.172166323934022	0.001	7e-04	0.0222	0.1634	0.0032	0.1888	0.1997	0.0161	1e-04	0.006	0.003	0.0112	4e-04	0.0045	0.0153	0.1289	0.1607	0.0014	1e-04	0.0099	0.0243	0.0097	0.0044	0.0139	0.0057	8e-04
1	rs11240561	205712957	0.99	0.0227998706611418	1.11	0.00272375942098474	0.0414542561498557	0.164092450458626	0.001	7e-04	0.0218	0.1643	0.0032	0.1886	0.1989	0.0161	1e-04	0.006	0.003	0.0113	4e-04	0.0045	0.0154	0.1288	0.1604	0.0014	1e-04	0.0099	0.0244	0.0101	0.0044	0.0139	0.0057	9e-04
1	rs823128	205713378	0.99	0.0227998706611418	1.11	0.00272375942098474	0.0415409954059556	0.167718725309556	0.001	7e-04	0.0218	0.1641	0.0032	0.1885	0.1989	0.0161	1e-04	0.006	0.003	0.0113	4e-04	0.0045	0.0154	0.1288	0.1604	0.0014	1e-04	0.0099	0.0248	0.0101	0.0044	0.0139	0.0057	9e-04
1	rs74143849	205717066	0.99	0.0227998706611418	1.11	0.00272375942098474	0.0381949346171515	0.156539983186341	0.001	8e-04	0.0219	0.164	0.0032	0.1884	0.1989	0.0161	1e-04	0.006	0.0031	0.0113	4e-04	0.0046	0.0155	0.1285	0.1603	0.0014	1e-04	0.0099	0.0248	0.0102	0.0043	0.0139	0.0058	9e-04
1	rs4951261	205717823	0.99	0.0227998706611418	1.11	0.00272375942098474	0.0380858061609069	0.156156087589922	0.001	8e-04	0.0219	0.164	0.0032	0.1884	0.1989	0.0161	1e-04	0.006	0.0031	0.0113	4e-04	0.0046	0.0155	0.1285	0.1603	0.0014	1e-04	0.0099	0.0248	0.0102	0.0043	0.0139	0.0058	9e-04
1	Affx-35445193	205719191	0.99	0.0227998706611418	1.11	0.00272375942098474	0.0380994354236968	0.156347993447435	0.001	8e-04	0.0219	0.164	0.0032	0.1884	0.1989	0.0161	1e-04	0.006	0.0031	0.0113	4e-04	0.0046	0.0155	0.1285	0.1603	0.0014	1e-04	0.0099	0.0248	0.0102	0.0043	0.0139	0.0058	9e-04
1	rs7522043	205735864	0.99	0.0227998706611418	1.11	0.00272375942098474	0.0270328908554469	0.149303791932718	0.001	8e-04	0.0219	0.1637	0.0032	0.1883	0.1994	0.0157	2e-04	0.0061	0.0031	0.0112	5e-04	0.0046	0.0155	0.1286	0.1597	0.0014	1e-04	0.0099	0.0249	0.0103	0.0045	0.0138	0.0058	0.001
1	rs708723	205739266	0.99	0.0227998706611418	1.11	0.00272375942098474	0.0248985678075073	0.148078359229789	0.001	8e-04	0.0219	0.1637	0.0032	0.1882	0.1995	0.0156	2e-04	0.0061	0.0031	0.0112	5e-04	0.0046	0.0155	0.1287	0.1596	0.0014	1e-04	0.01	0.0249	0.0104	0.0046	0.0138	0.0058	0.001
1	rs41302139	205740668	0.99	0.0227998706611418	1.11	0.00272375942098474	0.0246769044211783	0.149398206452259	0.001	8e-04	0.0219	0.1635	0.0032	0.1881	0.1993	0.0156	2e-04	0.0061	0.0031	0.0112	5e-04	0.0046	0.0155	0.1288	0.1598	0.0014	1e-04	0.01	0.025	0.0104	0.0046	0.0138	0.0059	0.001
1	rs708725	205744138	0.99	0.0227998706611418	1.1	0.00358738244530259	0.023755449196142	0.147232115951566	0.001	8e-04	0.0219	0.1632	0.0032	0.1878	0.1991	0.0155	2e-04	0.0061	0.0031	0.0112	5e-04	0.0045	0.0155	0.1289	0.1602	0.0014	1e-04	0.01	0.025	0.0104	0.0046	0.0138	0.006	0.001
1	rs114113293	205745834	0.99	0.0227998706611418	1.1	0.00358738244530259	0.0233475026019069	0.147702035241836	0.001	8e-04	0.022	0.1631	0.0032	0.1877	0.199	0.0155	2e-04	0.0062	0.0031	0.0112	5e-04	0.0045	0.0155	0.129	0.1604	0.0014	1e-04	0.01	0.025	0.0104	0.0046	0.0137	0.006	0.001
1	rs947211	205752665	0.99	0.0227998706611418	1.1	0.00358738244530259	0.0216834510369803	0.141450291838221	0.001	8e-04	0.022	0.1626	0.0032	0.1873	0.1986	0.0153	2e-04	0.0062	0.0031	0.0112	5e-04	0.0045	0.0155	0.1293	0.1611	0.0014	2e-04	0.01	0.0251	0.0104	0.0046	0.0137	0.0061	0.0011
1	rs1775146	205756168	0.99	0.0227998706611418	1.1	0.00358738244530259	0.0225091078431911	0.128440851823813	0.001	8e-04	0.0219	0.162	0.0034	0.188	0.1979	0.0153	2e-04	0.0068	0.0032	0.0114	5e-04	0.0046	0.0157	0.1298	0.1596	0.0014	2e-04	0.01	0.0251	0.0107	0.0047	0.0138	0.0062	0.0011
1	rs115027058	205763861	0.99	0.0227998706611418	1.1	0.00358738244530259	0.0249491436141726	0.1279051719469	0.001	8e-04	0.0221	0.1616	0.0034	0.1878	0.1973	0.0154	2e-04	0.0069	0.0032	0.0114	6e-04	0.0045	0.0159	0.1297	0.1595	0.0014	2e-04	0.01	0.0254	0.0107	0.0047	0.0138	0.0062	0.0011
1	rs823156	205764640	1	0.0181319503600048	1.1	0.00358738244530259	0.0243371147249579	0.12648076842974	0.001	8e-04	0.0221	0.1616	0.0034	0.1878	0.1972	0.0154	2e-04	0.0069	0.0032	0.0114	6e-04	0.0045	0.016	0.1297	0.1594	0.0014	2e-04	0.01	0.0255	0.0107	0.0048	0.0138	0.0062	0.0011
1	rs115519405	205765980	1	0.0181319503600048	1.1	0.00358738244530259	0.0251013113998688	0.1250623182738	0.001	8e-04	0.0221	0.1614	0.0034	0.1878	0.1971	0.0154	2e-04	0.0069	0.0032	0.0115	6e-04	0.0045	0.016	0.1297	0.1594	0.0015	2e-04	0.01	0.0255	0.0107	0.0048	0.0138	0.0063	0.0011
1	rs708729	205773461	0.99	0.0227998706611418	1.09	0.00468440729968594	0.0250708249556957	0.117541461267201	0.001	8e-04	0.0222	0.1607	0.0035	0.1877	0.1967	0.0156	2e-04	0.007	0.0032	0.0116	7e-04	0.0045	0.0162	0.1296	0.1594	0.0015	2e-04	0.0102	0.0254	0.0108	0.0048	0.014	0.0064	0.0011
1	rs823082	205786935	1	0.0181319503600048	1.09	0.00468440729968594	0.0243669606818406	0.111381473151021	0.001	8e-04	0.0224	0.1607	0.0036	0.1876	0.1967	0.0156	3e-04	0.0071	0.0033	0.0115	7e-04	0.0045	0.016	0.1296	0.1595	0.0016	2e-04	0.0101	0.0255	0.0108	0.0047	0.014	0.0064	0.0011
1	rs823086	205797413	1	0.0181319503600048	1.09	0.00468440729968594	0.0227261085738496	0.104356314327584	0.0011	8e-04	0.0225	0.1607	0.0036	0.1875	0.1968	0.0156	3e-04	0.0072	0.0033	0.0114	8e-04	0.0045	0.0158	0.1296	0.1595	0.0016	2e-04	0.0101	0.0254	0.0108	0.0047	0.0139	0.0064	0.0011
1	rs823085	205798033	1	0.0181319503600048	1.09	0.00468440729968594	0.0225561545190013	0.104108688783079	0.0011	8e-04	0.0225	0.1607	0.0036	0.1875	0.1968	0.0156	3e-04	0.0072	0.0033	0.0114	8e-04	0.0045	0.0158	0.1296	0.1595	0.0016	2e-04	0.0101	0.0254	0.0108	0.0047	0.0139	0.0064	0.0011
1	rs1361754	205801872	1	0.0181319503600048	1.09	0.00468440729968594	0.0229541442494803	0.106428695506672	0.0011	8e-04	0.0225	0.1607	0.0036	0.1874	0.1968	0.0156	3e-04	0.0072	0.0033	0.0114	8e-04	0.0045	0.0157	0.1296	0.1595	0.0016	2e-04	0.0101	0.0254	0.0108	0.0047	0.0139	0.0064	0.0011
1	rs954206	205807504	1	0.0181319503600048	1.09	0.00468440729968594	0.0241684817327099	0.113506049421752	0.0011	8e-04	0.0225	0.1609	0.0036	0.1872	0.1967	0.0155	3e-04	0.0072	0.0033	0.0115	8e-04	0.0045	0.0156	0.1297	0.1595	0.0016	2e-04	0.0102	0.0254	0.0108	0.0048	0.0139	0.0064	0.0011
1	rs7539565	205810630	1	0.0181319503600048	1.09	0.00468440729968594	0.0319983016204136	0.124797024159233	0.0011	0.001	0.023	0.16	0.0039	0.1859	0.1951	0.0154	3e-04	0.0074	0.0035	0.012	8e-04	0.0049	0.0158	0.1302	0.1587	0.0018	3e-04	0.0104	0.0261	0.0108	0.005	0.0134	0.0066	0.0012
1	rs11240573	205810947	1	0.0181319503600048	1.09	0.00468440729968594	0.0353236019435937	0.135753234436124	0.0011	0.001	0.0229	0.1598	0.0039	0.1861	0.1947	0.0154	3e-04	0.0075	0.0035	0.0119	9e-04	0.0049	0.0158	0.1301	0.1593	0.0018	3e-04	0.0103	0.026	0.0107	0.005	0.0134	0.0067	0.0012
1	rs7518979	205812912	1.02	0.0111619243707362	1.09	0.00468440729968594	0.0212834380815756	0.107345519938824	0.0011	0.0013	0.0231	0.1594	0.0041	0.185	0.1942	0.0141	7e-04	0.0079	0.0039	0.0122	9e-04	0.0051	0.0165	0.1307	0.1576	0.0022	4e-04	0.0099	0.0266	0.011	0.005	0.0139	0.0067	9e-04
1	rs11240574	205813672	1.03	0.00863662774704095	1.09	0.00468440729968594	0.0339332023555443	0.164580858810211	0.0011	0.0014	0.0235	0.1585	0.0043	0.1845	0.1926	0.0136	0.001	0.0082	0.0042	0.013	0.001	0.0052	0.0175	0.1304	0.1577	0.0021	5e-04	0.0101	0.0268	0.0112	0.0047	0.0136	0.0066	8e-04
1	rs1891460	205814497	1.04	0.00661933856280655	1.09	0.00468440729968594	0.01887844790672	0.102791874711138	0.0011	0.0015	0.0238	0.1581	0.0045	0.1836	0.1915	0.0134	0.001	0.0083	0.0044	0.0135	9e-04	0.0053	0.0181	0.13	0.1582	0.0021	5e-04	0.0102	0.0268	0.0112	0.0047	0.0141	0.0067	8e-04
1	rs71633564	205814695	1.04	0.00661933856280655	1.1	0.00358738244530259	0.0186723304943188	0.100421787636218	0.0011	0.0015	0.0238	0.1579	0.0045	0.1833	0.1918	0.0134	0.001	0.0083	0.0044	0.0135	9e-04	0.0053	0.0181	0.1301	0.1583	0.0021	5e-04	0.0102	0.0268	0.0112	0.0047	0.0141	0.0067	8e-04
1	rs55811988	205815820	1.04	0.00661933856280655	1.1	0.00358738244530259	0.0180638229604522	0.102545696729776	0.0011	0.0015	0.0238	0.1577	0.0045	0.1834	0.1918	0.0134	0.001	0.0083	0.0044	0.0135	9e-04	0.0053	0.0181	0.1303	0.1581	0.0021	5e-04	0.0102	0.0268	0.0113	0.0047	0.0141	0.0067	8e-04
1	rs148825600	205817018	1.04	0.00661933856280655	1.1	0.00358738244530259	0.0170052155721096	0.102299748141799	0.0011	0.0015	0.0238	0.1575	0.0045	0.1835	0.1918	0.0134	0.001	0.0083	0.0044	0.0136	9e-04	0.0053	0.0181	0.1305	0.1579	0.0021	5e-04	0.0103	0.0268	0.0114	0.0047	0.0141	0.0067	8e-04
1	rs11540016	205819039	1.04	0.00661933856280655	1.03	0.0195166737865975	0.0153075225197463	0.0975901499978567	0.0011	0.0015	0.0237	0.1575	0.0045	0.1835	0.1918	0.0133	0.001	0.0083	0.0044	0.0136	9e-04	0.0053	0.018	0.1307	0.1579	0.0021	5e-04	0.0103	0.0267	0.0113	0.0047	0.0142	0.0067	8e-04
1	rs11540014	205819104	1.04	0.00661933856280655	0.97	0.0618608265030667	0.0285631416534761	0.0830856120545748	0.0011	0.0015	0.0237	0.1574	0.0045	0.1834	0.1912	0.0132	0.001	0.0083	0.0061	0.0136	9e-04	0.0053	0.018	0.1302	0.1577	0.0021	5e-04	0.0103	0.0266	0.0113	0.0047	0.0142	0.0067	8e-04
1	rs7550177	205822075	1.04	0.00661933856280655	0.97	0.0618608265030667	0.028741844302982	0.0832365891098821	0.0011	0.0015	0.0237	0.1573	0.0045	0.1835	0.1912	0.0132	0.001	0.0083	0.0061	0.0135	9e-04	0.0054	0.018	0.1302	0.1578	0.0021	5e-04	0.0103	0.0266	0.0113	0.0047	0.0142	0.0067	8e-04
1	rs7516788	205830874	1.04	0.00661933856280655	0.97	0.0618608265030667	0.0270114613631808	0.0837658791460273	0.0011	0.0015	0.0237	0.1573	0.0045	0.1835	0.1912	0.0132	0.001	0.0083	0.0061	0.0136	9e-04	0.0054	0.018	0.1301	0.1575	0.0021	5e-04	0.0103	0.0266	0.0113	0.0047	0.0144	0.0067	8e-04
1	rs35162692	205832057	1.04	0.00661933856280655	0.97	0.0618608265030667	0.0272478502747024	0.0821820760467997	0.0011	0.0015	0.0237	0.1574	0.0046	0.1835	0.1911	0.0132	0.001	0.0083	0.0061	0.0136	9e-04	0.0054	0.018	0.1301	0.1575	0.0021	5e-04	0.0103	0.0266	0.0113	0.0047	0.0144	0.0067	8e-04
1	rs74218897	205833108	1.04	0.00661933856280655	0.97	0.0618608265030667	0.0272586299934465	0.0819568163429922	0.0011	0.0015	0.0238	0.1573	0.0046	0.1835	0.191	0.0132	0.001	0.0083	0.0061	0.0136	9e-04	0.0054	0.018	0.1301	0.1576	0.0021	5e-04	0.0103	0.0266	0.0113	0.0047	0.0144	0.0067	8e-04
1	rs12096500	205841620	1.04	0.00661933856280655	0.97	0.0618608265030667	0.0281088055141208	0.0846763759828098	0.0011	0.0015	0.0237	0.1572	0.0046	0.1835	0.191	0.0132	0.001	0.0083	0.0061	0.0136	9e-04	0.0054	0.018	0.1301	0.1576	0.0021	5e-04	0.0103	0.0267	0.0113	0.0047	0.0145	0.0067	8e-04
1	rs7364618	205857654	1.04	0.00661933856280655	0.97	0.0618608265030667	0.0269258640466842	0.0947108498544757	0.0011	0.0015	0.0237	0.1571	0.0046	0.1836	0.1908	0.0131	0.001	0.0083	0.0061	0.0136	9e-04	0.0054	0.018	0.1299	0.1577	0.0021	5e-04	0.0103	0.0267	0.0113	0.0048	0.0145	0.0068	8e-04
1	rs9438437	205878395	1.04	0.00661933856280655	0.97	0.0618608265030667	0.0262690086969852	0.0987998293315967	0.0011	0.0015	0.0236	0.1571	0.0046	0.1836	0.1907	0.0129	0.001	0.0083	0.0061	0.0137	9e-04	0.0054	0.0182	0.1296	0.1578	0.0021	5e-04	0.0103	0.0267	0.0113	0.005	0.0145	0.0068	8e-04
1	rs17348521	205880622	1.04	0.00661933856280655	0.97	0.0618608265030667	0.0309364891251384	0.116333833258781	0.0012	0.0016	0.0236	0.157	0.0047	0.1836	0.1902	0.0128	0.001	0.0084	0.0061	0.0137	9e-04	0.0055	0.0182	0.1297	0.1577	0.0022	5e-04	0.01	0.0267	0.0114	0.005	0.0146	0.007	8e-04
1	rs17433088	205881194	1.04	0.00661933856280655	0.97	0.0618608265030667	0.0310545415106832	0.120581099093761	0.0012	0.0016	0.0236	0.157	0.0047	0.1836	0.1902	0.0128	0.001	0.0084	0.0061	0.0137	9e-04	0.0055	0.0182	0.1297	0.1577	0.0022	5e-04	0.01	0.0267	0.0114	0.0051	0.0146	0.0071	8e-04
1	rs2282430	205882454	1.04	0.00661933856280655	0.96	0.0732232110783407	0.0619334839113764	0.153192312773766	0.0012	0.0016	0.0237	0.1568	0.0048	0.1838	0.1893	0.0129	0.001	0.0085	0.0061	0.0138	0.001	0.0056	0.0184	0.1292	0.1577	0.0022	5e-04	0.0099	0.0267	0.0115	0.0051	0.0147	0.0071	8e-04
1	rs34309781	205884226	1.06	0.00377636089595226	0.95	0.0861393601425535	0.139220267335393	0.195932062599051	0.0011	0.0015	0.0245	0.1545	0.0056	0.1829	0.1872	0.0126	0.0011	0.009	0.0063	0.0146	9e-04	0.0063	0.02	0.129	0.156	0.0022	3e-04	0.0095	0.026	0.0128	0.0058	0.0156	0.0074	7e-04
1	rs6669481	205884274	1.06	0.00377636089595226	0.95	0.0861393601425535	0.136554597268285	0.195517067294182	0.0011	0.0015	0.0246	0.1544	0.0056	0.1829	0.1872	0.0126	0.0011	0.0091	0.0063	0.0146	9e-04	0.0063	0.02	0.129	0.1559	0.0022	3e-04	0.0095	0.026	0.0128	0.0058	0.0156	0.0074	7e-04
1	rs6593974	205885917	1.08	0.00207027589860488	0.95	0.0861393601425535	0.127782049595289	0.145544887728679	0.0013	0.0016	0.0255	0.1517	0.0064	0.1815	0.1846	0.0125	0.0013	0.0096	0.0065	0.0154	9e-04	0.0071	0.0215	0.1286	0.1538	0.0023	1e-04	0.0093	0.0255	0.0142	0.0072	0.0164	0.0077	8e-04
1	rs16856462	205887981	1.08	0.00207027589860488	0.94	0.100733208212114	0.135652203145979	0.151290994582661	0.0013	0.0016	0.0256	0.1513	0.0065	0.1813	0.1843	0.0125	0.0013	0.0097	0.0065	0.0155	9e-04	0.0072	0.0217	0.1285	0.1537	0.0022	1e-04	0.0093	0.0255	0.0143	0.0073	0.0166	0.0077	8e-04
1	rs7366893	205894276	1.08	0.00207027589860488	0.94	0.100733208212114	0.0950724964915257	0.14377156807406	0.0014	0.0017	0.026	0.1503	0.0069	0.1807	0.1834	0.0125	0.0014	0.0099	0.0065	0.0159	9e-04	0.0075	0.0223	0.1283	0.1535	0.0022	1e-04	0.0091	0.0254	0.0148	0.0077	0.0169	0.0078	8e-04
1	rs9438404	205895926	1.08	0.00207027589860488	0.94	0.100733208212114	0.0924014871051624	0.157693680167223	0.0014	0.0017	0.026	0.1501	0.0069	0.1807	0.1834	0.0124	0.0014	0.0099	0.0065	0.0159	9e-04	0.0074	0.0223	0.1282	0.1535	0.0022	1e-04	0.0091	0.0254	0.0148	0.0077	0.0171	0.0078	8e-04
1	rs11240594	205896235	1.08	0.00207027589860488	0.94	0.100733208212114	0.0817852477790955	0.16693231003981	0.0014	0.0017	0.0261	0.1499	0.0069	0.1806	0.1833	0.0124	0.0014	0.0099	0.0066	0.0159	9e-04	0.0074	0.0224	0.1282	0.1536	0.0022	1e-04	0.0091	0.0253	0.0149	0.0078	0.0172	0.0078	8e-04
1	rs3811424	205896948	1.09	0.00150970494756269	0.93	0.117127898734063	0.0943009078124208	0.176153648403941	0.0015	0.0017	0.0261	0.1507	0.007	0.1807	0.1829	0.0124	0.0014	0.0099	0.0066	0.0158	9e-04	0.0074	0.0225	0.1284	0.1529	0.0022	1e-04	0.0091	0.025	0.0151	0.0078	0.017	0.0078	8e-04
1	rs76314269	205898692	1.09	0.00150970494756269	0.93	0.117127898734063	0.113752922646594	0.233904407046799	0.0015	0.0017	0.0261	0.1507	0.0071	0.1812	0.1826	0.0124	0.0014	0.01	0.0066	0.0159	9e-04	0.0074	0.0224	0.1284	0.1525	0.0022	1e-04	0.009	0.0249	0.0152	0.0079	0.0169	0.0079	8e-04
1	rs1891309	205904311	1.09	0.00150970494756269	0.92	0.135444945858012	0.116309361910195	0.232146024310052	0.0015	0.0017	0.0261	0.1506	0.0073	0.1817	0.1822	0.0124	0.0014	0.0101	0.0066	0.0159	8e-04	0.0074	0.0222	0.1282	0.152	0.0022	1e-04	0.0089	0.0247	0.0154	0.008	0.0169	0.0081	8e-04
1	rs9438406	205906221	1.09	0.00150970494756269	0.9	0.178319663885856	0.101440109022838	0.187995967475814	0.0015	0.0018	0.0262	0.1506	0.007	0.182	0.1821	0.0124	0.0014	0.0102	0.0066	0.0159	8e-04	0.0074	0.0222	0.1283	0.1519	0.0022	1e-04	0.0089	0.0246	0.0155	0.008	0.0169	0.0082	8e-04
1	rs9438442	205907340	1.09	0.00150970494756269	0.9	0.178319663885856	0.107581582840425	0.192930093404864	0.0015	0.0018	0.0261	0.1505	0.007	0.1819	0.1821	0.0124	0.0014	0.0102	0.0066	0.016	9e-04	0.0074	0.0222	0.1282	0.152	0.0022	1e-04	0.0089	0.0246	0.0155	0.0081	0.0169	0.0083	8e-04
1	rs7555534	205908867	1.1	0.0010896622134029	0.9	0.178319663885856	0.109342590600793	0.199575892062304	0.0015	0.0018	0.026	0.1503	0.007	0.1817	0.182	0.0125	0.0014	0.0102	0.0066	0.016	9e-04	0.0074	0.0222	0.1281	0.1523	0.0022	1e-04	0.0089	0.0246	0.0155	0.0081	0.0169	0.0085	8e-04
1	rs6661355	205910631	1.1	0.0010896622134029	0.89	0.20310604818777	0.104774220740859	0.212771465328393	0.0015	0.0018	0.026	0.1501	0.007	0.1816	0.1819	0.0125	0.0014	0.0101	0.0066	0.0162	9e-04	0.0074	0.0222	0.1281	0.1524	0.0023	2e-04	0.0089	0.0245	0.0156	0.0081	0.017	0.0085	8e-04
1	rs4077469	205914885	1.1	0.0010896622134029	0.89	0.20310604818777	0.100507212981989	0.224829647859156	0.0016	0.0018	0.026	0.1495	0.007	0.1814	0.1819	0.0125	0.0014	0.01	0.0067	0.0164	9e-04	0.0076	0.0222	0.1283	0.1527	0.0023	2e-04	0.0088	0.0244	0.0156	0.0083	0.017	0.0085	8e-04
1	rs12047830	205916699	1.1	0.0010896622134029	0.89	0.20310604818777	0.180386697048948	0.362050702933605	0.0017	0.0018	0.0262	0.1483	0.0071	0.1812	0.182	0.0126	0.0014	0.0099	0.0067	0.0163	8e-04	0.0077	0.0223	0.128	0.1529	0.0024	1e-04	0.0086	0.0245	0.0157	0.0084	0.0171	0.0086	8e-04
1	rs61815467	205921286	1.11	0.000778381611609796	0.89	0.20310604818777	0.198167105251851	0.559723283014218	0.0017	0.0021	0.0263	0.1453	0.0073	0.1808	0.1824	0.0127	0.0012	0.0101	0.0068	0.0167	8e-04	0.0078	0.0229	0.128	0.1525	0.0023	3e-04	0.0085	0.0248	0.0158	0.0088	0.0175	0.0087	8e-04
1	rs11240601	205921352	1.11	0.000778381611609796	0.89	0.20310604818777	0.201008561856572	0.569753043920413	0.0017	0.0021	0.0263	0.1452	0.0072	0.1809	0.1824	0.0127	0.0012	0.0101	0.0068	0.0167	8e-04	0.0078	0.0229	0.128	0.1525	0.0023	3e-04	0.0085	0.0248	0.0158	0.0088	0.0175	0.0086	8e-04
1	rs7413698	205921859	1.11	0.000778381611609796	0.88	0.230271256315472	0.215479102848206	0.563814696111984	0.0017	0.0022	0.0263	0.145	0.0073	0.1809	0.1824	0.0128	0.0012	0.01	0.0067	0.0167	8e-04	0.0078	0.023	0.128	0.1529	0.0023	3e-04	0.0085	0.0249	0.0159	0.0088	0.0175	0.0081	9e-04
1	rs74144114	205922403	1.11	0.000778381611609796	0.88	0.230271256315472	0.243632233321334	0.622703427192796	0.0017	0.0022	0.0265	0.1449	0.0073	0.1806	0.1824	0.0129	0.0012	0.01	0.0067	0.0167	8e-04	0.0078	0.0231	0.1281	0.1528	0.0023	3e-04	0.0085	0.0249	0.0159	0.0088	0.0175	0.0081	9e-04
1	rs115430035	206098434	1.17	8.29133706390877e-05	0.87	0.259919603286658	0.558923518158825	1.01163733901099	0.0019	0.0026	0.0266	0.1374	0.009	0.1756	0.1724	0.015	0.0014	0.0107	0.0067	0.0194	9e-04	0.0081	0.0279	0.1229	0.1542	0.0019	0.0013	0.01	0.0252	0.019	0.011	0.0205	0.0092	0.0015
1	rs115893987	206099213	1.17	8.29133706390877e-05	0.87	0.259919603286658	0.552558200328949	1.01821687517053	0.0019	0.0026	0.0266	0.1374	0.009	0.1756	0.1724	0.015	0.0014	0.0107	0.0067	0.0195	9e-04	0.0081	0.0279	0.1229	0.1542	0.0019	0.0013	0.01	0.0252	0.0191	0.011	0.0205	0.0092	0.0015
1	rs118134092	206180269	1.16	0.000123666293730272	0.87	0.259919603286658	0.838887258582538	0.908619384425982	0.002	0.0028	0.0264	0.1342	0.0096	0.1733	0.1684	0.0158	0.0015	0.0111	0.0068	0.0205	0.001	0.0082	0.0298	0.1211	0.1548	0.0018	0.0017	0.0106	0.0254	0.0204	0.0118	0.0218	0.0096	0.0018
1	rs56303505	206180987	1.16	0.000123666293730272	0.87	0.259919603286658	0.835620076607571	0.89811088433113	0.002	0.0028	0.0265	0.1341	0.0096	0.1733	0.1684	0.0158	0.0015	0.0111	0.0068	0.0206	0.001	0.0082	0.0299	0.1211	0.1549	0.0018	0.0017	0.0106	0.0254	0.0204	0.0118	0.0218	0.0096	0.0018
1	rs28673217	206191036	1.16	0.000123666293730272	0.86	0.29215087580064	0.739950125332429	0.830038802497907	0.0021	0.0029	0.0265	0.1338	0.0096	0.173	0.1675	0.0159	0.0015	0.0115	0.0069	0.021	0.001	0.0083	0.0301	0.1209	0.1549	0.0018	0.0017	0.0107	0.0254	0.0206	0.0117	0.022	0.0094	0.0018
1	rs73084140	206191088	1.16	0.000123666293730272	0.86	0.29215087580064	0.741083463334352	0.825571298656063	0.0022	0.0029	0.0265	0.1338	0.0096	0.173	0.1675	0.0159	0.0015	0.0115	0.0069	0.021	0.001	0.0083	0.0301	0.1209	0.1549	0.0018	0.0017	0.0107	0.0255	0.0206	0.0117	0.022	0.0094	0.0018
1	rs77747734	206192730	1.16	0.000123666293730272	0.86	0.29215087580064	0.71535941066895	0.793983999756385	0.0022	0.0029	0.0265	0.1337	0.0097	0.173	0.1675	0.0159	0.0015	0.0115	0.0069	0.021	0.001	0.0083	0.0301	0.1208	0.1549	0.0018	0.0017	0.0107	0.0255	0.0206	0.0117	0.022	0.0094	0.0019
1	rs76054099	206193642	1.16	0.000123666293730272	0.85	0.32706018639722	0.706528882576046	0.775857377184999	0.0023	0.0029	0.0265	0.1337	0.0097	0.1729	0.1674	0.0159	0.0016	0.0115	0.0069	0.021	0.001	0.0083	0.0301	0.1207	0.1549	0.0018	0.0017	0.0107	0.0255	0.0206	0.0117	0.022	0.0094	0.0019
1	rs78554767	206194571	1.16	0.000123666293730272	0.85	0.32706018639722	0.671118606092159	0.749215153526642	0.0023	0.0029	0.0265	0.1337	0.0097	0.1729	0.1674	0.0159	0.0016	0.0115	0.0069	0.021	0.001	0.0083	0.0302	0.1207	0.1549	0.0018	0.0017	0.0107	0.0255	0.0206	0.0117	0.022	0.0094	0.0019
1	rs28648042	206198813	1.16	0.000123666293730272	0.86	0.29215087580064	0.722518647064929	0.758123824184422	0.0025	0.003	0.0265	0.1335	0.0097	0.1729	0.1673	0.0159	0.0016	0.0116	0.0069	0.021	0.001	0.0083	0.0302	0.1203	0.155	0.0017	0.0018	0.0107	0.0254	0.0206	0.0118	0.0221	0.0094	0.0019
1	rs28670379	206199702	1.16	0.000123666293730272	0.86	0.29215087580064	0.718711368881513	0.764025143316452	0.0025	0.003	0.0265	0.1335	0.0097	0.1729	0.1673	0.0159	0.0016	0.0116	0.0069	0.021	0.001	0.0083	0.0302	0.1203	0.155	0.0018	0.0018	0.0107	0.0254	0.0206	0.0118	0.0221	0.0094	0.0019
1	rs78037919	206206267	1.16	0.000123666293730272	0.85	0.32706018639722	0.710678354276479	0.729068029338685	0.0025	0.0031	0.0265	0.1333	0.0098	0.1725	0.1671	0.0159	0.0016	0.0116	0.0069	0.021	0.001	0.0083	0.0303	0.1199	0.1549	0.0018	0.002	0.0108	0.0255	0.0207	0.0119	0.0221	0.0095	0.0019
1	rs4073317	206206273	1.16	0.000123666293730272	0.85	0.32706018639722	0.710307426572098	0.728618360762065	0.0025	0.0031	0.0265	0.1333	0.0098	0.1725	0.1671	0.0159	0.0016	0.0116	0.0069	0.021	0.001	0.0083	0.0303	0.1199	0.1549	0.0018	0.002	0.0108	0.0255	0.0207	0.0119	0.0221	0.0095	0.0019
1	rs34682356	206211598	1.15	0.000182490765420138	0.84	0.364737902801441	0.705271360517548	0.729967550191212	0.0026	0.0032	0.0265	0.1333	0.0099	0.1725	0.1666	0.016	0.0016	0.0116	0.0069	0.0211	0.001	0.0084	0.0303	0.1194	0.1548	0.0019	0.002	0.0108	0.0255	0.0207	0.0121	0.0223	0.0098	0.0019
1	rs75353088	206213706	1.15	0.000182490765420138	0.84	0.364737902801441	0.698704154865034	0.733417977697248	0.0026	0.0032	0.0266	0.1331	0.0099	0.1723	0.1663	0.016	0.0016	0.0117	0.0069	0.0211	0.001	0.0084	0.0305	0.1194	0.1546	0.0019	0.0021	0.0109	0.0255	0.021	0.0121	0.0223	0.0099	0.0019
1	rs28767617	206217256	1.15	0.000182490765420138	0.84	0.364737902801441	0.71938259399676	0.758275015898523	0.0026	0.0032	0.0268	0.133	0.0099	0.1721	0.1657	0.016	0.0016	0.0117	0.0069	0.0211	0.001	0.0084	0.0306	0.1194	0.1543	0.002	0.0021	0.0109	0.0255	0.0213	0.0122	0.0225	0.01	0.0018
1	rs35997092	206219662	1.14	0.000266446419576171	0.84	0.364737902801441	0.736780842093261	0.739427236922252	0.0026	0.0032	0.0269	0.1327	0.0099	0.1723	0.1655	0.016	0.0016	0.0117	0.0068	0.0212	0.001	0.0084	0.0307	0.1195	0.1538	0.0022	0.0021	0.0109	0.0254	0.0217	0.0122	0.0225	0.01	0.0018
1	rs28536160	206223383	1.14	0.000266446419576171	0.84	0.364737902801441	0.784711943627418	0.758123824184422	0.0026	0.0032	0.027	0.1323	0.0099	0.1721	0.1654	0.016	0.0017	0.0118	0.0068	0.0212	0.0011	0.0084	0.031	0.1192	0.1537	0.0023	0.0021	0.0109	0.0255	0.0217	0.0123	0.0226	0.01	0.0018
1	rs35369693	206224635	1.14	0.000266446419576171	0.85	0.32706018639722	0.805834479240313	0.789863388378083	0.0026	0.0032	0.027	0.1321	0.01	0.1721	0.1654	0.016	0.0016	0.0119	0.0068	0.0212	0.0011	0.0084	0.0311	0.1191	0.1537	0.0023	0.0021	0.011	0.0255	0.0217	0.0123	0.0226	0.01	0.0018
1	rs36046834	206224830	1.14	0.000266446419576171	0.85	0.32706018639722	0.813217646163846	0.791083833078627	0.0026	0.0032	0.027	0.1321	0.01	0.1721	0.1654	0.016	0.0016	0.0119	0.0068	0.0212	0.0011	0.0084	0.0311	0.1191	0.1537	0.0023	0.0021	0.011	0.0255	0.0217	0.0123	0.0226	0.01	0.0017
1	rs33990840	206225011	1.14	0.000266446419576171	0.84	0.364737902801441	0.815816480405422	0.799332322199032	0.0026	0.0032	0.027	0.1321	0.01	0.1721	0.1654	0.016	0.0016	0.0119	0.0068	0.0212	0.0011	0.0084	0.0311	0.119	0.1537	0.0023	0.0021	0.011	0.0255	0.0217	0.0123	0.0226	0.01	0.0017
1	rs34518453	206225582	1.14	0.000266446419576171	0.84	0.364737902801441	0.823871753523374	0.805147696282548	0.0026	0.0032	0.027	0.132	0.01	0.1721	0.1653	0.016	0.0016	0.0119	0.0068	0.0213	0.0011	0.0085	0.0311	0.119	0.1537	0.0023	0.0021	0.011	0.0256	0.0217	0.0123	0.0227	0.01	0.0017
1	rs34974457	206227034	1.14	0.000266446419576171	0.84	0.364737902801441	0.835301618817621	0.832351558418431	0.0026	0.0032	0.027	0.1319	0.01	0.172	0.1652	0.016	0.0016	0.0119	0.0068	0.0213	0.0011	0.0087	0.0312	0.1188	0.1536	0.0023	0.0021	0.011	0.0256	0.0217	0.0124	0.0227	0.01	0.0017
1	rs35810727	206228702	1.14	0.000266446419576171	0.84	0.364737902801441	0.85965171533477	0.857879742797518	0.0026	0.0032	0.027	0.1317	0.01	0.1719	0.1652	0.0161	0.0016	0.0119	0.0068	0.0214	0.0011	0.0087	0.0313	0.1187	0.1536	0.0023	0.0021	0.011	0.0256	0.0218	0.0124	0.0228	0.01	0.0017
1	rs28570099	206233206	1.14	0.000266446419576171	0.84	0.364737902801441	0.838727757528898	0.928290104779626	0.0027	0.0032	0.027	0.1312	0.0101	0.1718	0.1652	0.0161	0.0016	0.0119	0.0068	0.0215	0.0011	0.0088	0.0316	0.1182	0.1534	0.0023	0.0021	0.011	0.0257	0.0219	0.0125	0.0229	0.0101	0.0017
1	rs28480002	206234290	1.14	0.000266446419576171	0.84	0.364737902801441	0.863442899021528	0.953114550707803	0.0027	0.0032	0.027	0.1311	0.0101	0.1717	0.165	0.0161	0.0016	0.012	0.0068	0.0216	0.0011	0.0088	0.0318	0.118	0.1532	0.0023	0.0021	0.0111	0.0258	0.0219	0.0125	0.0229	0.0107	0.0017
1	rs113694822	206235712	1.14	0.000266446419576171	0.84	0.364737902801441	0.906021721077997	0.966290278129741	0.0027	0.0032	0.027	0.1311	0.0101	0.1717	0.1651	0.0161	0.0017	0.012	0.0068	0.0215	0.0011	0.0088	0.0318	0.1179	0.1531	0.0023	0.0021	0.0111	0.0258	0.0219	0.0125	0.0228	0.0107	0.0017
1	rs28689766	206243870	1.14	0.000266446419576171	0.84	0.364737902801441	0.85779903537172	0.868446613913925	0.0027	0.0033	0.0269	0.1309	0.0102	0.1717	0.1655	0.0161	0.0017	0.0121	0.0067	0.0213	0.0013	0.0088	0.0316	0.1173	0.1529	0.0024	0.0022	0.0113	0.0259	0.0217	0.0127	0.0226	0.0109	0.0019
1	rs77154080	206243998	1.14	0.000266446419576171	0.84	0.364737902801441	0.868697672446198	0.891066846605946	0.0027	0.0033	0.0269	0.1309	0.0102	0.1717	0.1655	0.016	0.0017	0.0121	0.0067	0.0213	0.0013	0.0088	0.0316	0.1173	0.1529	0.0024	0.0022	0.0113	0.0259	0.0217	0.0127	0.0226	0.0109	0.0019
1	rs115260624	206246654	1.14	0.000266446419576171	0.84	0.364737902801441	0.92705047804609	0.895135364624207	0.0027	0.0033	0.0269	0.1308	0.0102	0.1718	0.1656	0.0161	0.0018	0.0121	0.0067	0.0213	0.0013	0.0088	0.0316	0.1172	0.1529	0.0024	0.0022	0.0113	0.0258	0.0217	0.0128	0.0226	0.011	0.002
1	rs28545078	206255930	1.13	0.000384925789531722	0.78	0.653412240020304	0.9635290347517	0.882941128503722	0.0028	0.0033	0.0267	0.1302	0.0102	0.1718	0.166	0.0162	0.0018	0.0122	0.0066	0.0212	0.0014	0.0088	0.0315	0.1165	0.1527	0.0025	0.0023	0.0115	0.0257	0.0217	0.013	0.0225	0.0112	0.0021
1	rs78283114	206262657	1.13	0.000384925789531722	0.77	0.712611004068267	0.95374445470961	0.788338398927763	0.0029	0.0033	0.0266	0.13	0.0102	0.1717	0.1663	0.0162	0.0019	0.0122	0.0066	0.0212	0.0014	0.0089	0.0315	0.1161	0.1524	0.0025	0.0023	0.0116	0.0257	0.0217	0.0132	0.0225	0.0113	0.0022
1	rs72752949	206271884	1.13	0.000384925789531722	0.77	0.712611004068267	0.96099458848567	0.74876278440488	0.003	0.0033	0.0264	0.1298	0.0102	0.1714	0.1666	0.0163	0.0019	0.0123	0.0065	0.0212	0.0015	0.009	0.0315	0.1155	0.1521	0.0026	0.0024	0.0117	0.0256	0.0218	0.0135	0.0227	0.0114	0.0024
1	rs28635502	206278745	1.13	0.000384925789531722	0.77	0.712611004068267	0.96623547703742	0.713963098523175	0.0031	0.0033	0.0263	0.1296	0.0103	0.1711	0.1669	0.0163	0.002	0.0124	0.0064	0.0212	0.0015	0.009	0.0315	0.1151	0.1518	0.0027	0.0024	0.0118	0.0255	0.0218	0.0137	0.0229	0.0114	0.0025
1	rs28420347	206281191	1.13	0.000384925789531722	0.77	0.712611004068267	0.906351318572372	0.650027444196401	0.0031	0.0033	0.0263	0.1298	0.0103	0.171	0.1671	0.0163	0.002	0.0124	0.0064	0.0211	0.0015	0.009	0.0314	0.1151	0.1517	0.0027	0.0024	0.0119	0.0255	0.0217	0.0137	0.0229	0.0115	0.0025
1	rs28570494	206282163	1.13	0.000384925789531722	0.77	0.712611004068267	0.901330416229855	0.650757853981347	0.0031	0.0033	0.0263	0.13	0.0103	0.1708	0.1672	0.0163	0.002	0.0123	0.0064	0.021	0.0015	0.009	0.0314	0.1155	0.1515	0.0027	0.0024	0.0119	0.0255	0.0216	0.0137	0.0228	0.0115	0.0025
1	rs4073659	206292350	1.13	0.000384925789531722	0.77	0.712611004068267	0.993385667792663	0.706511532840208	0.0031	0.0031	0.026	0.1306	0.0101	0.171	0.1676	0.0162	0.002	0.0123	0.0064	0.0207	0.0016	0.0089	0.031	0.1158	0.1523	0.0027	0.0024	0.012	0.0254	0.0211	0.0136	0.0222	0.0115	0.0025
1	rs28428914	206293771	1.13	0.000384925789531722	0.77	0.712611004068267	1.01315173395435	0.718890651628385	0.0031	0.0031	0.026	0.1307	0.0101	0.171	0.1676	0.0162	0.002	0.0123	0.0064	0.0207	0.0016	0.0089	0.031	0.1159	0.1524	0.0027	0.0024	0.012	0.0253	0.0211	0.0136	0.0222	0.0115	0.0025
1	rs76514415	206298081	1.14	0.000266446419576171	0.77	0.712611004068267	1.03142412910241	0.734168544820676	0.0031	0.003	0.026	0.1308	0.0101	0.171	0.1676	0.0162	0.002	0.0123	0.0064	0.0207	0.0016	0.009	0.0308	0.1159	0.1527	0.0027	0.0025	0.012	0.0253	0.0209	0.0136	0.0221	0.0116	0.0025
1	rs76039482	206305229	1.14	0.000266446419576171	0.77	0.712611004068267	1.00196008107122	0.672315732041475	0.0031	0.003	0.026	0.1309	0.01	0.171	0.1676	0.0162	0.002	0.0123	0.0064	0.0207	0.0016	0.0091	0.0306	0.1159	0.153	0.0028	0.0025	0.0121	0.0252	0.0206	0.0137	0.0219	0.0117	0.0024
1	rs28488850	206307365	1.14	0.000266446419576171	0.77	0.712611004068267	0.977517592423439	0.677767076489315	0.0031	0.003	0.026	0.131	0.01	0.171	0.1676	0.0162	0.002	0.0123	0.0065	0.0207	0.0016	0.0091	0.0306	0.1159	0.1531	0.0028	0.0025	0.0121	0.0251	0.0205	0.0137	0.0218	0.0117	0.0024
1	rs79655590	206315038	1.14	0.000266446419576171	0.77	0.712611004068267	1.03908393549103	0.713067990685926	0.0031	0.003	0.0263	0.1311	0.01	0.171	0.1676	0.0162	0.002	0.0123	0.0065	0.0206	0.0017	0.0091	0.0304	0.1159	0.1532	0.0027	0.0026	0.0122	0.025	0.0203	0.0137	0.0217	0.0117	0.0024
1	rs57621203	206319119	1.14	0.000266446419576171	0.77	0.712611004068267	1.02526080032022	0.699671573837005	0.0031	0.003	0.0263	0.1313	0.0099	0.171	0.1676	0.0161	0.002	0.0122	0.0065	0.0206	0.0017	0.0091	0.0302	0.1159	0.1533	0.0027	0.0026	0.0123	0.025	0.0202	0.0138	0.0216	0.0117	0.0024
1	rs61742539	206327510	1.14	0.000266446419576171	0.77	0.712611004068267	0.988597167189481	0.661589962368176	0.0031	0.0031	0.0263	0.1315	0.0099	0.1711	0.1676	0.0161	0.002	0.0122	0.0065	0.0205	0.0017	0.0092	0.03	0.1158	0.1536	0.0027	0.0026	0.0124	0.0249	0.02	0.0139	0.0215	0.0117	0.0024
1	rs2790264	206487408	1.08	0.00207027589860488	0.77	0.712611004068267	0.416417280797391	0.173657854471256	0.0034	0.0041	0.0252	0.1378	0.009	0.1703	0.1674	0.0164	0.0024	0.0118	0.008	0.0184	0.0035	0.0096	0.0243	0.1148	0.1586	0.0036	0.0026	0.015	0.0224	0.0158	0.0149	0.0182	0.0121	0.0025
1	rs17047478	206587333	1.04	0.00661933856280655	0.77	0.712611004068267	0.219113591771599	0.109608712564774	0.0033	0.0044	0.025	0.141	0.0088	0.1721	0.1665	0.0165	0.0023	0.0117	0.0085	0.018	0.004	0.0099	0.0225	0.1139	0.1599	0.0038	0.0024	0.016	0.0216	0.0139	0.0153	0.017	0.0118	0.0026
1	rs11119916	206596299	1.03	0.00863662774704095	0.77	0.712611004068267	0.167266347829802	0.0673778871803272	0.0033	0.0044	0.025	0.1411	0.0088	0.1722	0.1665	0.0165	0.0023	0.0117	0.0085	0.018	0.0039	0.0099	0.0225	0.1139	0.1599	0.0038	0.0024	0.016	0.0216	0.0139	0.0153	0.017	0.0119	0.0026
1	rs61816859	206598095	1.03	0.00863662774704095	0.77	0.712611004068267	0.155258441833326	0.0570741906382361	0.0033	0.0044	0.025	0.1411	0.0088	0.1722	0.1665	0.0165	0.0023	0.0117	0.0085	0.018	0.0039	0.0099	0.0225	0.1139	0.16	0.0038	0.0024	0.016	0.0216	0.0139	0.0153	0.017	0.0119	0.0026
1	rs6664834	206598126	1.03	0.00863662774704095	0.77	0.712611004068267	0.155090220623411	0.0569451762326892	0.0033	0.0044	0.025	0.1411	0.0088	0.1722	0.1665	0.0165	0.0023	0.0117	0.0085	0.018	0.0039	0.0099	0.0225	0.1139	0.16	0.0038	0.0024	0.016	0.0216	0.0139	0.0153	0.017	0.0119	0.0026
1	rs75885481	206602679	1.03	0.00863662774704095	0.77	0.712611004068267	0.158100648604012	0.0562378374433771	0.0033	0.0044	0.025	0.1411	0.0089	0.1724	0.1664	0.0165	0.0023	0.0117	0.0085	0.0179	0.0039	0.0099	0.0224	0.1139	0.1601	0.0038	0.0024	0.016	0.0216	0.0139	0.0153	0.0169	0.0119	0.0026
1	rs2297539	206603535	1.03	0.00863662774704095	0.77	0.712611004068267	0.165234394122383	0.0567518894301204	0.0033	0.0044	0.025	0.1412	0.0089	0.1724	0.1661	0.0166	0.0023	0.0117	0.0086	0.0179	0.0039	0.0099	0.0224	0.1139	0.1602	0.0038	0.0024	0.016	0.0216	0.0139	0.0153	0.0169	0.0119	0.0026
1	rs76987334	206604220	1.03	0.00863662774704095	0.77	0.712611004068267	0.161972028607845	0.0553430878808383	0.0033	0.0044	0.025	0.1412	0.0089	0.1725	0.1661	0.0166	0.0023	0.0117	0.0086	0.0179	0.0039	0.0099	0.0223	0.1139	0.1601	0.0038	0.0024	0.016	0.0216	0.0139	0.0153	0.0168	0.0119	0.0026
1	rs3849275	206605665	1.03	0.00863662774704095	0.77	0.712611004068267	0.156946572191406	0.0553430878808383	0.0033	0.0044	0.0252	0.1412	0.0089	0.1725	0.1662	0.0166	0.0024	0.0117	0.0086	0.0179	0.004	0.0098	0.0223	0.1138	0.1599	0.0038	0.0025	0.0161	0.0216	0.0138	0.0153	0.0168	0.0119	0.0027
1	rs115992876	206607088	1.03	0.00863662774704095	0.77	0.712611004068267	0.162420937394248	0.0570741906382361	0.0033	0.0044	0.0252	0.1412	0.0089	0.1726	0.1661	0.0166	0.0024	0.0117	0.0086	0.0179	0.004	0.0098	0.0223	0.1138	0.1599	0.0038	0.0025	0.0161	0.0216	0.0138	0.0153	0.0168	0.0119	0.0027
1	rs10494876	206610118	1.03	0.00863662774704095	0.77	0.712611004068267	0.159498950170405	0.0550885801248002	0.0034	0.0044	0.0252	0.1414	0.0089	0.1727	0.1659	0.0166	0.0024	0.0117	0.0086	0.0179	0.0039	0.0098	0.0222	0.1139	0.16	0.0038	0.0024	0.0161	0.0216	0.0138	0.0153	0.0167	0.0119	0.0027
1	rs72752959	206613667	1.02	0.0111619243707362	0.75	0.841047356078831	0.174997366974762	0.0445160453611691	0.0035	0.0045	0.0252	0.1418	0.0088	0.1733	0.1654	0.0168	0.0024	0.0115	0.0088	0.0177	0.0039	0.0098	0.022	0.1137	0.1603	0.0038	0.0024	0.0161	0.0215	0.0136	0.0153	0.0165	0.0119	0.0026
1	rs11579993	206618875	1.02	0.0111619243707362	0.75	0.841047356078831	0.189364906825695	0.0451550381444514	0.0036	0.0045	0.0252	0.1418	0.0088	0.1737	0.1653	0.017	0.0024	0.0116	0.0089	0.0176	0.0039	0.0097	0.0218	0.1138	0.1604	0.0038	0.0024	0.0161	0.0214	0.0135	0.0154	0.0163	0.012	0.0026
1	rs12751143	206625223	1.01	0.0142914875909092	0.76	0.775138689739853	0.179359842427428	0.0444002990420635	0.0036	0.0045	0.0251	0.1413	0.0088	0.1741	0.1654	0.017	0.0024	0.0116	0.0089	0.0172	0.0039	0.0097	0.0217	0.1139	0.1609	0.0037	0.0024	0.0161	0.0214	0.0134	0.0154	0.0165	0.012	0.0026
1	rs11120575	206626607	1.01	0.0142914875909092	0.76	0.775138689739853	0.180166371872139	0.0481101441270902	0.0036	0.0045	0.0251	0.1413	0.0087	0.1742	0.1655	0.017	0.0024	0.0116	0.0089	0.0171	0.0039	0.0097	0.0216	0.1139	0.1609	0.0037	0.0024	0.0161	0.0214	0.0134	0.0154	0.0165	0.012	0.0026
1	rs7546842	206630721	1	0.0181319503600048	0.76	0.775138689739853	0.133365826533913	0.0370609845395005	0.0035	0.0044	0.0251	0.1418	0.0086	0.1738	0.1668	0.0169	0.0023	0.0116	0.0088	0.0169	0.004	0.0097	0.0215	0.1138	0.1608	0.0035	0.0023	0.0161	0.022	0.0133	0.0151	0.0164	0.0119	0.0025
1	rs17018890	206634429	1	0.0181319503600048	0.76	0.775138689739853	0.140485400430417	0.0440538632783374	0.0035	0.0044	0.0252	0.1418	0.0087	0.1737	0.1669	0.0169	0.0022	0.0116	0.0089	0.0169	0.0039	0.0097	0.0214	0.1138	0.1609	0.0035	0.0022	0.0163	0.022	0.0134	0.0151	0.0162	0.0119	0.0025
1	rs9242	206637395	1	0.0181319503600048	0.76	0.775138689739853	0.153681409599251	0.0421700959284025	0.0035	0.0044	0.0252	0.1417	0.0087	0.1738	0.1669	0.0169	0.0022	0.0116	0.0089	0.0169	0.0039	0.0097	0.0213	0.1137	0.161	0.0035	0.0022	0.0165	0.022	0.0134	0.0151	0.0161	0.0119	0.0025
1	rs4845106	206638507	1	0.0181319503600048	0.76	0.775138689739853	0.161523848132768	0.044747939085228	0.0035	0.0044	0.0252	0.1418	0.0087	0.1738	0.1669	0.0169	0.0022	0.0116	0.0089	0.0169	0.0039	0.0097	0.0213	0.1137	0.161	0.0035	0.0022	0.0165	0.022	0.0134	0.0151	0.0161	0.0119	0.0025
1	rs7512394	206640606	1	0.0181319503600048	0.76	0.775138689739853	0.161799565314387	0.0434218664604836	0.0035	0.0044	0.0252	0.1419	0.0087	0.1738	0.1669	0.0169	0.0022	0.0116	0.0089	0.0169	0.0039	0.0097	0.0213	0.1136	0.161	0.0034	0.0022	0.0165	0.022	0.0133	0.015	0.0161	0.0119	0.0025
1	rs6657352	206641869	1	0.0181319503600048	0.76	0.775138689739853	0.155662611720907	0.0497400648701101	0.0034	0.0044	0.0251	0.1424	0.0089	0.174	0.167	0.017	0.0023	0.0117	0.009	0.0169	0.0039	0.0098	0.0209	0.1133	0.1611	0.0032	0.0023	0.0165	0.0219	0.0133	0.015	0.0159	0.0119	0.0025
1	rs17020312	206643973	0.99	0.0227998706611418	0.76	0.775138689739853	0.155224788984115	0.0460916741760272	0.0033	0.0044	0.0251	0.1434	0.0093	0.1744	0.1673	0.0172	0.0023	0.0118	0.0092	0.0169	0.0037	0.0098	0.0202	0.1126	0.1612	0.0028	0.0024	0.0167	0.0218	0.0131	0.0149	0.0156	0.0119	0.0024
1	rs11117858	206646274	0.98	0.0284210112117031	0.76	0.775138689739853	0.137899249301321	0.0431359396601652	0.0032	0.0044	0.0251	0.144	0.0094	0.1745	0.1672	0.0174	0.0022	0.012	0.0094	0.0168	0.0037	0.0099	0.0196	0.112	0.1611	0.0027	0.0024	0.0167	0.0217	0.0132	0.015	0.0154	0.0121	0.0024
1	rs2274902	206646311	0.98	0.0284210112117031	0.75	0.841047356078831	0.13195634963902	0.0430218046720096	0.0032	0.0044	0.0251	0.144	0.0095	0.1744	0.1673	0.0174	0.0022	0.012	0.0094	0.0169	0.0037	0.0099	0.0196	0.112	0.1609	0.0027	0.0024	0.0167	0.0217	0.0133	0.015	0.0155	0.0121	0.0024
1	rs1539243	206647787	0.97	0.0351293717890758	0.75	0.841047356078831	0.1568788403479	0.0473933940621845	0.0031	0.0045	0.0248	0.1445	0.0096	0.1749	0.1674	0.0175	0.0022	0.012	0.0095	0.017	0.0037	0.0101	0.0194	0.112	0.1606	0.0027	0.0024	0.0167	0.0215	0.013	0.0152	0.0152	0.0121	0.0024
1	rs2297546	206648037	0.97	0.0351293717890758	0.75	0.841047356078831	0.171694890804133	0.0494364340385127	0.0031	0.0045	0.0248	0.1448	0.0096	0.1752	0.168	0.0179	0.0023	0.0119	0.0095	0.017	0.0037	0.0102	0.0194	0.112	0.1593	0.0026	0.0024	0.0166	0.0214	0.0129	0.0152	0.0152	0.0121	0.0024
1	rs41296022	206649373	0.96	0.0430660126656495	0.75	0.841047356078831	0.221500471234305	0.0511472113061697	0.003	0.0045	0.0244	0.1455	0.0097	0.1765	0.1683	0.0178	0.0022	0.0119	0.0095	0.0169	0.0037	0.0101	0.0193	0.1119	0.1589	0.0026	0.0023	0.0165	0.0212	0.0127	0.0152	0.0149	0.0121	0.0022
1	rs17433909	206651725	0.95	0.0523777185899542	0.75	0.841047356078831	0.273930694238871	0.0557257961539152	0.0029	0.0044	0.024	0.1461	0.01	0.1777	0.1688	0.0178	0.0021	0.0119	0.0095	0.0169	0.0037	0.0101	0.0192	0.1117	0.1586	0.0025	0.0023	0.0164	0.021	0.0125	0.0151	0.0145	0.0121	0.002
1	rs17021877	206652404	0.95	0.0523777185899542	0.75	0.841047356078831	0.272772378041432	0.0549615158225344	0.0029	0.0044	0.0239	0.1462	0.01	0.1778	0.1688	0.0178	0.0021	0.0119	0.0094	0.0169	0.0037	0.0102	0.0192	0.1117	0.1586	0.0025	0.0023	0.0164	0.021	0.0125	0.0151	0.0145	0.0122	0.0019
1	rs28584674	206652524	0.95	0.0523777185899542	0.75	0.841047356078831	0.273791556484616	0.0548980311015246	0.0029	0.0044	0.0239	0.1462	0.01	0.1779	0.1688	0.0178	0.0021	0.0119	0.0094	0.0169	0.0037	0.0102	0.0192	0.1117	0.1586	0.0025	0.0023	0.0164	0.021	0.0125	0.0151	0.0145	0.0122	0.0019
1	rs17022427	206654497	0.95	0.0523777185899542	0.75	0.841047356078831	0.271062931070976	0.0554705311692751	0.0029	0.0044	0.0239	0.1463	0.01	0.1781	0.169	0.0178	0.0021	0.0119	0.0092	0.0169	0.0036	0.0102	0.0192	0.1118	0.1584	0.0025	0.0023	0.0164	0.021	0.0125	0.0152	0.0145	0.0122	0.0019
1	rs41299247	206661816	0.94	0.0632155594214646	0.76	0.775138689739853	0.278309646519169	0.0763343786965681	0.003	0.0045	0.0235	0.1463	0.0104	0.1786	0.1701	0.018	0.002	0.0118	0.0092	0.0168	0.0037	0.0101	0.0192	0.112	0.1571	0.0026	0.0024	0.0164	0.0207	0.0126	0.0152	0.0142	0.012	0.002
1	rs10863430	206664407	0.93	0.0757334056000413	0.76	0.775138689739853	0.307927867552857	0.058632100491538	0.0027	0.0046	0.0233	0.1465	0.0105	0.179	0.1703	0.0179	0.002	0.0116	0.0091	0.0169	0.0037	0.01	0.0192	0.1122	0.1576	0.0026	0.0024	0.0163	0.0203	0.0126	0.0151	0.0141	0.0119	0.002
1	rs12059562	206665052	0.93	0.0757334056000413	0.76	0.775138689739853	0.313484044734949	0.0568162870431793	0.0026	0.0046	0.0233	0.1465	0.0105	0.1792	0.1704	0.0178	0.0019	0.0115	0.0091	0.0169	0.0038	0.01	0.0191	0.1123	0.1577	0.0026	0.0024	0.0163	0.0202	0.0126	0.015	0.0141	0.0119	0.002
1	rs17434047	206665720	0.93	0.0757334056000413	0.76	0.775138689739853	0.303648105232882	0.0545177874489787	0.003	0.0046	0.0233	0.1463	0.0105	0.1788	0.1703	0.0178	0.0019	0.0114	0.009	0.017	0.0038	0.01	0.0193	0.1122	0.1582	0.0026	0.0024	0.0163	0.0202	0.0126	0.015	0.0141	0.0116	0.002
1	rs11118256	206665837	0.93	0.0757334056000413	0.76	0.775138689739853	0.304383734558376	0.0539495621488065	0.0031	0.0046	0.0233	0.1462	0.0106	0.1787	0.1702	0.0178	0.0019	0.0114	0.009	0.017	0.0039	0.01	0.0193	0.1122	0.1583	0.0026	0.0024	0.0163	0.0202	0.0126	0.015	0.0141	0.0115	0.002
1	rs2336940	206665896	0.93	0.0757334056000413	0.76	0.775138689739853	0.318790783099214	0.0558536176850008	0.0033	0.0047	0.0232	0.1459	0.0106	0.1786	0.1699	0.0178	0.0019	0.0114	0.0091	0.017	0.0039	0.01	0.0193	0.1122	0.1584	0.0027	0.0024	0.0163	0.02	0.0125	0.0153	0.0141	0.0115	0.002
1	rs3748022	206669465	0.92	0.0900864543555373	0.76	0.775138689739853	0.414344291889898	0.0608697093311226	0.0033	0.0048	0.0229	0.1464	0.0109	0.1782	0.1699	0.0184	0.0019	0.0113	0.0092	0.0168	0.004	0.0099	0.0193	0.1126	0.1592	0.0026	0.0024	0.0161	0.0198	0.0122	0.0152	0.0139	0.0113	0.0021
1	rs201261502	206670654	0.92	0.0900864543555373	0.76	0.775138689739853	0.41555290791537	0.0612017715002894	0.0032	0.0048	0.0229	0.1463	0.0109	0.1782	0.1701	0.0184	0.0019	0.0113	0.0092	0.0168	0.004	0.0098	0.0193	0.1125	0.1592	0.0026	0.0024	0.0161	0.0198	0.0122	0.0152	0.0139	0.0113	0.0021
1	rs3860295	206676331	0.92	0.0900864543555373	0.76	0.775138689739853	0.390598317571359	0.0629408148667153	0.0032	0.0048	0.0226	0.1463	0.0114	0.1784	0.1706	0.0182	0.0019	0.0113	0.0093	0.0167	0.0039	0.0098	0.0191	0.1126	0.159	0.0026	0.0023	0.016	0.0199	0.0121	0.0152	0.0138	0.0113	0.0021
1	rs182747252	206677881	0.92	0.0900864543555373	0.76	0.775138689739853	0.390542488120023	0.0566875231518936	0.0032	0.0048	0.0226	0.1463	0.0114	0.1783	0.1706	0.0182	0.0019	0.0112	0.0093	0.0167	0.0039	0.0098	0.0191	0.1126	0.1591	0.0026	0.0023	0.016	0.0199	0.0121	0.0152	0.0138	0.0113	0.0021
1	rs944770	206685627	0.92	0.0900864543555373	0.76	0.775138689739853	0.36712719526317	0.0568162870431793	0.0031	0.0047	0.0226	0.1463	0.0114	0.1783	0.1706	0.0181	0.0019	0.0112	0.0093	0.0168	0.0038	0.0098	0.019	0.1126	0.1591	0.0025	0.0023	0.016	0.02	0.0121	0.0154	0.0138	0.0114	0.0021
1	rs12405921	206695731	0.92	0.0900864543555373	0.76	0.775138689739853	0.373157424441982	0.0567518894301204	0.0031	0.0046	0.0225	0.1463	0.0114	0.1784	0.1706	0.0181	0.0019	0.0112	0.0093	0.0168	0.0038	0.0098	0.0189	0.1126	0.1591	0.0025	0.0023	0.016	0.02	0.0121	0.0154	0.0138	0.0114	0.0021
1	rs6666087	206708725	0.92	0.0900864543555373	0.76	0.775138689739853	0.442169256762535	0.0667559690699651	0.0029	0.0044	0.0221	0.1463	0.0115	0.1789	0.171	0.0183	0.0021	0.0108	0.0093	0.0172	0.0038	0.0096	0.0178	0.1127	0.159	0.0021	0.0023	0.0161	0.0205	0.012	0.0153	0.0139	0.0118	0.0022
1	rs12756098	206710614	0.91	0.106429816649543	0.76	0.775138689739853	0.399752329118893	0.0791252688413024	0.0029	0.0043	0.0215	0.1472	0.0117	0.179	0.1725	0.018	0.0021	0.0102	0.009	0.0172	0.0036	0.0095	0.017	0.1127	0.1589	0.002	0.0023	0.0159	0.0213	0.0119	0.015	0.0142	0.0115	0.0023
1	rs7530746	206712543	0.9	0.124917206299546	0.76	0.775138689739853	0.338665564781949	0.0789034504929872	0.0029	0.0042	0.021	0.1478	0.0119	0.1789	0.1737	0.0178	0.0021	0.0098	0.0087	0.0173	0.0035	0.0093	0.0165	0.1127	0.1587	0.0019	0.0023	0.0157	0.0219	0.0118	0.0147	0.0145	0.0113	0.0024
1	rs12409334	206718142	0.89	0.145699762692903	0.76	0.775138689739853	0.285327297294852	0.100015331350576	0.0028	0.004	0.0208	0.1483	0.0118	0.1787	0.1757	0.0178	0.0021	0.0093	0.0084	0.0169	0.0032	0.0091	0.0162	0.1135	0.1573	0.0021	0.0022	0.0158	0.0229	0.0116	0.0145	0.0147	0.0115	0.0025
1	rs11119006	206720184	0.89	0.145699762692903	0.8	0.544775224122235	0.236981465885763	0.106179179038165	0.0028	0.0039	0.0207	0.1487	0.0117	0.1786	0.1763	0.0178	0.0021	0.0092	0.0084	0.0167	0.0031	0.009	0.0161	0.1138	0.1568	0.0021	0.0022	0.0158	0.0232	0.0116	0.0144	0.0148	0.0115	0.0026
1	rs12569261	206727260	0.88	0.168925028033099	0.8	0.544775224122235	0.211315453063286	0.106262326084331	0.0028	0.0039	0.0207	0.1487	0.0113	0.1798	0.1788	0.0178	0.0021	0.0089	0.0082	0.0167	0.003	0.0088	0.0158	0.1149	0.1536	0.0024	0.0023	0.0157	0.0233	0.0115	0.0143	0.0147	0.0114	0.0026
1	rs35333073	206727404	0.89	0.145699762692903	0.8	0.544775224122235	0.218662539724336	0.108516761928989	0.0028	0.0039	0.0207	0.1487	0.0113	0.1801	0.1788	0.0178	0.0021	0.0089	0.0082	0.0166	0.003	0.0088	0.0157	0.1147	0.1536	0.0024	0.0023	0.0157	0.0233	0.0114	0.0143	0.0146	0.0114	0.0026
1	rs17434403	206737276	0.88	0.168925028033099	0.8	0.544775224122235	0.187293857977912	0.0873545293519021	0.0028	0.0039	0.0207	0.1483	0.0112	0.1802	0.1793	0.0177	0.0021	0.0087	0.0081	0.0165	0.0029	0.0088	0.0157	0.1148	0.1536	0.0024	0.0022	0.0157	0.0235	0.0115	0.0145	0.0147	0.0115	0.0026
1	rs1930433	206740005	0.88	0.168925028033099	0.79	0.597486775499064	0.179213425175455	0.0910031626016865	0.0028	0.0039	0.0207	0.1482	0.0112	0.1803	0.1793	0.0176	0.0021	0.0087	0.0081	0.0165	0.0029	0.0088	0.0157	0.1148	0.1536	0.0024	0.0022	0.0157	0.0236	0.0115	0.0145	0.0147	0.0116	0.0026
1	rs7527917	206746865	0.88	0.168925028033099	0.79	0.597486775499064	0.184453533013096	0.0975097124464381	0.0027	0.0039	0.0206	0.1484	0.011	0.1796	0.1798	0.0178	0.0021	0.0086	0.008	0.0166	0.0028	0.0088	0.0158	0.115	0.1535	0.0024	0.0021	0.0156	0.0237	0.0115	0.0147	0.0146	0.0116	0.0025
1	rs1930435	206747458	0.88	0.168925028033099	0.79	0.597486775499064	0.197315283452722	0.110704851781014	0.0027	0.0039	0.0206	0.1484	0.011	0.1796	0.1798	0.0178	0.0021	0.0086	0.008	0.0166	0.0028	0.0088	0.0158	0.115	0.1535	0.0024	0.0021	0.0156	0.0238	0.0115	0.0147	0.0146	0.0116	0.0025
1	rs4845112	206757857	0.88	0.168925028033099	0.78	0.653412240020304	0.194618833408018	0.164678601757844	0.0026	0.0039	0.0207	0.1489	0.0106	0.1794	0.1803	0.0178	0.002	0.0083	0.0079	0.0162	0.0026	0.0086	0.0156	0.1161	0.1529	0.0022	0.002	0.0152	0.0253	0.0113	0.0145	0.0149	0.0115	0.0024
1	rs4844541	206764782	0.87	0.194736090082605	0.78	0.653412240020304	0.128351956644567	0.113762026395592	0.0026	0.004	0.0208	0.1491	0.0102	0.1787	0.1814	0.0178	0.0019	0.0082	0.0076	0.0159	0.0027	0.0086	0.0157	0.1161	0.1533	0.0022	0.0021	0.0147	0.0257	0.0112	0.0144	0.0153	0.0111	0.0024
1	rs113616691	206771341	0.87	0.194736090082605	0.78	0.653412240020304	0.124985100139164	0.106262326084331	0.0026	0.004	0.0208	0.1492	0.0102	0.1782	0.1816	0.0178	0.0019	0.0082	0.0076	0.016	0.0027	0.0086	0.0158	0.1161	0.1534	0.0022	0.0021	0.0147	0.0257	0.0112	0.0144	0.0154	0.0111	0.0024
1	rs3813972	206775427	0.87	0.194736090082605	0.78	0.653412240020304	0.119647576038209	0.0974293009109307	0.0026	0.004	0.0209	0.1493	0.0102	0.178	0.1819	0.0178	0.0019	0.0082	0.0076	0.016	0.0027	0.0086	0.0158	0.1161	0.1533	0.0022	0.0021	0.0147	0.0257	0.0112	0.0144	0.0154	0.0111	0.0024
1	rs35252702	206776460	0.87	0.194736090082605	0.78	0.653412240020304	0.127722148755503	0.107596088542821	0.0026	0.004	0.0208	0.1493	0.0102	0.178	0.1819	0.0178	0.0019	0.0082	0.0076	0.016	0.0027	0.0086	0.0158	0.1161	0.1533	0.0022	0.0021	0.0147	0.0257	0.0112	0.0144	0.0154	0.0111	0.0024
1	rs6685813	206784809	0.87	0.194736090082605	0.79	0.597486775499064	0.156912704117	0.186667144568023	0.0024	0.0038	0.0206	0.1495	0.0096	0.1785	0.183	0.0177	0.0019	0.008	0.0071	0.0158	0.0028	0.0084	0.0155	0.1164	0.1542	0.0023	0.0023	0.0141	0.0258	0.011	0.0139	0.0156	0.0107	0.0024
1	rs6677934	206788458	0.87	0.194736090082605	0.79	0.597486775499064	0.132843880939143	0.189533211808396	0.0024	0.0038	0.0206	0.1495	0.0095	0.1786	0.1831	0.0177	0.0019	0.008	0.0071	0.0157	0.0028	0.0084	0.0155	0.1165	0.1543	0.0023	0.0024	0.014	0.0258	0.011	0.0139	0.0157	0.0107	0.0025
1	rs76905646	206788843	0.87	0.194736090082605	0.79	0.597486775499064	0.138087503987144	0.195309681052254	0.0024	0.0038	0.0205	0.1496	0.0095	0.1787	0.1832	0.0177	0.0019	0.008	0.0071	0.0157	0.0028	0.0084	0.0155	0.1165	0.1543	0.0023	0.0024	0.014	0.0258	0.011	0.0139	0.0157	0.0107	0.0024
1	rs4845119	206796179	0.82	0.36720095628419	0.79	0.597486775499064	0.0605432258613773	0.194895131615151	0.0022	0.0034	0.0193	0.1505	0.0076	0.1823	0.1871	0.0164	0.0021	0.0084	0.006	0.0126	0.0035	0.008	0.0157	0.1204	0.1557	0.0034	0.0028	0.0108	0.0261	0.0097	0.0124	0.016	0.0092	0.0023
1	rs10157569	206801947	0.82	0.36720095628419	0.79	0.597486775499064	0.0379225176650765	0.167718725309556	0.0022	0.0034	0.0191	0.1513	0.0076	0.1822	0.1871	0.0163	0.0021	0.0084	0.006	0.0125	0.0035	0.0081	0.0157	0.1206	0.1558	0.0034	0.0028	0.0107	0.0261	0.0097	0.0124	0.0159	0.0089	0.0023
1	rs6666436	206804765	0.82	0.36720095628419	0.79	0.597486775499064	0.036395352565636	0.141450291838221	0.0022	0.0034	0.019	0.1511	0.0075	0.1827	0.1878	0.0162	0.0021	0.0082	0.006	0.0123	0.0035	0.0082	0.0158	0.1204	0.1561	0.0034	0.0029	0.0106	0.0259	0.0096	0.0122	0.0159	0.0088	0.0023
1	rs116525111	206805896	0.82	0.36720095628419	0.79	0.597486775499064	0.035401269421807	0.139971900793282	0.0022	0.0034	0.019	0.1511	0.0075	0.1828	0.1879	0.0162	0.0021	0.0082	0.006	0.0123	0.0035	0.0082	0.0158	0.1204	0.1562	0.0034	0.0029	0.0106	0.0259	0.0096	0.0122	0.0159	0.0088	0.0023
1	rs4240841	206806372	0.82	0.36720095628419	0.8	0.544775224122235	0.0337825008869034	0.13212349450214	0.0022	0.0034	0.019	0.1511	0.0075	0.1828	0.1879	0.0162	0.0021	0.0082	0.006	0.0123	0.0035	0.0082	0.0158	0.1203	0.1562	0.0034	0.0029	0.0106	0.0259	0.0096	0.0122	0.0159	0.0088	0.0023
1	rs17013232	206810248	0.82	0.36720095628419	0.8	0.544775224122235	0.0294645604174235	0.131852727870306	0.0023	0.0034	0.019	0.1512	0.0075	0.1829	0.1879	0.0161	0.0021	0.0082	0.006	0.0124	0.0035	0.0082	0.0158	0.1204	0.1563	0.0034	0.0029	0.0105	0.0258	0.0096	0.0121	0.016	0.0087	0.0022
1	rs10863766	206825605	0.82	0.36720095628419	0.8	0.544775224122235	0.0251318243103863	0.096306275913502	0.0023	0.0034	0.019	0.1513	0.0075	0.183	0.1878	0.0161	0.0021	0.0082	0.006	0.0124	0.0035	0.0082	0.0158	0.1204	0.1565	0.0034	0.0029	0.0105	0.0257	0.0096	0.012	0.0161	0.0087	0.0022
1	rs17013797	206828985	0.82	0.36720095628419	0.8	0.544775224122235	0.0257373068124884	0.0932839656326749	0.0023	0.0034	0.019	0.1514	0.0074	0.1831	0.1878	0.0161	0.0021	0.0082	0.006	0.0124	0.0035	0.0082	0.0158	0.1203	0.1565	0.0034	0.0029	0.0104	0.0257	0.0096	0.012	0.0161	0.0086	0.0022
1	rs77013051	206834908	0.81	0.411214762386647	0.8	0.544775224122235	0.0284740856495282	0.0785343170470082	0.0023	0.0034	0.0191	0.1511	0.0073	0.1834	0.1876	0.016	0.002	0.0082	0.0059	0.0123	0.0034	0.0082	0.0158	0.1204	0.157	0.0034	0.0029	0.0104	0.0257	0.0095	0.0121	0.0162	0.0086	0.0022
1	rs116652536	206849834	0.81	0.411214762386647	0.8	0.544775224122235	0.02886515989916	0.05791583074535	0.0023	0.0034	0.0195	0.1504	0.0071	0.1839	0.1868	0.0159	0.002	0.0081	0.0058	0.0124	0.0034	0.0081	0.0159	0.1205	0.1581	0.0034	0.0028	0.0102	0.0258	0.0094	0.0121	0.0165	0.0085	0.0021
1	rs10436961	206861935	0.81	0.411214762386647	0.8	0.544775224122235	0.0277577754903361	0.0456808493126426	0.0023	0.0034	0.0195	0.1503	0.0071	0.184	0.1867	0.0159	0.002	0.0081	0.0058	0.0124	0.0034	0.0081	0.0159	0.1205	0.1583	0.0034	0.0028	0.0102	0.0259	0.0094	0.0122	0.0165	0.0085	0.0021
1	rs10863784	206871784	0.81	0.411214762386647	0.81	0.49521423796015	0.0259240823019847	0.0369011486099333	0.0023	0.0034	0.0195	0.1504	0.0071	0.1841	0.187	0.0159	0.002	0.0081	0.0058	0.0124	0.0034	0.0081	0.0158	0.1207	0.1581	0.0032	0.0028	0.0101	0.0258	0.0094	0.0122	0.0165	0.0085	0.0021
1	rs61815626	206882170	0.81	0.411214762386647	0.81	0.49521423796015	0.0295900561176288	0.036054001570451	0.0022	0.0034	0.0195	0.1503	0.0071	0.1846	0.1871	0.016	0.0019	0.0081	0.0057	0.0123	0.0034	0.0081	0.0158	0.1209	0.1584	0.0032	0.0028	0.01	0.0257	0.0094	0.012	0.0164	0.0085	0.0021
1	rs12030124	206883853	0.81	0.411214762386647	0.81	0.49521423796015	0.0293962667272064	0.0316058930105514	0.0022	0.0033	0.0195	0.1503	0.0071	0.1847	0.1871	0.0159	0.0019	0.0081	0.0057	0.0123	0.0034	0.0081	0.0158	0.1209	0.1584	0.0032	0.0028	0.01	0.0257	0.0094	0.012	0.0164	0.0085	0.0021
1	rs12126261	206889712	0.81	0.411214762386647	0.82	0.448736318624531	0.0258721036598073	0.0435364726885953	0.0022	0.0033	0.0195	0.1506	0.0071	0.1852	0.1873	0.0157	0.0019	0.008	0.0056	0.0122	0.0032	0.0081	0.0157	0.1211	0.1587	0.0032	0.0026	0.0099	0.0256	0.0094	0.0117	0.0163	0.0084	0.002
1	rs11119389	206900590	0.81	0.411214762386647	0.82	0.448736318624531	0.0199943137815629	0.0307683230870573	0.0021	0.0033	0.0195	0.151	0.0071	0.1859	0.1876	0.0154	0.0018	0.008	0.0055	0.0121	0.0031	0.008	0.0156	0.1215	0.159	0.0032	0.0025	0.0097	0.0255	0.0094	0.0114	0.0162	0.0084	0.002
1	rs78132462	206900798	0.81	0.411214762386647	0.82	0.448736318624531	0.0202196262375056	0.0319538013725012	0.0021	0.0033	0.0195	0.151	0.0071	0.1859	0.1876	0.0154	0.0018	0.008	0.0055	0.0121	0.0031	0.008	0.0156	0.1215	0.159	0.0032	0.0025	0.0097	0.0255	0.0094	0.0114	0.0162	0.0084	0.002
1	rs72755087	206901415	0.81	0.411214762386647	0.82	0.448736318624531	0.0206846098694636	0.0330080728018168	0.0021	0.0033	0.0195	0.151	0.0071	0.1859	0.1876	0.0154	0.0018	0.008	0.0055	0.0121	0.0031	0.008	0.0156	0.1215	0.159	0.0032	0.0025	0.0097	0.0255	0.0094	0.0114	0.0162	0.0084	0.002
1	rs75470033	206903256	0.81	0.411214762386647	0.82	0.448736318624531	0.0224433612171736	0.0351116939589534	0.0021	0.0033	0.0195	0.1511	0.0071	0.186	0.1877	0.0154	0.0018	0.008	0.0054	0.0119	0.0031	0.008	0.0156	0.1215	0.1591	0.0032	0.0025	0.0096	0.0255	0.0094	0.0114	0.0162	0.0084	0.002
1	rs77460073	206908232	0.81	0.411214762386647	0.82	0.448736318624531	0.0241585882761022	0.0321533966589417	0.0021	0.0033	0.0195	0.1511	0.0071	0.1862	0.1877	0.0153	0.0018	0.008	0.0054	0.0119	0.0031	0.008	0.0156	0.1216	0.1591	0.0032	0.0025	0.0096	0.0254	0.0093	0.0114	0.0161	0.0083	0.002
1	rs80227522	206912817	0.8	0.458652199356866	0.82	0.448736318624531	0.0253154582052024	0.0282244174042036	0.0021	0.0032	0.0195	0.1514	0.007	0.1875	0.1879	0.015	0.0021	0.008	0.0051	0.0121	0.0031	0.0078	0.0154	0.1227	0.1594	0.0033	0.0025	0.0091	0.0247	0.0093	0.0109	0.0156	0.0081	0.0019
1	rs12142576	206913937	0.8	0.458652199356866	0.82	0.448736318624531	0.027583430780478	0.0217549479529479	0.0021	0.0031	0.0194	0.1505	0.0067	0.1883	0.188	0.0148	0.0022	0.008	0.0049	0.0123	0.003	0.0076	0.0153	0.1236	0.1605	0.0033	0.0025	0.0087	0.0245	0.0093	0.011	0.0154	0.0078	0.0019
1	rs17435626	206915883	0.8	0.458652199356866	0.82	0.448736318624531	0.0293167320253162	0.0194485742272833	0.0021	0.0031	0.0194	0.1501	0.0066	0.1887	0.1882	0.0147	0.0022	0.008	0.0049	0.0123	0.003	0.0075	0.0153	0.1239	0.1606	0.0033	0.0024	0.0085	0.0245	0.0094	0.011	0.0153	0.0077	0.0019
1	rs6658896	206926846	0.8	0.458652199356866	0.82	0.448736318624531	0.0278124180213517	0.0123943459075691	0.0022	0.0031	0.0194	0.1494	0.0066	0.1895	0.1885	0.0146	0.0022	0.008	0.0048	0.0124	0.0029	0.0074	0.0153	0.1243	0.1608	0.0032	0.0024	0.0082	0.0245	0.0094	0.011	0.0152	0.0076	0.0019
1	rs6692511	206927516	0.8	0.458652199356866	0.82	0.448736318624531	0.0272694127388082	0.0109299673986953	0.0022	0.0031	0.0194	0.1494	0.0066	0.1895	0.1885	0.0146	0.0022	0.008	0.0048	0.0124	0.0029	0.0074	0.0153	0.1244	0.1608	0.0032	0.0024	0.0082	0.0245	0.0094	0.011	0.0152	0.0076	0.0019
1	rs4390174	206932451	0.79	0.509607847349147	0.82	0.448736318624531	0.00652614226389121	0.0189790100433625	0.0019	0.0027	0.0185	0.1511	0.0061	0.1896	0.1928	0.0135	0.0019	0.008	0.0045	0.0125	0.0027	0.0067	0.0146	0.126	0.163	0.0027	0.0021	0.0078	0.024	0.0095	0.0105	0.0136	0.007	0.0017
1	rs76178457	206932693	0.79	0.509607847349147	0.82	0.448736318624531	0.0067030758895808	0.0252902034751081	0.0019	0.0027	0.0184	0.1511	0.0061	0.1899	0.193	0.0134	0.0019	0.008	0.0045	0.0124	0.0026	0.0066	0.0145	0.1261	0.1632	0.0026	0.0021	0.0078	0.024	0.0095	0.0104	0.0135	0.007	0.0017
1	rs7548373	206933490	0.79	0.509607847349147	0.82	0.448736318624531	0.00585078034671492	0.0251118729826541	0.0018	0.0027	0.0182	0.1512	0.006	0.1907	0.1934	0.0132	0.0019	0.008	0.0044	0.0123	0.0025	0.0065	0.0144	0.1267	0.1635	0.0025	0.002	0.0077	0.0239	0.0095	0.0102	0.0133	0.0069	0.0017
1	rs55705316	206933517	0.79	0.509607847349147	0.82	0.448736318624531	0.00590231073951043	0.0263271951048357	0.0018	0.0027	0.0182	0.1512	0.006	0.1907	0.1934	0.0132	0.0019	0.008	0.0044	0.0123	0.0025	0.0065	0.0144	0.1267	0.1635	0.0025	0.002	0.0077	0.0239	0.0095	0.0102	0.0133	0.0069	0.0017
1	rs3024505	206939904	0.79	0.509607847349147	0.82	0.448736318624531	0.00352418200364451	0.0413820422838874	0.0019	0.0026	0.0182	0.1512	0.0059	0.192	0.1945	0.0126	0.0019	0.0079	0.0042	0.012	0.0023	0.006	0.0138	0.1279	0.164	0.0024	0.0018	0.0075	0.0237	0.0096	0.0099	0.0129	0.0067	0.0017
1	rs3024498	206941529	0.79	0.509607847349147	0.81	0.49521423796015	0.00284066703984924	0.0295075739799362	0.002	0.0025	0.0182	0.1511	0.0059	0.1923	0.1947	0.0125	0.0019	0.0079	0.0042	0.012	0.0023	0.0059	0.0137	0.1282	0.164	0.0024	0.0018	0.0075	0.0237	0.0096	0.0099	0.0127	0.0067	0.0017
1	rs3024508	206943410	0.79	0.509607847349147	0.81	0.49521423796015	0.00273186850413163	0.026555233577288	0.002	0.0026	0.0182	0.1512	0.0059	0.1924	0.1948	0.0125	0.0019	0.0076	0.0042	0.012	0.0023	0.0059	0.0137	0.1283	0.164	0.0024	0.0018	0.0075	0.0236	0.0097	0.0099	0.0127	0.0067	0.0017
1	rs3024493	206943968	0.79	0.509607847349147	0.81	0.49521423796015	0.00266672912137378	0.0254691323024984	0.002	0.0026	0.0182	0.1512	0.0059	0.1925	0.1948	0.0125	0.0019	0.0076	0.0042	0.012	0.0023	0.0059	0.0137	0.1283	0.164	0.0024	0.0018	0.0075	0.0236	0.0097	0.0099	0.0127	0.0067	0.0017
1	rs1518111	206944645	0.79	0.509607847349147	0.81	0.49521423796015	0.00259922353523265	0.0222563817634736	0.002	0.0026	0.0182	0.1511	0.0059	0.1924	0.1948	0.0125	0.0019	0.0076	0.0042	0.012	0.0023	0.0059	0.0137	0.1284	0.1641	0.0024	0.0017	0.0075	0.0236	0.0096	0.0099	0.0127	0.0067	0.0017
1	rs1800871	206946634	0.79	0.509607847349147	0.81	0.49521423796015	0.00137928172267796	0.0209722724199734	0.002	0.0022	0.0183	0.1513	0.0059	0.1924	0.195	0.0124	0.0019	0.0076	0.0042	0.0122	0.0023	0.0059	0.0137	0.1276	0.1642	0.0023	0.0017	0.0078	0.0238	0.01	0.0097	0.0127	0.0066	0.0017
1	rs1800894	206946666	0.79	0.509607847349147	0.81	0.49521423796015	0.00138578867592463	0.0213001342230555	0.002	0.0022	0.0183	0.1513	0.0059	0.1924	0.195	0.0124	0.0019	0.0076	0.0042	0.0122	0.0023	0.0059	0.0137	0.1276	0.1642	0.0023	0.0017	0.0078	0.0238	0.01	0.0097	0.0127	0.0066	0.0017
1	rs112618605	206949871	0.79	0.509607847349147	0.8	0.544775224122235	0.00159903648694886	0.0235771033924906	0.0019	0.0022	0.0182	0.1515	0.0059	0.1925	0.195	0.0124	0.0019	0.0077	0.0042	0.0122	0.0023	0.0058	0.0136	0.1275	0.1644	0.0023	0.0017	0.0077	0.0237	0.0101	0.0098	0.0126	0.0066	0.0017
1	rs4072227	206957558	0.79	0.509607847349147	0.8	0.544775224122235	0.00212689185077589	0.024668668750964	0.0019	0.0022	0.0182	0.153	0.0058	0.1932	0.1953	0.0123	0.002	0.0079	0.0041	0.0121	0.0023	0.0052	0.0131	0.1272	0.1658	0.0022	0.0013	0.0076	0.0232	0.0102	0.0095	0.012	0.0061	0.0017
1	rs17351243	206959527	0.79	0.509607847349147	0.8	0.544775224122235	0.00317097118817178	0.029172343869827	0.0019	0.0022	0.0181	0.1534	0.0058	0.1939	0.1964	0.0122	0.002	0.0079	0.004	0.0123	0.0023	0.0048	0.0126	0.1264	0.1666	0.0022	0.0011	0.0075	0.0232	0.0103	0.0091	0.0119	0.0057	0.0017
1	rs12127370	206959685	0.79	0.509607847349147	0.8	0.544775224122235	0.00320070567812277	0.0282244174042036	0.0019	0.0022	0.0181	0.1534	0.0058	0.1939	0.1964	0.0122	0.002	0.0079	0.004	0.0123	0.0023	0.0048	0.0126	0.1264	0.1666	0.0022	0.0011	0.0075	0.0231	0.0103	0.0091	0.0119	0.0057	0.0017
1	rs114184205	206968592	0.79	0.509607847349147	0.8	0.544775224122235	0.00398584269454519	0.0275696065741636	0.0018	0.0022	0.0184	0.1538	0.0057	0.1937	0.1965	0.0121	0.002	0.0079	0.0041	0.0125	0.0023	0.0047	0.0125	0.1264	0.1669	0.0022	0.001	0.0074	0.0231	0.0103	0.009	0.0118	0.0056	0.0017
1	rs12040948	206975221	0.78	0.56417027826485	0.8	0.544775224122235	0.00624409103935081	0.0277093156342419	0.0018	0.0023	0.0188	0.1545	0.0056	0.1933	0.1965	0.0117	0.002	0.0079	0.0042	0.0128	0.0024	0.0046	0.0125	0.1266	0.1673	0.0022	9e-04	0.0072	0.023	0.0103	0.0089	0.0116	0.0053	0.0016
1	rs115894423	206979331	0.78	0.56417027826485	0.81	0.49521423796015	0.00875251109412635	0.0363706320443255	0.0018	0.0023	0.0189	0.1547	0.0055	0.1939	0.1971	0.0111	0.0021	0.0077	0.0042	0.0127	0.0024	0.0042	0.0123	0.1262	0.1685	0.0021	9e-04	0.0073	0.023	0.0102	0.0088	0.0116	0.005	0.0015
1	rs11119603	206979430	0.78	0.56417027826485	0.81	0.49521423796015	0.00878054357229002	0.0371677161631349	0.0018	0.0023	0.0189	0.1547	0.0055	0.1939	0.1971	0.0111	0.0021	0.0077	0.0042	0.0127	0.0024	0.0042	0.0123	0.1262	0.1685	0.0021	9e-04	0.0073	0.023	0.0102	0.0088	0.0116	0.005	0.0015
1	rs80038191	206979950	0.78	0.56417027826485	0.81	0.49521423796015	0.0087618476701959	0.0353723027871356	0.0018	0.0023	0.0189	0.1547	0.0055	0.1939	0.1971	0.0111	0.0021	0.0077	0.0042	0.0127	0.0024	0.0042	0.0122	0.1262	0.1685	0.0021	9e-04	0.0072	0.023	0.0102	0.0088	0.0116	0.005	0.0015
1	rs1878673	206983993	0.78	0.56417027826485	0.81	0.49521423796015	0.0119223812826605	0.0360013524982591	0.0018	0.0023	0.0188	0.1551	0.0056	0.194	0.197	0.011	0.0021	0.0077	0.0042	0.0127	0.0024	0.0041	0.0121	0.1263	0.1689	0.0021	8e-04	0.0072	0.0231	0.0102	0.0087	0.0115	0.0048	0.0014
1	rs75944240	206990419	0.78	0.56417027826485	0.81	0.49521423796015	0.0286300628026594	0.0283185502207691	0.0019	0.0023	0.0185	0.1555	0.0056	0.1934	0.1983	0.0104	0.0023	0.0076	0.0041	0.013	0.0026	0.0038	0.012	0.1267	0.1682	0.002	7e-04	0.0071	0.0233	0.0104	0.0082	0.0114	0.0045	0.0015
1	rs116512761	206992899	0.78	0.56417027826485	0.81	0.49521423796015	0.0427241767170193	0.0308663190889383	0.0019	0.0022	0.0184	0.1557	0.0056	0.1932	0.1988	0.0102	0.0025	0.0075	0.0041	0.0132	0.0027	0.0037	0.012	0.1268	0.1681	0.0019	7e-04	0.0071	0.0235	0.0105	0.008	0.0114	0.0043	0.0015
1	rs12145973	206994725	0.78	0.56417027826485	0.81	0.49521423796015	0.0441409781344683	0.0300864075454566	0.0019	0.0022	0.0184	0.1558	0.0055	0.1931	0.1988	0.0102	0.0025	0.0075	0.0041	0.0132	0.0027	0.0038	0.012	0.1269	0.1681	0.0019	7e-04	0.0071	0.0235	0.0105	0.008	0.0114	0.0043	0.0015
1	rs6660537	207003583	0.78	0.56417027826485	0.81	0.49521423796015	0.0509046012957847	0.0315563357147511	0.0019	0.0022	0.0183	0.1561	0.0055	0.1927	0.1989	0.0101	0.0025	0.0076	0.0041	0.0133	0.0028	0.0039	0.0119	0.1271	0.1679	0.0019	7e-04	0.0071	0.0236	0.0103	0.008	0.0114	0.0044	0.0015
1	rs2073185	207010728	0.78	0.56417027826485	0.81	0.49521423796015	0.051521638885406	0.0289339893107652	0.0019	0.0022	0.0182	0.1568	0.0056	0.1922	0.1988	0.01	0.0025	0.0077	0.004	0.0133	0.0028	0.0042	0.012	0.127	0.1674	0.0019	7e-04	0.007	0.0237	0.0102	0.0081	0.0114	0.0045	0.0015
1	rs2243198	207011492	0.78	0.56417027826485	0.81	0.49521423796015	0.051689264724659	0.0287439639838225	0.0019	0.0022	0.0182	0.1569	0.0056	0.1922	0.1988	0.01	0.0025	0.0077	0.004	0.0133	0.0028	0.0043	0.012	0.1269	0.1674	0.0019	7e-04	0.007	0.0237	0.0102	0.0081	0.0114	0.0045	0.0015
1	rs2243188	207014472	0.78	0.56417027826485	0.82	0.448736318624531	0.0532144050989009	0.0277093156342419	0.0019	0.0022	0.0183	0.1571	0.0057	0.1921	0.1986	0.0099	0.0026	0.0077	0.004	0.0133	0.0029	0.0044	0.012	0.1266	0.1674	0.0018	7e-04	0.0071	0.0237	0.0103	0.0081	0.0115	0.0045	0.0015
1	rs2243191	207015957	0.78	0.56417027826485	0.82	0.448736318624531	0.0568358974722665	0.0286965491729155	0.002	0.0022	0.0183	0.1574	0.0058	0.1918	0.1988	0.0098	0.0026	0.0077	0.0039	0.0133	0.0029	0.0044	0.0119	0.1268	0.1676	0.0018	7e-04	0.0071	0.0237	0.0103	0.0081	0.0114	0.0041	0.0015
1	rs75891531	207017652	0.78	0.56417027826485	0.82	0.448736318624531	0.0587523492011182	0.0287439639838225	0.002	0.0022	0.0183	0.1574	0.0058	0.1918	0.1986	0.0097	0.0026	0.0077	0.0039	0.0133	0.0029	0.0044	0.0118	0.127	0.1677	0.0018	7e-04	0.0071	0.0237	0.0103	0.008	0.0114	0.0041	0.0015
1	rs116787111	207022651	0.78	0.56417027826485	0.83	0.405269641990714	0.0600040742831463	0.0290292214773337	0.002	0.0022	0.0184	0.1574	0.0058	0.1917	0.1984	0.0097	0.0026	0.0077	0.0039	0.0132	0.0029	0.0044	0.0118	0.1272	0.1678	0.0019	7e-04	0.0071	0.0237	0.0102	0.0079	0.0113	0.0041	0.0015
1	rs41434745	207031792	0.78	0.56417027826485	0.82	0.448736318624531	0.0632678324642541	0.0295556098826515	0.002	0.0021	0.0186	0.1575	0.0058	0.1917	0.1983	0.0096	0.0026	0.0078	0.0039	0.0131	0.0028	0.0044	0.0117	0.1276	0.168	0.0019	6e-04	0.0071	0.0238	0.0102	0.0078	0.0113	0.0041	0.0015
1	rs61814969	207031859	0.78	0.56417027826485	0.82	0.448736318624531	0.0628464447796627	0.0296517909980585	0.002	0.0021	0.0186	0.1575	0.0058	0.1917	0.1983	0.0096	0.0026	0.0078	0.0039	0.0131	0.0028	0.0044	0.0117	0.1276	0.168	0.0019	6e-04	0.007	0.0238	0.0102	0.0078	0.0113	0.0041	0.0015
1	rs574773	207032751	0.78	0.56417027826485	0.82	0.448736318624531	0.0586610002498406	0.0312104434218983	0.002	0.0021	0.0186	0.1575	0.0058	0.192	0.1983	0.0096	0.0026	0.0078	0.0039	0.0128	0.0028	0.0044	0.0117	0.1277	0.168	0.0019	6e-04	0.007	0.0238	0.0102	0.0078	0.0113	0.0041	0.0015
1	rs3024526	207038514	0.78	0.56417027826485	0.82	0.448736318624531	0.0690376244228447	0.0425666138932517	0.002	0.0021	0.0186	0.1575	0.0058	0.1919	0.1983	0.0096	0.0026	0.0078	0.0039	0.0128	0.0028	0.0044	0.0116	0.1277	0.168	0.0019	6e-04	0.007	0.0238	0.0101	0.0078	0.0113	0.0041	0.0015
1	rs2232359	207040614	0.78	0.56417027826485	0.82	0.448736318624531	0.0712971966735231	0.0395509206262521	0.002	0.0021	0.0186	0.1576	0.0057	0.1918	0.1983	0.0096	0.0026	0.0078	0.004	0.0127	0.0028	0.0044	0.0116	0.1277	0.168	0.0019	6e-04	0.007	0.0238	0.0101	0.0077	0.0113	0.0041	0.0015
1	rs2232363	207042033	0.78	0.56417027826485	0.82	0.448736318624531	0.0162286894580443	0.0397158453180618	0.002	0.0024	0.0188	0.1586	0.0063	0.1872	0.1989	0.0091	0.0021	0.0084	0.0046	0.0128	0.0026	0.0037	0.0114	0.128	0.17	0.0018	6e-04	0.0076	0.0242	0.0096	0.0077	0.011	0.0044	0.0016
1	rs3024523	207042684	0.78	0.56417027826485	0.82	0.448736318624531	0.0128125846092691	0.0528208439220502	0.002	0.0025	0.0189	0.159	0.0065	0.1851	0.1992	0.0089	0.0019	0.0088	0.005	0.0128	0.0025	0.0034	0.0113	0.1282	0.1708	0.0018	6e-04	0.0079	0.0244	0.0093	0.0076	0.0109	0.0046	0.0016
1	rs78692538	207048528	0.78	0.56417027826485	0.83	0.405269641990714	0.0109460794936892	0.0420006674665008	0.0019	0.0025	0.0189	0.1592	0.0067	0.1836	0.2	0.0088	0.0017	0.0089	0.0052	0.0129	0.0024	0.0032	0.0112	0.1281	0.1714	0.0018	6e-04	0.0081	0.0246	0.0091	0.0075	0.0107	0.0047	0.0017
1	rs10779560	207049831	0.78	0.56417027826485	0.83	0.405269641990714	0.010792133937008	0.041214040100107	0.0019	0.0026	0.0189	0.1592	0.0067	0.1834	0.2	0.0088	0.0017	0.0089	0.0052	0.0129	0.0024	0.0032	0.0112	0.1282	0.1715	0.0018	6e-04	0.0081	0.0246	0.0091	0.0075	0.0107	0.0047	0.0017
1	rs113582721	207054662	0.78	0.56417027826485	0.83	0.405269641990714	0.0117116202375752	0.0400466215622412	0.0019	0.0026	0.0189	0.1591	0.0067	0.1836	0.2	0.0088	0.0017	0.009	0.0052	0.0129	0.0024	0.0032	0.0113	0.1281	0.1715	0.0018	6e-04	0.0081	0.0246	0.0091	0.0075	0.0108	0.0047	0.0016
1	rs3860300	207064918	0.78	0.56417027826485	0.83	0.405269641990714	0.0148651676272657	0.037328074890177	0.0019	0.0028	0.0189	0.159	0.0067	0.1839	0.1998	0.0088	0.0017	0.009	0.0052	0.013	0.0023	0.0031	0.0113	0.1279	0.1714	0.0017	6e-04	0.0081	0.0245	0.0092	0.0075	0.0109	0.0047	0.0016
1	rs17436221	207068643	0.78	0.56417027826485	0.83	0.405269641990714	0.0153999985646966	0.0369543923713855	0.0019	0.0028	0.0189	0.159	0.0067	0.1839	0.1999	0.0088	0.0017	0.009	0.0052	0.013	0.0023	0.0031	0.0113	0.1279	0.1714	0.0017	6e-04	0.008	0.0245	0.0092	0.0075	0.0109	0.0047	0.0016
1	rs1150258	207074905	0.77	0.622422290089237	0.84	0.364737902801441	0.0170974252815655	0.0337196725197628	0.0018	0.0029	0.0189	0.1585	0.0068	0.1829	0.2003	0.0088	0.0017	0.0091	0.0054	0.0131	0.0024	0.0031	0.0113	0.1284	0.1711	0.0018	6e-04	0.0081	0.0246	0.0093	0.0076	0.0109	0.0048	0.0016
1	rs3748669	207077023	0.77	0.622422290089237	0.83	0.405269641990714	0.0177927931044083	0.0342836759910563	0.0018	0.0029	0.0188	0.1584	0.0069	0.1827	0.2004	0.0088	0.0017	0.009	0.0054	0.0131	0.0024	0.0032	0.0113	0.1285	0.1711	0.0018	6e-04	0.0081	0.0245	0.0093	0.0076	0.0109	0.0047	0.0016
1	rs2306713	207082909	0.77	0.622422290089237	0.83	0.405269641990714	0.0178881088018366	0.0326548949177395	0.0019	0.003	0.0188	0.1583	0.007	0.1829	0.2007	0.0088	0.0018	0.0088	0.0054	0.0131	0.0023	0.0031	0.0114	0.1286	0.1705	0.0018	6e-04	0.0081	0.0243	0.0094	0.0077	0.0109	0.0048	0.0016
1	rs79002104	207091570	0.77	0.622422290089237	0.83	0.405269641990714	0.0186969775604433	0.0326045839394809	0.0019	0.0031	0.0187	0.1579	0.0071	0.1829	0.2008	0.0085	0.0018	0.0087	0.0055	0.013	0.0023	0.0031	0.0114	0.129	0.1705	0.0018	6e-04	0.0082	0.0243	0.0095	0.0077	0.011	0.0048	0.0016
1	rs17017836	207095551	0.77	0.622422290089237	0.83	0.405269641990714	0.0184190294138772	0.032504069343365	0.0019	0.0031	0.0186	0.1578	0.0071	0.183	0.2008	0.0084	0.0018	0.0087	0.0055	0.013	0.0023	0.0031	0.0114	0.1292	0.1705	0.0018	6e-04	0.0082	0.0242	0.0095	0.0077	0.011	0.0048	0.0016
1	rs12129555	207101264	0.77	0.622422290089237	0.83	0.405269641990714	0.0192284491223769	0.0327052416685985	0.0019	0.0031	0.0186	0.1578	0.0072	0.1834	0.2008	0.0086	0.0018	0.0087	0.0056	0.0131	0.0023	0.0032	0.0114	0.1277	0.1706	0.0018	6e-04	0.0082	0.0244	0.0095	0.0078	0.011	0.0048	0.0016
1	rs11283	207102008	0.77	0.622422290089237	0.83	0.405269641990714	0.0196427237557766	0.0326548949177395	0.0019	0.0031	0.0186	0.1579	0.0072	0.1834	0.2008	0.0087	0.0018	0.0088	0.0056	0.0131	0.0023	0.0032	0.0114	0.1275	0.1706	0.0018	6e-04	0.0082	0.0244	0.0095	0.0078	0.011	0.0048	0.0017
1	rs291102	207106478	0.77	0.622422290089237	0.83	0.405269641990714	0.0204555474492907	0.0344898318453624	0.0019	0.0031	0.0186	0.1579	0.0073	0.1837	0.2008	0.0088	0.0018	0.0088	0.0057	0.0131	0.0023	0.0033	0.0114	0.1265	0.1707	0.0018	6e-04	0.0083	0.0246	0.0095	0.0079	0.011	0.0048	0.0017
1	rs7542760	207107806	0.77	0.622422290089237	0.83	0.405269641990714	0.0196682964202673	0.0349557516974233	0.0019	0.0031	0.0185	0.1578	0.0073	0.1836	0.2008	0.0088	0.0018	0.0088	0.0057	0.0131	0.0023	0.0033	0.0114	0.1265	0.1707	0.0018	6e-04	0.0083	0.0246	0.0095	0.0079	0.0111	0.0048	0.0017
1	rs291096	207110936	0.77	0.622422290089237	0.83	0.405269641990714	0.0183297540151141	0.0425666138932517	0.0019	0.003	0.0185	0.1577	0.0073	0.1835	0.2007	0.0089	0.0018	0.0088	0.0058	0.0131	0.0023	0.0034	0.0115	0.1266	0.1708	0.0019	6e-04	0.0083	0.0246	0.0095	0.0079	0.0111	0.0048	0.0017
1	rs291095	207111257	0.77	0.622422290089237	0.83	0.405269641990714	0.0182650251305914	0.0434218664604836	0.0019	0.003	0.0185	0.1577	0.0073	0.1835	0.2007	0.0089	0.0018	0.0088	0.0058	0.0131	0.0023	0.0034	0.0115	0.1266	0.1708	0.0019	6e-04	0.0083	0.0246	0.0095	0.0079	0.0111	0.0048	0.0017
1	rs114197726	207126809	0.77	0.622422290089237	0.83	0.405269641990714	0.0105373992311529	0.0407118733980016	0.0019	0.0027	0.0183	0.1575	0.0074	0.1832	0.2006	0.009	0.0019	0.0089	0.0058	0.0132	0.0023	0.0037	0.0117	0.1268	0.1704	0.0019	6e-04	0.0084	0.0247	0.0096	0.0081	0.0111	0.0048	0.0017
1	rs61729352	207134104	0.77	0.622422290089237	0.83	0.405269641990714	0.0109626711680372	0.0456808493126426	0.0019	0.0027	0.0182	0.1575	0.0074	0.1831	0.2005	0.009	0.0019	0.0089	0.0058	0.0132	0.0023	0.0038	0.0117	0.1268	0.1703	0.0019	6e-04	0.0084	0.0247	0.0096	0.0082	0.0111	0.0049	0.0017
1	rs11119925	207135991	0.77	0.622422290089237	0.83	0.405269641990714	0.0109737427952855	0.0453300090911884	0.0019	0.0027	0.0181	0.1574	0.0074	0.183	0.2005	0.009	0.0019	0.0089	0.0058	0.0132	0.0023	0.0038	0.0117	0.1269	0.1703	0.0019	6e-04	0.0084	0.0247	0.0096	0.0082	0.0111	0.0049	0.0017
1	rs2000056	207141234	0.77	0.622422290089237	0.83	0.405269641990714	0.0105535220757658	0.0431930576895719	0.0019	0.0027	0.0181	0.1573	0.0074	0.183	0.2004	0.0091	0.0019	0.009	0.0058	0.0132	0.0023	0.0038	0.0117	0.127	0.17	0.0019	6e-04	0.0084	0.0247	0.0096	0.0083	0.0111	0.0049	0.0017
1	rs77291188	207146906	0.76	0.684441169424083	0.83	0.405269641990714	0.0102925018064402	0.0525091471335297	0.0018	0.0027	0.018	0.157	0.0074	0.1834	0.2005	0.0092	0.0019	0.0089	0.0059	0.0132	0.0022	0.004	0.0117	0.1277	0.1695	0.0018	5e-04	0.0085	0.0248	0.0095	0.0083	0.0109	0.005	0.0016
1	rs11577686	207147521	0.76	0.684441169424083	0.84	0.364737902801441	0.0102608783640573	0.0507171370080232	0.0018	0.0027	0.018	0.157	0.0074	0.1834	0.2006	0.0092	0.0019	0.0089	0.0059	0.0132	0.0022	0.004	0.0117	0.1277	0.1694	0.0018	5e-04	0.0085	0.0248	0.0095	0.0083	0.0109	0.0051	0.0016
1	rs79487632	207149364	0.76	0.684441169424083	0.84	0.364737902801441	0.0103136249543889	0.0485906013625322	0.0018	0.0027	0.018	0.1568	0.0074	0.1835	0.2006	0.0092	0.0019	0.0089	0.0059	0.0131	0.0022	0.004	0.0117	0.1278	0.1692	0.0018	5e-04	0.0085	0.0248	0.0095	0.0083	0.0109	0.0051	0.0016
1	rs17352409	207152676	0.76	0.684441169424083	0.84	0.364737902801441	0.0105373992311529	0.0568162870431793	0.0018	0.0027	0.018	0.1567	0.0074	0.1837	0.2007	0.0093	0.0019	0.0089	0.0059	0.0131	0.0022	0.0041	0.0117	0.1279	0.169	0.0018	5e-04	0.0085	0.0248	0.0095	0.0084	0.0108	0.0052	0.0016
1	rs114326965	207157714	0.76	0.684441169424083	0.84	0.364737902801441	0.00591611144643336	0.0607370992376817	0.0016	0.0027	0.0176	0.1561	0.0072	0.1829	0.2026	0.0094	0.0016	0.0087	0.006	0.0132	0.0021	0.0041	0.0116	0.129	0.1689	0.0019	4e-04	0.0084	0.0247	0.0095	0.0084	0.0106	0.0052	0.0015
1	rs6672060	207159378	0.76	0.684441169424083	0.84	0.364737902801441	0.0054154429143137	0.0622695120060859	0.0016	0.0027	0.0176	0.1559	0.0072	0.1827	0.2031	0.0094	0.0015	0.0086	0.006	0.0132	0.0021	0.0041	0.0115	0.1292	0.1688	0.0019	4e-04	0.0084	0.0246	0.0095	0.0084	0.0105	0.0052	0.0015
1	rs2791708	207162433	0.76	0.684441169424083	0.84	0.364737902801441	0.00544128281455648	0.0594834419363635	0.0016	0.0027	0.0176	0.1559	0.0072	0.1824	0.2033	0.0094	0.0015	0.0086	0.006	0.0133	0.0021	0.0042	0.0116	0.1295	0.1687	0.0019	4e-04	0.0084	0.0246	0.0095	0.0083	0.0105	0.0052	0.0015
1	rs61815032	207176705	0.76	0.684441169424083	0.84	0.364737902801441	0.00330433775357223	0.0433646137910952	0.0015	0.0027	0.0175	0.155	0.0073	0.1817	0.2038	0.0094	0.0014	0.0088	0.0058	0.0136	0.002	0.0046	0.012	0.1308	0.1665	0.0018	4e-04	0.0086	0.0243	0.0107	0.0082	0.0106	0.0052	0.0014
1	rs11586424	207179782	0.76	0.684441169424083	0.84	0.364737902801441	0.00316251606226945	0.042283217594939	0.0014	0.0027	0.0175	0.1548	0.0074	0.1815	0.2038	0.0095	0.0014	0.0088	0.0058	0.0137	0.0019	0.0047	0.0122	0.1311	0.1659	0.0018	4e-04	0.0087	0.0242	0.011	0.0082	0.0107	0.0052	0.0014
1	rs12139423	207186503	0.76	0.684441169424083	0.84	0.364737902801441	0.00319431543122145	0.0408232272498776	0.0014	0.0027	0.0175	0.1548	0.0074	0.1815	0.2039	0.0095	0.0014	0.0089	0.0058	0.0137	0.0019	0.0047	0.0122	0.1313	0.1657	0.0018	4e-04	0.0087	0.0242	0.0111	0.0082	0.0107	0.0052	0.0014
1	rs76346969	207187153	0.75	0.750298972197586	0.84	0.364737902801441	0.0029890585331545	0.0326548949177395	0.0014	0.0027	0.0174	0.1546	0.0074	0.1813	0.2037	0.0095	0.0014	0.0089	0.0057	0.0138	0.0019	0.0048	0.0125	0.1316	0.1649	0.0019	4e-04	0.0088	0.0243	0.0114	0.0081	0.0107	0.0053	0.0015
1	rs2842721	207188207	0.75	0.750298972197586	0.84	0.364737902801441	0.00289536302215581	0.0326045839394809	0.0014	0.0028	0.0174	0.1544	0.0074	0.1811	0.2036	0.0095	0.0014	0.0089	0.0057	0.0138	0.0019	0.0049	0.0127	0.1318	0.1644	0.0019	4e-04	0.0089	0.0243	0.0116	0.0081	0.0108	0.0053	0.0015
1	rs79553929	207190933	0.75	0.750298972197586	0.84	0.364737902801441	0.00286986500810001	0.0296999361896832	0.0014	0.0028	0.0174	0.1544	0.0074	0.1811	0.2036	0.0095	0.0014	0.0089	0.0057	0.0138	0.0019	0.0049	0.0127	0.1318	0.1643	0.0019	4e-04	0.0089	0.0243	0.0116	0.0081	0.0108	0.0053	0.0015
1	rs12144273	207190948	0.75	0.750298972197586	0.84	0.364737902801441	0.00288749832235574	0.0298445901737931	0.0014	0.0028	0.0175	0.1544	0.0075	0.1808	0.2038	0.0095	0.0014	0.0089	0.0057	0.0138	0.0019	0.0049	0.0127	0.1316	0.1644	0.0019	4e-04	0.0089	0.0243	0.0116	0.0081	0.0108	0.0053	0.0015
1	rs10877	207192180	0.75	0.750298972197586	0.84	0.364737902801441	0.0044081519697283	0.0186690759947514	0.0012	0.0028	0.0177	0.1539	0.0076	0.1789	0.2055	0.0094	0.0012	0.0082	0.0052	0.0143	0.0015	0.0051	0.013	0.1337	0.1625	0.002	4e-04	0.0089	0.0241	0.0127	0.0079	0.0113	0.0052	0.0016
1	rs12062114	207196337	0.76	0.684441169424083	0.84	0.364737902801441	0.00553247890724908	0.0335665993151485	0.0011	0.0025	0.0183	0.152	0.0078	0.1783	0.2074	0.0092	0.001	0.0081	0.0051	0.0145	7e-04	0.0053	0.013	0.135	0.1623	0.0018	4e-04	0.0091	0.0237	0.0128	0.0078	0.0115	0.0052	0.0015
1	rs34660159	207196639	0.76	0.684441169424083	0.84	0.364737902801441	0.00529083845924819	0.030134880034563	0.0012	0.0026	0.0183	0.152	0.0078	0.1782	0.2073	0.0092	0.0011	0.0081	0.0051	0.0145	7e-04	0.0053	0.013	0.1349	0.1623	0.0018	5e-04	0.0091	0.0237	0.0128	0.0078	0.0115	0.0052	0.0015
1	Affx-6638133	207196790	0.76	0.684441169424083	0.84	0.364737902801441	0.00528450924739705	0.0303777869732821	0.0012	0.0026	0.0183	0.1519	0.0078	0.1782	0.2074	0.0092	0.0011	0.0081	0.0051	0.0145	7e-04	0.0053	0.013	0.1349	0.1623	0.0018	5e-04	0.0091	0.0237	0.0128	0.0078	0.0115	0.0052	0.0015
1	rs72741370	207198843	0.76	0.684441169424083	0.84	0.364737902801441	0.00544451953746294	0.0314573291534159	0.0012	0.0026	0.0184	0.1518	0.0078	0.1781	0.2075	0.0092	0.0011	0.0081	0.0051	0.0146	6e-04	0.0053	0.013	0.135	0.1623	0.0018	5e-04	0.0091	0.0237	0.0128	0.0078	0.0115	0.0052	0.0015
1	rs79112133	207207634	0.76	0.684441169424083	0.85	0.32706018639722	0.00543158163092018	0.0330586696625765	0.0012	0.0025	0.0184	0.1517	0.0079	0.1781	0.2076	0.0092	0.0011	0.0081	0.0051	0.0146	6e-04	0.0053	0.013	0.1351	0.1623	0.0018	5e-04	0.0091	0.0236	0.0128	0.0078	0.0115	0.0052	0.0015
1	rs11120093	207211326	0.76	0.684441169424083	0.86	0.29215087580064	0.00552592574266558	0.0255588208873387	0.0012	0.0025	0.0185	0.1515	0.0079	0.178	0.2077	0.0092	0.0011	0.0081	0.0051	0.0146	6e-04	0.0053	0.013	0.1352	0.1622	0.0018	5e-04	0.0092	0.0236	0.0129	0.0078	0.0115	0.0052	0.0015
1	rs76468397	207216197	0.76	0.684441169424083	0.86	0.29215087580064	0.00496645019772005	0.0262362397624773	0.0012	0.0024	0.0185	0.1515	0.0079	0.178	0.2077	0.0092	0.0011	0.0081	0.0051	0.0146	6e-04	0.0053	0.013	0.1352	0.1622	0.0018	5e-04	0.0092	0.0236	0.0129	0.0078	0.0115	0.0052	0.0015
1	rs80181065	207223714	0.76	0.684441169424083	0.86	0.29215087580064	0.00454989579837216	0.0281304315236123	0.0012	0.0022	0.0183	0.1516	0.0079	0.178	0.2079	0.0091	0.0011	0.0081	0.0051	0.0146	6e-04	0.0053	0.0131	0.1352	0.1622	0.0018	5e-04	0.0092	0.0236	0.013	0.0078	0.0116	0.0052	0.0016
1	rs78043860	207224328	0.76	0.684441169424083	0.86	0.29215087580064	0.00458093122537877	0.0272449100544205	0.0012	0.0022	0.0183	0.1514	0.0079	0.178	0.208	0.0092	0.0011	0.0081	0.0051	0.0146	6e-04	0.0053	0.0131	0.1352	0.1621	0.0018	5e-04	0.0092	0.0236	0.013	0.0078	0.0116	0.0052	0.0016
1	rs114895372	207230003	0.76	0.684441169424083	0.86	0.29215087580064	0.00422989057066249	0.0285072563271457	0.0011	0.0022	0.0183	0.1511	0.0079	0.1776	0.2083	0.0091	0.0011	0.0081	0.0051	0.0146	6e-04	0.0053	0.0132	0.1352	0.1622	0.0018	5e-04	0.0092	0.0236	0.013	0.0078	0.0116	0.0052	0.0016
1	rs12135736	207233675	0.76	0.684441169424083	0.86	0.29215087580064	0.00412464404789302	0.0300864075454566	0.0011	0.0022	0.0183	0.151	0.0079	0.1774	0.2085	0.0091	0.0011	0.0081	0.0051	0.0146	6e-04	0.0053	0.0132	0.1353	0.1623	0.0018	5e-04	0.0092	0.0236	0.013	0.0078	0.0116	0.0052	0.0016
1	rs760418	207243142	0.76	0.684441169424083	0.87	0.259919603286658	0.00452182504927341	0.0254691323024984	0.0011	0.0022	0.0185	0.1507	0.0079	0.1771	0.2084	0.009	0.0011	0.0082	0.0051	0.0146	5e-04	0.0053	0.0133	0.1359	0.1624	0.0018	6e-04	0.0089	0.0234	0.013	0.0078	0.0119	0.0053	0.0016
1	rs2883211	207244221	0.76	0.684441169424083	0.88	0.230271256315472	0.0047386055180756	0.0245364390200317	0.0011	0.0022	0.0185	0.1507	0.0079	0.1767	0.2084	0.009	0.0011	0.0082	0.0051	0.0146	5e-04	0.0053	0.0133	0.1361	0.1624	0.0018	7e-04	0.0089	0.0234	0.0132	0.0078	0.0119	0.0053	0.0016
1	rs1060286	207250300	0.76	0.684441169424083	0.88	0.230271256315472	0.00474441813013738	0.0263271951048357	0.0011	0.0022	0.0185	0.1506	0.0079	0.1768	0.2088	0.009	0.0011	0.0082	0.0051	0.0146	5e-04	0.0053	0.0133	0.1362	0.1624	0.0017	7e-04	0.0088	0.0233	0.0131	0.0078	0.0118	0.0052	0.0016
1	rs12088135	207252911	0.76	0.684441169424083	0.88	0.230271256315472	0.00890280829778641	0.0185919817495896	0.0012	0.0022	0.0187	0.1498	0.0081	0.1766	0.2088	0.0087	0.0014	0.0082	0.0048	0.0148	6e-04	0.0051	0.0136	0.1376	0.1617	0.0018	8e-04	0.0084	0.0228	0.0133	0.0076	0.012	0.0054	0.0018
1	rs3748672	207253165	0.76	0.684441169424083	0.87	0.259919603286658	0.00968394319310725	0.0164243360744182	0.0012	0.0022	0.0187	0.1496	0.0081	0.1765	0.2088	0.0086	0.0014	0.0082	0.0047	0.0148	6e-04	0.005	0.0137	0.1379	0.1615	0.0018	9e-04	0.0083	0.0227	0.0133	0.0076	0.0121	0.0055	0.0018
1	rs6673422	207253487	0.76	0.684441169424083	0.87	0.259919603286658	0.0182731071010714	0.0151107951997655	0.0012	0.0022	0.0188	0.149	0.0084	0.1764	0.2087	0.0086	0.0014	0.0083	0.0047	0.0148	6e-04	0.005	0.0137	0.1384	0.1617	0.0018	9e-04	0.0079	0.0226	0.0133	0.0075	0.0122	0.0055	0.0018
1	rs112272621	207258669	0.77	0.622422290089237	0.88	0.230271256315472	0.0206757655900319	0.0146964572522112	0.0012	0.0022	0.0193	0.1478	0.0086	0.1765	0.2087	0.0084	0.0015	0.0082	0.0047	0.0147	7e-04	0.005	0.0136	0.1394	0.1624	0.0019	9e-04	0.0077	0.0223	0.0131	0.0071	0.0123	0.0055	0.0018
1	rs12711513	207262980	0.77	0.622422290089237	0.88	0.230271256315472	0.0213195808423355	0.0139517604891262	0.0012	0.0022	0.0193	0.1476	0.0086	0.1765	0.2087	0.0084	0.0015	0.0082	0.0047	0.0147	7e-04	0.005	0.0136	0.1396	0.1624	0.0019	9e-04	0.0076	0.0222	0.0131	0.0071	0.0123	0.0055	0.0018
1	rs6690037	207263829	0.77	0.622422290089237	0.87	0.259919603286658	0.0249795243071164	0.0138517107630703	0.0012	0.0022	0.0193	0.1476	0.0087	0.1764	0.2087	0.0084	0.0015	0.0082	0.0047	0.0147	7e-04	0.005	0.0136	0.1395	0.1624	0.0019	9e-04	0.0076	0.0222	0.0131	0.0071	0.0123	0.0055	0.0018
1	rs3813948	207269858	0.78	0.56417027826485	0.87	0.259919603286658	0.0212563600829253	0.015672154040168	0.0013	0.0022	0.0195	0.1476	0.0084	0.176	0.2125	0.0078	0.0016	0.0077	0.0044	0.014	0.0011	0.0049	0.0136	0.139	0.1629	0.0018	0.001	0.0069	0.0212	0.0135	0.0065	0.0127	0.0053	0.002
1	rs55704964	207273492	0.78	0.56417027826485	0.87	0.259919603286658	0.0232126451057134	0.0135537259480222	0.0013	0.0022	0.0196	0.1473	0.0084	0.1762	0.2128	0.0078	0.0016	0.0077	0.0044	0.0139	0.0011	0.0048	0.0135	0.139	0.163	0.0018	0.001	0.0068	0.0212	0.0137	0.0065	0.0124	0.0053	0.0021
1	rs17020634	207273957	0.78	0.56417027826485	0.87	0.259919603286658	0.0224246018886036	0.0136857626381835	0.0013	0.0022	0.0197	0.1473	0.0084	0.1761	0.2128	0.0078	0.0016	0.0077	0.0044	0.014	0.0011	0.0048	0.0135	0.1389	0.1631	0.0018	0.001	0.0068	0.0212	0.0137	0.0065	0.0125	0.0053	0.0021
1	rs113812519	207276336	0.78	0.56417027826485	0.87	0.259919603286658	0.0174386656298384	0.0127111596387082	0.0013	0.0022	0.0197	0.1473	0.0083	0.176	0.213	0.0078	0.0016	0.0077	0.0044	0.014	0.0011	0.0048	0.0136	0.139	0.1628	0.0018	9e-04	0.007	0.0213	0.0136	0.0065	0.0125	0.0052	0.0021
1	rs61815046	207276684	0.78	0.56417027826485	0.87	0.259919603286658	0.0173684641565892	0.0126792967297635	0.0013	0.0022	0.0197	0.1473	0.0083	0.176	0.213	0.0078	0.0016	0.0077	0.0044	0.014	0.0011	0.0048	0.0136	0.139	0.1629	0.0018	9e-04	0.007	0.0213	0.0136	0.0065	0.0125	0.0052	0.0021
1	rs72742919	207277428	0.78	0.56417027826485	0.87	0.259919603286658	0.0173295529016093	0.0128069902362815	0.0013	0.0022	0.0197	0.1473	0.0083	0.176	0.213	0.0078	0.0016	0.0077	0.0044	0.014	0.0011	0.0048	0.0136	0.139	0.1629	0.0018	9e-04	0.007	0.0213	0.0136	0.0065	0.0125	0.0052	0.0021
1	rs75522952	207278969	0.78	0.56417027826485	0.87	0.259919603286658	0.0172907055477394	0.0126792967297635	0.0013	0.0022	0.0197	0.1473	0.0083	0.176	0.213	0.0078	0.0016	0.0077	0.0044	0.014	0.0011	0.0048	0.0136	0.139	0.1628	0.0018	9e-04	0.007	0.0213	0.0136	0.0065	0.0125	0.0052	0.0021
1	rs17186582	207285631	0.78	0.56417027826485	0.88	0.230271256315472	0.0161916701394163	0.0126792967297635	0.0013	0.0021	0.0198	0.1472	0.0082	0.1759	0.2133	0.0077	0.0016	0.0077	0.0044	0.0141	0.0011	0.0048	0.0135	0.139	0.1627	0.0018	9e-04	0.0071	0.021	0.0134	0.007	0.0124	0.0053	0.002
1	rs55867570	207286381	0.78	0.56417027826485	0.88	0.230271256315472	0.0161916701394163	0.0128069902362815	0.0013	0.0021	0.0198	0.1472	0.0082	0.1758	0.2133	0.0077	0.0016	0.0077	0.0044	0.0141	0.0011	0.0047	0.0135	0.139	0.1627	0.0018	9e-04	0.0071	0.021	0.0134	0.0071	0.0124	0.0053	0.002
1	rs17020993	207288392	0.78	0.56417027826485	0.88	0.230271256315472	0.0157160550578237	0.0141529409142537	0.0013	0.0021	0.0198	0.1472	0.0082	0.1757	0.2136	0.0077	0.0016	0.0077	0.0044	0.0141	0.0011	0.0046	0.0135	0.139	0.1627	0.0018	9e-04	0.0071	0.021	0.0132	0.0071	0.0124	0.0053	0.002
1	rs17021100	207294007	0.8	0.458652199356866	0.88	0.230271256315472	0.00199648627724911	0.0199237199002915	0.0013	0.0018	0.0199	0.1489	0.0074	0.1746	0.2118	0.0079	0.0015	0.0075	0.0045	0.0144	0.0012	0.0041	0.0141	0.1375	0.1671	0.0014	8e-04	0.0069	0.0203	0.013	0.0067	0.0136	0.0052	0.0018
1	rs78217040	207295365	0.8	0.458652199356866	0.87	0.259919603286658	0.0047386055180756	0.0205659017724274	0.0013	0.0018	0.0199	0.1494	0.0074	0.1748	0.2122	0.0079	0.0015	0.0068	0.0045	0.0144	0.0012	0.0033	0.0141	0.1377	0.1673	0.0014	8e-04	0.007	0.0203	0.0131	0.0067	0.0134	0.0052	0.0018
1	rs7545083	207295888	0.8	0.458652199356866	0.88	0.230271256315472	0.0070482337725801	0.0225091570538421	0.0013	0.0018	0.02	0.1497	0.0074	0.1749	0.2123	0.0079	0.0015	0.0066	0.0045	0.0144	0.0012	0.003	0.0141	0.1378	0.1675	0.0014	8e-04	0.007	0.0204	0.0131	0.0067	0.0133	0.0049	0.0018
1	rs17021206	207298306	0.81	0.411214762386647	0.87	0.259919603286658	0.00870594181063584	0.0343866830986205	0.0011	0.0016	0.0192	0.1489	0.007	0.1764	0.2107	0.008	0.0015	0.0062	0.0044	0.0143	0.0012	0.0027	0.0144	0.1364	0.1716	0.0012	8e-04	0.0068	0.0197	0.0139	0.0065	0.0141	0.0048	0.0017
1	rs72742944	207301333	0.81	0.411214762386647	0.87	0.259919603286658	0.0119105983297456	0.0455637695856857	0.0011	0.0014	0.0186	0.1481	0.0067	0.1775	0.2092	0.0082	0.0015	0.006	0.0044	0.0143	0.0012	0.0026	0.0146	0.1352	0.1751	0.001	7e-04	0.0068	0.0194	0.0144	0.0063	0.0147	0.0047	0.0016
1	rs75202466	207303477	0.81	0.411214762386647	0.87	0.259919603286658	0.0110793434077353	0.0397708889073667	0.0011	0.0014	0.0185	0.1481	0.0067	0.1775	0.2091	0.0082	0.0015	0.006	0.0044	0.0143	0.0012	0.0026	0.0146	0.1351	0.1753	0.001	7e-04	0.0068	0.0194	0.0145	0.0063	0.0147	0.0047	0.0016
1	rs4844573	207304900	0.81	0.411214762386647	0.87	0.259919603286658	0.00970916285784157	0.0342836759910563	0.0011	0.0014	0.0185	0.1481	0.0067	0.1777	0.2091	0.0082	0.0015	0.006	0.0044	0.0143	0.0012	0.0026	0.0146	0.135	0.1753	0.001	7e-04	0.0068	0.0194	0.0145	0.0063	0.0147	0.0047	0.0016
1	rs4571969	207305588	0.81	0.411214762386647	0.87	0.259919603286658	0.00941965612077546	0.0342836759910563	0.0011	0.0014	0.0185	0.1481	0.0066	0.1777	0.2092	0.0082	0.0015	0.006	0.0044	0.0143	0.0012	0.0026	0.0146	0.1349	0.1753	0.001	7e-04	0.0068	0.0194	0.0145	0.0063	0.0147	0.0047	0.0016
1	rs75279995	207320393	0.81	0.411214762386647	0.87	0.259919603286658	0.0138368908717177	0.0406006561308255	0.0012	0.0013	0.018	0.1484	0.0066	0.1772	0.2095	0.0082	0.0013	0.0058	0.0045	0.0141	0.0012	0.0025	0.0148	0.1339	0.1772	9e-04	7e-04	0.0067	0.019	0.015	0.0063	0.015	0.0046	0.0015
1	rs78363635	207324781	0.81	0.411214762386647	0.87	0.259919603286658	0.013738359810437	0.0407675332562023	0.0012	0.0013	0.018	0.1484	0.0066	0.1772	0.2095	0.0082	0.0013	0.0058	0.0045	0.0141	0.0011	0.0025	0.0148	0.1339	0.1773	9e-04	7e-04	0.0067	0.019	0.015	0.0063	0.015	0.0046	0.0015
1	rs76181153	207332325	0.81	0.411214762386647	0.87	0.259919603286658	0.0137711453801311	0.041214040100107	0.0012	0.0013	0.018	0.1485	0.0066	0.1772	0.2095	0.0082	0.0013	0.0058	0.0045	0.014	0.0011	0.0025	0.0148	0.1338	0.1773	9e-04	7e-04	0.0067	0.019	0.0151	0.0063	0.015	0.0046	0.0015
1	rs12117873	207345231	0.81	0.411214762386647	0.87	0.259919603286658	0.0135947920053681	0.04183154410652	0.0012	0.0013	0.018	0.1485	0.0065	0.1772	0.2095	0.0082	0.0013	0.0058	0.0045	0.014	0.0011	0.0025	0.0148	0.1338	0.1774	9e-04	7e-04	0.0067	0.019	0.0152	0.0063	0.015	0.0046	0.0015
1	rs76132584	207348197	0.81	0.411214762386647	0.87	0.259919603286658	0.0133943893406534	0.0419442590987126	0.0012	0.0013	0.018	0.1485	0.0065	0.1772	0.2095	0.0082	0.0013	0.0058	0.0045	0.014	0.0011	0.0025	0.0148	0.1338	0.1774	9e-04	7e-04	0.0067	0.019	0.0152	0.0063	0.015	0.0046	0.0015
1	rs10157327	207365101	0.81	0.411214762386647	0.87	0.259919603286658	0.0124312761137359	0.0547711565714703	0.0013	0.0012	0.018	0.1486	0.0062	0.1771	0.2095	0.0081	0.0013	0.0055	0.0045	0.014	0.0011	0.0025	0.0149	0.1333	0.1779	9e-04	7e-04	0.0067	0.0188	0.0159	0.0064	0.0151	0.0044	0.0015
1	rs78042401	207403141	0.81	0.411214762386647	0.86	0.29215087580064	0.0129499633037009	0.0550885801248002	0.0012	0.0012	0.018	0.1487	0.0062	0.1771	0.2095	0.0081	0.0012	0.0055	0.0045	0.0139	0.0011	0.0024	0.0149	0.1331	0.1781	8e-04	6e-04	0.0067	0.0188	0.016	0.0065	0.0151	0.0044	0.0015
1	rs1019829	207405131	0.81	0.411214762386647	0.83	0.405269641990714	0.0133751128784404	0.0564946124290138	0.0012	0.0012	0.0179	0.1487	0.0062	0.1771	0.2096	0.0081	0.0012	0.0055	0.0045	0.0139	0.0011	0.0024	0.0149	0.133	0.1782	8e-04	6e-04	0.0068	0.0188	0.016	0.0066	0.0151	0.0044	0.0015
1	rs10864167	207421572	0.81	0.411214762386647	0.83	0.405269641990714	0.0130821192800727	0.0916301132588253	0.0011	0.0012	0.0178	0.1489	0.0062	0.1777	0.21	0.008	0.0011	0.0053	0.0046	0.014	0.0011	0.0024	0.0149	0.1324	0.1788	8e-04	5e-04	0.0069	0.0186	0.016	0.0067	0.0151	0.0042	0.0014
1	rs114958511	207443904	0.81	0.411214762386647	0.83	0.405269641990714	0.013942568211414	0.094551885122987	0.0011	0.0012	0.0178	0.1491	0.0062	0.1778	0.21	0.0079	0.0011	0.0053	0.0045	0.0139	0.0011	0.0024	0.015	0.1323	0.179	8e-04	5e-04	0.0068	0.0184	0.0161	0.0067	0.0151	0.0041	0.0014
1	rs1594283	207454639	0.81	0.411214762386647	0.83	0.405269641990714	0.0150886579267372	0.1069284058188	0.0011	0.0012	0.0178	0.1495	0.0061	0.1781	0.2099	0.0078	0.0011	0.0052	0.0045	0.0139	0.0011	0.0024	0.015	0.1322	0.1795	8e-04	5e-04	0.0066	0.0181	0.0161	0.0066	0.0152	0.0041	0.0014
1	rs72744731	207455870	0.81	0.411214762386647	0.82	0.448736318624531	0.0151308372363656	0.107763259196691	0.0011	0.0012	0.0178	0.1495	0.0061	0.1781	0.2099	0.0078	0.0011	0.0052	0.0045	0.0139	0.0011	0.0024	0.015	0.1322	0.1795	8e-04	5e-04	0.0066	0.0181	0.0161	0.0066	0.0152	0.0041	0.0014
1	rs1429904	207461884	0.81	0.411214762386647	0.82	0.448736318624531	0.0151238013089334	0.109524567426951	0.0011	0.0012	0.0178	0.1495	0.0061	0.1781	0.2099	0.0078	0.0011	0.0052	0.0045	0.0139	0.0011	0.0024	0.015	0.1322	0.1795	8e-04	5e-04	0.0066	0.0181	0.0161	0.0066	0.0152	0.0041	0.0014
1	rs11811460	207462821	0.81	0.411214762386647	0.82	0.448736318624531	0.0151238013089334	0.109524567426951	0.0011	0.0012	0.0178	0.1495	0.0061	0.1781	0.2099	0.0078	0.0011	0.0052	0.0045	0.0139	0.0011	0.0024	0.015	0.1322	0.1795	8e-04	5e-04	0.0066	0.0181	0.0161	0.0066	0.0152	0.0041	0.0014
1	rs17258906	207472845	0.81	0.411214762386647	0.81	0.49521423796015	0.0150115549479432	0.119535640826982	0.0011	0.0012	0.0177	0.1496	0.0061	0.1781	0.2099	0.0078	0.0011	0.0051	0.0045	0.0138	0.0011	0.0024	0.015	0.1322	0.1796	8e-04	6e-04	0.0066	0.0181	0.0161	0.0066	0.0152	0.0041	0.0014
1	rs115165154	207474796	0.81	0.411214762386647	0.81	0.49521423796015	0.0149696217337332	0.128440851823813	0.0011	0.0012	0.0177	0.1496	0.0061	0.1781	0.2099	0.0078	0.0011	0.0051	0.0045	0.0138	0.001	0.0024	0.015	0.1322	0.1797	8e-04	6e-04	0.0066	0.018	0.0161	0.0066	0.0152	0.004	0.0014
1	rs17186694	207475169	0.81	0.411214762386647	0.81	0.49521423796015	0.0149626412930079	0.128172907879279	0.0011	0.0012	0.0177	0.1496	0.0061	0.1781	0.2099	0.0078	0.0011	0.0051	0.0045	0.0138	0.001	0.0024	0.015	0.1322	0.1797	8e-04	6e-04	0.0066	0.018	0.0161	0.0066	0.0152	0.004	0.0014
1	rs74807457	207486413	0.81	0.411214762386647	0.8	0.544775224122235	0.0147612535806207	0.121805125156117	0.0011	0.0011	0.0177	0.1497	0.0061	0.1781	0.2098	0.0078	0.0011	0.0051	0.0045	0.0138	0.001	0.0024	0.0151	0.1323	0.1799	8e-04	6e-04	0.0066	0.018	0.0161	0.0064	0.0153	0.004	0.0014
1	rs17186701	207486456	0.81	0.411214762386647	0.8	0.544775224122235	0.0147543451408155	0.121629979884351	0.0011	0.0011	0.0177	0.1497	0.0061	0.1781	0.2098	0.0078	0.0011	0.0051	0.0045	0.0138	0.001	0.0024	0.0151	0.1323	0.1799	8e-04	6e-04	0.0066	0.018	0.0161	0.0064	0.0153	0.004	0.0014
1	rs891377	207491368	0.81	0.411214762386647	0.8	0.544775224122235	0.0145618785653919	0.1279051719469	0.0012	0.001	0.0178	0.1499	0.006	0.1781	0.2097	0.0077	0.0011	0.0051	0.0045	0.0138	0.001	0.0024	0.0151	0.1324	0.18	7e-04	6e-04	0.0066	0.0179	0.0161	0.0063	0.0153	0.004	0.0014
1	rs2564978	207494416	0.81	0.411214762386647	0.8	0.544775224122235	0.0145004110057559	0.130681780387496	0.0012	0.001	0.0178	0.15	0.006	0.178	0.2096	0.0077	0.0011	0.0051	0.0045	0.0138	0.001	0.0024	0.0151	0.1325	0.18	7e-04	6e-04	0.0066	0.0179	0.0161	0.0062	0.0153	0.004	0.0014
1	rs28371666	207509287	0.81	0.411214762386647	0.8	0.544775224122235	0.0145618785653919	0.122857982015617	0.0012	0.001	0.0178	0.15	0.006	0.178	0.2096	0.0077	0.0011	0.0051	0.0045	0.0138	0.001	0.0024	0.0151	0.1325	0.18	7e-04	6e-04	0.0066	0.0179	0.0161	0.0062	0.0153	0.004	0.0014
1	rs28371626	207510860	0.81	0.411214762386647	0.8	0.544775224122235	0.0151449163459716	0.122068020489475	0.0012	0.001	0.0178	0.15	0.006	0.1778	0.2095	0.0077	0.0011	0.0051	0.0045	0.0138	0.001	0.0024	0.0151	0.1325	0.1803	7e-04	6e-04	0.0066	0.0179	0.0161	0.0062	0.0153	0.004	0.0014
1	rs111370199	207514187	0.81	0.411214762386647	0.8	0.544775224122235	0.0151731035972716	0.124090603306848	0.0012	0.001	0.0178	0.15	0.006	0.1778	0.2095	0.0077	0.0011	0.0051	0.0045	0.0138	0.001	0.0024	0.0151	0.1325	0.1803	7e-04	6e-04	0.0066	0.0179	0.0161	0.0062	0.0153	0.004	0.0014
1	rs10779277	207569884	0.81	0.411214762386647	0.8	0.544775224122235	0.0228779504210839	0.134660512290268	0.0015	0.0013	0.0174	0.1489	0.006	0.1771	0.2113	0.007	0.0011	0.0054	0.0046	0.0133	9e-04	0.0024	0.0158	0.1335	0.1811	6e-04	9e-04	0.0064	0.0166	0.0166	0.0061	0.015	0.0037	0.0015
1	rs6667140	207570177	0.81	0.411214762386647	0.8	0.544775224122235	0.0228684389947096	0.138131894503639	0.0015	0.0013	0.0174	0.1489	0.006	0.1771	0.2113	0.007	0.0011	0.0054	0.0046	0.0133	9e-04	0.0024	0.0158	0.1335	0.1811	6e-04	9e-04	0.0064	0.0166	0.0166	0.0061	0.015	0.0037	0.0015
1	rs56310041	207578564	0.82	0.36720095628419	0.79	0.597486775499064	0.0146441351984213	0.134296993550187	0.0015	0.0013	0.0172	0.1486	0.006	0.1771	0.2119	0.0068	0.0011	0.0055	0.0047	0.0132	9e-04	0.0025	0.016	0.1338	0.1815	6e-04	9e-04	0.0064	0.0161	0.0158	0.0061	0.015	0.0039	0.0015
1	rs79849936	207603845	0.82	0.36720095628419	0.79	0.597486775499064	0.0137449122793989	0.141635488226856	0.0015	0.0014	0.0172	0.1486	0.006	0.1771	0.2119	0.0068	0.0011	0.0055	0.0047	0.0132	9e-04	0.0025	0.016	0.1339	0.1816	6e-04	9e-04	0.0064	0.0161	0.0157	0.0061	0.015	0.0039	0.0015
1	rs61821114	207610967	0.82	0.36720095628419	0.79	0.597486775499064	0.0137318096630174	0.141728119479698	0.0015	0.0014	0.0172	0.1486	0.006	0.1771	0.2119	0.0068	0.0011	0.0055	0.0047	0.0132	9e-04	0.0025	0.016	0.1339	0.1816	6e-04	9e-04	0.0064	0.0161	0.0157	0.0061	0.015	0.0039	0.0015
1	rs77656847	207623480	0.82	0.36720095628419	0.79	0.597486775499064	0.0129625065169341	0.143213210765315	0.0015	0.0014	0.0172	0.1484	0.006	0.1771	0.2121	0.0067	0.0011	0.0055	0.0047	0.0132	9e-04	0.0025	0.016	0.134	0.1816	6e-04	9e-04	0.0064	0.016	0.0156	0.0061	0.015	0.0039	0.0015
1	rs17258955	207627998	0.82	0.36720095628419	0.79	0.597486775499064	0.0129436950921385	0.142841410809335	0.0015	0.0014	0.0172	0.1484	0.006	0.1771	0.2121	0.0067	0.0011	0.0055	0.0047	0.0132	9e-04	0.0025	0.016	0.134	0.1816	6e-04	9e-04	0.0064	0.016	0.0156	0.0061	0.015	0.0039	0.0015
1	rs12139795	207631205	0.82	0.36720095628419	0.79	0.597486775499064	0.0129436950921385	0.145077461714473	0.0015	0.0014	0.0172	0.1484	0.006	0.1771	0.2121	0.0067	0.0011	0.0055	0.0047	0.0132	9e-04	0.0025	0.016	0.134	0.1816	6e-04	9e-04	0.0064	0.016	0.0156	0.0061	0.015	0.0039	0.0015
1	rs17044576	207634670	0.82	0.36720095628419	0.79	0.597486775499064	0.0129311654567465	0.144144243876667	0.0015	0.0014	0.0172	0.1484	0.006	0.1771	0.2121	0.0067	0.0011	0.0055	0.0047	0.0132	9e-04	0.0025	0.016	0.134	0.1816	6e-04	9e-04	0.0064	0.016	0.0155	0.0061	0.015	0.0039	0.0015
1	rs34349246	207646163	0.82	0.36720095628419	0.78	0.653412240020304	0.0136077973256846	0.134933388472316	0.0015	0.0014	0.0171	0.1484	0.0059	0.1775	0.2123	0.0066	0.001	0.0056	0.0047	0.013	9e-04	0.0025	0.0162	0.1336	0.1819	6e-04	0.001	0.0063	0.0158	0.0154	0.0061	0.015	0.0039	0.0015
1	rs17615	207646462	0.82	0.36720095628419	0.78	0.653412240020304	0.013601293509725	0.135844440998802	0.0015	0.0014	0.0171	0.1484	0.0059	0.1775	0.2123	0.0066	0.001	0.0056	0.0047	0.013	9e-04	0.0025	0.0162	0.1336	0.1819	6e-04	0.001	0.0063	0.0158	0.0154	0.0061	0.015	0.0039	0.0015
1	rs4308977	207646898	0.82	0.36720095628419	0.78	0.653412240020304	0.0135753013571748	0.138407328021447	0.0015	0.0014	0.0171	0.1484	0.0059	0.1775	0.2123	0.0066	0.001	0.0056	0.0047	0.013	9e-04	0.0025	0.0162	0.1336	0.1819	6e-04	0.001	0.0063	0.0158	0.0154	0.0061	0.015	0.0039	0.0015
1	rs17616	207646923	0.82	0.36720095628419	0.78	0.653412240020304	0.0135882928121396	0.138223683378998	0.0015	0.0014	0.0171	0.1484	0.0059	0.1775	0.2123	0.0066	0.001	0.0056	0.0047	0.013	9e-04	0.0025	0.0162	0.1336	0.1819	6e-04	0.001	0.0063	0.0158	0.0154	0.0061	0.015	0.0039	0.0015
1	rs7549152	207650938	0.82	0.36720095628419	0.78	0.653412240020304	0.0152862402465796	0.127370324927929	0.0018	0.0013	0.0171	0.1484	0.0059	0.1769	0.2122	0.0066	0.001	0.0057	0.0047	0.013	9e-04	0.0024	0.0172	0.1332	0.1818	6e-04	0.001	0.0063	0.0157	0.0153	0.0061	0.0151	0.0039	0.0015
1	rs17045328	207652176	0.82	0.36720095628419	0.78	0.653412240020304	0.0159123507664611	0.135297539177865	0.0018	0.0013	0.0171	0.1484	0.0059	0.1768	0.2122	0.0066	0.001	0.0057	0.0047	0.013	9e-04	0.0024	0.0173	0.1331	0.1821	6e-04	0.001	0.0063	0.0157	0.0153	0.0061	0.0151	0.0039	0.0015
1	rs2182909	207653106	0.82	0.36720095628419	0.78	0.653412240020304	0.0226599062465266	0.106595165313916	0.0018	0.0012	0.0172	0.1481	0.0058	0.1765	0.2122	0.0066	0.001	0.0058	0.0047	0.013	9e-04	0.0024	0.0181	0.1325	0.1826	6e-04	0.001	0.0063	0.0157	0.0151	0.0062	0.0153	0.0038	0.0015
1	rs17618	207653364	0.82	0.36720095628419	0.78	0.653412240020304	0.026007402816899	0.112824518922755	0.0018	0.001	0.0172	0.1479	0.0058	0.1765	0.2119	0.0065	0.001	0.0059	0.0047	0.013	9e-04	0.0024	0.0182	0.1325	0.1829	6e-04	0.001	0.0063	0.0157	0.0151	0.0062	0.0153	0.0038	0.0015
1	rs6540433	207653395	0.82	0.36720095628419	0.78	0.653412240020304	0.0261118214772325	0.111466161670666	0.0018	0.001	0.0172	0.1479	0.0058	0.1765	0.2119	0.0065	0.001	0.0059	0.0047	0.013	9e-04	0.0024	0.0182	0.1325	0.1829	6e-04	0.001	0.0063	0.0157	0.0151	0.0062	0.0153	0.0038	0.0015
1	rs6690215	207656050	0.82	0.36720095628419	0.78	0.653412240020304	0.0310190926158407	0.111635612519984	0.0018	0.001	0.0175	0.1469	0.0059	0.1765	0.2108	0.0065	0.001	0.006	0.0048	0.0129	9e-04	0.0025	0.0187	0.1318	0.1843	7e-04	9e-04	0.0063	0.0153	0.0151	0.0061	0.0158	0.0039	0.0015
1	rs12121195	207659797	0.82	0.36720095628419	0.78	0.653412240020304	0.0335698075803392	0.0916301132588253	0.0018	0.001	0.0175	0.1471	0.0059	0.1765	0.2105	0.0065	0.001	0.0062	0.0048	0.0128	9e-04	0.0025	0.0188	0.1313	0.1846	6e-04	0.001	0.0063	0.0152	0.015	0.0061	0.0159	0.004	0.0016
1	rs4618971	207666061	0.82	0.36720095628419	0.78	0.653412240020304	0.0331843653779512	0.0955870358356345	0.0018	0.001	0.0175	0.1471	0.0059	0.1765	0.2105	0.0065	0.001	0.0063	0.0048	0.0128	9e-04	0.0025	0.0188	0.1313	0.1847	6e-04	0.001	0.0063	0.0151	0.015	0.0061	0.0159	0.004	0.0016
1	rs79658187	207666591	0.82	0.36720095628419	0.78	0.653412240020304	0.0330113127212324	0.0957466836223474	0.0018	0.0011	0.0175	0.1471	0.0059	0.1765	0.2105	0.0065	0.001	0.0063	0.0048	0.0128	9e-04	0.0025	0.0188	0.1313	0.1847	6e-04	0.001	0.0063	0.0151	0.015	0.0061	0.0159	0.004	0.0016
1	rs116740900	207667835	0.82	0.36720095628419	0.78	0.653412240020304	0.032325411216046	0.0935211853224141	0.0018	0.0011	0.0175	0.1471	0.006	0.1766	0.2105	0.0065	0.001	0.0063	0.0048	0.0128	9e-04	0.0025	0.0188	0.1312	0.1847	6e-04	9e-04	0.0063	0.0151	0.015	0.0061	0.016	0.004	0.0016
1	rs112981697	207671849	0.82	0.36720095628419	0.77	0.712611004068267	0.031362958328456	0.0997717665171424	0.0017	0.0011	0.0175	0.1472	0.006	0.1766	0.2104	0.0066	9e-04	0.0063	0.0049	0.0129	9e-04	0.0025	0.0188	0.1312	0.1848	6e-04	9e-04	0.0063	0.0151	0.015	0.0061	0.016	0.0038	0.0015
1	rs61822963	207673414	0.82	0.36720095628419	0.77	0.712611004068267	0.0312322130151661	0.0978316186615012	0.0017	0.0011	0.0176	0.1472	0.006	0.1766	0.2104	0.0066	9e-04	0.0063	0.0049	0.0129	9e-04	0.0025	0.0188	0.1311	0.1848	6e-04	9e-04	0.0063	0.0151	0.015	0.0061	0.016	0.0038	0.0015
1	rs112369693	207676604	0.83	0.326509998324372	0.77	0.712611004068267	0.0268511246283745	0.100340444929132	0.0017	0.0011	0.0178	0.1472	0.006	0.1766	0.2101	0.0066	9e-04	0.0066	0.0049	0.013	9e-04	0.0025	0.0185	0.1305	0.1854	7e-04	9e-04	0.0062	0.0148	0.0149	0.0061	0.0162	0.0039	0.0016
1	rs4562624	207685965	0.83	0.326509998324372	0.77	0.712611004068267	0.0189530543641353	0.12347371658038	0.0015	0.0014	0.0195	0.1477	0.0062	0.1754	0.2092	0.0066	9e-04	0.0076	0.0054	0.0133	7e-04	0.0026	0.0179	0.1273	0.1877	8e-04	7e-04	0.0057	0.0137	0.0148	0.0058	0.0168	0.0048	0.0015
1	rs114223242	207697506	0.83	0.326509998324372	0.77	0.712611004068267	0.0191196149662829	0.123033788456447	0.0015	0.0015	0.0195	0.1477	0.0062	0.1753	0.2092	0.0066	9e-04	0.0076	0.0054	0.0133	7e-04	0.0026	0.0179	0.1273	0.1877	8e-04	7e-04	0.0057	0.0137	0.0148	0.0058	0.0168	0.0048	0.0015
1	Affx-66918036	207699804	0.83	0.326509998324372	0.78	0.653412240020304	0.0190862179279808	0.119535640826982	0.0015	0.0015	0.0195	0.1477	0.0062	0.1753	0.2092	0.0066	9e-04	0.0076	0.0054	0.0133	7e-04	0.0026	0.0179	0.1272	0.1877	8e-04	7e-04	0.0057	0.0137	0.0148	0.0058	0.0168	0.0048	0.0015
1	rs1746657	207748143	0.83	0.326509998324372	0.78	0.653412240020304	0.0186887592381425	0.126836312387972	0.0015	0.0015	0.0196	0.1477	0.0062	0.1752	0.2091	0.0066	9e-04	0.0076	0.0054	0.0135	7e-04	0.0026	0.018	0.1271	0.1878	8e-04	6e-04	0.0057	0.0137	0.0148	0.0059	0.0168	0.0048	0.0016
1	rs599644	207749132	0.83	0.326509998324372	0.78	0.653412240020304	0.0189779708355221	0.157597423766489	0.0015	0.0015	0.0196	0.1477	0.0062	0.1752	0.2091	0.0066	9e-04	0.0076	0.0054	0.0136	7e-04	0.0026	0.018	0.1271	0.1878	8e-04	6e-04	0.0057	0.0137	0.0148	0.0059	0.0168	0.0048	0.0016
1	rs603237	207753010	0.83	0.326509998324372	0.78	0.653412240020304	0.0113779543732397	0.170481345438242	0.0013	0.0015	0.0196	0.1478	0.0062	0.1752	0.2091	0.0066	9e-04	0.0076	0.0054	0.0136	7e-04	0.0026	0.0181	0.1274	0.1879	8e-04	6e-04	0.0057	0.0137	0.0148	0.0059	0.0169	0.0048	0.0012
1	rs2274567	207753621	0.83	0.326509998324372	0.78	0.653412240020304	0.0106994661397376	0.173060705414726	0.0013	0.0015	0.0196	0.1479	0.0062	0.1752	0.2091	0.0066	9e-04	0.0076	0.0054	0.0136	7e-04	0.0026	0.0181	0.1274	0.1879	8e-04	6e-04	0.0057	0.0137	0.0148	0.0059	0.0169	0.0048	0.0011
1	rs12034598	207757515	0.83	0.326509998324372	0.78	0.653412240020304	0.012070406088828	0.181384203457618	0.0013	0.0015	0.0195	0.1479	0.0063	0.1748	0.2089	0.0066	9e-04	0.0076	0.0058	0.0136	7e-04	0.0026	0.0182	0.1272	0.1881	8e-04	6e-04	0.0057	0.0137	0.0149	0.0059	0.0169	0.0048	0.0011
1	rs3737002	207760773	0.83	0.326509998324372	0.79	0.597486775499064	0.0121598788835314	0.185545272145858	0.0013	0.0015	0.0195	0.1479	0.0063	0.1748	0.2089	0.0066	9e-04	0.0076	0.0058	0.0136	7e-04	0.0026	0.0182	0.1272	0.1881	8e-04	6e-04	0.0057	0.0137	0.0149	0.0059	0.0169	0.0048	0.0011
1	rs17259038	207773902	0.82	0.36720095628419	0.8	0.544775224122235	0.0137252618366673	0.204293819943217	0.0013	0.0016	0.0195	0.148	0.0063	0.1745	0.2082	0.0067	9e-04	0.0077	0.0058	0.0138	7e-04	0.0028	0.0183	0.1269	0.1883	8e-04	6e-04	0.0055	0.0136	0.015	0.006	0.017	0.0049	0.0011
1	rs17259045	207782707	0.82	0.36720095628419	0.8	0.544775224122235	0.0142429984295763	0.204399081077955	0.0013	0.0016	0.0195	0.1481	0.0064	0.1745	0.2082	0.0067	9e-04	0.0078	0.0059	0.0138	7e-04	0.0028	0.0183	0.1266	0.1883	8e-04	6e-04	0.0055	0.0136	0.015	0.006	0.017	0.0049	0.0011
1	rs41274768	207782769	0.82	0.36720095628419	0.8	0.544775224122235	0.0142497287186725	0.205347245176615	0.0013	0.0016	0.0195	0.1481	0.0064	0.1745	0.2082	0.0067	9e-04	0.0078	0.0059	0.0138	7e-04	0.0028	0.0183	0.1266	0.1883	8e-04	6e-04	0.0055	0.0136	0.015	0.006	0.017	0.0049	0.0011
1	rs17047660	207782856	0.82	0.36720095628419	0.79	0.597486775499064	0.0142362704979234	0.206402475603754	0.0013	0.0016	0.0195	0.1481	0.0064	0.1745	0.2082	0.0067	9e-04	0.0078	0.0059	0.0138	7e-04	0.0028	0.0183	0.1266	0.1883	8e-04	6e-04	0.0055	0.0136	0.015	0.006	0.017	0.0049	0.0011
1	rs17047661	207782889	0.82	0.36720095628419	0.79	0.597486775499064	0.0142631963710804	0.206825072014363	0.0013	0.0016	0.0195	0.1481	0.0064	0.1745	0.2082	0.0067	9e-04	0.0078	0.0059	0.0138	7e-04	0.0028	0.0183	0.1266	0.1883	8e-04	6e-04	0.0055	0.0136	0.015	0.006	0.017	0.0049	0.0011
1	rs6691117	207782931	0.82	0.36720095628419	0.8	0.544775224122235	0.014296906790362	0.205241821329961	0.0013	0.0016	0.0195	0.1481	0.0064	0.1745	0.2082	0.0067	9e-04	0.0078	0.0059	0.0138	7e-04	0.0028	0.0183	0.1266	0.1883	8e-04	6e-04	0.0055	0.0136	0.015	0.006	0.017	0.0049	0.0011
1	rs3818361	207784968	0.82	0.36720095628419	0.8	0.544775224122235	0.0158394392743551	0.184120783360023	0.0013	0.0017	0.0194	0.1481	0.0063	0.1748	0.2085	0.0066	9e-04	0.0078	0.0058	0.0138	7e-04	0.0026	0.0183	0.1264	0.1884	8e-04	6e-04	0.0055	0.0136	0.0148	0.006	0.017	0.0048	0.0012
1	rs6701713	207786289	0.82	0.36720095628419	0.8	0.544775224122235	0.0159050485143705	0.186769247482587	0.0013	0.0017	0.0194	0.148	0.0063	0.1748	0.2085	0.0066	9e-04	0.0078	0.0058	0.0138	7e-04	0.0026	0.0183	0.1264	0.1885	8e-04	6e-04	0.0055	0.0136	0.0147	0.006	0.017	0.0049	0.0012
1	rs116125277	207790417	0.82	0.36720095628419	0.8	0.544775224122235	0.016355020934342	0.187791323970311	0.0013	0.0017	0.0194	0.1479	0.0064	0.175	0.2084	0.0066	9e-04	0.0078	0.0058	0.0137	7e-04	0.0027	0.0184	0.1263	0.1886	8e-04	6e-04	0.0055	0.0136	0.0147	0.006	0.0169	0.0049	0.0012
1	rs41274770	207791434	0.82	0.36720095628419	0.79	0.597486775499064	0.0164895702478531	0.189841171687917	0.0013	0.0017	0.0194	0.1479	0.0064	0.1751	0.2083	0.0066	9e-04	0.0078	0.0058	0.0137	7e-04	0.0027	0.0184	0.1263	0.1887	8e-04	6e-04	0.0055	0.0136	0.0147	0.006	0.0169	0.0049	0.0012
1	Affx-6680695	207795320	0.82	0.36720095628419	0.8	0.544775224122235	0.0171282431634122	0.196555111932767	0.0013	0.0017	0.0194	0.1478	0.0064	0.1753	0.2082	0.0066	9e-04	0.0078	0.0058	0.0137	7e-04	0.0027	0.0184	0.1262	0.1888	8e-04	6e-04	0.0055	0.0136	0.0147	0.006	0.0169	0.0049	0.0012
1	rs56161922	207809833	0.83	0.326509998324372	0.8	0.544775224122235	0.0155287221470027	0.185239708348714	0.0014	0.0018	0.0203	0.1476	0.0066	0.174	0.2081	0.0064	0.001	0.0085	0.0061	0.0135	7e-04	0.0029	0.0189	0.1254	0.1876	9e-04	7e-04	0.0054	0.0136	0.0146	0.0059	0.0173	0.0052	0.0012
1	rs6540437	207823865	0.84	0.289034762536342	0.8	0.544775224122235	0.0163624746475311	0.151765526550299	0.0014	0.0018	0.0205	0.1476	0.0067	0.1737	0.2071	0.0063	0.001	0.0088	0.0061	0.0131	8e-04	0.003	0.0192	0.1253	0.1878	0.0012	8e-04	0.0055	0.0136	0.0145	0.0059	0.0175	0.0052	0.0013
1	rs114644769	207842622	0.84	0.289034762536342	0.8	0.544775224122235	0.0168218912084361	0.156060166133246	0.0014	0.0018	0.0205	0.1476	0.0067	0.1735	0.2069	0.0063	0.001	0.0088	0.0061	0.0131	8e-04	0.0031	0.0193	0.1254	0.188	0.0012	8e-04	0.0056	0.0135	0.0145	0.0059	0.0175	0.0052	0.0013
1	rs11578682	207842833	0.84	0.289034762536342	0.81	0.49521423796015	0.016852344071992	0.15663600949477	0.0014	0.0018	0.0205	0.1476	0.0067	0.1735	0.2069	0.0063	0.001	0.0088	0.0061	0.0131	8e-04	0.0031	0.0193	0.1254	0.188	0.0012	8e-04	0.0056	0.0135	0.0145	0.0059	0.0175	0.0052	0.0013
1	rs2296158	207851611	0.83	0.326509998324372	0.81	0.49521423796015	0.0193630168140821	0.168802158004557	0.0014	0.0018	0.0205	0.1476	0.0068	0.1733	0.2068	0.0062	0.001	0.0088	0.0061	0.0131	8e-04	0.0031	0.0193	0.1255	0.1881	0.0012	8e-04	0.0056	0.0135	0.0145	0.0059	0.0175	0.0053	0.0013
1	rs115664052	207853813	0.83	0.326509998324372	0.81	0.49521423796015	0.0207288723591982	0.16448313627982	0.0014	0.0017	0.0205	0.1476	0.0069	0.1733	0.2068	0.0061	0.001	0.0088	0.0061	0.0131	8e-04	0.003	0.0193	0.1255	0.1882	0.0012	8e-04	0.0056	0.0135	0.0145	0.0059	0.0175	0.0053	0.0013
1	rs41314532	207857222	0.83	0.326509998324372	0.81	0.49521423796015	0.0232992748068105	0.163214604267498	0.0014	0.0017	0.0206	0.1474	0.0069	0.1733	0.2068	0.0061	0.001	0.0088	0.0061	0.0131	8e-04	0.003	0.0193	0.1255	0.1885	0.0012	8e-04	0.0056	0.0135	0.0145	0.0059	0.0175	0.0053	0.0013
1	rs3085	207857254	0.83	0.326509998324372	0.81	0.49521423796015	0.0233475026019069	0.162922357765626	0.0014	0.0017	0.0206	0.1474	0.0069	0.1733	0.2069	0.0061	0.001	0.0088	0.006	0.0131	8e-04	0.003	0.0193	0.1253	0.1885	0.0012	8e-04	0.0056	0.0135	0.0145	0.0059	0.0175	0.0053	0.0013
1	rs41303261	207867854	0.83	0.326509998324372	0.8	0.544775224122235	0.020080755696445	0.133027529911628	0.0014	0.0017	0.0204	0.1471	0.0069	0.1734	0.2071	0.0061	0.001	0.0088	0.006	0.0129	9e-04	0.0031	0.0194	0.1255	0.1885	0.0012	8e-04	0.0057	0.0135	0.0144	0.0059	0.0173	0.0054	0.0012
1	rs72468038	207868022	0.84	0.289034762536342	0.79	0.597486775499064	0.0200980765626663	0.137398387147485	0.0014	0.0017	0.0204	0.147	0.0068	0.1733	0.207	0.0061	0.001	0.0088	0.006	0.013	9e-04	0.0031	0.0194	0.1255	0.1883	0.0012	8e-04	0.0057	0.0135	0.0148	0.0059	0.0174	0.0054	0.0012
1	rs7527798	207872290	0.84	0.289034762536342	0.79	0.597486775499064	0.0193377333549052	0.129425089351059	0.0014	0.0017	0.0204	0.1469	0.0068	0.1733	0.207	0.0061	0.001	0.0089	0.006	0.013	9e-04	0.0031	0.0194	0.1255	0.1884	0.0012	8e-04	0.0057	0.0135	0.0148	0.0058	0.0173	0.0054	0.0012
1	rs4844614	207875175	0.84	0.289034762536342	0.79	0.597486775499064	0.0187628190080955	0.126836312387972	0.0014	0.0018	0.0204	0.1469	0.0068	0.1733	0.2069	0.0061	0.001	0.0089	0.0061	0.013	9e-04	0.0032	0.0195	0.1254	0.1884	0.0012	8e-04	0.0057	0.0135	0.0148	0.0058	0.0173	0.0054	0.0013
1	rs115360994	207878196	0.83	0.326509998324372	0.79	0.597486775499064	0.0312559563676415	0.111042965294375	0.0018	0.0019	0.0209	0.1438	0.0067	0.1739	0.2059	0.006	0.001	0.0094	0.0058	0.0136	0.0011	0.0033	0.0206	0.1256	0.1877	0.0014	8e-04	0.0054	0.0134	0.0145	0.0061	0.018	0.0053	0.0014
1	rs1977265	207880683	0.82	0.36720095628419	0.79	0.597486775499064	0.0846053415859562	0.126836312387972	0.0022	0.0022	0.0216	0.1402	0.0067	0.1745	0.2045	0.0059	0.001	0.01	0.0056	0.0144	0.0013	0.0036	0.022	0.1259	0.1867	0.0016	9e-04	0.0049	0.0134	0.0142	0.0065	0.0189	0.0051	0.0017
1	rs6540439	207882401	0.82	0.36720095628419	0.79	0.597486775499064	0.0955473628757026	0.125859462120879	0.0022	0.0022	0.0214	0.1401	0.0068	0.1744	0.2045	0.0059	0.0011	0.0101	0.0054	0.0144	0.0013	0.0036	0.022	0.1258	0.1871	0.0017	9e-04	0.0049	0.0132	0.0141	0.0066	0.0188	0.0051	0.0018
1	rs1819221	207885845	0.81	0.411214762386647	0.79	0.597486775499064	0.111589446517454	0.133389780436249	0.0023	0.0023	0.0213	0.14	0.007	0.1743	0.2042	0.006	0.0011	0.0101	0.0054	0.0145	0.0013	0.0037	0.0221	0.126	0.187	0.0017	9e-04	0.0049	0.0131	0.0141	0.0067	0.0189	0.0051	0.0018
1	rs61823005	207888169	0.81	0.411214762386647	0.79	0.597486775499064	0.111038829638494	0.138040127935072	0.0023	0.0023	0.0213	0.14	0.007	0.1743	0.2042	0.006	0.0011	0.0101	0.0054	0.0145	0.0013	0.0037	0.0221	0.126	0.187	0.0017	9e-04	0.0049	0.0131	0.0141	0.0067	0.0189	0.0051	0.0018
1	rs114682379	207902105	0.81	0.411214762386647	0.8	0.544775224122235	0.117814377124646	0.152525884493987	0.0023	0.0023	0.0214	0.1398	0.0069	0.1742	0.2038	0.006	0.0011	0.0102	0.0054	0.0145	0.0013	0.0038	0.0223	0.1259	0.1872	0.0017	9e-04	0.0049	0.013	0.0141	0.0067	0.0189	0.0051	0.0018
1	rs60179719	207911224	0.81	0.411214762386647	0.8	0.544775224122235	0.152713088216789	0.196035857813429	0.0024	0.0024	0.0216	0.1393	0.0069	0.1741	0.2032	0.006	0.0011	0.0103	0.0054	0.0145	0.0013	0.004	0.0228	0.1258	0.1875	0.0018	9e-04	0.005	0.0127	0.0142	0.0068	0.0191	0.005	0.0018
1	rs117409241	207911757	0.81	0.411214762386647	0.8	0.544775224122235	0.165653608176499	0.215551191397462	0.0024	0.0024	0.0216	0.1393	0.0069	0.1737	0.2032	0.006	0.0011	0.0103	0.0053	0.0146	0.0013	0.004	0.0229	0.1256	0.1877	0.0018	9e-04	0.005	0.0127	0.0143	0.0068	0.0192	0.005	0.0018
1	rs2796263	207915978	0.81	0.411214762386647	0.8	0.544775224122235	0.182228783641177	0.264549066928429	0.0024	0.0024	0.0217	0.1392	0.0068	0.173	0.2027	0.006	0.0011	0.0103	0.0054	0.0148	0.0013	0.004	0.023	0.1255	0.1882	0.0018	9e-04	0.005	0.0125	0.0146	0.007	0.0192	0.005	0.0018
1	rs2761437	207923081	0.81	0.411214762386647	0.8	0.544775224122235	0.18411882989758	0.26592313197006	0.0024	0.0024	0.0217	0.1391	0.0068	0.1729	0.2027	0.006	0.0011	0.0103	0.0054	0.0149	0.0013	0.004	0.0229	0.1256	0.1883	0.0018	9e-04	0.005	0.0125	0.0146	0.0071	0.0192	0.0049	0.0018
1	rs17006738	207936103	0.81	0.411214762386647	0.8	0.544775224122235	0.197121978784092	0.281998811628189	0.0024	0.0024	0.0217	0.139	0.0068	0.1727	0.2026	0.006	0.0011	0.0103	0.0054	0.0149	0.0013	0.004	0.0229	0.1257	0.1885	0.0018	9e-04	0.005	0.0125	0.0147	0.0071	0.0192	0.0049	0.0017
1	rs7545126	207938236	0.81	0.411214762386647	0.81	0.49521423796015	0.203557967866189	0.285154906800068	0.0024	0.0024	0.0217	0.139	0.0068	0.1726	0.2025	0.006	0.0011	0.0103	0.0054	0.015	0.0013	0.004	0.0229	0.1257	0.1886	0.0018	9e-04	0.005	0.0125	0.0147	0.0072	0.0192	0.0049	0.0017
1	rs2724391	207953244	0.81	0.411214762386647	0.81	0.49521423796015	0.21175793603861	0.26580854189286	0.0024	0.0024	0.0219	0.1387	0.0068	0.1724	0.2023	0.006	0.001	0.0103	0.0054	0.0148	0.0013	0.004	0.0231	0.1261	0.1889	0.0017	9e-04	0.0051	0.0125	0.0148	0.0072	0.0191	0.0049	0.0017
1	rs17007184	207970625	0.81	0.411214762386647	0.81	0.49521423796015	0.228537777495648	0.282932830997095	0.0025	0.0024	0.0221	0.1385	0.0068	0.1719	0.2022	0.006	0.001	0.0103	0.0053	0.0147	0.0014	0.004	0.0233	0.1265	0.1892	0.0017	9e-04	0.0051	0.0125	0.0148	0.0073	0.0191	0.0047	0.0017
1	rs2724377	207974818	0.81	0.411214762386647	0.81	0.49521423796015	0.233524095228918	0.291616992549309	0.0025	0.0024	0.0221	0.1385	0.0067	0.1718	0.2022	0.006	0.001	0.0103	0.0053	0.0147	0.0014	0.004	0.0233	0.1265	0.1893	0.0017	9e-04	0.0051	0.0125	0.0149	0.0073	0.0191	0.0047	0.0017
1	rs78921403	207983595	0.81	0.411214762386647	0.81	0.49521423796015	0.22464999528322	0.271556793075828	0.0025	0.0024	0.0221	0.1385	0.0067	0.1718	0.2021	0.006	0.001	0.0102	0.0053	0.0147	0.0014	0.004	0.0233	0.1265	0.1893	0.0017	9e-04	0.0051	0.0125	0.0149	0.0073	0.0192	0.0047	0.0017
1	rs2488249	208000018	0.8	0.458652199356866	0.81	0.49521423796015	0.228705826909253	0.282699237565896	0.0024	0.0024	0.0223	0.1385	0.0067	0.1717	0.2019	0.0061	0.001	0.0102	0.0053	0.0148	0.0014	0.004	0.0233	0.1264	0.1894	0.0017	9e-04	0.0052	0.0125	0.015	0.0073	0.0193	0.0046	0.0017
1	rs115234884	208018454	0.8	0.458652199356866	0.81	0.49521423796015	0.227489024794648	0.27757517708585	0.0024	0.0024	0.0224	0.1385	0.0067	0.1715	0.2019	0.0061	0.001	0.0102	0.0052	0.0148	0.0015	0.0039	0.0234	0.1264	0.1894	0.0018	9e-04	0.0052	0.0124	0.015	0.0073	0.0193	0.0046	0.0017
1	rs80052475	208023885	0.8	0.458652199356866	0.81	0.49521423796015	0.235227924488245	0.302285309496075	0.0024	0.0024	0.0225	0.1385	0.0066	0.1712	0.202	0.0062	9e-04	0.0103	0.0052	0.0148	0.0015	0.0039	0.0234	0.1265	0.1895	0.0018	8e-04	0.0053	0.0124	0.0151	0.0072	0.0193	0.0045	0.0016
1	rs12731740	208024820	0.8	0.458652199356866	0.82	0.448736318624531	0.235697679800969	0.298716375635655	0.0024	0.0024	0.0225	0.1385	0.0066	0.1711	0.202	0.0062	9e-04	0.0103	0.0052	0.0148	0.0016	0.0039	0.0234	0.1265	0.1895	0.0018	8e-04	0.0053	0.0124	0.0151	0.0072	0.0194	0.0045	0.0016
1	rs2796240	208026424	0.8	0.458652199356866	0.81	0.49521423796015	0.251711563950364	0.299666844821367	0.0023	0.0024	0.0227	0.139	0.0066	0.1704	0.202	0.0062	8e-04	0.0104	0.0051	0.0147	0.0016	0.0038	0.0234	0.1266	0.1899	0.0018	8e-04	0.0053	0.0123	0.0151	0.0072	0.0195	0.0044	0.0015
1	rs73091111	208032512	0.8	0.458652199356866	0.81	0.49521423796015	0.263737596405375	0.318864238315384	0.0022	0.0024	0.023	0.1393	0.0065	0.1696	0.2017	0.0064	8e-04	0.0107	0.005	0.0147	0.0016	0.0038	0.0233	0.1268	0.1905	0.0017	7e-04	0.0054	0.0122	0.0151	0.0071	0.0194	0.0043	0.0015
1	rs984983	208034955	0.8	0.458652199356866	0.81	0.49521423796015	0.272309793108643	0.298716375635655	0.0022	0.0024	0.0231	0.1394	0.0065	0.1695	0.2016	0.0065	8e-04	0.0107	0.005	0.0147	0.0016	0.0038	0.0233	0.127	0.1906	0.0017	7e-04	0.0054	0.0122	0.0151	0.0071	0.0194	0.0043	0.0015
1	rs1891422	208036829	0.8	0.458652199356866	0.81	0.49521423796015	0.264920565649383	0.290203331382721	0.0021	0.0024	0.0231	0.1394	0.0065	0.1693	0.2017	0.0065	7e-04	0.0108	0.005	0.0147	0.0015	0.0038	0.0233	0.1269	0.1906	0.0017	7e-04	0.0054	0.0122	0.0151	0.0071	0.0194	0.0044	0.0014
1	rs12145290	208037821	0.8	0.458652199356866	0.81	0.49521423796015	0.270003227415269	0.280832618230808	0.0022	0.0024	0.0232	0.1394	0.0065	0.1693	0.2016	0.0065	7e-04	0.0108	0.005	0.0147	0.0015	0.0039	0.0233	0.1269	0.1906	0.0017	7e-04	0.0054	0.0122	0.0151	0.0071	0.0194	0.0044	0.0014
1	rs72729080	208038547	0.8	0.458652199356866	0.81	0.49521423796015	0.26601508665431	0.26512132451297	0.0022	0.0024	0.0232	0.1394	0.0065	0.1692	0.2016	0.0065	7e-04	0.0109	0.005	0.0147	0.0015	0.0039	0.0233	0.1269	0.1905	0.0017	7e-04	0.0054	0.0122	0.0151	0.0071	0.0195	0.0044	0.0014
1	rs75625374	208039431	0.8	0.458652199356866	0.81	0.49521423796015	0.271893829052115	0.261921657587252	0.0022	0.0024	0.0232	0.1393	0.0066	0.169	0.2012	0.0065	8e-04	0.011	0.005	0.0147	0.0016	0.004	0.0234	0.127	0.1903	0.0017	7e-04	0.0054	0.0122	0.0152	0.0071	0.0195	0.0044	0.0015
1	rs926628	208040165	0.8	0.458652199356866	0.81	0.49521423796015	0.267798900847485	0.245772440896735	0.0022	0.0024	0.0234	0.1391	0.0065	0.1681	0.2012	0.0066	8e-04	0.0111	0.005	0.0148	0.0016	0.0041	0.0235	0.1267	0.1901	0.0016	7e-04	0.0056	0.0124	0.0152	0.0072	0.0197	0.0045	0.0015
1	rs737282	208045641	0.8	0.458652199356866	0.8	0.544775224122235	0.301056432624288	0.278156006481766	0.0022	0.0025	0.0238	0.1393	0.0065	0.1651	0.2012	0.0069	8e-04	0.0115	0.0052	0.015	0.0017	0.0042	0.0236	0.1257	0.1891	0.0016	9e-04	0.0058	0.013	0.0152	0.0074	0.0209	0.0045	0.0019
1	rs2485065	208052836	0.8	0.458652199356866	0.8	0.544775224122235	0.328266669035967	0.243205543777458	0.0023	0.0027	0.024	0.1394	0.0066	0.1644	0.2	0.0074	0.001	0.0116	0.0054	0.0151	0.0018	0.0045	0.0236	0.125	0.1891	0.0015	0.001	0.0058	0.0129	0.0152	0.0076	0.021	0.0046	0.0023
1	rs6671850	208057800	0.8	0.458652199356866	0.8	0.544775224122235	0.385312536504908	0.256578203829785	0.0024	0.0028	0.024	0.1395	0.0068	0.1639	0.1991	0.0077	0.0011	0.0117	0.0056	0.0151	0.0018	0.0046	0.0236	0.1244	0.1891	0.0015	0.0012	0.0057	0.0128	0.0152	0.0077	0.0211	0.0047	0.0025
