## Supplementary Tab. 8 for "Sparse haplotype-based fine-scale local ancestry inference at scale reveals recent selection on immune responses": 304206_file09 (part 11 of 161)

Chromosome	rs_number	hg19_GRCh37_Position	LDAS_26pop	-log10(p_LDAS_26pop)	LDAS_5continent	-log10(p_LDAS_5continent)	-log10(p_AAS_26pop)	-log10(p_AAS_5continent)	prob_ACB	prob_ASW	prob_BEB	prob_CDX	prob_CEU	prob_CHB	prob_CHS	prob_CLM	prob_ESN	prob_FIN	prob_GBR	prob_GIH	prob_GWD	prob_IBS	prob_ITU	prob_JPT	prob_KHV	prob_LWK	prob_MSL	prob_MXL	prob_PEL	prob_PJL	prob_PUR	prob_STU	prob_TSI	prob_YRI
1	rs7572	208060009	0.8	0.458652199356866	0.8	0.544775224122235	0.437134809532155	0.320560769884433	0.0024	0.0029	0.0241	0.1395	0.0068	0.1635	0.1987	0.0078	0.0011	0.0118	0.0057	0.0151	0.0018	0.0047	0.0236	0.1243	0.1891	0.0014	0.0013	0.0057	0.0128	0.0152	0.0077	0.0212	0.0047	0.0026
1	rs2745950	208060806	0.8	0.458652199356866	0.8	0.544775224122235	0.457805235810907	0.296462660939529	0.0024	0.0029	0.0241	0.1396	0.0069	0.1631	0.1984	0.0079	0.0011	0.0119	0.0057	0.0152	0.0019	0.0048	0.0237	0.1245	0.1889	0.0014	0.0013	0.0056	0.0128	0.0153	0.0077	0.0212	0.0048	0.0026
1	rs77775474	208062471	0.81	0.411214762386647	0.8	0.544775224122235	0.424353302720118	0.227005672416154	0.0023	0.003	0.0241	0.1397	0.0069	0.162	0.1984	0.0079	0.0011	0.012	0.0057	0.0146	0.0019	0.0051	0.0234	0.1256	0.1892	0.0014	0.0014	0.0055	0.013	0.0154	0.0077	0.0202	0.005	0.0027
1	rs2179634	208063067	0.81	0.411214762386647	0.78	0.653412240020304	0.429958694573265	0.184425714497837	0.0023	0.0031	0.0241	0.1392	0.0069	0.1619	0.1981	0.0079	0.0012	0.0121	0.0059	0.014	0.0019	0.0052	0.0234	0.1259	0.189	0.0014	0.0015	0.0057	0.0129	0.0156	0.0078	0.0204	0.0052	0.0027
1	rs17754548	208068167	0.81	0.411214762386647	0.78	0.653412240020304	0.436131335849252	0.170085720381327	0.0022	0.0031	0.0241	0.1381	0.007	0.1611	0.198	0.0078	0.001	0.0123	0.006	0.014	0.0019	0.0053	0.023	0.1266	0.1892	0.0015	0.0015	0.0061	0.0129	0.0156	0.0078	0.0209	0.0055	0.0027
1	rs2267898	208068720	0.81	0.411214762386647	0.78	0.653412240020304	0.436426356864612	0.171670142682555	0.0022	0.0031	0.0241	0.1381	0.007	0.1611	0.198	0.0078	0.001	0.0123	0.006	0.014	0.0019	0.0053	0.023	0.1266	0.1892	0.0015	0.0015	0.0061	0.0129	0.0156	0.0078	0.0209	0.0055	0.0027
1	rs35359362	208073205	0.81	0.411214762386647	0.78	0.653412240020304	0.429490184634187	0.135844440998802	0.0022	0.0031	0.0241	0.1381	0.007	0.1611	0.1978	0.0078	0.001	0.0124	0.0061	0.014	0.0019	0.0053	0.023	0.1265	0.189	0.0015	0.0015	0.0061	0.0129	0.0156	0.0079	0.0209	0.0056	0.0027
1	rs2267896	208080972	0.81	0.411214762386647	0.78	0.653412240020304	0.433715884259797	0.139879689446341	0.0023	0.0031	0.0241	0.138	0.007	0.1611	0.1976	0.0079	0.001	0.0124	0.0061	0.014	0.0019	0.0053	0.023	0.1265	0.1889	0.0015	0.0015	0.0061	0.0129	0.0156	0.0079	0.021	0.0056	0.0027
1	rs115269642	208088477	0.81	0.411214762386647	0.78	0.653412240020304	0.422028507274718	0.110198422038498	0.0022	0.0032	0.024	0.1378	0.007	0.161	0.1975	0.0079	0.001	0.0125	0.0061	0.014	0.0019	0.0053	0.023	0.1267	0.1883	0.0015	0.0015	0.0062	0.013	0.0156	0.008	0.0211	0.0057	0.0028
1	rs74455441	208091464	0.81	0.411214762386647	0.79	0.597486775499064	0.419536439447235	0.103284917946136	0.0022	0.0032	0.024	0.1378	0.007	0.161	0.1975	0.0079	0.001	0.0125	0.0061	0.014	0.0019	0.0053	0.0229	0.1268	0.1882	0.0015	0.0015	0.0063	0.0131	0.0156	0.0081	0.0211	0.0057	0.0028
1	rs17755254	208095627	0.81	0.411214762386647	0.78	0.653412240020304	0.40405694292863	0.0735128629740161	0.0022	0.0035	0.0238	0.1369	0.0071	0.1606	0.1969	0.0081	0.0011	0.0128	0.0062	0.014	0.0022	0.0056	0.0227	0.1276	0.186	0.0016	0.0015	0.0067	0.0135	0.0156	0.0086	0.0214	0.0059	0.0029
1	rs1160530	208098165	0.81	0.411214762386647	0.78	0.653412240020304	0.403602735224109	0.0708059500299208	0.0022	0.0035	0.0238	0.1368	0.0071	0.1606	0.1968	0.0081	0.0011	0.0128	0.0062	0.014	0.0022	0.0056	0.0227	0.1277	0.1856	0.0016	0.0016	0.0067	0.0136	0.0156	0.0086	0.0214	0.0059	0.0029
1	rs115373978	208101095	0.81	0.411214762386647	0.78	0.653412240020304	0.403659497164246	0.0684894613515642	0.0022	0.0035	0.0237	0.1368	0.0071	0.1606	0.1968	0.0081	0.0011	0.0128	0.0062	0.014	0.0022	0.0056	0.0227	0.1277	0.1855	0.0016	0.0016	0.0067	0.0136	0.0156	0.0086	0.0214	0.0059	0.0029
1	rs3866238	208110349	0.81	0.411214762386647	0.78	0.653412240020304	0.439618863185265	0.0703823905035144	0.0023	0.0036	0.0238	0.1362	0.0072	0.1606	0.1968	0.0081	0.0012	0.0129	0.0063	0.0141	0.0022	0.0057	0.0227	0.1278	0.1844	0.0017	0.0016	0.0068	0.0138	0.0156	0.0088	0.0214	0.006	0.0031
1	rs11582914	208121860	0.81	0.411214762386647	0.78	0.653412240020304	0.449923933844168	0.0708059500299208	0.0023	0.0036	0.0238	0.1362	0.0072	0.1605	0.1967	0.0081	0.0012	0.0129	0.0063	0.0142	0.0021	0.0057	0.0228	0.1279	0.1841	0.0017	0.0016	0.0068	0.0138	0.0156	0.0088	0.0214	0.006	0.0031
1	rs115686597	208124072	0.81	0.411214762386647	0.78	0.653412240020304	0.457986509033698	0.0704529105358112	0.0023	0.0036	0.0238	0.1361	0.0072	0.1604	0.1967	0.0081	0.0012	0.013	0.0063	0.0143	0.0021	0.0057	0.0228	0.1279	0.184	0.0017	0.0016	0.0068	0.0139	0.0156	0.0089	0.0214	0.0061	0.0032
1	rs11578698	208124202	0.81	0.411214762386647	0.78	0.653412240020304	0.45732201226692	0.0684894613515642	0.0023	0.0036	0.0238	0.1361	0.0072	0.1604	0.1967	0.0081	0.0012	0.013	0.0063	0.0143	0.0021	0.0058	0.0228	0.1279	0.184	0.0017	0.0016	0.0068	0.0139	0.0156	0.0089	0.0214	0.0061	0.0032
1	rs2745967	208128722	0.81	0.411214762386647	0.76	0.775138689739853	0.583571887274547	0.0681412792066994	0.0024	0.0037	0.0239	0.1355	0.0073	0.1598	0.1966	0.008	0.0013	0.0132	0.0064	0.0143	0.0021	0.0059	0.0227	0.1275	0.1835	0.0018	0.0016	0.0068	0.0139	0.0159	0.0091	0.0214	0.0062	0.0034
1	rs115462829	208134911	0.81	0.411214762386647	0.75	0.841047356078831	0.619479211241913	0.0723679956772017	0.0024	0.0037	0.024	0.1353	0.0073	0.1596	0.1966	0.008	0.0014	0.0132	0.0064	0.0143	0.0021	0.0059	0.0227	0.1274	0.1833	0.0019	0.0016	0.0068	0.014	0.016	0.0091	0.0214	0.0062	0.0035
1	rs7546243	208139216	0.81	0.411214762386647	0.75	0.841047356078831	0.658015086473929	0.0705234598699202	0.0024	0.0037	0.024	0.1352	0.0075	0.1592	0.1966	0.008	0.0014	0.0134	0.0064	0.0143	0.0021	0.0059	0.0227	0.1273	0.1832	0.0019	0.0017	0.0068	0.014	0.016	0.0091	0.0215	0.0062	0.0035
1	rs2785630	208142785	0.81	0.411214762386647	0.74	0.910385700718773	0.708231822295094	0.0748096758917711	0.0025	0.0037	0.024	0.1346	0.0076	0.1589	0.1969	0.0081	0.0014	0.0136	0.0065	0.0143	0.0021	0.006	0.0227	0.1271	0.1827	0.002	0.0017	0.0069	0.0141	0.0161	0.0092	0.0216	0.0063	0.0036
1	rs475774	208158787	0.81	0.411214762386647	0.73	0.98319925910612	0.816131732877501	0.0888223385193524	0.0028	0.0036	0.0242	0.133	0.008	0.1573	0.1975	0.0084	0.0017	0.0139	0.0067	0.0143	0.0021	0.0063	0.0227	0.1259	0.1812	0.0024	0.0016	0.0073	0.0145	0.0163	0.0098	0.0219	0.0067	0.0041
1	rs544172	208164440	0.8	0.458652199356866	0.73	0.98319925910612	2.23659226830071	0.124708639575844	0.0037	0.0039	0.0251	0.1289	0.0094	0.1538	0.198	0.0097	0.0024	0.0143	0.0076	0.0141	0.0024	0.0073	0.0233	0.1222	0.1741	0.0036	0.0018	0.0083	0.0151	0.0184	0.0114	0.022	0.0079	0.0056
1	rs80018811	208164457	0.8	0.458652199356866	0.73	0.98319925910612	2.23279229976147	0.123209689104335	0.0037	0.0039	0.0251	0.1289	0.0094	0.1538	0.198	0.0097	0.0024	0.0143	0.0076	0.0141	0.0024	0.0073	0.0232	0.1222	0.1741	0.0036	0.0018	0.0083	0.0151	0.0184	0.0114	0.022	0.0079	0.0056
1	rs545947	208164620	0.8	0.458652199356866	0.72	1.059530599108	2.2160053871506	0.120232232063049	0.0037	0.0039	0.0252	0.1286	0.0094	0.1536	0.1981	0.01	0.0024	0.0143	0.0076	0.0141	0.0024	0.0073	0.0232	0.1221	0.1738	0.0037	0.0018	0.0085	0.0151	0.0185	0.0114	0.022	0.0079	0.0056
1	rs589250	208169771	0.79	0.509607847349147	0.72	1.059530599108	2.49593888580242	0.159623183808191	0.0038	0.0039	0.0257	0.1291	0.0094	0.1536	0.1983	0.0103	0.0023	0.014	0.0077	0.0138	0.0024	0.0071	0.0231	0.1216	0.1728	0.0037	0.0018	0.0086	0.0152	0.0183	0.0116	0.0221	0.0078	0.0057
1	rs7519646	208171793	0.79	0.509607847349147	0.73	0.98319925910612	2.70289788243084	0.143027266924976	0.0039	0.0039	0.0263	0.1301	0.0096	0.1533	0.1993	0.0102	0.0023	0.0135	0.0077	0.0137	0.0025	0.0071	0.023	0.1206	0.1712	0.0038	0.0019	0.0087	0.0153	0.0181	0.012	0.0223	0.0077	0.006
1	rs10863691	208173420	0.78	0.56417027826485	0.73	0.98319925910612	2.27019102862535	0.120755675245062	0.0041	0.0038	0.0271	0.1307	0.0097	0.1534	0.2014	0.0101	0.0023	0.0128	0.0076	0.0136	0.0028	0.0071	0.0229	0.1198	0.1693	0.0039	0.0019	0.0087	0.0158	0.0176	0.0123	0.022	0.0075	0.006
1	rs71635168	208173765	0.78	0.56417027826485	0.73	0.98319925910612	2.27632770725275	0.122155699549981	0.0041	0.0038	0.0271	0.1304	0.0097	0.1534	0.201	0.0101	0.0023	0.0128	0.0076	0.0136	0.0028	0.0071	0.0229	0.1199	0.1696	0.0039	0.002	0.0087	0.0158	0.0176	0.0123	0.022	0.0075	0.0059
1	rs72731325	208175614	0.78	0.56417027826485	0.73	0.98319925910612	2.26359714341248	0.12648076842974	0.0041	0.0038	0.0271	0.1302	0.0097	0.1536	0.201	0.0101	0.0023	0.0126	0.0076	0.0136	0.0028	0.0071	0.023	0.1196	0.17	0.0039	0.002	0.0087	0.0158	0.0177	0.0123	0.0219	0.0075	0.0059
1	rs3901316	208178218	0.78	0.56417027826485	0.73	0.98319925910612	2.23302254151386	0.128440851823813	0.0041	0.0038	0.0271	0.13	0.0097	0.1537	0.201	0.0101	0.0023	0.0124	0.0076	0.0137	0.0028	0.0071	0.023	0.1193	0.1706	0.0039	0.002	0.0086	0.0158	0.0177	0.0124	0.0218	0.0075	0.006
1	rs6676233	208179552	0.78	0.56417027826485	0.73	0.98319925910612	2.22680870582094	0.154528282011522	0.0041	0.0039	0.0273	0.1286	0.0097	0.1539	0.2007	0.0101	0.0024	0.0124	0.0076	0.0139	0.0029	0.0071	0.0232	0.1195	0.1709	0.0041	0.002	0.0086	0.0158	0.0179	0.0124	0.0219	0.0072	0.006
1	rs680479	208185185	0.77	0.622422290089237	0.73	0.98319925910612	0.40907013676551	0.400797747020609	0.0047	0.0035	0.0266	0.1341	0.0078	0.1594	0.2055	0.0103	0.0038	0.0086	0.0069	0.0124	0.0045	0.0067	0.021	0.1165	0.1663	0.0061	0.003	0.0091	0.0161	0.0148	0.0119	0.0215	0.0071	0.006
1	rs2745945	208188196	0.77	0.622422290089237	0.73	0.98319925910612	0.37054360367152	0.417433834524958	0.0047	0.0034	0.0266	0.1348	0.0077	0.1597	0.2053	0.0103	0.0039	0.0085	0.0068	0.0124	0.0046	0.0067	0.0209	0.1168	0.1662	0.0062	0.003	0.0087	0.0163	0.0145	0.0117	0.0212	0.007	0.0061
1	rs114269253	208188669	0.77	0.622422290089237	0.73	0.98319925910612	0.364696806900617	0.426346069351981	0.0047	0.0034	0.0266	0.1348	0.0077	0.1597	0.2054	0.0103	0.0039	0.0085	0.0069	0.0124	0.0046	0.0068	0.0209	0.1169	0.1661	0.0062	0.003	0.0087	0.0161	0.0145	0.0117	0.0212	0.007	0.0061
1	rs1152832	208193732	0.77	0.622422290089237	0.73	0.98319925910612	0.281500698823734	0.381031769424645	0.0047	0.0034	0.0267	0.1352	0.0077	0.1597	0.2061	0.0104	0.0039	0.0084	0.0069	0.0124	0.0047	0.0068	0.0209	0.1173	0.1656	0.0062	0.003	0.0085	0.0165	0.0144	0.0117	0.0205	0.0069	0.006
1	rs591752	208197785	0.75	0.750298972197586	0.74	0.910385700718773	0.0681067398817337	0.244766980620074	0.0046	0.0023	0.0263	0.1453	0.0062	0.1608	0.2103	0.0115	0.0037	0.0058	0.0061	0.0123	0.0045	0.0061	0.0194	0.1164	0.164	0.0057	0.0026	0.0087	0.0184	0.0124	0.0114	0.0191	0.0059	0.0051
1	rs138024535	208199562	0.75	0.750298972197586	0.75	0.841047356078831	0.0689969795333684	0.255219469931799	0.0046	0.0023	0.0263	0.1453	0.0061	0.1607	0.2103	0.0115	0.0037	0.0057	0.0061	0.0123	0.0045	0.0061	0.0194	0.1164	0.1638	0.0057	0.0026	0.0087	0.0184	0.0124	0.0114	0.0191	0.0059	0.0051
1	rs3811383	208203837	0.75	0.750298972197586	0.75	0.841047356078831	0.0720470050087512	0.313549655750438	0.0047	0.0024	0.0263	0.1454	0.0061	0.1606	0.2104	0.0115	0.0039	0.0057	0.0061	0.0124	0.0046	0.0061	0.0194	0.1161	0.1628	0.0057	0.0027	0.0087	0.0188	0.0127	0.0113	0.019	0.0059	0.0054
1	rs11804763	208206242	0.75	0.750298972197586	0.75	0.841047356078831	0.0674239921617702	0.320803348217437	0.0048	0.0025	0.0262	0.1454	0.0061	0.1608	0.2104	0.0115	0.0038	0.0057	0.006	0.0122	0.0047	0.0061	0.0193	0.1161	0.1627	0.0057	0.0028	0.0087	0.0189	0.0129	0.0113	0.0189	0.0059	0.0054
1	rs3736963	208207839	0.75	0.750298972197586	0.74	0.910385700718773	0.0689157366042166	0.331529927061795	0.0048	0.0025	0.0262	0.1453	0.0061	0.1609	0.2103	0.0115	0.0039	0.0057	0.006	0.0121	0.0047	0.0061	0.0193	0.1161	0.1625	0.0057	0.0028	0.0087	0.019	0.0131	0.0113	0.0189	0.0059	0.0055
1	rs34457681	208212224	0.75	0.750298972197586	0.74	0.910385700718773	0.0712556900649132	0.328716419914154	0.0048	0.0025	0.0261	0.1454	0.006	0.1609	0.2104	0.0116	0.0038	0.0056	0.006	0.012	0.0046	0.006	0.0192	0.1163	0.1626	0.0057	0.0028	0.0087	0.0191	0.0131	0.0113	0.0189	0.0058	0.0055
1	rs2478823	208221368	0.75	0.750298972197586	0.74	0.910385700718773	0.104086176307743	0.326763340541501	0.0047	0.0023	0.0259	0.1458	0.0057	0.1611	0.2111	0.0118	0.0037	0.0053	0.0055	0.0113	0.0043	0.0058	0.0189	0.1175	0.1629	0.0055	0.0029	0.0087	0.0202	0.0129	0.0114	0.0187	0.0056	0.0055
1	rs6540451	208225357	0.74	0.820062814253923	0.74	0.910385700718773	0.103875037490147	0.343843232318371	0.0047	0.0023	0.0259	0.1458	0.0056	0.1609	0.2114	0.0119	0.0037	0.0053	0.0054	0.0114	0.0043	0.0057	0.0188	0.1181	0.1623	0.0055	0.0029	0.0087	0.0204	0.0129	0.0114	0.0188	0.0056	0.0054
1	rs11118979	208229228	0.74	0.820062814253923	0.74	0.910385700718773	0.104694687077815	0.352539271943987	0.0047	0.0023	0.026	0.146	0.0056	0.1609	0.2116	0.0119	0.0037	0.0053	0.0054	0.0114	0.0043	0.0057	0.0187	0.1178	0.1622	0.0055	0.0029	0.0087	0.0205	0.0129	0.0114	0.0189	0.0056	0.0054
1	rs72739456	208231048	0.74	0.820062814253923	0.75	0.841047356078831	0.104324026451067	0.347935013104007	0.0047	0.0023	0.0259	0.146	0.0056	0.1609	0.2116	0.0119	0.0037	0.0053	0.0053	0.0114	0.0043	0.0057	0.0187	0.1178	0.1622	0.0055	0.0029	0.0087	0.0205	0.0129	0.0114	0.0189	0.0055	0.0054
1	rs140829393	208231931	0.74	0.820062814253923	0.76	0.775138689739853	0.102692350718842	0.344710019622778	0.0047	0.0023	0.0259	0.146	0.0056	0.1609	0.2116	0.0119	0.0037	0.0053	0.0053	0.0114	0.0043	0.0057	0.0187	0.1179	0.1622	0.0055	0.0029	0.0087	0.0205	0.0129	0.0114	0.0189	0.0055	0.0054
1	rs17187009	208235103	0.74	0.820062814253923	0.76	0.775138689739853	0.100558899329696	0.342853389947382	0.0047	0.0023	0.0259	0.1462	0.0056	0.161	0.2117	0.0119	0.0037	0.0052	0.0053	0.0113	0.0043	0.0057	0.0187	0.118	0.1621	0.0055	0.0029	0.0087	0.0206	0.0128	0.0114	0.0188	0.0055	0.0054
1	rs2405519	208249800	0.74	0.820062814253923	0.76	0.775138689739853	0.101908576649293	0.361548306348442	0.0046	0.0023	0.0258	0.1475	0.0053	0.1621	0.212	0.0121	0.0036	0.0049	0.0049	0.0111	0.0041	0.0054	0.0184	0.1186	0.1616	0.0053	0.0031	0.0085	0.0211	0.0125	0.0112	0.0186	0.0053	0.0053
1	rs17011882	208252777	0.74	0.820062814253923	0.76	0.775138689739853	0.103506186472932	0.370621581428709	0.0046	0.0022	0.0258	0.1476	0.0053	0.1622	0.2121	0.0121	0.0036	0.0049	0.0049	0.0111	0.0041	0.0054	0.0184	0.1186	0.1615	0.0053	0.0031	0.0085	0.0211	0.0125	0.0112	0.0186	0.0053	0.0053
1	rs17187016	208256139	0.74	0.820062814253923	0.77	0.712611004068267	0.114423759520499	0.385499626947226	0.0045	0.0022	0.0256	0.1481	0.0051	0.1621	0.2126	0.0121	0.0036	0.0048	0.0049	0.0109	0.004	0.0053	0.0182	0.1189	0.1614	0.0052	0.0032	0.0085	0.0213	0.0123	0.0111	0.0184	0.0053	0.0054
1	rs4844640	208274130	0.73	0.893795165105119	0.77	0.712611004068267	0.1821179541121	0.449378671533836	0.0044	0.0022	0.0252	0.1495	0.0048	0.162	0.2141	0.0122	0.0036	0.0045	0.0049	0.0105	0.0038	0.005	0.0176	0.1194	0.1612	0.005	0.0034	0.0085	0.0217	0.0119	0.0109	0.0181	0.0055	0.0054
1	rs12130322	208275192	0.73	0.893795165105119	0.76	0.775138689739853	0.183190933667249	0.446714884562489	0.0044	0.0022	0.0252	0.1496	0.0047	0.162	0.2142	0.0122	0.0036	0.0045	0.0048	0.0104	0.0038	0.005	0.0175	0.1196	0.1611	0.005	0.0034	0.0085	0.0217	0.0119	0.0109	0.0181	0.0055	0.0054
1	rs17259297	208277095	0.73	0.893795165105119	0.76	0.775138689739853	0.184565178420693	0.451512714193527	0.0044	0.0022	0.0251	0.1498	0.0047	0.1619	0.2142	0.0122	0.0035	0.0045	0.0048	0.0104	0.0037	0.005	0.0175	0.12	0.1611	0.005	0.0034	0.0085	0.0218	0.0119	0.0109	0.0181	0.0054	0.0054
1	rs72739502	208282044	0.73	0.893795165105119	0.76	0.775138689739853	0.197973326048128	0.499118784882193	0.0044	0.0022	0.0249	0.1502	0.0045	0.1619	0.2146	0.0122	0.0035	0.0044	0.0047	0.0102	0.0037	0.0048	0.0173	0.1213	0.1609	0.0049	0.0035	0.0084	0.022	0.0117	0.0107	0.0179	0.0054	0.0053
1	rs7553758	208298569	0.73	0.893795165105119	0.76	0.775138689739853	0.230221361801369	0.559441385267109	0.0044	0.0022	0.0248	0.1506	0.0043	0.1617	0.2149	0.0122	0.0035	0.0044	0.0046	0.01	0.0037	0.0046	0.0172	0.1228	0.1605	0.0048	0.0035	0.0083	0.0222	0.0116	0.0106	0.0178	0.0054	0.0053
1	rs17187127	208298898	0.73	0.893795165105119	0.76	0.775138689739853	0.244024052995977	0.584237255537325	0.0044	0.0022	0.0248	0.1508	0.0043	0.1617	0.2149	0.0122	0.0035	0.0044	0.0046	0.0099	0.0036	0.0046	0.0171	0.1228	0.1605	0.0048	0.0035	0.0083	0.0222	0.0116	0.0106	0.0178	0.0054	0.0053
1	rs3958509	208301738	0.73	0.893795165105119	0.77	0.712611004068267	0.282914727663843	0.643025187885566	0.0044	0.0022	0.0248	0.1509	0.0043	0.1617	0.215	0.0122	0.0036	0.0044	0.0046	0.0099	0.0036	0.0046	0.0171	0.1228	0.1605	0.0048	0.0036	0.0083	0.0222	0.0115	0.0105	0.0177	0.0053	0.0053
1	rs17187140	208309775	0.73	0.893795165105119	0.77	0.712611004068267	0.289420399882121	0.625307655947901	0.0043	0.0022	0.0247	0.1515	0.0042	0.1619	0.2153	0.0122	0.0035	0.0043	0.0045	0.0099	0.0035	0.0045	0.0169	0.1228	0.1603	0.0048	0.0036	0.0083	0.0223	0.0115	0.0105	0.0176	0.0053	0.0053
1	rs668878	208313310	0.73	0.893795165105119	0.77	0.712611004068267	0.310649799187652	0.655144284005581	0.0043	0.0022	0.0246	0.1517	0.0042	0.162	0.2154	0.0122	0.0035	0.0043	0.0045	0.0099	0.0034	0.0045	0.0168	0.1229	0.1603	0.0048	0.0036	0.0083	0.0224	0.0115	0.0105	0.0176	0.0053	0.0053
1	rs60447286	208314049	0.73	0.893795165105119	0.77	0.712611004068267	0.311593040376098	0.655876015727957	0.0043	0.0022	0.0246	0.1517	0.0042	0.162	0.2154	0.0122	0.0035	0.0043	0.0045	0.0099	0.0034	0.0045	0.0168	0.1228	0.1603	0.0048	0.0036	0.0083	0.0224	0.0115	0.0105	0.0176	0.0053	0.0053
1	rs114006187	208321596	0.73	0.893795165105119	0.77	0.712611004068267	0.301251619733447	0.608569959893126	0.0043	0.0022	0.0246	0.1518	0.0042	0.1619	0.2154	0.0122	0.0035	0.0043	0.0045	0.01	0.0036	0.0045	0.0167	0.1228	0.1601	0.0047	0.0036	0.0083	0.0224	0.0114	0.0105	0.0175	0.0053	0.0054
1	rs600393	208325202	0.73	0.893795165105119	0.77	0.712611004068267	0.296537258312888	0.613752938200337	0.0043	0.0022	0.0246	0.1519	0.0042	0.1619	0.2154	0.0122	0.0035	0.0043	0.0045	0.0101	0.0035	0.0045	0.0167	0.1228	0.1601	0.0047	0.0036	0.0083	0.0224	0.0114	0.0105	0.0175	0.0053	0.0054
1	rs585194	208326221	0.73	0.893795165105119	0.77	0.712611004068267	0.252465318379843	0.48247935475958	0.0042	0.0022	0.0245	0.1523	0.0042	0.1622	0.2152	0.0122	0.0035	0.0043	0.0044	0.0101	0.0035	0.0045	0.0165	0.123	0.1604	0.0046	0.0035	0.0083	0.0224	0.0113	0.0104	0.0173	0.0053	0.0054
1	rs6656221	208329618	0.73	0.893795165105119	0.77	0.712611004068267	0.233566607365832	0.410002777911692	0.0041	0.0021	0.0244	0.1527	0.0043	0.1625	0.215	0.0123	0.0034	0.0042	0.0044	0.0101	0.0033	0.0045	0.0163	0.1231	0.1607	0.0045	0.0035	0.0084	0.0223	0.0112	0.0104	0.0171	0.0054	0.0053
1	rs874785	208347155	0.72	0.971554139537083	0.78	0.653412240020304	0.303648105232882	0.287617046972119	0.0035	0.0019	0.0236	0.1549	0.0051	0.164	0.2138	0.0127	0.0031	0.0042	0.0043	0.0099	0.0024	0.0046	0.0154	0.1239	0.1626	0.0041	0.0032	0.0088	0.0221	0.0105	0.0105	0.0156	0.0061	0.0049
1	rs115533693	208360439	0.72	0.971554139537083	0.78	0.653412240020304	0.330466144264897	0.296344187027406	0.0035	0.0019	0.0235	0.1549	0.0051	0.164	0.2139	0.0128	0.003	0.0042	0.0044	0.0098	0.0024	0.0046	0.0154	0.1239	0.1624	0.004	0.0033	0.0089	0.0221	0.0105	0.0106	0.0155	0.0062	0.0048
1	rs6656369	208360982	0.72	0.971554139537083	0.78	0.653412240020304	0.340484497732628	0.30742288181443	0.0035	0.0019	0.0235	0.1548	0.0052	0.1641	0.2139	0.0128	0.003	0.0042	0.0044	0.0098	0.0024	0.0047	0.0154	0.124	0.1624	0.004	0.0033	0.0089	0.0221	0.0105	0.0106	0.0155	0.0062	0.0048
1	rs7411544	208362170	0.72	0.971554139537083	0.78	0.653412240020304	0.327756261862191	0.266725692718978	0.0035	0.0019	0.0235	0.1547	0.0053	0.1641	0.2136	0.0128	0.003	0.0043	0.0044	0.0098	0.0023	0.0047	0.0154	0.124	0.1624	0.0041	0.0033	0.0089	0.0221	0.0105	0.0107	0.0155	0.0063	0.0048
1	rs72741242	208364707	0.72	0.971554139537083	0.78	0.653412240020304	0.303158209330609	0.215872693787667	0.0035	0.0019	0.0234	0.1546	0.0053	0.1641	0.2135	0.0129	0.003	0.0043	0.0045	0.0099	0.0023	0.0047	0.0154	0.1242	0.1625	0.0041	0.0033	0.0089	0.0219	0.0105	0.0107	0.0155	0.0063	0.0047
1	rs72741243	208365291	0.72	0.971554139537083	0.79	0.597486775499064	0.28961153534816	0.198428254519909	0.0035	0.0019	0.0234	0.1546	0.0053	0.1641	0.2134	0.0129	0.0029	0.0043	0.0045	0.0099	0.0023	0.0047	0.0154	0.1242	0.1625	0.0041	0.0033	0.0089	0.0219	0.0105	0.0107	0.0155	0.0063	0.0047
1	rs12410558	208366991	0.72	0.971554139537083	0.79	0.597486775499064	0.275463725342813	0.191486491249225	0.0035	0.0018	0.0234	0.1546	0.0053	0.1642	0.2133	0.013	0.0029	0.0043	0.0045	0.0099	0.0023	0.0047	0.0155	0.1243	0.1624	0.004	0.0033	0.0089	0.0218	0.0105	0.0109	0.0156	0.0064	0.0046
1	rs7522653	208372139	0.72	0.971554139537083	0.79	0.597486775499064	0.173413364828412	0.166441458887485	0.0036	0.0018	0.0229	0.1552	0.0054	0.1639	0.213	0.0134	0.0028	0.0044	0.0046	0.01	0.0023	0.0047	0.0154	0.124	0.1625	0.0041	0.0032	0.0089	0.022	0.0103	0.0111	0.0155	0.0064	0.0043
1	rs2590697	208377606	0.72	0.971554139537083	0.79	0.597486775499064	0.109669636088976	0.179567655713298	0.0037	0.0018	0.0223	0.156	0.0054	0.1634	0.2125	0.0139	0.0027	0.0044	0.0047	0.0102	0.0024	0.0047	0.0157	0.1234	0.1624	0.0041	0.0031	0.009	0.0224	0.0101	0.0113	0.0154	0.0064	0.004
1	rs75349840	208378499	0.72	0.971554139537083	0.79	0.597486775499064	0.112446225131183	0.16899940789326	0.0037	0.0018	0.0222	0.156	0.0055	0.1633	0.2124	0.014	0.0026	0.0045	0.0048	0.0103	0.0024	0.0048	0.0159	0.1233	0.1628	0.0041	0.0031	0.009	0.0224	0.0097	0.0113	0.0156	0.0065	0.0039
1	rs756098	208378625	0.72	0.971554139537083	0.79	0.597486775499064	0.118156782760448	0.197386881057741	0.0037	0.0018	0.0222	0.156	0.0055	0.1633	0.2124	0.014	0.0026	0.0045	0.0048	0.0103	0.0024	0.0048	0.0159	0.1233	0.1629	0.0041	0.0031	0.009	0.0224	0.0097	0.0113	0.0156	0.0065	0.0039
1	rs1075787	208379166	0.72	0.971554139537083	0.79	0.597486775499064	0.117301909539417	0.175253740160843	0.0037	0.0018	0.0222	0.156	0.0055	0.1632	0.2127	0.014	0.0026	0.0044	0.0048	0.0103	0.0024	0.0048	0.0159	0.1232	0.1628	0.0041	0.0031	0.009	0.0224	0.0097	0.0112	0.0156	0.0065	0.0039
1	rs10863704	208382156	0.72	0.971554139537083	0.79	0.597486775499064	0.105039604204324	0.120057941307694	0.0038	0.0018	0.0219	0.1557	0.0057	0.1632	0.2131	0.0141	0.0027	0.0044	0.0048	0.0104	0.0024	0.0048	0.0158	0.1231	0.1629	0.0041	0.0031	0.0089	0.0221	0.0096	0.0112	0.0155	0.0065	0.0039
1	rs116598682	208383493	0.72	0.971554139537083	0.79	0.597486775499064	0.0769801204684144	0.103531782746475	0.0039	0.0018	0.0215	0.1556	0.0057	0.1634	0.2122	0.014	0.0026	0.0046	0.0047	0.0106	0.0023	0.0049	0.0156	0.1238	0.1634	0.004	0.003	0.0089	0.0222	0.0096	0.0112	0.0154	0.0065	0.0039
1	rs1664227	208390086	0.72	0.971554139537083	0.79	0.597486775499064	0.0443827092886622	0.0608033889332652	0.0043	0.0017	0.0204	0.1549	0.0058	0.1639	0.2096	0.0139	0.0025	0.0051	0.0046	0.011	0.0023	0.0051	0.015	0.1257	0.1651	0.0037	0.0027	0.009	0.0223	0.0098	0.0112	0.0153	0.0067	0.0039
1	rs4844657	208390155	0.72	0.971554139537083	0.8	0.544775224122235	0.0443675747175744	0.0610688546371162	0.0043	0.0017	0.0204	0.1549	0.0058	0.1639	0.2096	0.0139	0.0025	0.0051	0.0046	0.011	0.0023	0.0051	0.015	0.1257	0.1651	0.0037	0.0027	0.009	0.0223	0.0098	0.0112	0.0153	0.0067	0.0039
1	rs4844658	208390162	0.72	0.971554139537083	0.8	0.544775224122235	0.0443675747175744	0.0610688546371162	0.0043	0.0017	0.0204	0.1549	0.0058	0.1639	0.2096	0.0139	0.0025	0.0051	0.0046	0.011	0.0023	0.0051	0.015	0.1257	0.1651	0.0037	0.0027	0.009	0.0223	0.0098	0.0112	0.0153	0.0067	0.0039
1	rs3748735	208390469	0.72	0.971554139537083	0.8	0.544775224122235	0.0424592796987117	0.0616012571642129	0.0043	0.0017	0.0204	0.1549	0.0058	0.1639	0.2096	0.0139	0.0025	0.0051	0.0047	0.011	0.0023	0.0051	0.0151	0.1257	0.165	0.0037	0.0027	0.009	0.0223	0.0098	0.0112	0.0153	0.0067	0.0039
1	rs11119014	208391098	0.72	0.971554139537083	0.81	0.49521423796015	0.0406079284438485	0.0630081124065204	0.0043	0.0017	0.0204	0.1549	0.0057	0.1639	0.2096	0.0139	0.0025	0.0051	0.0047	0.0111	0.0023	0.0051	0.0151	0.1257	0.165	0.0037	0.0027	0.009	0.0223	0.0098	0.0111	0.0153	0.0066	0.004
1	rs79282075	208391741	0.72	0.971554139537083	0.81	0.49521423796015	0.033221530410266	0.0685591865461554	0.0043	0.0017	0.0204	0.1548	0.0056	0.1645	0.2092	0.0138	0.0025	0.0051	0.0046	0.011	0.0023	0.0051	0.0152	0.1259	0.1647	0.0037	0.0027	0.0094	0.0223	0.0099	0.0111	0.0153	0.0065	0.004
1	rs61338501	208394402	0.72	0.971554139537083	0.82	0.448736318624531	0.0286747384488661	0.0740880721507569	0.0043	0.0018	0.0204	0.1548	0.0051	0.1645	0.2093	0.0138	0.0026	0.0051	0.0046	0.011	0.0023	0.0051	0.0156	0.1258	0.1647	0.0037	0.0027	0.0094	0.0221	0.01	0.0108	0.0154	0.0063	0.004
1	rs3748737	208396156	0.72	0.971554139537083	0.82	0.448736318624531	0.0281088055141208	0.0797180226008069	0.0043	0.0018	0.0204	0.1547	0.0048	0.1645	0.2093	0.0138	0.0026	0.0051	0.0047	0.011	0.0023	0.0051	0.0159	0.1259	0.1648	0.0037	0.0027	0.0094	0.022	0.0101	0.0108	0.0154	0.0062	0.004
1	rs78114766	208400606	0.72	0.971554139537083	0.84	0.364737902801441	0.0248177989714811	0.0770648527053076	0.0042	0.0018	0.0204	0.155	0.0048	0.1645	0.2092	0.0138	0.0026	0.0051	0.0046	0.011	0.0023	0.0051	0.0162	0.1257	0.1649	0.0037	0.0027	0.0093	0.022	0.0101	0.0108	0.0151	0.0061	0.004
1	rs76177046	208403139	0.72	0.971554139537083	0.84	0.364737902801441	0.0242179925420783	0.0744485145023362	0.0041	0.0019	0.0204	0.155	0.0048	0.1645	0.2092	0.0138	0.0026	0.0051	0.0046	0.011	0.0023	0.0052	0.0164	0.1255	0.165	0.0037	0.0028	0.0093	0.0219	0.0101	0.0108	0.0152	0.0061	0.004
1	rs2590682	208403682	0.72	0.971554139537083	0.85	0.32706018639722	0.0241388100647342	0.0738721523756238	0.0041	0.0019	0.0204	0.155	0.0048	0.1645	0.2091	0.0138	0.0026	0.0051	0.0046	0.011	0.0023	0.0052	0.0165	0.1255	0.165	0.0037	0.0028	0.0093	0.0219	0.0101	0.0108	0.0152	0.0061	0.004
1	rs11586367	208404011	0.72	0.971554139537083	0.85	0.32706018639722	0.0245065882567736	0.0740160700702378	0.0041	0.0018	0.0204	0.1549	0.0048	0.1645	0.2092	0.0138	0.0026	0.0051	0.0046	0.011	0.0023	0.0052	0.0165	0.1255	0.1652	0.0037	0.0028	0.0093	0.0219	0.0101	0.0108	0.0152	0.0061	0.004
1	rs11119016	208404218	0.72	0.971554139537083	0.86	0.29215087580064	0.0244566557234888	0.0743763684707325	0.0041	0.0019	0.0204	0.1549	0.0048	0.1645	0.2092	0.0138	0.0026	0.0051	0.0046	0.011	0.0023	0.0052	0.0165	0.1254	0.1653	0.0037	0.0028	0.0093	0.0219	0.0101	0.0108	0.0152	0.006	0.004
1	rs115705149	208408705	0.72	0.971554139537083	0.86	0.29215087580064	0.0247070478427794	0.0822572181755954	0.0041	0.0019	0.0203	0.155	0.0048	0.1643	0.2091	0.0138	0.0026	0.0051	0.0046	0.011	0.0023	0.0051	0.0165	0.1254	0.1655	0.0037	0.0028	0.0093	0.0219	0.0101	0.0107	0.0152	0.006	0.0039
1	rs6685511	208410160	0.72	0.971554139537083	0.86	0.29215087580064	0.335507514908354	0.230939624699102	0.0048	0.0022	0.0185	0.1561	0.0038	0.1606	0.2078	0.0137	0.0027	0.0053	0.0043	0.0113	0.0026	0.0043	0.0173	0.1269	0.1707	0.0035	0.0044	0.0092	0.0207	0.0109	0.0094	0.0152	0.0053	0.0036
1	rs72741262	208410498	0.72	0.971554139537083	0.85	0.32706018639722	0.383319029292591	0.278039810743742	0.0049	0.0023	0.0178	0.1569	0.0033	0.1603	0.2079	0.0135	0.003	0.0051	0.0043	0.0114	0.0025	0.0039	0.0172	0.1266	0.1728	0.0033	0.0044	0.0092	0.0203	0.0109	0.0094	0.0151	0.005	0.0035
1	rs72741263	208410528	0.72	0.971554139537083	0.85	0.32706018639722	0.38309785204637	0.282115512348375	0.0049	0.0023	0.0178	0.157	0.0033	0.1602	0.2079	0.0134	0.003	0.005	0.0044	0.0114	0.0025	0.0039	0.0171	0.1266	0.1729	0.0033	0.0044	0.0093	0.0203	0.0109	0.0093	0.015	0.0049	0.0035
1	rs79358318	208411188	0.72	0.971554139537083	0.85	0.32706018639722	0.530939732330257	0.30634543409516	0.0051	0.0024	0.0172	0.1572	0.003	0.1597	0.2079	0.0135	0.0032	0.0049	0.0046	0.0113	0.0026	0.0037	0.0171	0.1263	0.1746	0.0032	0.0045	0.0093	0.02	0.0108	0.0093	0.0149	0.0047	0.0035
1	rs4844660	208411433	0.72	0.971554139537083	0.85	0.32706018639722	0.527376373808218	0.287969307323229	0.0051	0.0024	0.0172	0.1573	0.0029	0.1596	0.2079	0.0135	0.0033	0.0049	0.0047	0.0113	0.0027	0.0037	0.0171	0.1263	0.1748	0.0032	0.0046	0.0093	0.0199	0.0108	0.0094	0.015	0.0047	0.0035
1	rs1335045	208414033	0.72	0.971554139537083	0.85	0.32706018639722	0.52350207906397	0.298835134575165	0.0051	0.0024	0.0171	0.1582	0.0028	0.1598	0.2068	0.0135	0.0033	0.005	0.0047	0.0112	0.0027	0.0035	0.0168	0.1264	0.1756	0.0031	0.0045	0.0094	0.02	0.011	0.0093	0.0149	0.0045	0.0035
1	rs77592880	208414663	0.72	0.971554139537083	0.84	0.364737902801441	0.519769851455842	0.304313344114709	0.0051	0.0024	0.0171	0.1581	0.0028	0.1599	0.2067	0.0135	0.0033	0.005	0.0047	0.0112	0.0027	0.0035	0.0168	0.1265	0.1758	0.0031	0.0045	0.0094	0.02	0.011	0.0093	0.0149	0.0045	0.0035
1	rs1781038	208420588	0.72	0.971554139537083	0.84	0.364737902801441	0.495507725707765	0.280716080362443	0.0051	0.0024	0.0169	0.1572	0.0027	0.1609	0.2056	0.0133	0.0033	0.005	0.0047	0.0112	0.0027	0.0034	0.0167	0.1267	0.1775	0.003	0.0045	0.0096	0.0199	0.0112	0.0094	0.0149	0.0044	0.0033
1	rs12132136	208420665	0.72	0.971554139537083	0.84	0.364737902801441	0.49500556980464	0.283283331766947	0.0051	0.0024	0.0169	0.1572	0.0027	0.1609	0.2056	0.0133	0.0033	0.005	0.0047	0.0112	0.0027	0.0034	0.0167	0.1267	0.1775	0.003	0.0045	0.0096	0.0199	0.0112	0.0094	0.0149	0.0044	0.0033
1	rs17012244	208424980	0.72	0.971554139537083	0.84	0.364737902801441	0.498651751225488	0.247563158973308	0.005	0.0024	0.0168	0.1577	0.0027	0.1606	0.2045	0.013	0.0032	0.0051	0.0046	0.0113	0.0027	0.0034	0.0169	0.1265	0.1789	0.003	0.0044	0.009	0.0197	0.0113	0.0093	0.0157	0.0044	0.0032
1	rs1269860	208430523	0.72	0.971554139537083	0.84	0.364737902801441	0.454247337335601	0.241536117976837	0.005	0.0023	0.0169	0.1578	0.0028	0.1607	0.2043	0.0129	0.0031	0.0051	0.0046	0.0112	0.0027	0.0034	0.017	0.1267	0.1791	0.003	0.0043	0.0089	0.0196	0.0113	0.0093	0.0157	0.0044	0.0031
1	rs1781021	208430761	0.72	0.971554139537083	0.84	0.364737902801441	0.459982831645833	0.244097403400763	0.005	0.0023	0.0169	0.1578	0.0028	0.1608	0.2045	0.0129	0.0031	0.005	0.0046	0.011	0.0027	0.0034	0.017	0.1268	0.1792	0.003	0.0043	0.0089	0.0195	0.0113	0.0093	0.0156	0.0044	0.0031
1	rs72741276	208432707	0.72	0.971554139537083	0.83	0.405269641990714	0.460406839916425	0.250032123118875	0.005	0.0023	0.0169	0.1578	0.0028	0.1608	0.2045	0.0128	0.0032	0.005	0.0046	0.011	0.0026	0.0034	0.017	0.1269	0.1792	0.0031	0.0043	0.0088	0.0194	0.0113	0.0093	0.0158	0.0044	0.0031
1	rs55758644	208433371	0.72	0.971554139537083	0.84	0.364737902801441	0.463623382340429	0.252621592306637	0.0049	0.0023	0.0169	0.1578	0.0028	0.1608	0.2045	0.0128	0.0032	0.005	0.0045	0.011	0.0026	0.0034	0.017	0.1269	0.1793	0.0031	0.0043	0.0088	0.0193	0.0113	0.0093	0.0158	0.0044	0.0031
1	rs6540460	208434607	0.72	0.971554139537083	0.84	0.364737902801441	0.47162056472349	0.245772440896735	0.0049	0.0023	0.0168	0.1578	0.0028	0.1608	0.2044	0.0128	0.0033	0.005	0.0045	0.011	0.0026	0.0034	0.017	0.127	0.1794	0.0031	0.0043	0.0088	0.0192	0.0113	0.0093	0.016	0.0044	0.0031
1	rs2440901	208446399	0.72	0.971554139537083	0.84	0.364737902801441	0.403659497164246	0.224286708853328	0.0049	0.0023	0.0167	0.1579	0.0028	0.161	0.204	0.0125	0.0032	0.005	0.0044	0.0108	0.0026	0.0034	0.0169	0.1277	0.1804	0.003	0.0042	0.0088	0.0189	0.0114	0.0092	0.016	0.0043	0.0031
1	rs2801197	208449358	0.72	0.971554139537083	0.84	0.364737902801441	0.387700534657809	0.223961150903986	0.0049	0.0023	0.0167	0.1579	0.0028	0.1611	0.204	0.0124	0.0032	0.005	0.0044	0.0108	0.0026	0.0034	0.0169	0.1277	0.1804	0.003	0.0042	0.0088	0.0189	0.0114	0.0092	0.016	0.0043	0.0031
1	rs2801198	208450506	0.72	0.971554139537083	0.84	0.364737902801441	0.37348481076063	0.22809623702766	0.0049	0.0023	0.0163	0.1574	0.0028	0.1611	0.2042	0.0125	0.0032	0.005	0.0044	0.0113	0.0026	0.0034	0.0169	0.1275	0.1809	0.003	0.0041	0.0088	0.019	0.0115	0.0092	0.0158	0.0042	0.0031
1	rs67116579	208452688	0.72	0.971554139537083	0.84	0.364737902801441	0.368589390806078	0.227441694554752	0.0049	0.0023	0.0163	0.1573	0.0028	0.1608	0.2042	0.0125	0.0032	0.005	0.0044	0.0113	0.0026	0.0034	0.0169	0.1277	0.1811	0.003	0.0041	0.0088	0.019	0.0115	0.0093	0.0158	0.0042	0.0031
1	rs116023706	208456824	0.72	0.971554139537083	0.84	0.364737902801441	0.320704595718918	0.224829647859156	0.0048	0.0023	0.0162	0.1573	0.0028	0.1607	0.2043	0.0125	0.0032	0.005	0.0044	0.0113	0.0025	0.0034	0.0169	0.1278	0.1812	0.003	0.004	0.0088	0.019	0.0115	0.0092	0.0158	0.0042	0.0031
1	rs7540011	208468255	0.73	0.893795165105119	0.83	0.405269641990714	0.0796711473199129	0.131852727870306	0.0044	0.0023	0.0153	0.1566	0.0029	0.1601	0.2049	0.0128	0.0027	0.0049	0.0044	0.0121	0.0021	0.0034	0.0168	0.1295	0.1831	0.0027	0.0026	0.0088	0.0188	0.0121	0.009	0.016	0.0044	0.0028
1	rs74512002	208471326	0.73	0.893795165105119	0.82	0.448736318624531	0.0766751151760979	0.136483516162505	0.0044	0.0023	0.0153	0.1566	0.0029	0.16	0.205	0.0128	0.0027	0.0049	0.0044	0.0121	0.0021	0.0034	0.0168	0.1295	0.1832	0.0027	0.0026	0.0088	0.0187	0.0121	0.009	0.016	0.0044	0.0028
1	rs74153145	208478608	0.73	0.893795165105119	0.82	0.448736318624531	0.0761107473729986	0.118060459818435	0.0044	0.0023	0.0152	0.1564	0.0029	0.16	0.2049	0.0128	0.0026	0.0049	0.0044	0.0122	0.0021	0.0034	0.0168	0.1296	0.1834	0.0026	0.0025	0.0088	0.0187	0.0121	0.009	0.016	0.0044	0.0028
1	rs71515132	208483965	0.73	0.893795165105119	0.82	0.448736318624531	0.0757431916358198	0.111042965294375	0.0044	0.0023	0.0151	0.1564	0.0029	0.16	0.205	0.0128	0.0026	0.0049	0.0044	0.0121	0.0021	0.0034	0.0167	0.1296	0.1837	0.0026	0.0025	0.0088	0.0187	0.0121	0.009	0.016	0.0044	0.0028
1	rs17187275	208485546	0.73	0.893795165105119	0.82	0.448736318624531	0.0765663739229358	0.108684480987511	0.0044	0.0023	0.0151	0.1564	0.0029	0.16	0.205	0.0128	0.0026	0.0049	0.0044	0.0121	0.0021	0.0034	0.0167	0.1296	0.1837	0.0026	0.0025	0.0088	0.0187	0.0121	0.009	0.016	0.0044	0.0028
1	rs6702300	208485874	0.73	0.893795165105119	0.82	0.448736318624531	0.0769365004700641	0.108516761928989	0.0044	0.0023	0.0151	0.1564	0.0029	0.16	0.205	0.0128	0.0026	0.0049	0.0044	0.0121	0.0021	0.0034	0.0167	0.1296	0.1837	0.0026	0.0025	0.0088	0.0187	0.0121	0.009	0.016	0.0044	0.0028
1	rs7517016	208505232	0.73	0.893795165105119	0.81	0.49521423796015	0.0784064581031818	0.109608712564774	0.0043	0.0023	0.0149	0.1568	0.0029	0.1598	0.2049	0.0127	0.0026	0.0048	0.0045	0.0122	0.0021	0.0035	0.0167	0.1295	0.1839	0.0025	0.0024	0.0087	0.0188	0.0123	0.0089	0.0161	0.0045	0.0028
1	rs6689464	208520153	0.73	0.893795165105119	0.8	0.544775224122235	0.0744551091378193	0.117887364243915	0.0042	0.0023	0.0146	0.1565	0.0029	0.1597	0.2055	0.0126	0.0026	0.0048	0.0046	0.0123	0.002	0.0035	0.0167	0.1294	0.1837	0.0024	0.0023	0.0088	0.0186	0.0125	0.009	0.0161	0.0045	0.0028
1	rs72742808	208526028	0.74	0.820062814253923	0.8	0.544775224122235	0.0699357668180048	0.0803870185287636	0.004	0.0023	0.0141	0.1558	0.0032	0.1592	0.2065	0.0125	0.0027	0.0049	0.0048	0.0128	0.002	0.0037	0.0168	0.129	0.1832	0.0022	0.0022	0.009	0.0181	0.0131	0.0092	0.0163	0.0046	0.0029
1	rs74153179	208529325	0.74	0.820062814253923	0.8	0.544775224122235	0.0721097192241653	0.0792732885342492	0.004	0.0022	0.0139	0.1553	0.0032	0.1593	0.2072	0.0125	0.0027	0.0049	0.0048	0.0127	0.002	0.0039	0.0164	0.1293	0.1833	0.0021	0.0021	0.0088	0.0179	0.0134	0.0094	0.0164	0.0047	0.0028
1	rs61813793	208536340	0.74	0.820062814253923	0.8	0.544775224122235	0.0739226198098801	0.0692580629845816	0.0039	0.0022	0.0138	0.1552	0.0032	0.1593	0.2074	0.0125	0.0027	0.0049	0.0049	0.0126	0.002	0.0039	0.0163	0.1294	0.1834	0.0021	0.0021	0.0088	0.0178	0.0134	0.0094	0.0164	0.0047	0.0028
1	rs76413638	208538564	0.74	0.820062814253923	0.8	0.544775224122235	0.0791370608746332	0.0617346638076259	0.0039	0.0022	0.0138	0.1554	0.0032	0.1594	0.2074	0.0125	0.0027	0.005	0.0049	0.0126	0.002	0.0039	0.0163	0.1294	0.1834	0.0021	0.0021	0.0085	0.0178	0.0135	0.0094	0.0165	0.0047	0.0028
1	rs1864269	208538831	0.74	0.820062814253923	0.8	0.544775224122235	0.0807912482178296	0.0594177684161	0.0039	0.0022	0.0138	0.1554	0.0032	0.1594	0.2077	0.0125	0.0027	0.005	0.0049	0.0126	0.002	0.0039	0.0163	0.1294	0.1834	0.0021	0.0021	0.0084	0.0177	0.0135	0.0094	0.0165	0.0047	0.0028
1	rs17187310	208540931	0.74	0.820062814253923	0.79	0.597486775499064	0.0691393049837623	0.0712305626715058	0.0036	0.0022	0.0131	0.1546	0.0031	0.1601	0.2081	0.0121	0.0025	0.0051	0.0052	0.0122	0.0021	0.0043	0.0158	0.1309	0.184	0.0018	0.0019	0.0084	0.0174	0.0134	0.0097	0.0161	0.0047	0.0026
1	rs12749470	208541766	0.74	0.820062814253923	0.79	0.597486775499064	0.0717965024386725	0.0618681926941815	0.0034	0.0022	0.0128	0.1543	0.0031	0.1603	0.2083	0.012	0.0024	0.0051	0.0054	0.012	0.002	0.0044	0.0155	0.1315	0.1843	0.0017	0.0018	0.0086	0.0174	0.0135	0.0098	0.0161	0.0047	0.0025
1	rs696985	208547582	0.74	0.820062814253923	0.8	0.544775224122235	0.0590636414590295	0.036264948426198	0.0032	0.0023	0.0132	0.1535	0.0031	0.1602	0.2078	0.0119	0.0023	0.0056	0.0058	0.012	0.0019	0.0048	0.0151	0.132	0.1841	0.0015	0.0017	0.0088	0.0174	0.0136	0.0101	0.0161	0.0049	0.0025
1	rs696982	208548393	0.74	0.820062814253923	0.8	0.544775224122235	0.0580604606993615	0.0402124725363554	0.0032	0.0022	0.0132	0.1535	0.0031	0.1603	0.2076	0.0119	0.0023	0.0056	0.0058	0.012	0.0018	0.0049	0.0151	0.132	0.1842	0.0015	0.0016	0.0088	0.0174	0.0136	0.0101	0.0161	0.0049	0.0024
1	rs75297245	208549265	0.74	0.820062814253923	0.8	0.544775224122235	0.0572481457475494	0.0370076710181459	0.0032	0.0022	0.0132	0.1536	0.0031	0.1603	0.2074	0.0118	0.0023	0.0057	0.0058	0.0119	0.0018	0.0049	0.0151	0.1321	0.1842	0.0015	0.0015	0.0088	0.0174	0.0136	0.0102	0.0161	0.0049	0.0024
1	rs114272756	208551083	0.74	0.820062814253923	0.79	0.597486775499064	0.0577526918302639	0.0367416267445653	0.0032	0.0022	0.0132	0.1536	0.0031	0.1603	0.2073	0.0118	0.0023	0.0057	0.0058	0.0119	0.0018	0.0049	0.0151	0.1322	0.1842	0.0015	0.0015	0.0088	0.0174	0.0136	0.0102	0.0161	0.0049	0.0024
1	rs12408607	208552588	0.74	0.820062814253923	0.79	0.597486775499064	0.0559111551893265	0.0306216004320394	0.0032	0.0022	0.0132	0.1536	0.0031	0.1604	0.2072	0.0118	0.0023	0.0057	0.0059	0.012	0.0018	0.0049	0.0152	0.1323	0.1842	0.0015	0.0014	0.0088	0.0174	0.0136	0.0102	0.0161	0.0049	0.0024
1	rs79837255	208560485	0.75	0.750298972197586	0.79	0.597486775499064	0.0324105982365144	0.0416065213949359	0.0031	0.0021	0.0135	0.1533	0.0036	0.1608	0.2049	0.0113	0.0022	0.0058	0.0057	0.012	0.0021	0.0052	0.0149	0.134	0.1829	0.0015	0.0014	0.0089	0.017	0.0141	0.0107	0.0166	0.0053	0.0023
1	rs12750718	208566617	0.75	0.750298972197586	0.79	0.597486775499064	0.029842177620733	0.0294116115371278	0.0031	0.0021	0.0136	0.1532	0.0037	0.1609	0.2047	0.0113	0.0022	0.0058	0.0056	0.012	0.0021	0.0052	0.0149	0.1342	0.1828	0.0015	0.0015	0.0089	0.0169	0.0142	0.0107	0.0167	0.0053	0.0023
1	rs11119063	208567253	0.75	0.750298972197586	0.79	0.597486775499064	0.0294303995945484	0.0287914154135492	0.0031	0.0021	0.0136	0.1532	0.0037	0.1609	0.2047	0.0113	0.0022	0.0058	0.0056	0.012	0.0021	0.0052	0.0149	0.1342	0.1828	0.0015	0.0015	0.0089	0.0169	0.0142	0.0107	0.0167	0.0053	0.0023
1	rs17012469	208567475	0.75	0.750298972197586	0.79	0.597486775499064	0.0293962667272064	0.0282244174042036	0.0031	0.0021	0.0136	0.1532	0.0037	0.1609	0.2047	0.0113	0.0022	0.0058	0.0056	0.012	0.0021	0.0052	0.0149	0.1342	0.1828	0.0015	0.0015	0.0089	0.0169	0.0142	0.0107	0.0167	0.0053	0.0023
1	rs17012470	208568131	0.75	0.750298972197586	0.79	0.597486775499064	0.0292486804133427	0.0279897283905579	0.0031	0.0021	0.0136	0.1532	0.0037	0.1609	0.2045	0.0113	0.0022	0.0058	0.0056	0.012	0.0021	0.0052	0.0149	0.1342	0.1828	0.0015	0.0015	0.0089	0.0169	0.0142	0.0107	0.0168	0.0053	0.0023
1	rs696974	208569475	0.75	0.750298972197586	0.79	0.597486775499064	0.0291581185022408	0.0298445901737931	0.0031	0.0021	0.0137	0.1532	0.0037	0.1609	0.2045	0.0113	0.0022	0.0058	0.0056	0.012	0.0021	0.0052	0.0149	0.1341	0.1828	0.0015	0.0015	0.0089	0.0169	0.0142	0.0107	0.0168	0.0053	0.0023
1	rs61813828	208571297	0.75	0.750298972197586	0.8	0.544775224122235	0.0304790983717485	0.0408232272498776	0.0031	0.0021	0.0137	0.1532	0.0037	0.1608	0.2045	0.0112	0.0022	0.0058	0.0056	0.012	0.0021	0.0052	0.0149	0.1342	0.1827	0.0015	0.0015	0.0089	0.0169	0.0142	0.0107	0.0168	0.0053	0.0023
1	rs2115596	208580691	0.76	0.684441169424083	0.8	0.544775224122235	0.0278671367405687	0.0535093889511163	0.0031	0.0021	0.0142	0.153	0.0038	0.1604	0.2039	0.011	0.0022	0.0058	0.0056	0.0124	0.002	0.0053	0.015	0.1345	0.1825	0.0015	0.0015	0.0089	0.0166	0.0142	0.0106	0.017	0.0054	0.0022
1	rs12751764	208584108	0.77	0.622422290089237	0.8	0.544775224122235	0.0185412793668268	0.0554705311692751	0.003	0.0021	0.0149	0.1535	0.004	0.1605	0.2038	0.0106	0.0022	0.0057	0.0056	0.0131	0.0019	0.0055	0.0152	0.1355	0.1803	0.0014	0.0016	0.0088	0.0163	0.0141	0.0103	0.0173	0.0056	0.0022
1	rs116096189	208586059	0.77	0.622422290089237	0.8	0.544775224122235	0.0170743385652128	0.037328074890177	0.003	0.0021	0.015	0.1536	0.004	0.1605	0.2038	0.0105	0.0022	0.0057	0.0056	0.0133	0.0019	0.0055	0.0152	0.1357	0.1798	0.0015	0.0016	0.0088	0.0162	0.0141	0.0103	0.0173	0.0057	0.0022
1	rs76482489	208587208	0.77	0.622422290089237	0.8	0.544775224122235	0.017345109732248	0.0381345621301667	0.003	0.0021	0.0151	0.1537	0.004	0.1604	0.2038	0.0104	0.0022	0.0057	0.0056	0.0134	0.0019	0.0055	0.0152	0.1358	0.1794	0.0015	0.0016	0.0088	0.0161	0.0141	0.0103	0.0174	0.0057	0.0022
1	rs1353866	208587894	0.77	0.622422290089237	0.8	0.544775224122235	0.0154785690207492	0.0288389034516095	0.003	0.0021	0.0151	0.1538	0.0041	0.1604	0.2037	0.0104	0.0022	0.0057	0.0056	0.0134	0.0019	0.0056	0.0153	0.1359	0.1792	0.0015	0.0016	0.0088	0.0161	0.0141	0.0103	0.0174	0.0057	0.0022
1	rs57513342	208588545	0.77	0.622422290089237	0.8	0.544775224122235	0.0145004110057559	0.0234046407137424	0.003	0.0021	0.0153	0.1538	0.0041	0.1605	0.2037	0.0103	0.0022	0.0057	0.0055	0.0135	0.0019	0.0056	0.0152	0.136	0.1789	0.0015	0.0016	0.0087	0.0161	0.0141	0.0103	0.0174	0.0057	0.0022
1	rs696172	208590432	0.77	0.622422290089237	0.8	0.544775224122235	0.0098666368638791	0.00972549329185568	0.0029	0.0021	0.0156	0.1539	0.0042	0.1605	0.2035	0.0104	0.0022	0.0057	0.0055	0.0137	0.0018	0.0056	0.0152	0.136	0.1781	0.0015	0.0016	0.0088	0.0162	0.0141	0.0102	0.0176	0.0057	0.0022
1	rs12135163	208591819	0.78	0.56417027826485	0.78	0.653412240020304	0.00755590485791778	0.0257386459897854	0.0029	0.0022	0.0158	0.154	0.0043	0.1603	0.2048	0.0104	0.0021	0.0058	0.0054	0.0136	0.0017	0.0055	0.0153	0.1354	0.1771	0.0016	0.0017	0.0087	0.0164	0.0141	0.01	0.0175	0.0059	0.0021
1	rs696950	208592627	0.78	0.56417027826485	0.77	0.712611004068267	0.0044081519697283	0.0186305093950997	0.0028	0.0023	0.0159	0.1541	0.0043	0.1602	0.2057	0.0104	0.0021	0.0059	0.0054	0.0136	0.0017	0.0054	0.0154	0.1351	0.1764	0.0016	0.0017	0.0086	0.0166	0.0141	0.0098	0.0175	0.006	0.0021
1	rs111733843	208593334	0.78	0.56417027826485	0.76	0.775138689739853	0.00455271037001128	0.0254691323024984	0.0028	0.0023	0.0159	0.1541	0.0043	0.1602	0.2058	0.0104	0.0021	0.0059	0.0054	0.0136	0.0016	0.0054	0.0154	0.135	0.1764	0.0016	0.0017	0.0086	0.0165	0.0142	0.0098	0.0176	0.006	0.0021
1	rs79590604	208602140	0.78	0.56417027826485	0.76	0.775138689739853	0.00441639266414993	0.0297963357880914	0.0028	0.0023	0.016	0.154	0.0044	0.1603	0.206	0.0105	0.0021	0.0059	0.0054	0.0136	0.0016	0.0054	0.0155	0.1346	0.1762	0.0016	0.0017	0.0086	0.0165	0.0144	0.0098	0.0177	0.006	0.0021
1	rs17012514	208603189	0.78	0.56417027826485	0.76	0.775138689739853	0.00432640719196365	0.0260547753255892	0.0028	0.0023	0.016	0.154	0.0044	0.1603	0.206	0.0105	0.0021	0.006	0.0054	0.0137	0.0016	0.0054	0.0155	0.1346	0.1762	0.0016	0.0017	0.0086	0.0165	0.0144	0.0098	0.0177	0.006	0.0021
1	rs12037321	208607480	0.78	0.56417027826485	0.76	0.775138689739853	0.00429673429629238	0.0229761335677571	0.0028	0.0023	0.016	0.154	0.0044	0.1603	0.2061	0.0105	0.002	0.006	0.0054	0.0137	0.0016	0.0054	0.0155	0.1344	0.1761	0.0016	0.0017	0.0086	0.0164	0.0145	0.0098	0.0177	0.006	0.0021
1	rs61815272	208611664	0.78	0.56417027826485	0.76	0.775138689739853	0.00312678144143024	0.0287439639838225	0.0027	0.0023	0.0163	0.1534	0.0044	0.1604	0.2062	0.0102	0.002	0.0061	0.0054	0.0137	0.0016	0.0053	0.0162	0.1343	0.176	0.0016	0.0017	0.0086	0.0163	0.0146	0.0097	0.0178	0.006	0.0021
1	rs56021713	208612299	0.78	0.56417027826485	0.76	0.775138689739853	0.00360778841378137	0.0353201105655353	0.0028	0.0023	0.0163	0.1534	0.0044	0.1605	0.2063	0.0102	0.002	0.0061	0.0054	0.0134	0.0016	0.0053	0.0162	0.1343	0.1763	0.0016	0.0017	0.0086	0.0163	0.0145	0.0096	0.0177	0.006	0.0021
1	rs1098688	208612749	0.78	0.56417027826485	0.76	0.775138689739853	0.00348067902243733	0.0321034439921945	0.0028	0.0023	0.0163	0.1535	0.0044	0.1606	0.2063	0.0101	0.002	0.0062	0.0054	0.0132	0.0016	0.0053	0.0162	0.1343	0.1764	0.0016	0.0017	0.0086	0.0163	0.0145	0.0096	0.0177	0.006	0.0021
1	rs4844678	208619858	0.78	0.56417027826485	0.76	0.775138689739853	0.00294490506300568	0.0353201105655353	0.0028	0.0024	0.017	0.1517	0.0044	0.1609	0.2042	0.0108	0.0018	0.0062	0.0054	0.0133	0.0016	0.0053	0.0173	0.1341	0.1762	0.0017	0.0018	0.0087	0.0166	0.0147	0.0096	0.0178	0.0064	0.0022
1	rs7520881	208620272	0.78	0.56417027826485	0.75	0.841047356078831	0.00313725813331365	0.0349557516974233	0.0028	0.0023	0.0171	0.1514	0.0044	0.1609	0.2039	0.0108	0.0018	0.0062	0.0054	0.0133	0.0016	0.0053	0.0174	0.1339	0.1764	0.0017	0.0018	0.0087	0.0167	0.0147	0.0096	0.0178	0.0064	0.0022
1	rs78202361	208620410	0.78	0.56417027826485	0.76	0.775138689739853	0.00328035681721921	0.0396058611667945	0.0028	0.0023	0.0171	0.1514	0.0044	0.1609	0.2039	0.0108	0.0018	0.0062	0.0054	0.0133	0.0016	0.0053	0.0174	0.1339	0.1764	0.0017	0.0018	0.0087	0.0167	0.0147	0.0096	0.0178	0.0064	0.0022
1	rs116837393	208624751	0.79	0.509607847349147	0.76	0.775138689739853	0.00466641715104246	0.0481101441270902	0.0028	0.0023	0.0173	0.1505	0.0044	0.1611	0.2035	0.0109	0.0017	0.0062	0.0054	0.0134	0.0017	0.0053	0.0176	0.134	0.1764	0.0018	0.0018	0.0088	0.0167	0.0148	0.0096	0.018	0.0065	0.0022
1	rs17012555	208626275	0.79	0.509607847349147	0.76	0.775138689739853	0.00388542090149866	0.0322534096189014	0.0028	0.0023	0.0175	0.1499	0.0044	0.1611	0.2033	0.0109	0.0017	0.0062	0.0054	0.0135	0.0017	0.0054	0.0177	0.134	0.1764	0.0018	0.0018	0.0089	0.0168	0.0148	0.0096	0.0181	0.0065	0.0022
1	rs111237273	208629003	0.8	0.458652199356866	0.76	0.775138689739853	0.00728447579656814	0.0620687150534246	0.0028	0.0024	0.0178	0.1498	0.0044	0.1603	0.2025	0.0109	0.0018	0.0061	0.0053	0.0134	0.0019	0.0053	0.0179	0.1339	0.1763	0.0019	0.0018	0.0089	0.0169	0.0151	0.0093	0.0185	0.0065	0.0024
1	rs17012564	208629207	0.8	0.458652199356866	0.76	0.775138689739853	0.00640408319784204	0.0593521258112914	0.0028	0.0024	0.0178	0.1497	0.0044	0.1602	0.2023	0.0109	0.0018	0.0061	0.0053	0.0135	0.002	0.0053	0.0179	0.1338	0.1763	0.002	0.0018	0.0089	0.0169	0.0152	0.0093	0.0186	0.0065	0.0024
1	rs79376782	208632906	0.81	0.411214762386647	0.76	0.775138689739853	0.00510043690913465	0.0530082457957203	0.0026	0.0024	0.0188	0.1495	0.0049	0.1583	0.2001	0.0111	0.0017	0.0061	0.0049	0.0136	0.002	0.0056	0.0188	0.1333	0.1758	0.0019	0.0016	0.0093	0.0178	0.0161	0.0089	0.02	0.0066	0.0025
1	rs72742870	208632955	0.81	0.411214762386647	0.76	0.775138689739853	0.00496946448918991	0.0583060569503148	0.0026	0.0024	0.0189	0.1495	0.0049	0.1583	0.2	0.0111	0.0017	0.0061	0.0049	0.0136	0.002	0.0056	0.0188	0.1333	0.1758	0.0019	0.0016	0.0093	0.0178	0.0162	0.0089	0.02	0.0066	0.0025
1	rs696959	208633504	0.81	0.411214762386647	0.76	0.775138689739853	0.00652614226389121	0.0743763684707325	0.0026	0.0024	0.019	0.1494	0.0049	0.1583	0.1996	0.0111	0.0017	0.0061	0.0049	0.0136	0.002	0.0055	0.0189	0.1333	0.1757	0.0019	0.0016	0.0094	0.0179	0.0164	0.0088	0.0203	0.0065	0.0025
1	rs17012576	208634420	0.82	0.36720095628419	0.76	0.775138689739853	0.0133302147700975	0.116764586706999	0.0024	0.0022	0.0194	0.1493	0.0051	0.1576	0.1987	0.0113	0.0017	0.0062	0.0048	0.0138	0.002	0.0054	0.0193	0.133	0.1757	0.0018	0.0016	0.0097	0.0183	0.0168	0.0085	0.0207	0.0063	0.0028
1	rs74466577	208635134	0.82	0.36720095628419	0.76	0.775138689739853	0.0227640008789151	0.215979896308117	0.0022	0.002	0.0197	0.1491	0.0052	0.1571	0.198	0.0115	0.0017	0.0061	0.0047	0.014	0.002	0.0053	0.0197	0.1328	0.1756	0.002	0.0016	0.0099	0.0186	0.0172	0.0083	0.021	0.0061	0.0029
1	rs7549288	208635244	0.82	0.36720095628419	0.76	0.775138689739853	0.0261222797366141	0.211918564804875	0.0022	0.002	0.0198	0.1491	0.0052	0.157	0.1979	0.0115	0.0017	0.0062	0.0047	0.014	0.002	0.0053	0.0197	0.1328	0.1756	0.002	0.0016	0.0099	0.0186	0.0172	0.0082	0.021	0.0061	0.003
1	rs17012587	208636251	0.82	0.36720095628419	0.76	0.775138689739853	0.0494407936043183	0.204083351998169	0.0021	0.0018	0.0202	0.1489	0.0053	0.1563	0.1971	0.0118	0.0017	0.0062	0.0046	0.0142	0.0019	0.0053	0.0201	0.1324	0.1754	0.0021	0.0016	0.0102	0.0189	0.0176	0.008	0.0215	0.0059	0.0031
1	rs17259644	208636607	0.82	0.36720095628419	0.76	0.775138689739853	0.0512875771300322	0.205031027814134	0.0021	0.0018	0.0203	0.1488	0.0053	0.1562	0.1969	0.0118	0.0016	0.0062	0.0046	0.0142	0.0019	0.0052	0.0202	0.1323	0.1754	0.0021	0.0016	0.0102	0.019	0.0177	0.0079	0.0216	0.0058	0.0032
1	rs7536351	208637976	0.82	0.36720095628419	0.76	0.775138689739853	0.0600782503108457	0.1406180004191	0.0021	0.0018	0.0206	0.1489	0.0054	0.1559	0.1965	0.012	0.0016	0.0062	0.0044	0.0144	0.0019	0.0052	0.0204	0.1321	0.1754	0.0021	0.0016	0.0105	0.0192	0.0179	0.0078	0.0218	0.0057	0.0032
1	rs114099673	208639596	0.82	0.36720095628419	0.76	0.775138689739853	0.0766316067280624	0.105597853567557	0.002	0.0021	0.0209	0.1489	0.0054	0.1554	0.1961	0.0121	0.0014	0.0062	0.0044	0.0143	0.002	0.0051	0.0208	0.1324	0.1747	0.0021	0.0017	0.0104	0.0193	0.0181	0.0076	0.0222	0.0055	0.0033
1	rs696956	208639965	0.82	0.36720095628419	0.76	0.775138689739853	0.0760241602936287	0.0939963386278548	0.002	0.0021	0.0209	0.149	0.0054	0.1554	0.1961	0.0122	0.0014	0.0062	0.0044	0.0143	0.002	0.0051	0.0208	0.1324	0.1746	0.0021	0.0017	0.0104	0.0193	0.0181	0.0076	0.0222	0.0055	0.0033
1	rs7527336	208642105	0.82	0.36720095628419	0.75	0.841047356078831	0.105199034630645	0.134478707728928	0.002	0.0023	0.0215	0.1485	0.0053	0.1555	0.1955	0.0121	0.0013	0.0062	0.0043	0.0143	0.0019	0.005	0.0212	0.133	0.1744	0.0021	0.0016	0.0103	0.0194	0.0181	0.0074	0.0226	0.0054	0.0032
1	rs701627	208646090	0.81	0.411214762386647	0.76	0.775138689739853	0.244111171070793	0.190046572713624	0.0018	0.0029	0.0232	0.1472	0.0053	0.1558	0.1938	0.0119	9e-04	0.0062	0.0043	0.0144	0.0018	0.0047	0.022	0.1342	0.1738	0.0019	0.0015	0.0101	0.0198	0.0182	0.0071	0.0238	0.005	0.0031
1	rs35933529	208648503	0.8	0.458652199356866	0.76	0.775138689739853	0.244198306248726	0.242871364984667	0.0018	0.0031	0.0236	0.1472	0.0052	0.1565	0.1933	0.0118	8e-04	0.0062	0.0043	0.0144	0.0018	0.0046	0.0224	0.134	0.1736	0.0019	0.0014	0.0102	0.0197	0.0182	0.0072	0.0239	0.0049	0.003
1	rs9661221	208671456	0.8	0.458652199356866	0.76	0.775138689739853	0.275556784526221	0.284101682562465	0.0018	0.0031	0.0237	0.1473	0.0052	0.1565	0.193	0.0118	8e-04	0.0062	0.0044	0.0144	0.0018	0.0046	0.0228	0.134	0.1731	0.0018	0.0015	0.0103	0.0197	0.0183	0.0073	0.0239	0.0049	0.003
1	rs17012649	208675414	0.8	0.458652199356866	0.76	0.775138689739853	0.308619523148298	0.299072695081142	0.0019	0.0032	0.0237	0.1472	0.0052	0.1565	0.193	0.0119	8e-04	0.0062	0.0044	0.0142	0.0018	0.0047	0.023	0.134	0.1728	0.0018	0.0015	0.0103	0.0197	0.0184	0.0073	0.0239	0.0048	0.003
1	rs17012650	208675759	0.8	0.458652199356866	0.75	0.841047356078831	0.312338769370348	0.300975221670463	0.0019	0.0032	0.0237	0.1472	0.0052	0.1565	0.193	0.0119	8e-04	0.0062	0.0044	0.0142	0.0018	0.0047	0.023	0.134	0.1728	0.0018	0.0015	0.0103	0.0197	0.0184	0.0073	0.0239	0.0048	0.003
1	rs116249017	208676030	0.8	0.458652199356866	0.75	0.841047356078831	0.303648105232882	0.285272005136179	0.0019	0.0032	0.0236	0.1475	0.0052	0.1565	0.193	0.0119	8e-04	0.0062	0.0044	0.0141	0.0018	0.0047	0.023	0.134	0.1728	0.0018	0.0015	0.0103	0.0197	0.0184	0.0073	0.0238	0.0048	0.003
1	rs7519276	208682474	0.8	0.458652199356866	0.75	0.841047356078831	0.294460027480629	0.298716375635655	0.0019	0.0031	0.0237	0.1474	0.0052	0.1565	0.1926	0.0119	8e-04	0.0062	0.0044	0.0142	0.0018	0.0047	0.0231	0.1339	0.1728	0.0018	0.0015	0.0103	0.0197	0.0187	0.0073	0.0238	0.0048	0.003
1	rs78457457	208683443	0.8	0.458652199356866	0.74	0.910385700718773	0.289468177430216	0.299785717334006	0.0019	0.0031	0.0237	0.1474	0.0052	0.1565	0.1926	0.0119	8e-04	0.0062	0.0044	0.0142	0.0018	0.0047	0.0231	0.1339	0.1728	0.0018	0.0015	0.0103	0.0197	0.0187	0.0073	0.0238	0.0048	0.0029
1	rs114458478	208683557	0.8	0.458652199356866	0.74	0.910385700718773	0.288656532050582	0.29931031239706	0.0019	0.0031	0.0237	0.1474	0.0052	0.1565	0.1926	0.0119	7e-04	0.0062	0.0044	0.0142	0.0018	0.0047	0.0231	0.1339	0.1728	0.0018	0.0015	0.0103	0.0197	0.0187	0.0073	0.0238	0.0048	0.0029
1	rs61815348	208684303	0.8	0.458652199356866	0.74	0.910385700718773	0.288036683688192	0.302046984679206	0.0019	0.0031	0.0237	0.1472	0.0052	0.1565	0.1925	0.0119	7e-04	0.0062	0.0044	0.0142	0.0018	0.0047	0.0231	0.1339	0.1731	0.0018	0.0015	0.0104	0.0197	0.0187	0.0073	0.0238	0.0048	0.0029
1	rs73082268	208686297	0.8	0.458652199356866	0.73	0.98319925910612	0.27905872369049	0.29669965162575	0.0019	0.0031	0.0238	0.1472	0.0052	0.1566	0.1925	0.0119	7e-04	0.0062	0.0044	0.0142	0.0017	0.0047	0.0232	0.1339	0.1731	0.0018	0.0014	0.0104	0.0197	0.0187	0.0073	0.0238	0.0048	0.0029
1	rs17259693	208698223	0.8	0.458652199356866	0.73	0.98319925910612	0.250959042542698	0.316928604656389	0.0019	0.0031	0.024	0.1474	0.0051	0.1567	0.1924	0.0118	7e-04	0.0062	0.0044	0.0142	0.0017	0.0047	0.0233	0.134	0.1731	0.0017	0.0014	0.0105	0.0197	0.0186	0.0073	0.0237	0.0048	0.0028
1	rs115027933	208698296	0.8	0.458652199356866	0.73	0.98319925910612	0.250782157905221	0.316928604656389	0.0019	0.0031	0.024	0.1474	0.0051	0.1567	0.1924	0.0118	7e-04	0.0062	0.0044	0.0142	0.0017	0.0047	0.0233	0.134	0.1731	0.0017	0.0014	0.0105	0.0197	0.0186	0.0073	0.0237	0.0048	0.0028
1	rs12048338	208699659	0.8	0.458652199356866	0.73	0.98319925910612	0.166108457428483	0.429108613084435	0.0018	0.0028	0.0248	0.1485	0.0049	0.1572	0.1918	0.0117	7e-04	0.006	0.0045	0.0142	0.0016	0.0046	0.0238	0.1343	0.173	0.0014	0.001	0.011	0.0196	0.0185	0.007	0.0236	0.0046	0.0024
1	rs112054010	208700287	0.8	0.458652199356866	0.73	0.98319925910612	0.165374063151374	0.454852491477567	0.0018	0.0027	0.0254	0.1485	0.0048	0.1564	0.1922	0.0117	7e-04	0.0061	0.0046	0.0143	0.0017	0.0046	0.0244	0.1338	0.1712	0.0014	9e-04	0.0112	0.0198	0.0191	0.007	0.0238	0.0047	0.0024
1	rs2405104	208700733	0.8	0.458652199356866	0.73	0.98319925910612	0.175539277417442	0.528648277683698	0.0018	0.0026	0.0258	0.1486	0.0048	0.1559	0.1925	0.0117	7e-04	0.0061	0.0047	0.0144	0.0017	0.0046	0.0248	0.1334	0.1699	0.0013	9e-04	0.0113	0.0199	0.0195	0.007	0.024	0.0048	0.0024
1	rs1417954	208700789	0.8	0.458652199356866	0.73	0.98319925910612	0.182007163434318	0.537980390952681	0.0018	0.0026	0.0259	0.1486	0.0048	0.1558	0.1924	0.0118	7e-04	0.0061	0.0047	0.0144	0.0017	0.0046	0.0249	0.1332	0.1698	0.0013	9e-04	0.0113	0.02	0.0195	0.007	0.024	0.0048	0.0024
1	rs4844688	208701208	0.79	0.509607847349147	0.73	0.98319925910612	0.155157496196603	0.634006759949058	0.0019	0.0025	0.0263	0.1475	0.0049	0.1567	0.1926	0.0116	7e-04	0.0062	0.0046	0.0156	0.0019	0.0046	0.0257	0.131	0.1688	0.0014	0.001	0.012	0.0199	0.0196	0.0072	0.0237	0.0047	0.0025
1	rs1341683	208701838	0.79	0.509607847349147	0.73	0.98319925910612	0.102875770276341	0.562261924044369	0.002	0.0025	0.0264	0.148	0.005	0.1575	0.1925	0.0116	8e-04	0.0063	0.0046	0.0154	0.002	0.0046	0.0253	0.1303	0.1681	0.0015	0.0011	0.0121	0.0201	0.0193	0.0077	0.0232	0.0047	0.0026
1	rs1417953	208701907	0.79	0.509607847349147	0.73	0.98319925910612	0.110133984570305	0.583667595957044	0.002	0.0025	0.0264	0.1479	0.005	0.1577	0.1926	0.0115	8e-04	0.0063	0.0045	0.0154	0.002	0.0045	0.0253	0.13	0.168	0.0015	0.0011	0.0121	0.0201	0.0196	0.0079	0.0233	0.0047	0.0026
1	rs61029887	208708062	0.78	0.56417027826485	0.73	0.98319925910612	0.0926958981741935	0.6953671150278	0.0024	0.0022	0.0275	0.1471	0.0049	0.1588	0.1919	0.0123	0.001	0.006	0.0046	0.0157	0.0023	0.0045	0.0258	0.1295	0.165	0.002	0.0014	0.0122	0.0205	0.0191	0.0078	0.0229	0.005	0.0028
1	rs12752047	208711001	0.77	0.622422290089237	0.73	0.98319925910612	0.0533685581225239	0.569469922386885	0.0024	0.0023	0.0277	0.1484	0.0049	0.1597	0.1909	0.0122	0.0011	0.006	0.0047	0.0155	0.0024	0.0049	0.0258	0.129	0.1636	0.0023	0.0016	0.0123	0.0202	0.019	0.0077	0.0225	0.0052	0.0028
1	rs10863715	208713165	0.77	0.622422290089237	0.74	0.910385700718773	0.0608607651641788	0.578404606687392	0.0024	0.0023	0.0278	0.1485	0.005	0.1598	0.1907	0.0122	0.0012	0.0061	0.0048	0.0155	0.0024	0.0049	0.0258	0.1289	0.1634	0.0024	0.0016	0.0123	0.0202	0.0191	0.0077	0.0224	0.0052	0.0028
1	rs55716467	208716444	0.77	0.622422290089237	0.74	0.910385700718773	0.0755921790267823	0.577552234654293	0.0024	0.0023	0.0279	0.1477	0.005	0.1604	0.19	0.0122	0.0012	0.006	0.0049	0.0154	0.0025	0.005	0.0261	0.1283	0.1635	0.0024	0.0016	0.0125	0.0211	0.0191	0.0078	0.022	0.0052	0.0028
1	rs10863718	208717605	0.77	0.622422290089237	0.74	0.910385700718773	0.054126500846634	0.543990958819691	0.0024	0.0023	0.028	0.1477	0.005	0.1609	0.1887	0.0125	0.0013	0.0061	0.0049	0.0153	0.0027	0.0052	0.0259	0.1284	0.1633	0.0025	0.0017	0.0126	0.0212	0.019	0.0079	0.0218	0.0053	0.0029
1	rs1891196	208718672	0.77	0.622422290089237	0.74	0.910385700718773	0.0491320166056586	0.518250518041954	0.0024	0.0023	0.028	0.1477	0.0051	0.1612	0.1886	0.0126	0.0013	0.0061	0.005	0.0154	0.0027	0.0053	0.0259	0.1281	0.163	0.0025	0.0017	0.0127	0.0212	0.0192	0.0079	0.0215	0.0053	0.0028
1	rs10494900	208718742	0.77	0.622422290089237	0.74	0.910385700718773	0.046818378785152	0.516177204974942	0.0024	0.0023	0.028	0.1477	0.0051	0.1612	0.1887	0.0125	0.0013	0.0061	0.005	0.0154	0.0027	0.0053	0.0259	0.1281	0.163	0.0025	0.0017	0.0127	0.0212	0.0192	0.0079	0.0215	0.0053	0.0028
1	rs10494901	208725816	0.77	0.622422290089237	0.74	0.910385700718773	0.0380585577411121	0.47597270842021	0.0023	0.0023	0.028	0.1478	0.0051	0.1618	0.1883	0.0125	0.0013	0.006	0.005	0.0155	0.0028	0.0053	0.0259	0.1277	0.1621	0.0025	0.0018	0.0127	0.0212	0.0193	0.0079	0.0216	0.0054	0.0029
1	rs113955603	208727768	0.77	0.622422290089237	0.74	0.910385700718773	0.0325936709305195	0.435705320422243	0.0023	0.0023	0.028	0.1478	0.0051	0.1618	0.1882	0.0125	0.0013	0.006	0.005	0.0155	0.0028	0.0053	0.0259	0.1275	0.1621	0.0025	0.0018	0.0127	0.0212	0.0193	0.008	0.0215	0.0054	0.0029
1	rs6540477	208737659	0.77	0.622422290089237	0.74	0.910385700718773	0.0184027739722784	0.407533858690854	0.0025	0.0023	0.0286	0.148	0.0052	0.1624	0.1866	0.0122	0.0016	0.0059	0.0049	0.0155	0.0033	0.0054	0.0255	0.1267	0.1618	0.0028	0.002	0.0131	0.0208	0.0194	0.0082	0.0212	0.0057	0.0031
1	rs10779485	208739034	0.77	0.622422290089237	0.74	0.910385700718773	0.0171822724212295	0.403255448632083	0.0025	0.0023	0.0286	0.1481	0.0052	0.1625	0.1864	0.0122	0.0016	0.0059	0.0049	0.0155	0.0033	0.0055	0.0255	0.1267	0.1618	0.0028	0.002	0.0131	0.0209	0.0194	0.0082	0.0211	0.0057	0.0031
1	rs72744434	208746142	0.77	0.622422290089237	0.74	0.910385700718773	0.0142699337353348	0.397183414126187	0.0025	0.0023	0.0286	0.1484	0.0052	0.1625	0.1862	0.0122	0.0017	0.006	0.005	0.0156	0.0034	0.0056	0.0254	0.126	0.1617	0.0028	0.002	0.0131	0.0209	0.0194	0.0082	0.0212	0.0058	0.0031
1	rs6665718	208756154	0.77	0.622422290089237	0.74	0.910385700718773	0.0119814270853116	0.397054497702307	0.0026	0.0023	0.0287	0.1485	0.0053	0.1624	0.186	0.0123	0.0018	0.006	0.005	0.0158	0.0034	0.0057	0.0254	0.1256	0.1614	0.0028	0.0021	0.0132	0.021	0.0194	0.0082	0.0212	0.0059	0.0031
1	rs116801622	208756374	0.77	0.622422290089237	0.74	0.910385700718773	0.0116593693607411	0.396667817675569	0.0026	0.0023	0.0287	0.1485	0.0053	0.1624	0.1859	0.0123	0.0018	0.006	0.005	0.0158	0.0034	0.0057	0.0254	0.1256	0.1613	0.0028	0.0021	0.0132	0.021	0.0194	0.0082	0.0212	0.0059	0.0031
1	rs17259784	208757586	0.77	0.622422290089237	0.73	0.98319925910612	0.0111632508154225	0.393320952643982	0.0026	0.0023	0.0287	0.1484	0.0053	0.1623	0.1859	0.0122	0.0018	0.006	0.005	0.0158	0.0034	0.0057	0.0254	0.1256	0.1613	0.0029	0.0021	0.0131	0.021	0.0194	0.0082	0.0212	0.006	0.0031
1	rs17259791	208761593	0.77	0.622422290089237	0.73	0.98319925910612	0.0101507740037852	0.378103684830662	0.0026	0.0023	0.0288	0.1484	0.0055	0.1621	0.1858	0.0122	0.0018	0.006	0.005	0.0159	0.0034	0.0058	0.0255	0.1256	0.1611	0.0029	0.0021	0.0132	0.021	0.0195	0.0082	0.0212	0.0061	0.0031
1	rs76841038	208762044	0.77	0.622422290089237	0.72	1.059530599108	0.00995895609202278	0.369610304469639	0.0026	0.0023	0.0288	0.1484	0.0055	0.1618	0.1858	0.0122	0.0018	0.006	0.005	0.0159	0.0034	0.0058	0.0255	0.1259	0.1611	0.0029	0.0021	0.0132	0.021	0.0195	0.0082	0.0212	0.0061	0.0031
1	rs12734517	208763263	0.77	0.622422290089237	0.72	1.059530599108	0.00912229080716088	0.359039301528281	0.0026	0.0023	0.0288	0.1484	0.0055	0.1619	0.1859	0.0122	0.0018	0.006	0.005	0.0159	0.0034	0.0058	0.0254	0.1258	0.1608	0.0029	0.0021	0.0132	0.021	0.0194	0.0082	0.0212	0.0062	0.0031
1	rs12143717	208763623	0.77	0.622422290089237	0.72	1.059530599108	0.00893120627422822	0.355535071148623	0.0026	0.0023	0.0288	0.1484	0.0055	0.1618	0.1859	0.0122	0.0018	0.006	0.005	0.0159	0.0034	0.0058	0.0254	0.1258	0.1608	0.0029	0.0021	0.0132	0.021	0.0194	0.0082	0.0212	0.0062	0.0031
1	rs72744446	208767267	0.77	0.622422290089237	0.72	1.059530599108	0.00778796466302669	0.353537065851035	0.0026	0.0023	0.0288	0.1484	0.0055	0.1619	0.1859	0.0122	0.0018	0.006	0.005	0.0159	0.0033	0.0058	0.0253	0.1257	0.1608	0.0029	0.0021	0.0132	0.021	0.0194	0.0082	0.0212	0.0062	0.003
1	rs17187603	208770989	0.77	0.622422290089237	0.72	1.059530599108	0.00707595003711464	0.359916887784937	0.0026	0.0022	0.0288	0.1484	0.0055	0.1619	0.186	0.0123	0.0018	0.006	0.005	0.0159	0.0033	0.0059	0.0252	0.1256	0.1608	0.0029	0.0021	0.0132	0.0209	0.0194	0.0082	0.0212	0.0062	0.003
1	rs951370	208777012	0.77	0.622422290089237	0.72	1.059530599108	0.001419807683197	0.307902109894629	0.0026	0.0022	0.029	0.1486	0.0057	0.1619	0.1863	0.0126	0.0019	0.0062	0.0049	0.0162	0.0032	0.0064	0.0245	0.1245	0.1608	0.0031	0.002	0.0134	0.0207	0.0191	0.0081	0.0212	0.0063	0.0028
1	rs946801	208777749	0.77	0.622422290089237	0.72	1.059530599108	0.00142424634029904	0.310541838394933	0.0026	0.0022	0.029	0.1486	0.0057	0.1619	0.1863	0.0126	0.0019	0.0062	0.0049	0.0162	0.0032	0.0064	0.0245	0.1245	0.1608	0.0031	0.002	0.0134	0.0207	0.0191	0.0081	0.0212	0.0063	0.0028
1	rs76512922	208779194	0.77	0.622422290089237	0.72	1.059530599108	0.00145450373424025	0.312225154572281	0.0026	0.0022	0.029	0.1486	0.0057	0.1619	0.1863	0.0126	0.0019	0.0062	0.0049	0.0162	0.0032	0.0065	0.0245	0.1245	0.1607	0.0031	0.002	0.0134	0.0207	0.0191	0.0081	0.0212	0.0064	0.0028
1	rs79743132	208780169	0.77	0.622422290089237	0.73	0.98319925910612	0.00147267951933377	0.312586216985442	0.0026	0.0022	0.029	0.1486	0.0057	0.1619	0.1864	0.0126	0.0019	0.0062	0.0049	0.0162	0.0032	0.0065	0.0245	0.1245	0.1607	0.0031	0.002	0.0134	0.0207	0.0191	0.0081	0.0212	0.0064	0.0028
1	rs11485126	208794454	0.77	0.622422290089237	0.73	0.98319925910612	0.00122452572096239	0.314393386162258	0.0027	0.0021	0.0288	0.1489	0.0058	0.1618	0.1865	0.0126	0.0019	0.0062	0.0049	0.0163	0.0031	0.0064	0.0243	0.1242	0.1608	0.0031	0.002	0.0135	0.0207	0.0191	0.0081	0.0212	0.0064	0.0028
1	rs114745718	208795089	0.77	0.622422290089237	0.73	0.98319925910612	0.00130105667953761	0.322138494996143	0.0027	0.0021	0.0288	0.1489	0.0058	0.1618	0.1865	0.0126	0.0019	0.0062	0.0049	0.0163	0.0031	0.0064	0.0243	0.1242	0.1608	0.0031	0.002	0.0135	0.0207	0.0191	0.0081	0.0212	0.0064	0.0028
1	rs72744468	208803987	0.77	0.622422290089237	0.74	0.910385700718773	0.00134605794715191	0.340752715683388	0.0027	0.0021	0.0288	0.149	0.0059	0.1617	0.1863	0.0126	0.002	0.0062	0.0049	0.0164	0.0031	0.0065	0.024	0.1241	0.1605	0.0031	0.002	0.0135	0.0207	0.019	0.0082	0.0212	0.0064	0.0029
1	rs34729766	208808979	0.75	0.750298972197586	0.76	0.775138689739853	0.000281480749135782	0.272711009062895	0.0034	0.0027	0.0288	0.1505	0.0071	0.1593	0.1831	0.0129	0.0027	0.0068	0.0059	0.0181	0.0029	0.007	0.021	0.1233	0.1568	0.004	0.0018	0.0141	0.0214	0.0194	0.0091	0.0215	0.007	0.0033
1	rs1166859	208809503	0.74	0.820062814253923	0.76	0.775138689739853	0.000634216058067212	0.245996054576213	0.0034	0.0028	0.0285	0.1513	0.0073	0.1575	0.1832	0.0128	0.0027	0.0072	0.0062	0.0181	0.0031	0.007	0.02	0.1234	0.1575	0.0041	0.0018	0.0139	0.0212	0.0193	0.0092	0.0217	0.0071	0.0034
1	rs74156454	208810046	0.74	0.820062814253923	0.76	0.775138689739853	0.00307481444432883	0.277226858718505	0.0034	0.0029	0.0283	0.1521	0.0075	0.1563	0.1835	0.0127	0.0027	0.007	0.0066	0.018	0.0032	0.0071	0.0191	0.123	0.1585	0.0043	0.0018	0.0142	0.0207	0.019	0.0096	0.0217	0.0072	0.0034
1	rs1166863	208810079	0.73	0.893795165105119	0.75	0.841047356078831	0.00207061876919656	0.249807351088719	0.0034	0.0029	0.0283	0.1522	0.0075	0.1562	0.1835	0.0127	0.0027	0.007	0.0066	0.018	0.0032	0.0071	0.0191	0.123	0.1586	0.0043	0.0018	0.0142	0.0207	0.019	0.0096	0.0217	0.0072	0.0034
1	rs1166864	208810098	0.73	0.893795165105119	0.75	0.841047356078831	0.00174582065782205	0.235005566912277	0.0034	0.0029	0.0283	0.1522	0.0075	0.1561	0.1835	0.0127	0.0027	0.007	0.0067	0.018	0.0032	0.0071	0.0191	0.123	0.1586	0.0044	0.0018	0.0142	0.0207	0.019	0.0096	0.0217	0.0072	0.0034
1	rs1166865	208810234	0.73	0.893795165105119	0.75	0.841047356078831	0.00234773092844376	0.249919729101347	0.0034	0.0029	0.0282	0.1524	0.0076	0.156	0.1834	0.0127	0.0027	0.0071	0.0068	0.0178	0.0032	0.0073	0.0185	0.1233	0.1587	0.0044	0.0018	0.0144	0.0208	0.0191	0.0098	0.0211	0.0073	0.0034
1	rs75602597	208812173	0.73	0.893795165105119	0.75	0.841047356078831	0.00448553631729183	0.252734369064526	0.0033	0.0029	0.0283	0.1528	0.0078	0.1538	0.1844	0.0127	0.0027	0.0073	0.007	0.0178	0.0031	0.0074	0.0183	0.1235	0.158	0.0044	0.0017	0.015	0.0205	0.0192	0.0101	0.021	0.0073	0.0033
1	rs1166868	208813119	0.73	0.893795165105119	0.75	0.841047356078831	0.00356811429157147	0.191692494967594	0.0032	0.0029	0.0283	0.1528	0.0079	0.1535	0.1845	0.0127	0.0027	0.0074	0.007	0.0178	0.0031	0.0074	0.0183	0.1236	0.1579	0.0044	0.0017	0.015	0.0205	0.0193	0.0102	0.021	0.0074	0.0033
1	rs115642721	208818098	0.73	0.893795165105119	0.75	0.841047356078831	0.0030011914082395	0.18188991549038	0.0032	0.0029	0.0283	0.153	0.008	0.1535	0.1846	0.013	0.0026	0.0075	0.0071	0.0177	0.0031	0.0076	0.0182	0.1241	0.1573	0.0043	0.0016	0.0153	0.0203	0.0192	0.0102	0.0206	0.0074	0.0032
1	rs4844704	208819546	0.73	0.893795165105119	0.75	0.841047356078831	0.00255973772080195	0.170580301813617	0.0031	0.0029	0.0283	0.1531	0.008	0.1535	0.1847	0.0131	0.0025	0.0075	0.0072	0.0177	0.0031	0.0076	0.0182	0.1242	0.1571	0.0043	0.0016	0.0154	0.0203	0.0192	0.0102	0.0205	0.0074	0.0032
1	rs12145816	208825881	0.73	0.893795165105119	0.76	0.775138689739853	0.00232617343309936	0.141635488226856	0.0031	0.0029	0.0282	0.1532	0.0083	0.1527	0.1852	0.0136	0.0024	0.0077	0.0071	0.0176	0.003	0.0078	0.0178	0.1247	0.1567	0.0041	0.0015	0.0155	0.0202	0.0192	0.0106	0.02	0.0074	0.0031
1	rs6680293	208830499	0.73	0.893795165105119	0.76	0.775138689739853	0.00431559848120746	0.132846540895029	0.003	0.0028	0.0281	0.1542	0.0083	0.1532	0.1852	0.0136	0.0024	0.0077	0.0071	0.0168	0.003	0.0078	0.0174	0.1253	0.1561	0.0041	0.0015	0.0153	0.0207	0.0194	0.0109	0.0198	0.0072	0.003
1	rs1340117	208830611	0.73	0.893795165105119	0.77	0.712611004068267	0.00420602800658345	0.129335498023477	0.003	0.0028	0.0281	0.1542	0.0083	0.1532	0.1852	0.0136	0.0024	0.0077	0.0071	0.0168	0.003	0.0078	0.0174	0.1253	0.1561	0.0041	0.0015	0.0153	0.0208	0.0194	0.0109	0.0198	0.0072	0.003
1	rs114550405	208843331	0.74	0.820062814253923	0.77	0.712611004068267	0.0146647529925839	0.264777923715796	0.0029	0.0027	0.0279	0.1542	0.0083	0.1538	0.1859	0.0135	0.0023	0.0076	0.007	0.0166	0.0029	0.0079	0.0172	0.1257	0.1559	0.0041	0.0014	0.0153	0.0207	0.0191	0.0108	0.0196	0.0071	0.0029
1	rs17259875	208849634	0.74	0.820062814253923	0.77	0.712611004068267	0.0138962608991306	0.26294879905751	0.0029	0.0027	0.0279	0.1541	0.0083	0.1539	0.186	0.0135	0.0023	0.0076	0.007	0.0166	0.0029	0.0079	0.0171	0.1258	0.1559	0.0041	0.0014	0.0153	0.0207	0.0191	0.0108	0.0195	0.0071	0.0029
1	rs12119681	208857946	0.73	0.893795165105119	0.77	0.712611004068267	0.0262375175119662	0.0469181924348077	0.0024	0.0024	0.0287	0.1533	0.0086	0.1578	0.1898	0.0133	0.0017	0.007	0.0072	0.0152	0.0028	0.0083	0.0158	0.1292	0.1536	0.0041	0.0012	0.0159	0.0204	0.0174	0.0108	0.0178	0.0071	0.002
1	rs4844432	208858179	0.72	0.971554139537083	0.77	0.712611004068267	0.0273557837092925	0.0357911070977267	0.0023	0.0025	0.0287	0.1543	0.0086	0.1584	0.1899	0.0131	0.0017	0.007	0.0072	0.0151	0.0028	0.0084	0.0155	0.1295	0.1532	0.0042	0.0012	0.0156	0.0201	0.0174	0.0105	0.0175	0.0072	0.0019
1	rs10863723	208860293	0.72	0.971554139537083	0.77	0.712611004068267	0.02886515989916	0.0332614138725438	0.0023	0.0025	0.0287	0.1544	0.0087	0.1583	0.19	0.0129	0.0017	0.007	0.0072	0.0155	0.0028	0.0084	0.0154	0.1293	0.1532	0.0042	0.0012	0.0156	0.0199	0.0174	0.0104	0.0175	0.0072	0.0019
1	rs114193642	208861170	0.72	0.971554139537083	0.77	0.712611004068267	0.0324105982365144	0.0381886055427762	0.0024	0.0025	0.0287	0.1544	0.0087	0.1584	0.19	0.0129	0.0017	0.007	0.0072	0.0155	0.0028	0.0084	0.0154	0.1293	0.1532	0.0042	0.0012	0.0157	0.0199	0.0174	0.0104	0.0175	0.0072	0.0019
1	rs72744496	208861680	0.72	0.971554139537083	0.77	0.712611004068267	0.0323011008984632	0.0386221989422555	0.0024	0.0025	0.0287	0.1541	0.0087	0.1586	0.19	0.0129	0.0017	0.007	0.0072	0.0155	0.0028	0.0084	0.0154	0.1293	0.1532	0.0042	0.0012	0.0157	0.0199	0.0174	0.0104	0.0175	0.0072	0.0019
1	rs6668364	208866218	0.72	0.971554139537083	0.77	0.712611004068267	0.0317574990617905	0.0274766515836574	0.0024	0.0025	0.0288	0.1542	0.0087	0.1589	0.19	0.0128	0.0018	0.007	0.0073	0.0154	0.0028	0.0084	0.0153	0.1294	0.1531	0.0042	0.0011	0.0157	0.02	0.0173	0.0103	0.0175	0.0072	0.0019
1	rs1166872	208872435	0.72	0.971554139537083	0.77	0.712611004068267	0.0392007225360027	0.027106308487739	0.0023	0.0025	0.0288	0.1543	0.0088	0.1598	0.1907	0.0125	0.0018	0.0069	0.0076	0.0152	0.0027	0.0083	0.0149	0.1297	0.1526	0.0041	0.001	0.0157	0.02	0.017	0.0102	0.0175	0.007	0.002
1	rs11119119	208890270	0.72	0.971554139537083	0.77	0.712611004068267	0.02647963773952	0.010665811130143	0.0023	0.0025	0.0289	0.1543	0.0088	0.1602	0.191	0.0124	0.0018	0.007	0.0076	0.0151	0.0027	0.0084	0.0147	0.1298	0.1522	0.004	0.001	0.0158	0.02	0.0168	0.0102	0.0175	0.0071	0.002
1	rs17259881	208893836	0.72	0.971554139537083	0.77	0.712611004068267	0.0292373493295108	0.0137520216307888	0.0023	0.0025	0.0288	0.1543	0.0088	0.1601	0.191	0.0124	0.0018	0.007	0.0076	0.0151	0.0027	0.0084	0.0146	0.1296	0.1525	0.004	0.001	0.0158	0.02	0.0168	0.0102	0.0175	0.0071	0.002
1	rs111856784	208907384	0.72	0.971554139537083	0.77	0.712611004068267	0.0370999456814959	0.0159923811496236	0.0023	0.0024	0.0289	0.1544	0.0088	0.1601	0.1911	0.0125	0.0018	0.007	0.0076	0.0151	0.0027	0.0085	0.0146	0.1295	0.1524	0.004	0.001	0.0158	0.02	0.0168	0.0102	0.0175	0.0071	0.002
1	rs72746209	208908057	0.72	0.971554139537083	0.78	0.653412240020304	0.0369395948386889	0.0145937694185621	0.0023	0.0024	0.0289	0.1544	0.0088	0.1601	0.1911	0.0125	0.0018	0.007	0.0076	0.0151	0.0027	0.0085	0.0146	0.1295	0.1524	0.004	0.001	0.0158	0.02	0.0168	0.0102	0.0175	0.0071	0.002
1	rs12403851	208922357	0.71	1.05339378298732	0.78	0.653412240020304	0.0545603414981805	0.0187463260199467	0.0021	0.0024	0.0288	0.1551	0.0089	0.16	0.1914	0.0127	0.0017	0.0067	0.0077	0.0152	0.0026	0.0086	0.0146	0.1294	0.1512	0.0041	9e-04	0.016	0.0201	0.0165	0.0104	0.0175	0.0073	0.0019
1	rs12129893	208932974	0.7	1.1393643476553	0.78	0.653412240020304	0.0698333238575931	0.0109004539062345	0.0019	0.0024	0.0293	0.154	0.0093	0.1594	0.193	0.0129	0.0015	0.0066	0.0079	0.0156	0.0027	0.0091	0.0151	0.1303	0.1484	0.0041	0.001	0.0155	0.0199	0.0163	0.0109	0.0174	0.0077	0.0017
1	rs7514841	208936451	0.7	1.1393643476553	0.79	0.597486775499064	0.0611794035901059	0.00925845714018799	0.0019	0.0024	0.0293	0.1538	0.0093	0.1593	0.1931	0.013	0.0015	0.0066	0.0079	0.0157	0.0027	0.0091	0.0152	0.1303	0.1481	0.0041	0.001	0.0154	0.02	0.0164	0.011	0.0175	0.0077	0.0017
1	rs17259916	208937403	0.7	1.1393643476553	0.79	0.597486775499064	0.0625220967460738	0.0084114672849878	0.0019	0.0024	0.0293	0.1538	0.0093	0.1599	0.1927	0.0131	0.0015	0.0066	0.008	0.0156	0.0027	0.0092	0.0149	0.1304	0.1478	0.0041	0.001	0.0153	0.02	0.0164	0.0112	0.0175	0.0078	0.0017
1	rs77003305	208938163	0.7	1.1393643476553	0.79	0.597486775499064	0.0666265106143302	0.00939459249936497	0.0018	0.0024	0.0293	0.1536	0.0093	0.1597	0.1928	0.0131	0.0015	0.0066	0.008	0.016	0.0027	0.0091	0.0149	0.1306	0.1478	0.0041	0.001	0.0153	0.02	0.0164	0.0112	0.0174	0.0078	0.0017
1	rs61815777	208938640	0.7	1.1393643476553	0.79	0.597486775499064	0.0636332519431698	0.00790345809078708	0.0018	0.0024	0.0292	0.1535	0.0093	0.1597	0.1928	0.0131	0.0015	0.0066	0.008	0.016	0.0027	0.009	0.0149	0.1309	0.1479	0.0041	0.001	0.0154	0.02	0.0164	0.0112	0.0174	0.0077	0.0017
1	rs1937137	208940672	0.7	1.1393643476553	0.79	0.597486775499064	0.073583124508146	0.00964221567569379	0.0017	0.0024	0.0292	0.1533	0.0092	0.1597	0.1928	0.0131	0.0015	0.0066	0.008	0.0161	0.0027	0.009	0.015	0.1307	0.1479	0.0041	0.001	0.0153	0.02	0.0165	0.0112	0.0174	0.0078	0.0017
1	rs2185088	208942499	0.7	1.1393643476553	0.8	0.544775224122235	0.0672839844432438	0.00975333429757288	0.0017	0.0024	0.0292	0.1532	0.0092	0.1597	0.1928	0.0131	0.0015	0.0065	0.008	0.0161	0.0027	0.009	0.015	0.1306	0.1478	0.0041	0.001	0.0153	0.02	0.0165	0.0113	0.0175	0.0078	0.0017
1	rs116745941	208947470	0.7	1.1393643476553	0.8	0.544775224122235	0.0540745955378966	0.0184766326290751	0.0017	0.0024	0.0289	0.1525	0.0092	0.1598	0.1923	0.0131	0.0016	0.0065	0.008	0.0167	0.0028	0.0092	0.0154	0.1293	0.1473	0.0041	0.001	0.0152	0.0202	0.0173	0.0113	0.0187	0.0079	0.0017
1	rs7526952	208948586	0.7	1.1393643476553	0.8	0.544775224122235	0.0525498568044553	0.0193306592881804	0.0017	0.0024	0.0288	0.1524	0.0091	0.1598	0.1922	0.0131	0.0016	0.0065	0.0079	0.0168	0.0028	0.0092	0.0155	0.129	0.1472	0.0041	0.001	0.0151	0.0203	0.0175	0.0113	0.0189	0.008	0.0017
1	rs6668226	208954631	0.7	1.1393643476553	0.8	0.544775224122235	0.0493106230806062	0.0204447408194145	0.0017	0.0024	0.0289	0.1519	0.0092	0.1599	0.192	0.0132	0.0016	0.0065	0.008	0.017	0.0028	0.0093	0.0157	0.1282	0.1469	0.004	0.001	0.0151	0.0204	0.0178	0.0114	0.0194	0.008	0.0017
1	rs12085219	208954872	0.7	1.1393643476553	0.8	0.544775224122235	0.0488730059111565	0.0223825980978101	0.0017	0.0024	0.0289	0.1518	0.0092	0.1599	0.1919	0.0132	0.0016	0.0065	0.008	0.017	0.0029	0.0093	0.0157	0.1281	0.1469	0.004	0.001	0.0151	0.0204	0.0179	0.0114	0.0194	0.008	0.0017
1	rs1166928	208956621	0.69	1.22951255717774	0.8	0.544775224122235	0.0443978473781297	0.0252009633961589	0.0017	0.0024	0.0289	0.1514	0.0091	0.1597	0.1923	0.0132	0.0016	0.0065	0.0079	0.0172	0.0029	0.0094	0.0159	0.1275	0.1468	0.004	0.0011	0.015	0.0204	0.0181	0.0115	0.0198	0.0081	0.0017
1	rs114745140	208969841	0.69	1.22951255717774	0.8	0.544775224122235	0.0415120685066647	0.0267841997551785	0.0017	0.0024	0.0288	0.1509	0.0092	0.1592	0.1917	0.0134	0.0016	0.0065	0.0077	0.0171	0.0029	0.0094	0.0161	0.1285	0.1473	0.004	0.0011	0.0151	0.0193	0.0184	0.0116	0.0204	0.0081	0.0017
1	rs61815843	208971057	0.69	1.22951255717774	0.8	0.544775224122235	0.0388128079983636	0.0266009526377615	0.0017	0.0024	0.0288	0.1508	0.0092	0.1591	0.1916	0.0134	0.0016	0.0065	0.0077	0.0171	0.0029	0.0094	0.0161	0.1287	0.1474	0.004	0.0011	0.0151	0.0192	0.0185	0.0116	0.0204	0.0081	0.0017
1	rs72746287	208972349	0.69	1.22951255717774	0.8	0.544775224122235	0.0391590329987954	0.0322534096189014	0.0017	0.0024	0.0287	0.1507	0.0091	0.1589	0.1916	0.0134	0.0016	0.0065	0.0077	0.0171	0.0029	0.0094	0.0161	0.129	0.1474	0.0039	0.0011	0.015	0.0192	0.0185	0.0116	0.0204	0.0081	0.0017
1	rs12144479	208973209	0.69	1.22951255717774	0.8	0.544775224122235	0.0290790394058167	0.0303291330216578	0.0017	0.0023	0.0286	0.1504	0.0091	0.159	0.1918	0.0134	0.0016	0.0065	0.0076	0.0171	0.0028	0.0093	0.0162	0.129	0.1476	0.0039	0.0011	0.015	0.0193	0.0186	0.0116	0.0205	0.0081	0.0017
1	rs7533739	208975033	0.7	1.1393643476553	0.8	0.544775224122235	0.0206669240490678	0.0487713126614836	0.0015	0.0023	0.0294	0.1495	0.009	0.1579	0.1904	0.0134	0.0017	0.0066	0.0076	0.0177	0.0026	0.0094	0.0168	0.1301	0.1469	0.0038	0.0011	0.0152	0.0208	0.0185	0.0119	0.0206	0.008	0.0016
1	rs10735502	208986351	0.69	1.22951255717774	0.8	0.544775224122235	0.0201587849522423	0.0495577887879755	0.0015	0.0024	0.0295	0.1492	0.009	0.1579	0.1909	0.0134	0.0018	0.0065	0.0076	0.0178	0.0027	0.0094	0.0168	0.1305	0.1463	0.0038	0.0011	0.0151	0.0207	0.0184	0.0119	0.0206	0.008	0.0016
1	rs1320540	208994195	0.69	1.22951255717774	0.8	0.544775224122235	0.0225938427815182	0.0588280991512616	0.0016	0.0024	0.0297	0.149	0.0089	0.1578	0.1909	0.0132	0.0018	0.0065	0.0074	0.0179	0.0027	0.0093	0.0168	0.1306	0.1461	0.0039	0.0011	0.015	0.0206	0.0189	0.0121	0.0206	0.008	0.0016
1	rs17187757	208994548	0.69	1.22951255717774	0.81	0.49521423796015	0.0219131333688945	0.0594177684161	0.0016	0.0024	0.0297	0.1489	0.0088	0.1578	0.1909	0.0132	0.0018	0.0065	0.0074	0.018	0.0027	0.0093	0.0168	0.1306	0.1461	0.0039	0.0011	0.015	0.0205	0.0189	0.0121	0.0206	0.008	0.0017
1	rs4844444	208997091	0.69	1.22951255717774	0.81	0.49521423796015	0.0266383959035671	0.0561096384121805	0.0018	0.0024	0.0295	0.1472	0.0081	0.1591	0.1908	0.0129	0.0022	0.0065	0.0069	0.0174	0.0031	0.0088	0.0171	0.1321	0.1449	0.0044	0.0012	0.0146	0.0207	0.0194	0.0122	0.0209	0.0082	0.0023
1	rs1933544	208998375	0.68	1.32388185841529	0.81	0.49521423796015	0.0352202297069926	0.0671703131928342	0.0021	0.0024	0.0295	0.1469	0.0081	0.1594	0.1909	0.013	0.0023	0.0067	0.0068	0.0173	0.0032	0.0087	0.0171	0.1317	0.1445	0.0047	0.0012	0.0145	0.0211	0.0194	0.0123	0.0205	0.0083	0.0024
1	rs55761436	208998704	0.69	1.22951255717774	0.81	0.49521423796015	0.0281198255987807	0.0597464449684687	0.0021	0.0024	0.0293	0.1467	0.0081	0.1596	0.191	0.0129	0.0023	0.0067	0.0068	0.0172	0.0033	0.0086	0.0171	0.132	0.1447	0.0047	0.0012	0.0144	0.0211	0.0192	0.0123	0.0204	0.0083	0.0024
1	rs4844445	208999133	0.69	1.22951255717774	0.81	0.49521423796015	0.0228589304118173	0.0568162870431793	0.0021	0.0024	0.0292	0.1466	0.0081	0.1598	0.1912	0.0128	0.0023	0.0067	0.0068	0.0172	0.0033	0.0086	0.0171	0.1322	0.1449	0.0046	0.0012	0.0143	0.0211	0.019	0.0122	0.0204	0.0082	0.0023
1	rs17013505	208999491	0.69	1.22951255717774	0.81	0.49521423796015	0.0193377333549052	0.0535093889511163	0.0022	0.0025	0.029	0.1465	0.008	0.1599	0.1913	0.0128	0.0023	0.0067	0.0068	0.0171	0.0033	0.0085	0.0171	0.1324	0.1449	0.0046	0.0012	0.0143	0.0212	0.0189	0.0122	0.0204	0.0082	0.0023
1	rs76969750	209007054	0.68	1.32388185841529	0.81	0.49521423796015	0.00696950461509561	0.0539495621488065	0.0024	0.0027	0.0291	0.1456	0.0078	0.1597	0.1917	0.0126	0.0024	0.0066	0.0068	0.0172	0.0036	0.0082	0.0173	0.1339	0.1447	0.0043	0.0013	0.0143	0.0214	0.0187	0.0121	0.0202	0.0078	0.0023
1	rs7548119	209008063	0.68	1.32388185841529	0.81	0.49521423796015	0.00707595003711464	0.052136168043876	0.0024	0.0027	0.0291	0.1456	0.0078	0.1597	0.1917	0.0126	0.0024	0.0066	0.0068	0.0172	0.0036	0.0082	0.0173	0.1339	0.1447	0.0043	0.0013	0.0143	0.0214	0.0187	0.0121	0.0202	0.0078	0.0023
1	rs12131080	209008960	0.68	1.32388185841529	0.82	0.448736318624531	0.00712365862639294	0.0523846925449201	0.0024	0.0027	0.0291	0.1456	0.0078	0.1597	0.1917	0.0126	0.0024	0.0066	0.0068	0.0172	0.0036	0.0082	0.0173	0.1339	0.1447	0.0043	0.0013	0.0143	0.0214	0.0187	0.0121	0.0202	0.0078	0.0023
1	rs61817387	209019492	0.68	1.32388185841529	0.82	0.448736318624531	0.00688368638672687	0.0585015898902488	0.0024	0.0027	0.0291	0.1456	0.0078	0.1597	0.1917	0.0126	0.0024	0.0066	0.0068	0.0172	0.0037	0.0082	0.0173	0.134	0.1446	0.0043	0.0013	0.0143	0.0214	0.0187	0.0121	0.0202	0.0078	0.0023
1	rs79805932	209021202	0.68	1.32388185841529	0.82	0.448736318624531	0.00686817092187022	0.0591553835914021	0.0024	0.0027	0.0291	0.1455	0.0078	0.1596	0.1917	0.0126	0.0024	0.0066	0.0068	0.0172	0.0037	0.0082	0.0173	0.134	0.1446	0.0043	0.0013	0.0143	0.0214	0.0187	0.0121	0.0202	0.0078	0.0023
1	rs74628481	209023600	0.68	1.32388185841529	0.82	0.448736318624531	0.00672211414559305	0.0583060569503148	0.0024	0.0027	0.0291	0.1455	0.0078	0.1596	0.1917	0.0126	0.0024	0.0066	0.0068	0.0172	0.0037	0.0082	0.0173	0.1341	0.1446	0.0043	0.0013	0.0143	0.0214	0.0187	0.0121	0.0202	0.0078	0.0023
1	rs58400513	209026332	0.68	1.32388185841529	0.82	0.448736318624531	0.00696558600650914	0.0604722476806379	0.0024	0.0027	0.0291	0.1455	0.0078	0.1596	0.1916	0.0126	0.0024	0.0066	0.0068	0.0173	0.0037	0.0082	0.0173	0.1341	0.1447	0.0043	0.0013	0.0143	0.0214	0.0187	0.0121	0.0201	0.0078	0.0023
1	rs12043779	209028440	0.68	1.32388185841529	0.82	0.448736318624531	0.00752259748243481	0.0635475851875955	0.0024	0.0027	0.0291	0.1455	0.0078	0.1596	0.1915	0.0126	0.0024	0.0066	0.0069	0.0173	0.0037	0.0082	0.0173	0.1342	0.1447	0.0043	0.0013	0.0143	0.0214	0.0187	0.0121	0.0201	0.0078	0.0023
1	rs114017924	209032199	0.68	1.32388185841529	0.82	0.448736318624531	0.00519027722211131	0.0501665127270502	0.0024	0.0027	0.0291	0.1456	0.0078	0.1595	0.1914	0.0126	0.0024	0.0066	0.0069	0.0172	0.0037	0.0081	0.0173	0.1342	0.1447	0.0042	0.0013	0.0143	0.0215	0.0186	0.0121	0.0201	0.0078	0.0023
1	rs72748375	209041412	0.68	1.32388185841529	0.82	0.448736318624531	0.0017236516396499	0.0405450987432541	0.0025	0.0027	0.0287	0.1457	0.0079	0.1594	0.1907	0.0128	0.0025	0.0067	0.0069	0.0171	0.0038	0.008	0.0173	0.1345	0.145	0.0042	0.0014	0.0144	0.0217	0.0182	0.012	0.02	0.0078	0.0026
1	rs11119144	209048032	0.68	1.32388185841529	0.82	0.448736318624531	0.00115920849290622	0.0399362256014558	0.0025	0.0027	0.0286	0.1458	0.0079	0.1594	0.1904	0.0129	0.0025	0.0068	0.007	0.0171	0.0038	0.0079	0.0174	0.1347	0.145	0.0041	0.0015	0.0144	0.0219	0.018	0.012	0.02	0.0078	0.0026
1	rs10494908	209052552	0.68	1.32388185841529	0.82	0.448736318624531	0.00089119797137692	0.0385678787188565	0.0026	0.0027	0.0285	0.1458	0.0079	0.1594	0.1903	0.0131	0.0025	0.0068	0.0069	0.0171	0.0039	0.008	0.0173	0.1347	0.1449	0.0041	0.0015	0.0145	0.0218	0.018	0.012	0.0199	0.0078	0.0027
1	rs11119146	209055813	0.7	1.1393643476553	0.82	0.448736318624531	6.36320536269098e-05	0.0434791527632045	0.0032	0.0026	0.0276	0.1444	0.0076	0.1584	0.1884	0.0141	0.0028	0.0074	0.0074	0.0174	0.0042	0.008	0.0174	0.1364	0.1436	0.0037	0.0022	0.015	0.0229	0.0177	0.0119	0.0193	0.0079	0.0031
1	rs6668834	209063680	0.7	1.1393643476553	0.82	0.448736318624531	0.000159457866204879	0.04949709514237	0.0034	0.0025	0.0274	0.1442	0.0074	0.1581	0.1883	0.0143	0.0028	0.0075	0.0076	0.0175	0.0043	0.008	0.0174	0.1372	0.1431	0.0036	0.0023	0.0151	0.023	0.0176	0.012	0.0189	0.0079	0.0032
1	rs12125596	209064718	0.7	1.1393643476553	0.82	0.448736318624531	0.000278311732745318	0.0559815651319115	0.0034	0.0025	0.0277	0.144	0.0074	0.1582	0.1881	0.0144	0.0028	0.0075	0.0077	0.0176	0.0042	0.008	0.0173	0.1376	0.1427	0.0036	0.0023	0.0151	0.0231	0.0175	0.0119	0.0191	0.008	0.0032
1	rs12409342	209073676	0.7	1.1393643476553	0.83	0.405269641990714	0.000390594470797282	0.0531959351761616	0.0034	0.0025	0.0277	0.1444	0.0075	0.1595	0.1881	0.0147	0.0028	0.0074	0.0078	0.0179	0.0041	0.0077	0.0171	0.1366	0.1431	0.0034	0.0024	0.0155	0.0239	0.0165	0.0118	0.018	0.008	0.0032
1	rs12130305	209073907	0.7	1.1393643476553	0.83	0.405269641990714	0.000384911247784606	0.0536349935677788	0.0034	0.0025	0.0277	0.1444	0.0075	0.1595	0.1881	0.0147	0.0028	0.0074	0.0078	0.0179	0.0041	0.0077	0.0171	0.1366	0.1431	0.0034	0.0024	0.0155	0.0239	0.0165	0.0118	0.018	0.008	0.0032
1	rs76775276	209076899	0.7	1.1393643476553	0.83	0.405269641990714	0.000391739511447995	0.0512087796089668	0.0035	0.0024	0.0277	0.1445	0.0075	0.1593	0.1884	0.0146	0.0028	0.0073	0.0078	0.0179	0.0041	0.0077	0.0171	0.1366	0.1432	0.0034	0.0024	0.0155	0.0239	0.0163	0.0118	0.018	0.008	0.0032
1	rs17013650	209081159	0.7	1.1393643476553	0.83	0.405269641990714	0.000313608462227445	0.037596035498479	0.0035	0.0024	0.0278	0.1441	0.0078	0.1587	0.1884	0.0147	0.0028	0.0077	0.0078	0.0178	0.0045	0.0077	0.0172	0.1372	0.1421	0.0033	0.0024	0.0156	0.024	0.0163	0.0119	0.0177	0.008	0.0033
1	rs78768031	209082022	0.7	1.1393643476553	0.83	0.405269641990714	0.000349113298995957	0.0366885226314839	0.0035	0.0023	0.0278	0.1441	0.0079	0.1587	0.1884	0.0147	0.0028	0.0077	0.0078	0.0178	0.0045	0.0078	0.0172	0.1373	0.1419	0.0033	0.0024	0.0156	0.024	0.0163	0.0119	0.0176	0.0081	0.0033
1	rs17013679	209084801	0.7	1.1393643476553	0.83	0.405269641990714	0.000611154697779897	0.0324538657468023	0.0036	0.0024	0.0275	0.1434	0.0081	0.1585	0.1883	0.0149	0.0028	0.0079	0.0078	0.0177	0.0046	0.0079	0.0171	0.1383	0.1412	0.0031	0.0025	0.0156	0.0242	0.0163	0.0121	0.0173	0.0082	0.0033
1	rs7368359	209088514	0.7	1.1393643476553	0.83	0.405269641990714	0.00098015631747462	0.0310135842277934	0.0036	0.0024	0.0273	0.1433	0.0082	0.1584	0.1879	0.0149	0.0028	0.008	0.0078	0.0178	0.0046	0.0079	0.0171	0.1387	0.1409	0.003	0.0026	0.0157	0.0243	0.0163	0.0121	0.0173	0.0085	0.0033
1	rs12138193	209092556	0.7	1.1393643476553	0.83	0.405269641990714	0.000981794169748607	0.0338218990839475	0.0037	0.0024	0.0273	0.1433	0.0083	0.1582	0.1878	0.0149	0.0029	0.008	0.0078	0.0177	0.0047	0.0079	0.0171	0.1387	0.1402	0.003	0.0027	0.0158	0.0245	0.0162	0.0121	0.0172	0.0085	0.0033
1	rs12044021	209094446	0.7	1.1393643476553	0.83	0.405269641990714	0.00137172177291991	0.0548980311015246	0.0038	0.0025	0.0269	0.1429	0.0085	0.1572	0.1872	0.0152	0.003	0.008	0.0083	0.0177	0.0048	0.0079	0.0172	0.1381	0.1401	0.0031	0.0028	0.016	0.0253	0.0159	0.0124	0.0172	0.0086	0.0034
1	rs35885927	209100221	0.73	0.893795165105119	0.83	0.405269641990714	0.0818306147175233	0.381414158792163	0.0052	0.0033	0.0249	0.1407	0.0094	0.1526	0.1839	0.018	0.004	0.0084	0.0087	0.0164	0.0061	0.0087	0.0159	0.1322	0.139	0.0033	0.0043	0.0189	0.0293	0.0142	0.0139	0.0184	0.0095	0.0047
1	rs72750415	209101571	0.73	0.893795165105119	0.83	0.405269641990714	0.0869904125159564	0.383072416048527	0.0052	0.0033	0.0249	0.1406	0.0094	0.1526	0.1838	0.018	0.0041	0.0084	0.0087	0.0164	0.0061	0.0087	0.0159	0.1321	0.139	0.0033	0.0043	0.0189	0.0294	0.0142	0.0139	0.0184	0.0095	0.0047
1	rs1933569	209101942	0.73	0.893795165105119	0.84	0.364737902801441	0.0873920337932015	0.389468952418388	0.0052	0.0033	0.0249	0.1407	0.0094	0.1525	0.1837	0.018	0.0041	0.0084	0.0087	0.0164	0.0061	0.0087	0.0159	0.1321	0.139	0.0033	0.0043	0.0189	0.0294	0.0142	0.0139	0.0184	0.0095	0.0047
1	rs75852076	209108041	0.73	0.893795165105119	0.84	0.364737902801441	0.0955723970727511	0.407274209569924	0.0053	0.0033	0.0248	0.1413	0.0094	0.1519	0.1835	0.0182	0.0041	0.0084	0.0087	0.0163	0.0062	0.0088	0.0158	0.1319	0.1388	0.0034	0.0044	0.0191	0.0297	0.0142	0.014	0.0184	0.0094	0.0048
1	rs13373937	209109349	0.73	0.893795165105119	0.84	0.364737902801441	0.0977661749358789	0.410132833733277	0.0053	0.0034	0.0248	0.1414	0.0094	0.1519	0.1835	0.0182	0.0041	0.0084	0.0087	0.0164	0.0062	0.0088	0.0158	0.1318	0.1387	0.0034	0.0044	0.0191	0.0297	0.0142	0.014	0.0184	0.0094	0.0048
1	rs115172208	209109755	0.73	0.893795165105119	0.84	0.364737902801441	0.0972590900843158	0.410783281547667	0.0053	0.0034	0.0248	0.1414	0.0094	0.1519	0.1835	0.0182	0.0041	0.0084	0.0087	0.0164	0.0062	0.0088	0.0158	0.1318	0.1387	0.0034	0.0044	0.0191	0.0297	0.0142	0.014	0.0184	0.0094	0.0048
1	rs7545901	209110349	0.73	0.893795165105119	0.84	0.364737902801441	0.096501562770021	0.395637179245253	0.0053	0.0034	0.0248	0.1418	0.0094	0.1519	0.1836	0.0182	0.0041	0.0084	0.0087	0.0163	0.0061	0.0088	0.0158	0.1318	0.1387	0.0033	0.0044	0.0191	0.0297	0.0142	0.014	0.0184	0.0094	0.0046
1	rs72750436	209113234	0.73	0.893795165105119	0.84	0.364737902801441	0.0943009078124208	0.397699195152455	0.0053	0.0034	0.0248	0.1418	0.0094	0.1518	0.1835	0.0182	0.0041	0.0084	0.0087	0.0163	0.0061	0.0088	0.0158	0.1318	0.1387	0.0033	0.0044	0.0191	0.0297	0.0142	0.014	0.0184	0.0094	0.0046
1	rs10494913	209114268	0.73	0.893795165105119	0.84	0.364737902801441	0.09382995417229	0.398215160568717	0.0053	0.0034	0.0248	0.1418	0.0094	0.1518	0.1835	0.0183	0.0041	0.0084	0.0087	0.0163	0.0061	0.0088	0.0158	0.1317	0.1387	0.0033	0.0044	0.0191	0.0297	0.0142	0.014	0.0184	0.0094	0.0046
1	rs10863733	209118300	0.73	0.893795165105119	0.84	0.364737902801441	0.0966275591275397	0.424900941418479	0.0053	0.0034	0.0247	0.1417	0.0095	0.1514	0.1829	0.0186	0.004	0.0084	0.0086	0.0163	0.0062	0.0088	0.0158	0.1307	0.14	0.0034	0.0044	0.0195	0.0296	0.0142	0.0142	0.0183	0.0096	0.0047
1	rs72750446	209119308	0.73	0.893795165105119	0.84	0.364737902801441	0.0951723446972951	0.427003382343553	0.0053	0.0034	0.0246	0.1419	0.0095	0.1515	0.1828	0.0187	0.004	0.0083	0.0086	0.0162	0.0062	0.0088	0.0158	0.1301	0.1404	0.0034	0.0044	0.0195	0.0294	0.0141	0.0142	0.0182	0.0098	0.0046
1	rs17013785	209120180	0.74	0.820062814253923	0.84	0.364737902801441	0.0997596264996656	0.429767068092039	0.0054	0.0035	0.0245	0.1421	0.0095	0.1516	0.1827	0.0188	0.0039	0.0083	0.0087	0.0161	0.0063	0.0088	0.0158	0.1295	0.1408	0.0035	0.0044	0.0195	0.0293	0.014	0.0143	0.0181	0.01	0.0046
1	rs7526994	209121467	0.75	0.750298972197586	0.84	0.364737902801441	0.217884675708845	0.859276768584154	0.0059	0.0041	0.0227	0.1413	0.0101	0.1507	0.1772	0.0199	0.0041	0.0081	0.0086	0.0148	0.007	0.0088	0.0162	0.1272	0.1429	0.004	0.0046	0.0212	0.0327	0.0138	0.0155	0.0178	0.0103	0.0048
1	rs2807384	209125973	0.75	0.750298972197586	0.84	0.364737902801441	0.298573680281903	0.954858685143035	0.0059	0.0042	0.0225	0.1418	0.0102	0.1508	0.1763	0.0199	0.0042	0.0082	0.0086	0.0149	0.0074	0.0086	0.0159	0.1272	0.1429	0.0041	0.0046	0.0212	0.0331	0.0137	0.0157	0.0177	0.0103	0.0047
1	rs72750453	209126373	0.75	0.750298972197586	0.84	0.364737902801441	0.295521825926244	0.956603447053999	0.0058	0.0042	0.0225	0.1418	0.0102	0.1508	0.1763	0.0199	0.0042	0.0082	0.0086	0.0149	0.0074	0.0086	0.0159	0.1271	0.1429	0.0041	0.0046	0.0212	0.0331	0.0137	0.0157	0.0177	0.0103	0.0047
1	rs116266882	209128395	0.75	0.750298972197586	0.84	0.364737902801441	0.281359505030615	0.95628617099813	0.0058	0.0042	0.0225	0.1419	0.0102	0.1506	0.1762	0.0199	0.0041	0.0082	0.0085	0.0148	0.0073	0.0085	0.0159	0.1273	0.1431	0.0041	0.0046	0.0213	0.0332	0.0136	0.0157	0.0177	0.0102	0.0047
1	rs2807393	209149399	0.75	0.750298972197586	0.87	0.259919603286658	0.267569845822541	0.96009484849772	0.0056	0.0042	0.0225	0.1423	0.0103	0.1497	0.1761	0.0197	0.0041	0.0082	0.0084	0.0145	0.0072	0.0083	0.0158	0.1284	0.1441	0.0041	0.0046	0.0214	0.0338	0.0136	0.0155	0.0178	0.0096	0.0046
1	rs17013863	209154026	0.75	0.750298972197586	0.88	0.230271256315472	0.284048687035664	0.962000301725624	0.0056	0.0042	0.0225	0.1423	0.0103	0.1496	0.176	0.0197	0.0041	0.0082	0.0084	0.0145	0.0072	0.0083	0.0158	0.1286	0.1443	0.0041	0.0046	0.0214	0.0339	0.0136	0.0155	0.0178	0.0095	0.0046
1	rs78089192	209155448	0.75	0.750298972197586	0.88	0.230271256315472	0.296295320629734	0.970106725227723	0.0056	0.0042	0.0225	0.1423	0.0103	0.1496	0.1761	0.0197	0.004	0.0082	0.0084	0.0145	0.0072	0.0083	0.0158	0.1286	0.1443	0.0041	0.0046	0.0214	0.0339	0.0136	0.0155	0.0178	0.0095	0.0046
1	rs4615839	209156342	0.75	0.750298972197586	0.88	0.230271256315472	0.295521825926244	0.97233434341329	0.0056	0.0042	0.0225	0.1423	0.0103	0.1496	0.1761	0.0197	0.004	0.0082	0.0084	0.0145	0.0072	0.0082	0.0158	0.1286	0.1443	0.0041	0.0046	0.0214	0.0339	0.0136	0.0155	0.0178	0.0095	0.0046
1	rs7526243	209162503	0.75	0.750298972197586	0.88	0.230271256315472	0.304334663283618	0.974085314517104	0.0055	0.0042	0.0224	0.1423	0.0103	0.1497	0.1763	0.0196	0.004	0.0083	0.0084	0.0144	0.0072	0.0082	0.0158	0.1286	0.1443	0.0041	0.0046	0.0215	0.034	0.0136	0.0155	0.0178	0.0095	0.0046
1	rs4639760	209162845	0.75	0.750298972197586	0.88	0.230271256315472	0.280607113702678	0.924034099100014	0.0054	0.0042	0.0224	0.1423	0.0103	0.1499	0.1763	0.0197	0.004	0.0083	0.0084	0.0145	0.0071	0.0082	0.0158	0.1284	0.1446	0.004	0.0045	0.0215	0.034	0.0136	0.0155	0.0178	0.0095	0.0046
1	rs10863739	209162928	0.75	0.750298972197586	0.88	0.230271256315472	0.272957530675203	0.879039938277085	0.0053	0.0042	0.0224	0.1424	0.0103	0.1503	0.1762	0.0197	0.0038	0.0083	0.0084	0.0147	0.007	0.0082	0.0159	0.1281	0.1447	0.0039	0.0044	0.0214	0.034	0.0136	0.0154	0.0179	0.0095	0.0045
1	rs882307	209180493	0.75	0.750298972197586	0.87	0.259919603286658	0.235783145567469	0.828189567786197	0.0052	0.0041	0.022	0.143	0.0102	0.1503	0.1765	0.0196	0.0038	0.0082	0.0084	0.0146	0.0068	0.0081	0.0158	0.1282	0.1449	0.0037	0.0044	0.0215	0.0341	0.0136	0.0154	0.0179	0.0095	0.0045
1	rs35830467	209183954	0.75	0.750298972197586	0.87	0.259919603286658	0.21653733987759	0.812813077362136	0.0052	0.0041	0.022	0.1431	0.0102	0.1503	0.1765	0.0196	0.0038	0.0082	0.0084	0.0146	0.0068	0.0081	0.0158	0.1282	0.1449	0.0037	0.0044	0.0215	0.0341	0.0136	0.0154	0.0179	0.0094	0.0045
1	rs112739795	209201010	0.75	0.750298972197586	0.87	0.259919603286658	0.193354982889712	0.781940342232658	0.0051	0.004	0.0221	0.1434	0.0102	0.1505	0.1767	0.0196	0.0037	0.0082	0.0083	0.0144	0.0067	0.008	0.0156	0.1284	0.1451	0.0037	0.0043	0.0216	0.0341	0.0135	0.0153	0.0178	0.0094	0.0044
1	rs4607882	209204783	0.76	0.684441169424083	0.86	0.29215087580064	0.182081019569363	0.719936857516093	0.0047	0.0036	0.0221	0.1447	0.0101	0.1514	0.1773	0.0197	0.0035	0.0083	0.0082	0.0138	0.0065	0.0075	0.0152	0.129	0.1456	0.0037	0.0039	0.022	0.0345	0.0133	0.0149	0.0175	0.0093	0.0042
1	rs12032382	209206072	0.76	0.684441169424083	0.86	0.29215087580064	0.220923003595672	0.792762601011098	0.0047	0.0035	0.022	0.143	0.0101	0.1523	0.1774	0.0199	0.0035	0.0082	0.0082	0.0135	0.0064	0.0073	0.015	0.129	0.146	0.0037	0.004	0.0221	0.0356	0.0132	0.0149	0.0175	0.0093	0.0042
1	rs4844747	209211775	0.76	0.684441169424083	0.85	0.32706018639722	0.240596573876853	0.780722933171924	0.0047	0.0034	0.022	0.1434	0.01	0.1531	0.1777	0.0196	0.0034	0.0081	0.0082	0.0136	0.0063	0.0073	0.0144	0.1292	0.1462	0.0037	0.0041	0.0221	0.0358	0.0132	0.0147	0.0174	0.0091	0.0041
1	rs1411403	209219358	0.76	0.684441169424083	0.85	0.32706018639722	0.263828492039423	0.742285402820429	0.0044	0.0033	0.022	0.1435	0.01	0.1534	0.1785	0.0196	0.0033	0.008	0.0081	0.0134	0.0063	0.0071	0.0143	0.1296	0.1461	0.0036	0.0041	0.022	0.0358	0.013	0.0146	0.0171	0.0093	0.004
1	rs1003181	209220353	0.76	0.684441169424083	0.85	0.32706018639722	0.270141322395751	0.747255318582958	0.0044	0.0033	0.022	0.1436	0.01	0.1535	0.1789	0.0196	0.0032	0.008	0.0081	0.0133	0.0062	0.007	0.0143	0.1296	0.1458	0.0036	0.004	0.0221	0.036	0.013	0.0145	0.017	0.0092	0.004
1	rs34581190	209222065	0.76	0.684441169424083	0.85	0.32706018639722	0.247873422349497	0.732817645779627	0.0044	0.0031	0.0219	0.1437	0.0099	0.1541	0.1788	0.0197	0.0031	0.008	0.0081	0.0132	0.006	0.007	0.0143	0.1293	0.1465	0.0035	0.004	0.0222	0.0363	0.013	0.0145	0.0168	0.0091	0.0039
1	rs6689506	209223666	0.76	0.684441169424083	0.85	0.32706018639722	0.244111171070793	0.713664701455972	0.0043	0.0031	0.0219	0.1438	0.0099	0.1544	0.1787	0.0197	0.003	0.008	0.008	0.0133	0.006	0.007	0.0143	0.1291	0.1468	0.0034	0.0039	0.0222	0.0364	0.013	0.0145	0.0167	0.0091	0.0038
1	rs79374744	209234552	0.77	0.622422290089237	0.85	0.32706018639722	0.16142052529223	0.656754342022053	0.0042	0.0029	0.0216	0.1443	0.0099	0.1552	0.1794	0.0196	0.0028	0.0079	0.008	0.013	0.0054	0.007	0.0142	0.1298	0.1478	0.0033	0.0037	0.022	0.0367	0.0128	0.0142	0.0163	0.0089	0.0035
1	rs6540503	209239811	0.78	0.56417027826485	0.85	0.32706018639722	0.0237261418640771	0.589512932533067	0.0033	0.0022	0.0197	0.1474	0.0095	0.1578	0.1821	0.0192	0.0023	0.0083	0.0079	0.011	0.0031	0.0064	0.0146	0.1317	0.1539	0.0025	0.0025	0.0209	0.0385	0.0115	0.0127	0.0147	0.008	0.0027
1	rs10863753	209241420	0.79	0.509607847349147	0.85	0.32706018639722	0.0223964840674366	0.601101894320964	0.003	0.0022	0.0196	0.1476	0.0094	0.1581	0.1822	0.0192	0.0023	0.0082	0.0079	0.0109	0.0031	0.0064	0.0146	0.1319	0.1541	0.0026	0.0025	0.0209	0.0386	0.0115	0.0126	0.0145	0.0079	0.0027
1	rs76921653	209252524	0.79	0.509607847349147	0.85	0.32706018639722	0.0216468637463493	0.603110369996261	0.003	0.0022	0.0196	0.148	0.0093	0.1588	0.1816	0.0189	0.0023	0.0082	0.0079	0.0108	0.0031	0.0064	0.0146	0.1319	0.1545	0.0026	0.0025	0.0211	0.0388	0.0115	0.0124	0.0145	0.0077	0.0027
1	rs35095400	209254829	0.79	0.509607847349147	0.85	0.32706018639722	0.0216011923201874	0.60253635710677	0.003	0.0022	0.0196	0.148	0.0093	0.1589	0.1816	0.0189	0.0023	0.0082	0.0079	0.0108	0.0031	0.0064	0.0146	0.1318	0.1545	0.0025	0.0025	0.0211	0.0389	0.0115	0.0124	0.0145	0.0076	0.0027
1	rs12759484	209259013	0.79	0.509607847349147	0.85	0.32706018639722	0.0219500447046945	0.587658017895726	0.003	0.0022	0.0197	0.148	0.0093	0.1589	0.1814	0.0187	0.0023	0.0082	0.0079	0.0108	0.0031	0.0064	0.0146	0.1319	0.1546	0.0025	0.0025	0.0211	0.0389	0.0115	0.0123	0.0145	0.0079	0.0027
1	rs61820676	209266284	0.79	0.509607847349147	0.84	0.364737902801441	0.0223964840674366	0.599238311216876	0.003	0.0022	0.0196	0.1481	0.0092	0.1589	0.1815	0.0187	0.0022	0.0082	0.0079	0.0108	0.003	0.0063	0.0146	0.132	0.1548	0.0025	0.0025	0.0211	0.0389	0.0115	0.0123	0.0143	0.0079	0.0026
1	rs75909953	209273784	0.79	0.509607847349147	0.84	0.364737902801441	0.0243072949440584	0.70666039291283	0.0027	0.002	0.0191	0.1486	0.009	0.1585	0.1824	0.0186	0.002	0.0083	0.0078	0.0106	0.0029	0.0063	0.0145	0.1329	0.1551	0.0024	0.0023	0.0213	0.0397	0.0114	0.0121	0.0142	0.0076	0.0022
1	rs12132166	209277959	0.79	0.509607847349147	0.84	0.364737902801441	0.0249592675768951	0.744392965187879	0.0026	0.002	0.019	0.1488	0.0089	0.1584	0.1827	0.0186	0.0019	0.0083	0.0077	0.0106	0.0028	0.0063	0.0144	0.1332	0.1552	0.0024	0.0023	0.0214	0.0399	0.0114	0.012	0.0141	0.0075	0.0021
1	rs61820682	209279216	0.79	0.509607847349147	0.84	0.364737902801441	0.0249491436141726	0.767661644831847	0.0026	0.002	0.019	0.1488	0.0089	0.1583	0.1828	0.0186	0.0019	0.0083	0.0077	0.0106	0.0028	0.0063	0.0144	0.1332	0.1553	0.0023	0.0022	0.0214	0.0399	0.0114	0.012	0.0141	0.0075	0.0021
1	rs61365079	209287142	0.79	0.509607847349147	0.84	0.364737902801441	0.0255823949581561	0.759182303698702	0.0025	0.002	0.0189	0.1489	0.0089	0.1581	0.183	0.0186	0.0018	0.0083	0.0077	0.0106	0.0028	0.0063	0.0144	0.1334	0.1554	0.0023	0.0022	0.0215	0.0401	0.0114	0.0119	0.0141	0.0074	0.002
1	rs4844751	209295363	0.79	0.509607847349147	0.83	0.405269641990714	0.0254486768807577	0.716500593820284	0.0025	0.002	0.0189	0.1491	0.0089	0.1582	0.1825	0.0187	0.0018	0.0083	0.0078	0.0105	0.0027	0.0063	0.0146	0.1333	0.1556	0.0024	0.0022	0.0215	0.0403	0.0115	0.0118	0.0142	0.0073	0.002
1	rs12409139	209295902	0.79	0.509607847349147	0.83	0.405269641990714	0.027118729576114	0.714858456320074	0.0025	0.002	0.0189	0.1491	0.0089	0.1583	0.182	0.0186	0.0018	0.0083	0.0078	0.0105	0.0028	0.0063	0.0146	0.1332	0.1557	0.0024	0.0022	0.0216	0.0402	0.0115	0.0118	0.0142	0.0074	0.002
1	rs72752501	209307465	0.79	0.509607847349147	0.82	0.448736318624531	0.033246323251752	0.660416942455491	0.0026	0.0021	0.0192	0.1484	0.0085	0.1577	0.1806	0.0187	0.0018	0.0083	0.0079	0.0109	0.0028	0.0064	0.015	0.1327	0.155	0.0025	0.0022	0.0219	0.04	0.0121	0.0117	0.0145	0.0092	0.0021
1	rs115915245	209308353	0.79	0.509607847349147	0.81	0.49521423796015	0.0339583647827773	0.660710152618529	0.0026	0.0021	0.0192	0.1484	0.0084	0.1577	0.1806	0.0187	0.0018	0.0083	0.0078	0.0109	0.0028	0.0063	0.0151	0.1327	0.1549	0.0025	0.0022	0.0219	0.04	0.0121	0.0116	0.0145	0.0093	0.0021
1	rs116456328	209313831	0.79	0.509607847349147	0.81	0.49521423796015	0.0444129889863029	0.660856768907697	0.0026	0.0018	0.0192	0.1479	0.0082	0.1583	0.1805	0.0187	0.0018	0.0083	0.0078	0.0108	0.0028	0.0063	0.0154	0.1328	0.1547	0.0027	0.0022	0.0217	0.0404	0.0121	0.0113	0.015	0.0093	0.0021
1	rs73083914	209322270	0.8	0.458652199356866	0.82	0.448736318624531	0.0418746485675414	0.650465667323695	0.0027	0.0018	0.0192	0.1477	0.0081	0.1583	0.1805	0.0183	0.002	0.0082	0.0077	0.0109	0.0028	0.0063	0.0156	0.1323	0.1545	0.0027	0.0022	0.0218	0.0406	0.0121	0.0114	0.0152	0.0093	0.0023
1	rs4844767	209323088	0.79	0.509607847349147	0.83	0.405269641990714	0.0339080529378549	0.637494245936167	0.0027	0.0018	0.0193	0.148	0.0079	0.1586	0.1806	0.0183	0.002	0.0083	0.0076	0.0109	0.0028	0.0063	0.0157	0.1318	0.1546	0.0027	0.0022	0.0214	0.0406	0.0121	0.0114	0.0152	0.0093	0.0023
1	rs7514220	209325038	0.79	0.509607847349147	0.81	0.49521423796015	0.0356610182532055	0.66819707515387	0.0027	0.0019	0.0193	0.148	0.008	0.1586	0.1806	0.0184	0.002	0.0083	0.0076	0.0109	0.0028	0.0062	0.0157	0.1318	0.1546	0.0026	0.0022	0.0214	0.0406	0.0122	0.0114	0.0151	0.0094	0.0023
1	rs56152832	209328259	0.8	0.458652199356866	0.8	0.544775224122235	0.049849070416293	0.739577606369898	0.0028	0.0019	0.0192	0.1478	0.0081	0.158	0.1802	0.0184	0.0021	0.0083	0.0076	0.0108	0.0031	0.0063	0.0158	0.1317	0.1537	0.0027	0.0022	0.0214	0.0412	0.0121	0.0115	0.0154	0.0095	0.0024
1	rs6683953	209329538	0.8	0.458652199356866	0.8	0.544775224122235	0.061990285978119	0.730717337829811	0.003	0.002	0.0192	0.1474	0.0083	0.1571	0.1796	0.0186	0.0022	0.0083	0.0075	0.0107	0.0034	0.0065	0.016	0.1315	0.1525	0.0027	0.0024	0.0213	0.0421	0.0121	0.0118	0.0159	0.0097	0.0025
1	rs75030245	209331985	0.81	0.411214762386647	0.8	0.544775224122235	0.0769801204684144	0.703387093565986	0.0032	0.0019	0.0197	0.1473	0.0081	0.1559	0.1785	0.0182	0.0022	0.0088	0.0075	0.0109	0.0036	0.0066	0.0164	0.1308	0.1524	0.0027	0.0027	0.0208	0.0425	0.0121	0.0122	0.0164	0.01	0.0026
1	rs80339998	209347926	0.81	0.411214762386647	0.8	0.544775224122235	0.0796934510230949	0.704130726449171	0.0032	0.0019	0.0198	0.1473	0.0081	0.1558	0.1784	0.0181	0.0022	0.0088	0.0075	0.0109	0.0036	0.0066	0.0165	0.1307	0.1524	0.0027	0.0027	0.0208	0.0426	0.0121	0.0123	0.0164	0.01	0.0026
1	rs75931110	209355820	0.81	0.411214762386647	0.8	0.544775224122235	0.0806787863672194	0.697444384162763	0.0032	0.0019	0.0198	0.1473	0.008	0.1557	0.1783	0.0181	0.0022	0.0088	0.0075	0.0109	0.0036	0.0066	0.0166	0.1307	0.1525	0.0027	0.0027	0.0207	0.0426	0.0121	0.0123	0.0165	0.0101	0.0026
1	rs1933606	209358966	0.81	0.411214762386647	0.8	0.544775224122235	0.0806113574766713	0.692105656108522	0.0032	0.0019	0.0198	0.1473	0.008	0.1557	0.1783	0.0181	0.0022	0.0088	0.0075	0.0109	0.0036	0.0066	0.0166	0.1307	0.1525	0.0027	0.0027	0.0207	0.0426	0.0121	0.0124	0.0165	0.0101	0.0026
1	rs6540522	209359911	0.81	0.411214762386647	0.8	0.544775224122235	0.0777460525132135	0.700711474366439	0.0032	0.0019	0.0197	0.1476	0.008	0.1557	0.1782	0.0182	0.0022	0.0088	0.0075	0.0109	0.0036	0.0066	0.0167	0.1302	0.1525	0.0027	0.0027	0.0207	0.0426	0.0123	0.0124	0.0165	0.01	0.0026
1	rs4844787	209360210	0.81	0.411214762386647	0.8	0.544775224122235	0.0834745660068192	0.701751721258801	0.0032	0.0019	0.0198	0.1476	0.008	0.1557	0.178	0.0183	0.0022	0.0089	0.0075	0.011	0.0036	0.0066	0.0167	0.1303	0.1524	0.0027	0.0027	0.0207	0.0426	0.0122	0.0122	0.0165	0.01	0.0026
1	rs34970294	209363290	0.81	0.411214762386647	0.8	0.544775224122235	0.0887472358290022	0.70621383373632	0.0032	0.0019	0.0198	0.1476	0.008	0.1556	0.1778	0.0183	0.0023	0.0089	0.0076	0.011	0.0037	0.0066	0.0167	0.1304	0.1524	0.0027	0.0028	0.0208	0.0427	0.0122	0.012	0.0166	0.01	0.0026
1	rs71636106	209364553	0.81	0.411214762386647	0.8	0.544775224122235	0.0886755791867965	0.702197647263832	0.0032	0.002	0.0198	0.1476	0.008	0.1556	0.1778	0.0183	0.0023	0.0089	0.0076	0.011	0.0037	0.0066	0.0167	0.1304	0.1524	0.0027	0.0028	0.0208	0.0427	0.0122	0.012	0.0166	0.01	0.0026
1	rs114378788	209365976	0.81	0.411214762386647	0.8	0.544775224122235	0.0886755791867965	0.702197647263832	0.0032	0.002	0.0198	0.1475	0.008	0.1556	0.1778	0.0183	0.0023	0.009	0.0076	0.011	0.0037	0.0066	0.0167	0.1304	0.1523	0.0027	0.0028	0.0208	0.0426	0.0122	0.012	0.0166	0.01	0.0026
1	rs2800921	209368741	0.81	0.411214762386647	0.81	0.49521423796015	0.0879372763593352	0.699968652902288	0.0032	0.002	0.0198	0.1473	0.008	0.1556	0.1778	0.0183	0.0022	0.0091	0.0076	0.011	0.0037	0.0066	0.0167	0.1304	0.1523	0.0027	0.0028	0.0208	0.0427	0.0122	0.012	0.0166	0.01	0.0026
1	rs116213334	209380190	0.81	0.411214762386647	0.81	0.49521423796015	0.0965519489237404	0.69062431818785	0.0032	0.002	0.0199	0.1473	0.0079	0.1555	0.1776	0.0184	0.0022	0.0091	0.0076	0.011	0.0037	0.0066	0.0168	0.1305	0.1522	0.0026	0.0028	0.0208	0.0427	0.0122	0.012	0.0166	0.0101	0.0026
1	rs17188016	209383607	0.81	0.411214762386647	0.81	0.49521423796015	0.102273871883016	0.700711474366439	0.0032	0.002	0.0199	0.1473	0.0079	0.1555	0.1775	0.0184	0.0022	0.0091	0.0076	0.011	0.0037	0.0067	0.0168	0.1305	0.152	0.0026	0.0028	0.0208	0.0427	0.0122	0.012	0.0166	0.0102	0.0026
1	rs77877377	209392460	0.82	0.36720095628419	0.81	0.49521423796015	0.0955974353937856	0.683523897858043	0.0032	0.002	0.0199	0.147	0.0079	0.1551	0.1768	0.0185	0.0023	0.0093	0.0076	0.0112	0.0038	0.0069	0.0169	0.1301	0.1522	0.0028	0.0028	0.0209	0.0428	0.0123	0.012	0.0168	0.0102	0.0026
1	rs6687960	209409485	0.82	0.36720095628419	0.81	0.49521423796015	0.0874867038488291	0.687219963099833	0.0033	0.002	0.02	0.1465	0.0079	0.1546	0.176	0.0187	0.0023	0.0095	0.0077	0.0114	0.0039	0.007	0.0171	0.1295	0.1524	0.0031	0.0028	0.0211	0.0429	0.0124	0.0121	0.017	0.01	0.0027
1	rs116246590	209424270	0.83	0.326509998324372	0.81	0.49521423796015	0.122985176550208	0.761602888625792	0.0033	0.002	0.0203	0.1458	0.0078	0.1538	0.1746	0.019	0.0023	0.0098	0.0079	0.0117	0.0041	0.0068	0.0174	0.1286	0.1532	0.0032	0.003	0.0215	0.0432	0.0124	0.0123	0.0175	0.0098	0.0027
1	rs61819881	209460628	0.83	0.326509998324372	0.8	0.544775224122235	0.184527958968032	0.824185860337714	0.0033	0.002	0.0205	0.145	0.0078	0.153	0.1731	0.0193	0.0023	0.0102	0.008	0.012	0.0042	0.0066	0.0178	0.1276	0.1541	0.0034	0.0032	0.0218	0.0435	0.0125	0.0124	0.0179	0.0094	0.0028
1	rs74623716	209479215	0.83	0.326509998324372	0.8	0.544775224122235	0.182894576694144	0.788948319117118	0.0033	0.002	0.0205	0.145	0.0078	0.1528	0.1729	0.0194	0.0023	0.0102	0.008	0.0121	0.0043	0.0066	0.0178	0.1274	0.1542	0.0034	0.0033	0.0219	0.0435	0.0126	0.0125	0.018	0.0094	0.0028
1	rs2660635	209482201	0.83	0.326509998324372	0.8	0.544775224122235	0.182561505336437	0.779353834977575	0.0033	0.002	0.0206	0.145	0.0078	0.1528	0.1728	0.0194	0.0023	0.0102	0.008	0.0121	0.0043	0.0066	0.0179	0.1274	0.1542	0.0034	0.0033	0.0219	0.0435	0.0126	0.0125	0.018	0.0094	0.0028
1	rs11119253	209482984	0.83	0.326509998324372	0.8	0.544775224122235	0.173736685565452	0.779810143696958	0.0034	0.0021	0.0206	0.1447	0.0076	0.1528	0.173	0.0194	0.0023	0.0102	0.008	0.0121	0.0043	0.0065	0.0178	0.1274	0.1542	0.0037	0.0033	0.0219	0.0435	0.0126	0.0125	0.0178	0.0094	0.0028
1	rs2843173	209487041	0.83	0.326509998324372	0.8	0.544775224122235	0.167935142502538	0.789710861095543	0.0035	0.0022	0.0206	0.1448	0.0076	0.1528	0.1732	0.0194	0.0023	0.0102	0.0081	0.0121	0.0043	0.0065	0.0178	0.1272	0.1542	0.0038	0.0033	0.0219	0.0436	0.0126	0.0125	0.0177	0.0094	0.0028
1	rs7516864	209494087	0.83	0.326509998324372	0.8	0.544775224122235	0.171302474045403	0.777681194257763	0.0035	0.0022	0.0206	0.1448	0.0076	0.1526	0.1732	0.0194	0.0023	0.0102	0.0082	0.0121	0.0043	0.0065	0.0179	0.1271	0.1541	0.0038	0.0033	0.0219	0.0435	0.0127	0.0124	0.0176	0.0094	0.0028
1	rs2660645	209498116	0.83	0.326509998324372	0.8	0.544775224122235	0.195540948903376	0.784985643148094	0.0035	0.0021	0.0206	0.1448	0.0076	0.1526	0.1732	0.0194	0.0023	0.0102	0.0082	0.0121	0.0043	0.0065	0.0179	0.1271	0.1541	0.0041	0.0033	0.0219	0.0435	0.0126	0.0124	0.0176	0.0094	0.0028
1	rs72756430	209512610	0.83	0.326509998324372	0.8	0.544775224122235	0.203243211732349	0.788643346417552	0.0035	0.0021	0.0206	0.1447	0.0076	0.1525	0.1732	0.0193	0.0023	0.0102	0.0084	0.0121	0.0043	0.0065	0.0179	0.127	0.1541	0.0041	0.0033	0.0219	0.0435	0.0126	0.0124	0.0176	0.0094	0.0028
1	rs115456139	209512703	0.83	0.326509998324372	0.79	0.597486775499064	0.205808591384981	0.788185934639549	0.0035	0.0021	0.0206	0.1447	0.0076	0.1525	0.1732	0.0193	0.0023	0.0102	0.0084	0.0121	0.0043	0.0065	0.0179	0.127	0.1541	0.0041	0.0033	0.0219	0.0436	0.0126	0.0124	0.0176	0.0094	0.0028
1	rs12144443	209513933	0.83	0.326509998324372	0.8	0.544775224122235	0.24406760989547	0.794747577475937	0.0035	0.0021	0.0208	0.1444	0.0077	0.1523	0.1733	0.0193	0.0023	0.0102	0.0085	0.0121	0.0044	0.0065	0.0179	0.1266	0.1541	0.0043	0.0033	0.0218	0.0438	0.0127	0.0123	0.0176	0.0095	0.0028
1	rs75085117	209514761	0.83	0.326509998324372	0.79	0.597486775499064	0.253664991396818	0.803157219653106	0.0035	0.0021	0.0208	0.1443	0.0077	0.1523	0.1733	0.0193	0.0023	0.0102	0.0085	0.0121	0.0044	0.0066	0.0179	0.1266	0.1539	0.0043	0.0033	0.0219	0.0439	0.0127	0.0123	0.0176	0.0095	0.0028
1	rs112267146	209515989	0.83	0.326509998324372	0.79	0.597486775499064	0.255403339925957	0.801626795434755	0.0035	0.0021	0.0208	0.1443	0.0077	0.1523	0.1733	0.0193	0.0023	0.0101	0.0085	0.0121	0.0044	0.0066	0.0179	0.1266	0.1539	0.0043	0.0033	0.0219	0.0439	0.0127	0.0123	0.0176	0.0095	0.0028
1	rs79950910	209517898	0.83	0.326509998324372	0.79	0.597486775499064	0.257596606818438	0.803769562710414	0.0035	0.0021	0.0208	0.1443	0.0077	0.1523	0.1733	0.0193	0.0023	0.0101	0.0085	0.0121	0.0044	0.0066	0.0179	0.1266	0.1539	0.0043	0.0033	0.0219	0.0439	0.0127	0.0123	0.0176	0.0095	0.0028
1	rs75549229	209523508	0.83	0.326509998324372	0.79	0.597486775499064	0.263601284833904	0.811432176142018	0.0035	0.0021	0.0208	0.1443	0.0077	0.1522	0.1732	0.0193	0.0023	0.0101	0.0085	0.0121	0.0044	0.0066	0.0179	0.1266	0.1539	0.0043	0.0034	0.0219	0.0439	0.0127	0.0123	0.0176	0.0095	0.0028
1	rs75197281	209536393	0.83	0.326509998324372	0.79	0.597486775499064	0.298816604811473	0.841770569934195	0.0037	0.0021	0.0208	0.1439	0.0077	0.1514	0.1732	0.0193	0.0023	0.0101	0.0085	0.0122	0.0045	0.0066	0.0179	0.1264	0.154	0.0044	0.0034	0.022	0.0441	0.0128	0.0123	0.0176	0.0096	0.0028
1	rs34217130	209541395	0.83	0.326509998324372	0.78	0.653412240020304	0.308125399804028	0.849197710718333	0.0038	0.0021	0.0208	0.1438	0.0078	0.1513	0.1731	0.0193	0.0023	0.0101	0.0085	0.0122	0.0045	0.0066	0.0179	0.1264	0.1541	0.0044	0.0034	0.022	0.0441	0.0128	0.0123	0.0176	0.0097	0.0028
1	rs17014380	209544358	0.83	0.326509998324372	0.78	0.653412240020304	0.313185064397131	0.838834411738101	0.0038	0.0021	0.0208	0.1438	0.0078	0.1512	0.1731	0.0193	0.0023	0.0101	0.0085	0.0122	0.0045	0.0066	0.0179	0.1264	0.1541	0.0044	0.0034	0.022	0.0441	0.0129	0.0124	0.0176	0.0097	0.0028
1	rs11585992	209547733	0.83	0.326509998324372	0.78	0.653412240020304	0.318639948628082	0.850127053893421	0.0038	0.0021	0.0208	0.1437	0.0078	0.151	0.1731	0.0193	0.0023	0.0101	0.0085	0.0122	0.0045	0.0066	0.0179	0.1264	0.1541	0.0044	0.0034	0.022	0.0442	0.0129	0.0124	0.0176	0.0097	0.0028
1	rs4844820	209554465	0.83	0.326509998324372	0.78	0.653412240020304	0.327501213816323	0.857724546658388	0.0039	0.0021	0.0208	0.1437	0.0078	0.1508	0.1731	0.0194	0.0023	0.0101	0.0085	0.0122	0.0045	0.0066	0.0179	0.1263	0.1542	0.0045	0.0034	0.022	0.0442	0.0129	0.0124	0.0176	0.0097	0.0028
1	rs12142844	209560208	0.83	0.326509998324372	0.78	0.653412240020304	0.359860828999776	0.859121520350892	0.0039	0.0021	0.0208	0.1436	0.0078	0.1505	0.1729	0.0193	0.0023	0.0101	0.0085	0.0122	0.0046	0.0067	0.0179	0.1265	0.1544	0.0045	0.0036	0.022	0.0443	0.0129	0.0123	0.0176	0.0097	0.0028
1	rs189277983	209560325	0.83	0.326509998324372	0.77	0.712611004068267	0.360610918395079	0.863781478615467	0.0039	0.0021	0.0208	0.1436	0.0078	0.1505	0.1729	0.0193	0.0023	0.0101	0.0085	0.0122	0.0046	0.0067	0.0179	0.1265	0.1544	0.0045	0.0036	0.022	0.0443	0.0129	0.0123	0.0176	0.0097	0.0028
1	rs74443991	209564730	0.83	0.326509998324372	0.77	0.712611004068267	0.368968963346071	0.899834466043404	0.0039	0.0021	0.0208	0.1436	0.0078	0.1503	0.1729	0.0194	0.0023	0.0101	0.0086	0.0123	0.0046	0.0067	0.0179	0.1262	0.1542	0.0045	0.0036	0.022	0.0444	0.013	0.0123	0.0176	0.0098	0.0028
1	rs4140543	209575594	0.83	0.326509998324372	0.77	0.712611004068267	0.384370505052138	0.916949459576463	0.004	0.0021	0.0208	0.1437	0.0078	0.1498	0.1731	0.0194	0.0024	0.01	0.0086	0.0124	0.0046	0.0068	0.0179	0.1256	0.1539	0.0046	0.0036	0.022	0.0448	0.0132	0.0123	0.0175	0.0098	0.0028
1	rs1857968	209586137	0.87	0.194736090082605	0.77	0.712611004068267	2.10914353118313	1.43585089219367	0.0053	0.0024	0.0205	0.1417	0.0081	0.1477	0.1723	0.021	0.0031	0.0098	0.0092	0.0119	0.0072	0.0067	0.0173	0.1234	0.1516	0.006	0.0051	0.0217	0.0453	0.0146	0.0118	0.0175	0.0085	0.0036
1	rs115814624	209590078	0.88	0.168925028033099	0.77	0.712611004068267	4.09087425316074	1.75141949370802	0.0057	0.0026	0.0204	0.1408	0.0077	0.1467	0.1729	0.0212	0.0033	0.0095	0.0093	0.0119	0.0083	0.0067	0.0172	0.1223	0.1511	0.007	0.0055	0.0216	0.0452	0.015	0.0113	0.018	0.0082	0.0036
1	rs6671471	209592439	0.88	0.168925028033099	0.77	0.712611004068267	4.16878424550683	1.74842891441803	0.0057	0.0026	0.0205	0.1408	0.0077	0.1467	0.1729	0.0212	0.0033	0.0095	0.0093	0.0119	0.0084	0.0067	0.0172	0.1223	0.1511	0.0071	0.0055	0.0216	0.0453	0.015	0.0113	0.018	0.0082	0.0036
1	rs4844475	209593193	0.88	0.168925028033099	0.77	0.712611004068267	4.32043841612919	1.78101341161813	0.0057	0.0026	0.0204	0.1408	0.0077	0.1468	0.173	0.0212	0.0033	0.0095	0.0093	0.0119	0.0084	0.0067	0.0172	0.1223	0.151	0.0071	0.0055	0.0216	0.0452	0.015	0.0113	0.0179	0.0082	0.0036
1	rs73088001	209594267	0.88	0.168925028033099	0.77	0.712611004068267	4.59567318645921	1.83208852327631	0.0058	0.0027	0.0203	0.1407	0.0076	0.147	0.173	0.0211	0.0034	0.0094	0.0094	0.012	0.0086	0.0067	0.0172	0.1222	0.1509	0.0072	0.0056	0.0215	0.0451	0.0148	0.0113	0.0178	0.0082	0.0036
1	rs6540528	209595738	0.88	0.168925028033099	0.77	0.712611004068267	4.79443990182147	1.94234182640594	0.006	0.0027	0.0202	0.1404	0.0076	0.1471	0.1732	0.0209	0.0035	0.0092	0.0094	0.0122	0.0088	0.0067	0.0173	0.1221	0.1507	0.0074	0.0057	0.0214	0.045	0.0149	0.0113	0.0177	0.0081	0.0038
1	rs12035599	209603252	0.88	0.168925028033099	0.76	0.775138689739853	5.36869496530262	2.15436192345257	0.0063	0.0029	0.02	0.14	0.0071	0.1472	0.173	0.0206	0.0037	0.009	0.0094	0.0125	0.0093	0.0066	0.0176	0.122	0.1503	0.0077	0.0059	0.0213	0.0447	0.0152	0.0113	0.0175	0.0081	0.004
1	rs2179654	209607771	0.88	0.168925028033099	0.76	0.775138689739853	5.36399708464098	2.1907939420737	0.0064	0.0029	0.0199	0.1401	0.007	0.1474	0.1729	0.0205	0.0037	0.009	0.0094	0.0122	0.0094	0.0066	0.0175	0.122	0.1505	0.0077	0.0059	0.0213	0.0446	0.0152	0.0117	0.0174	0.0081	0.0041
1	rs6690362	209608020	0.88	0.168925028033099	0.76	0.775138689739853	5.36106139592319	2.19387888544532	0.0064	0.0029	0.0199	0.1401	0.007	0.1474	0.1729	0.0205	0.0037	0.009	0.0094	0.0122	0.0094	0.0066	0.0175	0.122	0.1505	0.0077	0.0059	0.0213	0.0446	0.0152	0.0117	0.0174	0.0081	0.0041
1	rs113994419	209608321	0.88	0.168925028033099	0.76	0.775138689739853	5.37221900434388	2.20132134942292	0.0064	0.0029	0.0199	0.1401	0.007	0.1474	0.1729	0.0205	0.0037	0.009	0.0094	0.0122	0.0094	0.0066	0.0175	0.122	0.1505	0.0077	0.0059	0.0213	0.0446	0.0152	0.0117	0.0174	0.0081	0.0041
1	rs11119275	209617663	0.87	0.194736090082605	0.75	0.841047356078831	6.94254448916454	2.94694275496177	0.007	0.0031	0.0205	0.1388	0.0069	0.1469	0.1705	0.0205	0.0042	0.009	0.0096	0.0129	0.01	0.0068	0.0181	0.1207	0.1491	0.0091	0.0065	0.0209	0.0453	0.0153	0.0119	0.0168	0.0079	0.0047
1	rs77064391	209620874	0.87	0.194736090082605	0.77	0.712611004068267	7.23577857043438	3.17965332407196	0.0071	0.0034	0.0205	0.1387	0.0069	0.1475	0.1695	0.0206	0.0042	0.009	0.0098	0.013	0.0101	0.0069	0.0182	0.1196	0.149	0.0095	0.0067	0.0208	0.0456	0.0155	0.012	0.0165	0.0079	0.0049
1	rs4844831	209628916	0.87	0.194736090082605	0.77	0.712611004068267	7.41945400548346	3.36284471810562	0.0071	0.0035	0.0205	0.1386	0.0069	0.1478	0.1691	0.0206	0.0043	0.009	0.0098	0.0131	0.0102	0.0069	0.0183	0.119	0.149	0.0096	0.0068	0.0207	0.0457	0.0157	0.012	0.0164	0.0079	0.005
1	rs11577817	209637470	0.87	0.194736090082605	0.77	0.712611004068267	7.51108688227865	3.30686493089718	0.0071	0.0034	0.0206	0.139	0.0069	0.1473	0.1688	0.0205	0.0042	0.009	0.0098	0.0131	0.0101	0.0069	0.0183	0.1189	0.1497	0.0096	0.0068	0.0207	0.0458	0.0157	0.0121	0.0164	0.0078	0.0049
1	rs2223395	209650863	0.87	0.194736090082605	0.77	0.712611004068267	7.92833506961866	3.3929678404777	0.0071	0.0036	0.0206	0.1389	0.0068	0.1475	0.1691	0.0199	0.0042	0.0091	0.0098	0.0132	0.0101	0.0069	0.0184	0.1186	0.1495	0.0099	0.007	0.0207	0.0458	0.0157	0.0121	0.0164	0.0078	0.005
1	rs6684558	209651535	0.87	0.194736090082605	0.77	0.712611004068267	7.91333416759421	3.38419505286499	0.0071	0.0036	0.0206	0.1389	0.0068	0.1475	0.1691	0.0199	0.0042	0.0091	0.0098	0.0132	0.0101	0.007	0.0184	0.1186	0.1495	0.0099	0.007	0.0207	0.0458	0.0157	0.0121	0.0164	0.0078	0.005
1	rs115940148	209652476	0.87	0.194736090082605	0.77	0.712611004068267	7.81898898737371	3.34550755086125	0.0071	0.0037	0.0206	0.1388	0.0068	0.147	0.169	0.0198	0.0042	0.009	0.0099	0.0132	0.0101	0.0073	0.0187	0.1186	0.1495	0.0099	0.007	0.0207	0.0457	0.0156	0.012	0.0164	0.0078	0.005
1	rs12079282	209654291	0.87	0.194736090082605	0.77	0.712611004068267	7.76474637754353	3.37313694411441	0.0071	0.0037	0.0207	0.1388	0.0068	0.147	0.1689	0.0199	0.0042	0.0089	0.0099	0.0132	0.0101	0.0073	0.0186	0.1187	0.1496	0.0099	0.007	0.0208	0.0458	0.0155	0.012	0.0164	0.0078	0.005
1	rs6685828	209676833	0.87	0.194736090082605	0.78	0.653412240020304	7.6648886820797	3.41853619420969	0.0072	0.0037	0.0207	0.1385	0.0068	0.147	0.1687	0.0199	0.0043	0.0089	0.01	0.0133	0.0101	0.0074	0.0186	0.1185	0.1495	0.0099	0.007	0.0207	0.0458	0.0155	0.012	0.0162	0.0078	0.0051
1	rs115412116	209681842	0.87	0.194736090082605	0.78	0.653412240020304	7.65157262843479	3.42999086847581	0.0072	0.0037	0.0207	0.1385	0.0068	0.147	0.1687	0.0199	0.0043	0.0089	0.01	0.0133	0.0101	0.0074	0.0186	0.1185	0.1495	0.0099	0.007	0.0207	0.0458	0.0156	0.012	0.0162	0.0078	0.0051
1	rs12750037	209681972	0.87	0.194736090082605	0.78	0.653412240020304	7.6503046734196	3.43113654427268	0.0072	0.0037	0.0207	0.1385	0.0068	0.1471	0.1687	0.0199	0.0043	0.0089	0.01	0.0133	0.0101	0.0074	0.0186	0.1185	0.1495	0.0099	0.007	0.0207	0.0458	0.0156	0.012	0.0162	0.0078	0.0051
1	rs115884118	209686419	0.87	0.194736090082605	0.78	0.653412240020304	7.61212719131671	3.44068531135629	0.0072	0.0038	0.0207	0.1384	0.0068	0.1471	0.1687	0.0199	0.0043	0.0089	0.01	0.0133	0.0101	0.0074	0.0186	0.1184	0.1495	0.0099	0.007	0.0207	0.0458	0.0156	0.012	0.0162	0.0078	0.0051
1	rs80056181	209694870	0.87	0.194736090082605	0.78	0.653412240020304	7.51187644272504	3.48292204846074	0.0072	0.0038	0.0208	0.1383	0.0069	0.1471	0.1685	0.02	0.0043	0.0089	0.01	0.0133	0.0101	0.0074	0.0187	0.1183	0.1494	0.0099	0.007	0.0207	0.0459	0.0156	0.0121	0.0161	0.0078	0.0051
1	rs2142967	209711015	0.86	0.223270892544248	0.78	0.653412240020304	6.92297138630402	3.76163289415071	0.0074	0.0041	0.0209	0.1376	0.0069	0.1472	0.1671	0.0202	0.0046	0.0089	0.0103	0.0135	0.0103	0.0078	0.019	0.1172	0.1492	0.0098	0.0072	0.0205	0.0461	0.0161	0.0122	0.0157	0.0079	0.0055
1	rs74612323	209715433	0.86	0.223270892544248	0.77	0.712611004068267	6.84448479317744	3.9326669770897	0.0075	0.0041	0.021	0.1375	0.0069	0.147	0.1668	0.0203	0.0047	0.0089	0.0104	0.0136	0.0103	0.0078	0.0192	0.1168	0.1493	0.0099	0.0073	0.0204	0.0462	0.0161	0.0122	0.0156	0.0079	0.0057
1	rs75657284	209716055	0.86	0.223270892544248	0.77	0.712611004068267	6.85440160027114	4.03472301836013	0.0075	0.0041	0.021	0.1375	0.0069	0.147	0.1668	0.0203	0.0047	0.0089	0.0104	0.0136	0.0104	0.0079	0.0192	0.1167	0.1494	0.0099	0.0073	0.0204	0.0462	0.0161	0.0122	0.0156	0.0079	0.0057
1	rs4844851	209717109	0.86	0.223270892544248	0.77	0.712611004068267	6.84278064504809	3.98414980057378	0.0075	0.0041	0.021	0.1376	0.0069	0.1469	0.1668	0.0203	0.0048	0.0089	0.0104	0.0136	0.0104	0.0079	0.0192	0.1164	0.1494	0.0099	0.0073	0.0204	0.0463	0.0161	0.0122	0.0155	0.0079	0.0057
1	rs996148	209721047	0.86	0.223270892544248	0.77	0.712611004068267	6.63154750489841	4.10010595403635	0.0077	0.0042	0.021	0.1373	0.007	0.1469	0.1659	0.0204	0.0049	0.0087	0.0106	0.0137	0.0106	0.008	0.0191	0.116	0.1498	0.0098	0.0074	0.0203	0.0465	0.0162	0.0122	0.0153	0.008	0.006
1	rs34967711	209721771	0.86	0.223270892544248	0.76	0.775138689739853	5.88888763285632	4.20642681266868	0.008	0.0043	0.021	0.1374	0.007	0.1457	0.1654	0.0204	0.0051	0.0087	0.0109	0.0138	0.0104	0.0083	0.0191	0.1147	0.1499	0.0097	0.0072	0.0205	0.0471	0.0161	0.0123	0.0151	0.0082	0.0064
1	rs11119305	209722151	0.86	0.223270892544248	0.76	0.775138689739853	5.48659874135987	4.31532107118478	0.0082	0.0044	0.021	0.1372	0.0071	0.1452	0.1649	0.0205	0.0052	0.0085	0.011	0.0139	0.0103	0.0086	0.0192	0.1139	0.1503	0.0097	0.0072	0.0207	0.0477	0.016	0.0123	0.015	0.0084	0.0066
1	rs57727332	209722480	0.86	0.223270892544248	0.76	0.775138689739853	5.44605304660088	4.55574096310688	0.0082	0.0045	0.0209	0.1369	0.0071	0.1444	0.1641	0.0206	0.0052	0.0083	0.011	0.014	0.0105	0.0088	0.0194	0.1136	0.1508	0.0095	0.0073	0.0204	0.0484	0.0159	0.0125	0.0149	0.0086	0.0071
1	rs10436974	209722581	0.85	0.254661707966279	0.75	0.841047356078831	5.35078943679548	4.62434811600495	0.0082	0.0045	0.0209	0.1368	0.0071	0.1444	0.1639	0.0206	0.0052	0.0083	0.011	0.0141	0.0105	0.0089	0.0194	0.1131	0.1511	0.0095	0.0073	0.0203	0.0485	0.0158	0.0126	0.0149	0.0086	0.0072
1	rs11119306	209722772	0.85	0.254661707966279	0.75	0.841047356078831	5.09434665748214	4.69971518360547	0.0083	0.0045	0.021	0.1363	0.0071	0.1437	0.1652	0.0205	0.0054	0.0084	0.0108	0.0142	0.0105	0.009	0.0197	0.112	0.1514	0.0095	0.0075	0.0204	0.0482	0.0156	0.0126	0.015	0.0086	0.0074
1	rs7535955	209723311	0.84	0.289034762536342	0.75	0.841047356078831	3.61017173890759	4.61414976931608	0.0083	0.0049	0.0209	0.1366	0.0072	0.1429	0.1684	0.02	0.0058	0.0084	0.0109	0.0144	0.0098	0.0091	0.0199	0.1121	0.1495	0.0091	0.0075	0.0202	0.0474	0.0149	0.0127	0.0151	0.0087	0.0078
1	rs12125445	209724065	0.85	0.254661707966279	0.74	0.910385700718773	2.93867482757676	4.1305977898484	0.0079	0.005	0.0209	0.137	0.0072	0.1441	0.1751	0.0194	0.0057	0.0086	0.0105	0.0137	0.0094	0.0093	0.0194	0.1107	0.1499	0.0087	0.0071	0.0193	0.0461	0.0144	0.0124	0.0144	0.0083	0.0077
1	rs2179311	209726120	0.84	0.289034762536342	0.74	0.910385700718773	1.81669152774519	3.61396007527499	0.0074	0.0052	0.021	0.1375	0.0072	0.1457	0.1852	0.0188	0.0055	0.0091	0.01	0.0127	0.0087	0.0096	0.0188	0.1086	0.1504	0.0082	0.0065	0.0182	0.0442	0.0136	0.0121	0.0133	0.0078	0.0076
1	rs76605465	209727073	0.84	0.289034762536342	0.74	0.910385700718773	1.77590837222472	3.56735360554585	0.0074	0.0052	0.021	0.1379	0.0072	0.1459	0.1851	0.0188	0.0055	0.0091	0.01	0.0127	0.0086	0.0096	0.0187	0.1086	0.1506	0.0082	0.0065	0.0181	0.0441	0.0136	0.012	0.0132	0.0078	0.0076
1	rs12130212	209727257	0.84	0.289034762536342	0.74	0.910385700718773	1.76440627316762	3.56658690839403	0.0074	0.0052	0.021	0.1379	0.0072	0.1459	0.1851	0.0188	0.0055	0.0091	0.01	0.0127	0.0086	0.0096	0.0187	0.1086	0.1507	0.0083	0.0065	0.0181	0.0441	0.0136	0.012	0.0132	0.0078	0.0077
1	rs77871030	209729268	0.84	0.289034762536342	0.75	0.841047356078831	1.71465522218121	3.49171974755556	0.0073	0.0052	0.0209	0.138	0.0072	0.146	0.1851	0.0187	0.0055	0.0091	0.01	0.0127	0.0085	0.0096	0.0187	0.1084	0.151	0.0083	0.0065	0.0181	0.044	0.0136	0.012	0.0132	0.0078	0.0076
1	rs78839293	209732407	0.83	0.326509998324372	0.75	0.841047356078831	1.65676110739516	3.38762761329197	0.0072	0.0051	0.0209	0.138	0.0072	0.1461	0.1852	0.0187	0.0055	0.0091	0.01	0.0127	0.0083	0.0096	0.0187	0.1083	0.1514	0.0083	0.0065	0.0181	0.0439	0.0136	0.012	0.0133	0.0079	0.0076
1	rs80177057	209734677	0.83	0.326509998324372	0.75	0.841047356078831	1.73417872134611	3.41548225565131	0.0072	0.0052	0.0208	0.1381	0.0072	0.1462	0.1854	0.0187	0.0055	0.0091	0.0098	0.0126	0.0083	0.0097	0.0187	0.1083	0.1513	0.0086	0.0065	0.0181	0.0439	0.0136	0.012	0.0132	0.0077	0.0076
1	rs78546612	209735141	0.83	0.326509998324372	0.75	0.841047356078831	1.72878884150624	3.4023152504807	0.0072	0.0052	0.0208	0.1381	0.0072	0.1462	0.1855	0.0187	0.0055	0.0091	0.0098	0.0126	0.0083	0.0097	0.0187	0.1083	0.1513	0.0086	0.0065	0.0181	0.0439	0.0136	0.012	0.0132	0.0077	0.0076
1	rs74700303	209741054	0.83	0.326509998324372	0.75	0.841047356078831	1.65582470893632	3.31124088071582	0.0071	0.0052	0.0207	0.1383	0.0072	0.1464	0.1861	0.0187	0.0054	0.0091	0.0098	0.0126	0.0082	0.0097	0.0186	0.1082	0.1511	0.0085	0.0065	0.0181	0.0439	0.0135	0.0121	0.0132	0.0078	0.0075
1	rs12734177	209744147	0.83	0.326509998324372	0.75	0.841047356078831	1.63288998560623	3.30153847837071	0.0071	0.0052	0.0206	0.1385	0.0071	0.1465	0.1864	0.0187	0.0054	0.0091	0.0098	0.0126	0.0082	0.0098	0.0186	0.1082	0.151	0.0084	0.0065	0.0181	0.0439	0.0135	0.0121	0.0132	0.0078	0.0076
1	rs56044819	209745400	0.83	0.326509998324372	0.75	0.841047356078831	1.62854422849798	3.28841629584034	0.0071	0.0052	0.0206	0.1385	0.0071	0.1465	0.1865	0.0187	0.0054	0.0091	0.0098	0.0126	0.0082	0.0098	0.0185	0.1082	0.151	0.0084	0.0064	0.0181	0.0439	0.0135	0.0121	0.0132	0.0078	0.0076
1	rs736137	209746872	0.84	0.289034762536342	0.76	0.775138689739853	1.62616615828545	3.27149843436773	0.0071	0.0052	0.0206	0.1385	0.0071	0.1465	0.1865	0.0187	0.0054	0.0091	0.0098	0.0126	0.0082	0.0098	0.0186	0.1082	0.1509	0.0084	0.0064	0.0181	0.0438	0.0134	0.0121	0.0132	0.0078	0.0076
1	rs17388107	209747496	0.84	0.289034762536342	0.77	0.712611004068267	1.62007156042501	3.26807792510191	0.0071	0.0052	0.0206	0.1385	0.0071	0.1465	0.1866	0.0187	0.0054	0.0091	0.0098	0.0126	0.0082	0.0098	0.0186	0.1082	0.1509	0.0084	0.0064	0.0181	0.0438	0.0134	0.0121	0.0132	0.0078	0.0076
1	rs75024464	209758086	0.84	0.289034762536342	0.77	0.712611004068267	1.55560856576401	3.22231646900508	0.0069	0.0052	0.0205	0.1383	0.0071	0.1469	0.187	0.0186	0.0053	0.0091	0.0098	0.0125	0.008	0.0097	0.0187	0.1083	0.1505	0.0084	0.0063	0.0183	0.0438	0.0134	0.0121	0.0131	0.0078	0.0075
1	rs926385	209758732	0.84	0.289034762536342	0.77	0.712611004068267	1.54930562777761	3.19310956861304	0.0069	0.0052	0.0205	0.1384	0.0072	0.1469	0.1869	0.0186	0.0053	0.0091	0.0098	0.0125	0.008	0.0097	0.0187	0.1084	0.1505	0.0084	0.0063	0.0183	0.0438	0.0134	0.0121	0.0131	0.0078	0.0075
1	rs11587591	209762875	0.84	0.289034762536342	0.77	0.712611004068267	1.54808677330244	3.22136776315463	0.0069	0.0052	0.0205	0.1384	0.0072	0.1469	0.1869	0.0186	0.0053	0.0092	0.0098	0.0125	0.008	0.0097	0.0187	0.1084	0.1504	0.0084	0.0063	0.0182	0.0438	0.0134	0.0121	0.0131	0.0078	0.0075
1	rs2281139	209774889	0.84	0.289034762536342	0.77	0.712611004068267	1.37258069415692	2.98851359215874	0.0067	0.0051	0.0203	0.1387	0.0074	0.1467	0.1875	0.0186	0.0052	0.0093	0.0098	0.0124	0.0079	0.0098	0.0193	0.1085	0.1502	0.0082	0.0062	0.0176	0.0436	0.0135	0.0122	0.013	0.0081	0.0073
1	rs17014866	209777675	0.84	0.289034762536342	0.77	0.712611004068267	1.35262146538173	3.00320061245349	0.0066	0.0051	0.0203	0.1387	0.0074	0.1467	0.1876	0.0186	0.0052	0.0093	0.0098	0.0124	0.0078	0.0098	0.0195	0.1085	0.1501	0.0082	0.0062	0.0176	0.0436	0.0135	0.0122	0.013	0.0081	0.0073
1	rs9430006	209782545	0.84	0.289034762536342	0.77	0.712611004068267	0.963275466245813	2.57842113652335	0.0063	0.0052	0.0204	0.1396	0.0075	0.1471	0.1896	0.0185	0.0051	0.0097	0.0098	0.012	0.0075	0.0097	0.0195	0.108	0.1507	0.0078	0.0057	0.0172	0.0428	0.0131	0.0122	0.0129	0.0082	0.0068
1	rs11119315	209785206	0.81	0.411214762386647	0.77	0.712611004068267	0.105411842327983	0.893726606300591	0.0049	0.0048	0.021	0.1438	0.0082	0.1523	0.1981	0.0162	0.0045	0.0113	0.0095	0.0108	0.0055	0.0094	0.0191	0.1068	0.153	0.0057	0.0037	0.0163	0.0399	0.0104	0.0125	0.0127	0.0088	0.0047
1	rs7419187	209787854	0.81	0.411214762386647	0.77	0.712611004068267	0.094599117791107	0.816958750104297	0.0049	0.0048	0.021	0.1439	0.0082	0.1523	0.1982	0.0162	0.0045	0.0113	0.0095	0.0108	0.0054	0.0094	0.0192	0.1069	0.153	0.0055	0.0037	0.0163	0.0399	0.0105	0.0123	0.0127	0.0089	0.0047
1	rs2076222	209791929	0.81	0.411214762386647	0.78	0.653412240020304	0.0872028890568597	0.785899727720112	0.0048	0.0048	0.021	0.1442	0.0082	0.1525	0.1982	0.0162	0.0045	0.0113	0.0095	0.0108	0.0054	0.0094	0.0191	0.1069	0.153	0.0055	0.0037	0.0163	0.0399	0.0105	0.0123	0.0127	0.0089	0.0046
1	rs199838217	209792018	0.81	0.411214762386647	0.78	0.653412240020304	0.0872265179050008	0.785747364473876	0.0048	0.0048	0.021	0.1442	0.0082	0.1525	0.1982	0.0162	0.0045	0.0113	0.0095	0.0108	0.0054	0.0094	0.0191	0.1069	0.153	0.0055	0.0037	0.0163	0.0399	0.0105	0.0123	0.0127	0.0089	0.0046
1	rs17014905	209793017	0.81	0.411214762386647	0.78	0.653412240020304	0.0873683764560646	0.784833317872505	0.0048	0.0048	0.021	0.1442	0.0082	0.1525	0.1982	0.0162	0.0045	0.0113	0.0095	0.0108	0.0054	0.0094	0.0192	0.1069	0.153	0.0055	0.0037	0.0163	0.0399	0.0105	0.0123	0.0127	0.0089	0.0046
1	rs742257	209795302	0.81	0.411214762386647	0.78	0.653412240020304	0.0879372763593352	0.783462675508891	0.0048	0.0048	0.021	0.1442	0.0082	0.1525	0.1982	0.0162	0.0045	0.0113	0.0095	0.0108	0.0054	0.0094	0.0192	0.1068	0.153	0.0056	0.0037	0.0163	0.0398	0.0105	0.0123	0.0127	0.0089	0.0046
1	rs3179860	209795909	0.81	0.411214762386647	0.78	0.653412240020304	0.0895138591144436	0.785137974755157	0.0048	0.0048	0.021	0.1443	0.0082	0.1525	0.1983	0.0162	0.0045	0.0113	0.0095	0.0107	0.0054	0.0094	0.0192	0.1068	0.153	0.0056	0.0037	0.0163	0.0398	0.0105	0.0123	0.0127	0.0089	0.0046
1	rs12748250	209796329	0.81	0.411214762386647	0.79	0.597486775499064	0.0908655195338897	0.786052097290542	0.0048	0.0048	0.0211	0.1443	0.0082	0.1524	0.1983	0.0162	0.0045	0.0113	0.0095	0.0107	0.0054	0.0094	0.0192	0.1067	0.1529	0.0056	0.0037	0.0163	0.0398	0.0105	0.0123	0.0127	0.0089	0.0046
1	rs2229466	209797253	0.81	0.411214762386647	0.79	0.597486775499064	0.0935579755890727	0.787728579616103	0.0049	0.0048	0.0211	0.1443	0.0083	0.1524	0.1983	0.0162	0.0045	0.0114	0.0095	0.0107	0.0054	0.0094	0.0192	0.1065	0.1528	0.0057	0.0037	0.0163	0.0398	0.0105	0.0124	0.0127	0.009	0.0046
1	rs4844861	209799819	0.81	0.411214762386647	0.8	0.544775224122235	0.0941768286143402	0.823570266747714	0.0049	0.0048	0.0211	0.1442	0.0083	0.1527	0.1985	0.0164	0.0045	0.0114	0.0095	0.0105	0.0054	0.0094	0.0193	0.1061	0.1523	0.0057	0.0036	0.0164	0.0396	0.0107	0.0126	0.0129	0.0091	0.0046
1	rs2076349	209800230	0.81	0.411214762386647	0.8	0.544775224122235	0.0925486187419188	0.845637182427225	0.0049	0.0048	0.0211	0.1443	0.0083	0.1527	0.1985	0.0164	0.0045	0.0114	0.0095	0.0105	0.0054	0.0094	0.0194	0.1063	0.152	0.0057	0.0036	0.0164	0.0396	0.0107	0.0126	0.013	0.0091	0.0046
1	rs52814161	209803199	0.81	0.411214762386647	0.8	0.544775224122235	0.0834286181375272	0.843162126177741	0.0049	0.0047	0.021	0.1443	0.0081	0.1528	0.1989	0.0163	0.0044	0.0114	0.0094	0.0106	0.0054	0.0095	0.019	0.1068	0.1522	0.0058	0.0036	0.0163	0.0392	0.0108	0.0128	0.013	0.0091	0.0046
1	rs4844863	209804095	0.81	0.411214762386647	0.8	0.544775224122235	0.0832679278659835	0.873116897905868	0.0049	0.0047	0.0209	0.1443	0.008	0.1528	0.199	0.0163	0.0044	0.0113	0.0094	0.0106	0.0054	0.0095	0.0189	0.1069	0.1522	0.0059	0.0036	0.0163	0.039	0.0108	0.0128	0.013	0.0091	0.0046
1	rs2236891	209804499	0.81	0.411214762386647	0.8	0.544775224122235	0.0858393726433964	0.894822268371179	0.0049	0.0047	0.0209	0.1442	0.0079	0.1527	0.1991	0.0164	0.0044	0.0113	0.0094	0.0106	0.0053	0.0095	0.0188	0.1069	0.1522	0.0059	0.0036	0.0164	0.039	0.0107	0.0128	0.013	0.0091	0.0045
1	rs12145126	209807438	0.81	0.411214762386647	0.8	0.544775224122235	0.0786273927335208	0.823108634930969	0.0049	0.0046	0.0208	0.1442	0.008	0.153	0.1997	0.0163	0.0043	0.0113	0.0094	0.0106	0.0053	0.0095	0.0189	0.1066	0.1524	0.0058	0.0035	0.0164	0.0388	0.0106	0.0129	0.0131	0.0091	0.0045
1	rs79633518	209808416	0.81	0.411214762386647	0.8	0.544775224122235	0.0752262443760473	0.749215153526642	0.0048	0.0045	0.0208	0.1445	0.0079	0.153	0.2003	0.0162	0.0041	0.0113	0.0094	0.0105	0.0052	0.0095	0.0189	0.1064	0.1526	0.0058	0.0034	0.0163	0.0387	0.0106	0.0129	0.0131	0.009	0.0045
1	rs115482142	209809364	0.8	0.458652199356866	0.8	0.544775224122235	0.0772203154694318	0.728468484852876	0.0048	0.0045	0.0208	0.1446	0.008	0.1531	0.2007	0.016	0.0041	0.0113	0.0094	0.0105	0.0051	0.0095	0.019	0.1063	0.1528	0.0058	0.0033	0.0163	0.0386	0.0106	0.0129	0.0131	0.009	0.0045
1	rs2282735	209809555	0.8	0.458652199356866	0.8	0.544775224122235	0.0804766081662448	0.74966758229767	0.0048	0.0045	0.0208	0.1446	0.008	0.1531	0.2008	0.016	0.004	0.0113	0.0094	0.0106	0.0051	0.0095	0.019	0.1063	0.1528	0.0058	0.0033	0.0163	0.0386	0.0106	0.0129	0.0131	0.009	0.0045
1	rs2236895	209812759	0.8	0.458652199356866	0.8	0.544775224122235	0.0806338297556452	0.737923911871257	0.0048	0.0045	0.0207	0.1455	0.0079	0.1534	0.2008	0.0159	0.004	0.0113	0.0093	0.0105	0.005	0.0094	0.0189	0.1062	0.1532	0.0058	0.0032	0.0162	0.0383	0.0103	0.0128	0.0131	0.009	0.0044
1	rs12117294	209814879	0.8	0.458652199356866	0.8	0.544775224122235	0.0746046497010386	0.678504512300848	0.0048	0.0044	0.0208	0.1457	0.0079	0.1534	0.2005	0.0158	0.004	0.0114	0.0093	0.0106	0.005	0.0095	0.019	0.1062	0.1532	0.0057	0.0032	0.0162	0.0382	0.0103	0.0128	0.0132	0.009	0.0044
1	rs2236898	209818552	0.8	0.458652199356866	0.81	0.49521423796015	0.0653634362657052	0.54301136817951	0.0049	0.0043	0.0211	0.1466	0.0081	0.1534	0.1985	0.0157	0.0038	0.0118	0.0094	0.0108	0.0047	0.0097	0.0195	0.1059	0.1535	0.0056	0.0028	0.0161	0.0375	0.0105	0.0127	0.0138	0.0094	0.0043
1	rs2298925	209821568	0.8	0.458652199356866	0.81	0.49521423796015	0.0690376244228447	0.544830955218576	0.0049	0.0043	0.0211	0.1467	0.0081	0.1533	0.1984	0.0157	0.0037	0.0118	0.0095	0.0109	0.0046	0.0098	0.0196	0.1059	0.1536	0.0056	0.0028	0.0161	0.0375	0.0106	0.0127	0.0139	0.0094	0.0042
1	rs114431017	209823735	0.8	0.458652199356866	0.81	0.49521423796015	0.0662696685829814	0.497612594724942	0.0048	0.0042	0.0212	0.1467	0.0081	0.1534	0.1982	0.0157	0.0036	0.0119	0.0095	0.0109	0.0046	0.0098	0.0197	0.1059	0.1536	0.0055	0.0028	0.0162	0.0374	0.0106	0.0127	0.0139	0.0094	0.0042
1	rs10863778	209825386	0.8	0.458652199356866	0.81	0.49521423796015	0.0699152703974206	0.47421443637772	0.0048	0.0042	0.0213	0.1466	0.0081	0.1534	0.198	0.0156	0.0036	0.0119	0.0096	0.0109	0.0045	0.0099	0.0199	0.106	0.1536	0.0054	0.0027	0.0163	0.0372	0.0107	0.0127	0.0139	0.0095	0.0041
1	rs1001929	209826917	0.79	0.509607847349147	0.81	0.49521423796015	0.0550489953376599	0.411954795299882	0.0048	0.0041	0.0216	0.1468	0.0086	0.1539	0.1975	0.0156	0.0035	0.012	0.0096	0.011	0.0044	0.0099	0.0202	0.1058	0.1531	0.0052	0.0026	0.0163	0.037	0.011	0.0124	0.0139	0.0095	0.0041
1	rs17015006	209828239	0.79	0.509607847349147	0.81	0.49521423796015	0.0574280028678381	0.428055649671437	0.0048	0.0041	0.0216	0.1471	0.0087	0.1541	0.1973	0.0156	0.0035	0.0121	0.0097	0.011	0.0044	0.01	0.0205	0.1055	0.1529	0.0051	0.0026	0.0163	0.0369	0.0113	0.0121	0.0139	0.0096	0.0041
1	rs12126519	209828955	0.79	0.509607847349147	0.81	0.49521423796015	0.0584057247652288	0.416649911554731	0.0048	0.0041	0.0216	0.1471	0.0087	0.1541	0.1971	0.0156	0.0035	0.0122	0.0097	0.011	0.0044	0.0099	0.0205	0.1055	0.1528	0.0051	0.0026	0.0163	0.0369	0.0113	0.0121	0.0139	0.0096	0.0041
1	rs75198280	209830029	0.79	0.509607847349147	0.81	0.49521423796015	0.0518740759584134	0.383966154547333	0.0048	0.0041	0.0216	0.1472	0.0088	0.1541	0.1969	0.0156	0.0034	0.0122	0.0098	0.011	0.0043	0.0099	0.0206	0.1057	0.1526	0.005	0.0025	0.0162	0.037	0.0114	0.0122	0.014	0.0097	0.0041
1	rs742376	209831590	0.79	0.509607847349147	0.81	0.49521423796015	0.0468811924024809	0.314755190716147	0.0048	0.0042	0.0218	0.1472	0.0089	0.1537	0.1968	0.015	0.0034	0.0126	0.0099	0.011	0.004	0.0099	0.0209	0.106	0.1523	0.0049	0.0025	0.016	0.0372	0.0116	0.0123	0.0139	0.0099	0.004
1	rs7542062	209833313	0.81	0.411214762386647	0.82	0.448736318624531	0.0895859444481716	0.185952958339467	0.0045	0.0038	0.0224	0.1474	0.009	0.1556	0.1964	0.0143	0.0029	0.0125	0.0103	0.0114	0.0028	0.0099	0.021	0.101	0.1557	0.0042	0.0016	0.0157	0.0374	0.0121	0.013	0.0144	0.0118	0.0033
1	rs7542165	209833446	0.81	0.411214762386647	0.82	0.448736318624531	0.0807912482178296	0.183207028072746	0.0045	0.0038	0.0224	0.1475	0.009	0.1557	0.1963	0.0143	0.0029	0.0123	0.0103	0.0113	0.0028	0.0098	0.0209	0.1012	0.1557	0.0042	0.0017	0.0156	0.0373	0.0121	0.013	0.0144	0.0119	0.0033
1	rs60627534	209833989	0.82	0.36720095628419	0.82	0.448736318624531	0.0652850199605912	0.171769339030634	0.0045	0.0039	0.0225	0.1472	0.0088	0.1581	0.1971	0.0143	0.0028	0.0118	0.0102	0.0111	0.0029	0.0097	0.0208	0.1002	0.1558	0.004	0.0019	0.0154	0.0369	0.0123	0.0129	0.0141	0.012	0.0033
1	rs12118571	209834057	0.82	0.36720095628419	0.82	0.448736318624531	0.0635947214842337	0.167817118247323	0.0045	0.0039	0.0225	0.1471	0.0088	0.1584	0.1972	0.0143	0.0028	0.0118	0.0102	0.0111	0.0029	0.0097	0.0207	0.1001	0.1558	0.004	0.002	0.0153	0.0368	0.0123	0.0129	0.014	0.0121	0.0033
1	rs11119322	209834212	0.82	0.36720095628419	0.83	0.405269641990714	0.0549090828717052	0.153192312773766	0.0044	0.0039	0.0226	0.1472	0.0086	0.1582	0.1973	0.0142	0.0028	0.0116	0.0101	0.0111	0.0029	0.0095	0.0206	0.1004	0.1565	0.0039	0.002	0.0153	0.0367	0.0123	0.0128	0.0142	0.0121	0.0032
1	rs12117175	209835711	0.82	0.36720095628419	0.83	0.405269641990714	0.038126704056844	0.0979121601905018	0.0039	0.0038	0.0227	0.1514	0.008	0.1626	0.1954	0.0129	0.0025	0.0113	0.0094	0.0106	0.0027	0.0087	0.0203	0.101	0.1585	0.0036	0.0019	0.0145	0.0353	0.012	0.0124	0.0144	0.0114	0.0031
1	rs57326784	209836879	0.82	0.36720095628419	0.83	0.405269641990714	0.0455586617022624	0.0735846631205434	0.0035	0.0038	0.0227	0.1545	0.0077	0.1659	0.1939	0.0118	0.0022	0.011	0.0089	0.0103	0.0025	0.0083	0.0201	0.1014	0.1599	0.0034	0.0018	0.0139	0.0343	0.0118	0.0121	0.0146	0.011	0.003
1	rs4844484	209837683	0.82	0.36720095628419	0.83	0.405269641990714	0.0554877556733114	0.0316554863022853	0.0033	0.0035	0.0227	0.1566	0.0074	0.1679	0.1927	0.0112	0.0021	0.0108	0.0086	0.0101	0.0024	0.0079	0.0201	0.1018	0.1611	0.0033	0.0018	0.0134	0.0335	0.0117	0.012	0.0147	0.0107	0.0032
1	rs10779511	209842279	0.81	0.411214762386647	0.82	0.448736318624531	0.049148235481177	0.0206874091915595	0.0025	0.0031	0.022	0.1596	0.007	0.1723	0.1925	0.01	0.0016	0.0101	0.008	0.0092	0.0021	0.007	0.0199	0.1058	0.1625	0.0024	0.0015	0.0123	0.0338	0.0119	0.0114	0.014	0.0097	0.0026
1	rs12750881	209842499	0.81	0.411214762386647	0.83	0.405269641990714	0.0498654486147287	0.0206874091915595	0.0025	0.0031	0.022	0.1596	0.007	0.1723	0.1925	0.01	0.0016	0.0101	0.008	0.0092	0.0021	0.007	0.0199	0.1058	0.1626	0.0024	0.0015	0.0123	0.0338	0.0119	0.0114	0.014	0.0097	0.0026
1	rs78442747	209851207	0.81	0.411214762386647	0.83	0.405269641990714	0.0477347756495035	0.0203239265900219	0.0025	0.003	0.0222	0.1602	0.007	0.1724	0.1921	0.01	0.0015	0.01	0.0077	0.0092	0.0021	0.007	0.02	0.106	0.1627	0.0024	0.0015	0.0122	0.0339	0.0119	0.0114	0.014	0.0096	0.0025
1	rs4393158	209851897	0.81	0.411214762386647	0.83	0.405269641990714	0.0466615945356355	0.0233186363189109	0.0025	0.003	0.0222	0.1603	0.007	0.1724	0.1921	0.01	0.0015	0.01	0.0077	0.0092	0.0021	0.007	0.02	0.106	0.1627	0.0025	0.0015	0.0122	0.0339	0.0119	0.0114	0.014	0.0096	0.0025
1	rs846914	209860275	0.81	0.411214762386647	0.83	0.405269641990714	0.0336948077210743	0.0216719102217646	0.0023	0.003	0.0224	0.1606	0.0072	0.1738	0.1917	0.0098	0.0014	0.0099	0.0077	0.0093	0.0021	0.0069	0.0197	0.1065	0.162	0.0024	0.0015	0.0123	0.0337	0.0118	0.0114	0.0138	0.0095	0.0023
1	rs76067112	209861095	0.81	0.411214762386647	0.83	0.405269641990714	0.0324105982365144	0.0229334913064916	0.0023	0.0029	0.0224	0.1607	0.0072	0.174	0.1916	0.0098	0.0014	0.0098	0.0077	0.0093	0.0021	0.0069	0.0196	0.1066	0.1618	0.0024	0.0015	0.0123	0.0337	0.0118	0.0114	0.0138	0.0095	0.0023
1	rs10082169	209867397	0.81	0.411214762386647	0.83	0.405269641990714	0.027605181289711	0.0316058930105514	0.0023	0.0029	0.0225	0.1611	0.0072	0.1745	0.1915	0.0098	0.0014	0.0098	0.0077	0.0093	0.0021	0.0069	0.0195	0.1069	0.1612	0.0024	0.0014	0.0124	0.0337	0.0118	0.0114	0.0138	0.0095	0.0023
1	rs74399656	209869456	0.81	0.411214762386647	0.83	0.405269641990714	0.0289775890114616	0.0322534096189014	0.0023	0.0029	0.0225	0.1614	0.0072	0.1747	0.1913	0.0098	0.0014	0.0098	0.0077	0.0093	0.0021	0.0069	0.0194	0.1065	0.1612	0.0024	0.0014	0.0124	0.0339	0.0118	0.0115	0.0137	0.0094	0.0022
1	rs4844881	209871135	0.8	0.458652199356866	0.83	0.405269641990714	0.02886515989916	0.0379187350825751	0.0023	0.0029	0.0225	0.1616	0.0072	0.1746	0.1912	0.0099	0.0014	0.0098	0.0076	0.0093	0.0021	0.0069	0.0193	0.1064	0.1613	0.0024	0.0014	0.0124	0.0341	0.0118	0.0115	0.0137	0.0094	0.0022
1	rs11808911	209871977	0.8	0.458652199356866	0.83	0.405269641990714	0.0288202746872141	0.0397158453180618	0.0023	0.0029	0.0224	0.1617	0.0072	0.1747	0.1912	0.0099	0.0014	0.0098	0.0076	0.0093	0.0021	0.0069	0.0193	0.1063	0.1612	0.0024	0.0014	0.0124	0.0341	0.0118	0.0115	0.0136	0.0094	0.0022
1	rs12086634	209880259	0.8	0.458652199356866	0.82	0.448736318624531	0.0353624208586532	0.0966266183273808	0.0019	0.0022	0.0216	0.164	0.0071	0.179	0.1929	0.0096	0.001	0.01	0.0075	0.0088	0.0017	0.0067	0.0187	0.1059	0.1605	0.0021	0.0013	0.013	0.0336	0.0111	0.0116	0.0131	0.0091	0.0017
1	rs968033	209885371	0.8	0.458652199356866	0.82	0.448736318624531	0.0430939610712103	0.16722706395609	0.0019	0.0021	0.0218	0.1637	0.0071	0.1795	0.1935	0.01	9e-04	0.0101	0.0075	0.0088	0.0016	0.0067	0.0186	0.1057	0.1601	0.002	0.0013	0.013	0.0337	0.0109	0.0116	0.013	0.0091	0.0017
1	rs4844488	209885509	0.8	0.458652199356866	0.82	0.448736318624531	0.0424592796987117	0.166834099254973	0.0019	0.0021	0.0219	0.1636	0.0071	0.1794	0.1934	0.01	9e-04	0.0101	0.0075	0.0088	0.0016	0.0067	0.0186	0.1057	0.16	0.002	0.0013	0.013	0.0337	0.011	0.0116	0.013	0.0091	0.0017
1	rs79092794	209887651	0.8	0.458652199356866	0.81	0.49521423796015	0.0427831958469441	0.163312060790751	0.0019	0.0021	0.0222	0.1635	0.0071	0.1794	0.1935	0.01	9e-04	0.0101	0.0075	0.0088	0.0016	0.0067	0.0187	0.1057	0.1601	0.002	0.0013	0.0128	0.0336	0.011	0.0116	0.013	0.0091	0.0017
1	rs1000283	209894661	0.8	0.458652199356866	0.81	0.49521423796015	0.0508879939589887	0.192207832856813	0.0019	0.0021	0.0222	0.1636	0.007	0.1799	0.1936	0.01	9e-04	0.0101	0.0076	0.0088	0.0016	0.0067	0.0187	0.1058	0.1598	0.002	0.0013	0.0128	0.0336	0.0109	0.0115	0.013	0.0091	0.0016
1	rs111488558	209909509	0.8	0.458652199356866	0.81	0.49521423796015	0.0530434741981606	0.198845319840853	0.0018	0.0021	0.0222	0.1638	0.007	0.1801	0.1938	0.01	9e-04	0.01	0.0076	0.0087	0.0016	0.0067	0.0187	0.1057	0.1598	0.002	0.0013	0.0128	0.0336	0.0108	0.0115	0.0129	0.009	0.0016
1	rs1337531	209911988	0.8	0.458652199356866	0.81	0.49521423796015	0.0542477428153461	0.202822067705051	0.0018	0.0021	0.0222	0.1638	0.007	0.1802	0.1938	0.0099	9e-04	0.01	0.0076	0.0087	0.0016	0.0067	0.0187	0.1057	0.1598	0.002	0.0012	0.0128	0.0336	0.0108	0.0115	0.0128	0.009	0.0016
1	rs2076151	209933660	0.8	0.458652199356866	0.81	0.49521423796015	0.0657170744761982	0.211492539641594	0.0017	0.0019	0.0224	0.164	0.0069	0.1809	0.1948	0.0098	8e-04	0.01	0.0077	0.0087	0.0015	0.0067	0.0184	0.1059	0.1598	0.0019	0.0012	0.0127	0.0334	0.0107	0.0113	0.0125	0.0089	0.0016
1	rs6700223	209935031	0.8	0.458652199356866	0.81	0.49521423796015	0.0690376244228447	0.204083351998169	0.0017	0.0019	0.0224	0.1639	0.0069	0.1812	0.1948	0.0098	8e-04	0.01	0.0077	0.0087	0.0015	0.0066	0.0184	0.1059	0.1598	0.0019	0.0012	0.0127	0.0334	0.0107	0.0113	0.0124	0.0089	0.0016
1	rs10489342	209935778	0.8	0.458652199356866	0.81	0.49521423796015	0.0677447250171315	0.206402475603754	0.0017	0.0019	0.0224	0.1639	0.0069	0.1813	0.1949	0.0097	8e-04	0.01	0.0077	0.0086	0.0015	0.0066	0.0184	0.1059	0.1598	0.0019	0.0012	0.0127	0.0334	0.0107	0.0113	0.0124	0.0089	0.0016
1	rs11119343	209943156	0.8	0.458652199356866	0.79	0.597486775499064	0.0801627553448148	0.270864990982029	0.0016	0.0016	0.0218	0.1644	0.0069	0.1829	0.1965	0.0098	8e-04	0.01	0.0075	0.0086	0.0015	0.0064	0.0181	0.1056	0.1597	0.0018	0.0011	0.0126	0.0333	0.0106	0.0111	0.0119	0.0087	0.0015
1	rs4990735	209943592	0.8	0.458652199356866	0.79	0.597486775499064	0.0911082378368441	0.271672146516398	0.0016	0.0014	0.0217	0.1644	0.0069	0.1831	0.1971	0.0097	8e-04	0.0099	0.0075	0.0086	0.0014	0.0064	0.0181	0.1057	0.1596	0.0018	0.0011	0.0126	0.0332	0.0106	0.011	0.0119	0.0087	0.0015
1	rs669694	209950760	0.8	0.458652199356866	0.79	0.597486775499064	0.0684295900569572	0.330305802187718	0.0014	0.0013	0.0212	0.1639	0.0068	0.1846	0.2003	0.0095	7e-04	0.0099	0.0073	0.0084	0.0014	0.0062	0.0174	0.1072	0.1587	0.0017	0.0011	0.0123	0.0323	0.0104	0.0106	0.0118	0.0086	0.0014
1	rs623360	209952865	0.8	0.458652199356866	0.78	0.653412240020304	0.0771984596254555	0.370242261259299	0.0014	0.0013	0.0212	0.1639	0.0068	0.1847	0.2005	0.0095	7e-04	0.0099	0.0073	0.0084	0.0014	0.0062	0.0174	0.107	0.1587	0.0017	0.0011	0.0123	0.0323	0.0104	0.0106	0.0117	0.0086	0.0014
1	rs651141	209955848	0.8	0.458652199356866	0.78	0.653412240020304	0.0780317867780187	0.405198647529321	0.0014	0.0013	0.0211	0.1642	0.0068	0.1848	0.2008	0.0095	7e-04	0.0098	0.0073	0.0084	0.0014	0.0062	0.0173	0.1069	0.1589	0.0017	0.0011	0.0123	0.0322	0.0104	0.0105	0.0116	0.0085	0.0014
1	rs7550857	209956542	0.8	0.458652199356866	0.78	0.653412240020304	0.0794483307834244	0.409612677979929	0.0014	0.0013	0.0211	0.1642	0.0068	0.1848	0.2008	0.0095	7e-04	0.0098	0.0073	0.0084	0.0014	0.0062	0.0173	0.1069	0.1589	0.0017	0.0011	0.0123	0.0322	0.0104	0.0105	0.0116	0.0085	0.0014
1	rs2235371	209964080	0.8	0.458652199356866	0.78	0.653412240020304	0.0790926578362413	0.462491324204394	0.0014	0.0013	0.0208	0.1643	0.0068	0.1852	0.2009	0.0095	7e-04	0.0098	0.0073	0.0084	0.0014	0.0062	0.0171	0.107	0.159	0.0017	0.001	0.0123	0.0322	0.0104	0.0105	0.0116	0.0084	0.0014
1	rs861020	209977111	0.8	0.458652199356866	0.78	0.653412240020304	0.0663488583283305	0.544690933577275	0.0014	0.0014	0.0201	0.1645	0.0068	0.186	0.2012	0.0097	8e-04	0.0098	0.0072	0.0083	0.0011	0.0061	0.0168	0.1073	0.1594	0.0015	9e-04	0.0125	0.033	0.0099	0.0108	0.0108	0.0082	0.0012
1	rs2357229	209980489	0.8	0.458652199356866	0.78	0.653412240020304	0.0650696935854885	0.566923369885768	0.0014	0.0014	0.0201	0.1646	0.0068	0.1859	0.2013	0.0096	7e-04	0.0099	0.0072	0.0082	0.0011	0.0061	0.0167	0.1075	0.1595	0.0015	9e-04	0.0125	0.033	0.0098	0.0108	0.0108	0.0082	0.0012
1	rs10863790	209988047	0.8	0.458652199356866	0.78	0.653412240020304	0.0643682513106772	0.573153165295075	0.0014	0.0014	0.0201	0.1647	0.0068	0.1859	0.2015	0.0096	7e-04	0.0099	0.0072	0.0083	0.0011	0.0061	0.0167	0.1072	0.1597	0.0015	9e-04	0.0125	0.0329	0.0099	0.0107	0.0108	0.0081	0.0012
1	rs642961	209989270	0.8	0.458652199356866	0.79	0.597486775499064	0.0661510001407614	0.560992252520925	0.0014	0.0014	0.0199	0.1646	0.0067	0.1854	0.2012	0.0097	8e-04	0.0099	0.0072	0.0082	0.0011	0.0059	0.0169	0.1075	0.1596	0.0016	9e-04	0.0125	0.0331	0.0101	0.0108	0.011	0.0081	0.0012
1	rs9430018	209996542	0.8	0.458652199356866	0.78	0.653412240020304	0.0561413935485317	0.551281530694695	0.0015	0.0013	0.0197	0.1648	0.0066	0.1864	0.2019	0.0096	8e-04	0.0099	0.0072	0.0081	0.0011	0.0058	0.0166	0.108	0.1594	0.0016	9e-04	0.0124	0.0326	0.0099	0.0106	0.0108	0.008	0.0011
1	rs28601717	210000390	0.8	0.458652199356866	0.78	0.653412240020304	0.0500786954338031	0.548614894169152	0.0014	0.0013	0.0194	0.1648	0.0066	0.187	0.2024	0.0096	8e-04	0.0098	0.0071	0.0079	0.0011	0.0057	0.0166	0.1088	0.1601	0.0016	9e-04	0.0121	0.0317	0.0098	0.0103	0.0106	0.008	0.0011
1	rs674346	210001713	0.8	0.458652199356866	0.78	0.653412240020304	0.0507386919797154	0.565933794645228	0.0014	0.0013	0.0194	0.1647	0.0066	0.187	0.2025	0.0096	8e-04	0.0098	0.0071	0.0079	0.0011	0.0057	0.0166	0.1088	0.1601	0.0016	9e-04	0.0121	0.0317	0.0098	0.0103	0.0105	0.0079	0.0011
1	rs585627	210004199	0.8	0.458652199356866	0.78	0.653412240020304	0.0486632401202467	0.57499694455454	0.0014	0.0013	0.0194	0.1647	0.0066	0.187	0.2025	0.0096	8e-04	0.0098	0.0071	0.0079	0.0011	0.0057	0.0166	0.109	0.1601	0.0016	9e-04	0.0121	0.0317	0.0098	0.0103	0.0105	0.0079	0.0011
1	rs61747285	210004332	0.8	0.458652199356866	0.78	0.653412240020304	0.046411481323315	0.567913365876304	0.0014	0.0013	0.0195	0.1645	0.0066	0.1871	0.2027	0.0096	8e-04	0.0098	0.0071	0.0079	0.0011	0.0057	0.0165	0.109	0.1601	0.0016	9e-04	0.0121	0.0317	0.0099	0.0103	0.0105	0.0079	0.0011
1	rs115121347	210007208	0.8	0.458652199356866	0.77	0.712611004068267	0.0452358701316615	0.563814696111984	0.0014	0.0013	0.0195	0.1646	0.0066	0.1871	0.2027	0.0096	8e-04	0.0098	0.0071	0.0079	0.0011	0.0057	0.0165	0.109	0.1601	0.0016	9e-04	0.0121	0.0317	0.0099	0.0103	0.0105	0.0079	0.0011
1	rs41274840	210010524	0.8	0.458652199356866	0.77	0.712611004068267	0.0429309875307107	0.538957726935026	0.0014	0.0013	0.0195	0.1646	0.0066	0.1871	0.2028	0.0096	8e-04	0.0098	0.0071	0.0079	0.0011	0.0057	0.0165	0.1091	0.16	0.0016	9e-04	0.0121	0.0317	0.0098	0.0103	0.0104	0.0079	0.0011
1	rs79478424	210017386	0.8	0.458652199356866	0.77	0.712611004068267	0.0421808878358583	0.532125650615653	0.0014	0.0013	0.0194	0.1646	0.0066	0.1871	0.2029	0.0096	8e-04	0.0098	0.0071	0.0079	0.0011	0.0057	0.0165	0.1091	0.16	0.0016	9e-04	0.0121	0.0316	0.0098	0.0103	0.0104	0.0079	0.0011
1	rs6664791	210022732	0.8	0.458652199356866	0.77	0.712611004068267	0.0432127524995677	0.559441385267109	0.0014	0.0012	0.0195	0.1647	0.0066	0.1872	0.2031	0.0096	7e-04	0.0097	0.007	0.0079	0.0011	0.0056	0.0164	0.1093	0.1598	0.0016	0.001	0.0121	0.0316	0.0098	0.0103	0.0104	0.0078	0.0011
1	rs79564740	210027359	0.8	0.458652199356866	0.78	0.653412240020304	0.0431236379814604	0.544830955218576	0.0013	0.0012	0.0195	0.1649	0.0065	0.1873	0.2035	0.0096	7e-04	0.0096	0.0069	0.0081	0.001	0.0056	0.0164	0.1098	0.1595	0.0015	0.001	0.012	0.0314	0.0098	0.0102	0.0104	0.0077	0.001
1	rs11119356	210039902	0.8	0.458652199356866	0.78	0.653412240020304	0.0277796233634273	0.437689575104006	0.0012	0.0011	0.0196	0.1652	0.0064	0.1868	0.2041	0.0097	7e-04	0.0092	0.0067	0.0084	0.001	0.0054	0.0163	0.1111	0.16	0.0015	9e-04	0.0119	0.0309	0.0098	0.01	0.0101	0.0075	0.0011
1	rs74421062	210040994	0.8	0.458652199356866	0.78	0.653412240020304	0.0272047616576711	0.463162987269957	0.0012	0.0011	0.0196	0.1651	0.0064	0.1867	0.2041	0.0097	7e-04	0.0092	0.0067	0.0084	0.001	0.0054	0.0163	0.1112	0.16	0.0015	9e-04	0.0119	0.0309	0.0098	0.0101	0.0101	0.0075	0.0011
1	rs7550330	210044587	0.8	0.458652199356866	0.79	0.597486775499064	0.0305725316992462	0.518527117784857	0.0012	0.0011	0.0197	0.1651	0.0063	0.1865	0.204	0.0097	7e-04	0.0092	0.0066	0.0084	9e-04	0.0054	0.0163	0.1112	0.1599	0.0015	9e-04	0.012	0.0311	0.0098	0.0103	0.0102	0.0075	0.001
1	rs9429824	210050696	0.8	0.458652199356866	0.79	0.597486775499064	0.0274748605048625	0.501174549437047	0.0012	0.0011	0.0197	0.165	0.0063	0.1864	0.2041	0.0097	7e-04	0.0092	0.0066	0.0084	0.001	0.0054	0.0162	0.1114	0.1599	0.0015	9e-04	0.012	0.0311	0.0097	0.0103	0.0101	0.0075	0.001
1	rs1983614	210057428	0.8	0.458652199356866	0.79	0.597486775499064	0.0224152264590927	0.513002198907397	0.0012	0.0011	0.0199	0.1648	0.0062	0.1854	0.2048	0.0098	7e-04	0.0093	0.0064	0.0085	0.0012	0.0055	0.0161	0.1123	0.1603	0.0015	9e-04	0.012	0.0308	0.0096	0.0103	0.01	0.0071	0.0011
1	rs76686620	210067916	0.8	0.458652199356866	0.79	0.597486775499064	0.0222003697348659	0.625018171236135	0.0012	0.001	0.0196	0.1657	0.0058	0.185	0.2046	0.0103	6e-04	0.0089	0.0064	0.0081	0.0013	0.0058	0.0161	0.1136	0.1619	0.0013	9e-04	0.0119	0.03	0.0092	0.0099	0.0098	0.007	0.001
1	rs6681355	210067972	0.8	0.458652199356866	0.8	0.544775224122235	0.0231166614802615	0.631103936124809	0.0012	0.001	0.0196	0.1657	0.0058	0.185	0.2046	0.0103	6e-04	0.0089	0.0064	0.0081	0.0013	0.0058	0.0161	0.1136	0.1619	0.0013	9e-04	0.0119	0.03	0.0092	0.0099	0.0098	0.007	0.001
1	rs72741080	210094182	0.8	0.458652199356866	0.8	0.544775224122235	0.0250606686870757	0.605120438041011	0.0011	9e-04	0.0196	0.1662	0.0057	0.184	0.2052	0.0104	6e-04	0.0089	0.0063	0.0083	0.0011	0.0057	0.0163	0.1141	0.1618	0.0012	9e-04	0.012	0.0302	0.0089	0.0098	0.0098	0.0068	0.001
1	rs6695101	210098466	0.8	0.458652199356866	0.8	0.544775224122235	0.0281749719144117	0.600815099493927	0.0011	9e-04	0.0196	0.1663	0.0057	0.184	0.2052	0.0104	6e-04	0.0089	0.0063	0.0083	0.0011	0.0057	0.0163	0.1141	0.1618	0.0012	9e-04	0.012	0.0302	0.0089	0.0098	0.0098	0.0068	0.001
1	rs1040423	210100459	0.8	0.458652199356866	0.81	0.49521423796015	0.0295900561176288	0.605264075135819	0.0011	9e-04	0.0196	0.1663	0.0057	0.1842	0.2052	0.0105	6e-04	0.0089	0.0061	0.0083	0.0011	0.0057	0.0163	0.1141	0.1618	0.0012	9e-04	0.012	0.0303	0.0089	0.0098	0.0098	0.0068	0.001
1	rs12569195	210104501	0.8	0.458652199356866	0.81	0.49521423796015	0.0335822930017695	0.659537491400235	0.0011	8e-04	0.0195	0.1663	0.0057	0.1842	0.2053	0.0104	6e-04	0.0089	0.0061	0.0083	0.0011	0.0057	0.0163	0.1141	0.1618	0.0012	9e-04	0.012	0.0303	0.0087	0.0098	0.0098	0.0068	0.001
1	rs4844501	210104598	0.8	0.458652199356866	0.81	0.49521423796015	0.0339206260206953	0.66628680979882	0.0011	8e-04	0.0195	0.1663	0.0057	0.1842	0.2053	0.0104	6e-04	0.0089	0.0061	0.0083	0.0011	0.0057	0.0163	0.1141	0.1618	0.0012	9e-04	0.012	0.0303	0.0087	0.0098	0.0098	0.0068	0.001
1	rs34437895	210112028	0.8	0.458652199356866	0.81	0.49521423796015	0.0300611342135024	0.642151143451059	0.0011	8e-04	0.0195	0.1663	0.0057	0.1843	0.2053	0.0104	6e-04	0.0089	0.0061	0.0083	0.0011	0.0057	0.0163	0.1141	0.1618	0.0012	9e-04	0.012	0.0303	0.0087	0.0098	0.0098	0.0068	0.001
1	rs60991465	210113725	0.8	0.458652199356866	0.82	0.448736318624531	0.0285519988941029	0.630523745108975	0.0011	8e-04	0.0195	0.1663	0.0057	0.1843	0.2053	0.0104	6e-04	0.0089	0.0061	0.0083	0.0011	0.0057	0.0163	0.1141	0.1618	0.0012	9e-04	0.012	0.0303	0.0087	0.0098	0.0098	0.0068	0.001
1	rs72741085	210115008	0.8	0.458652199356866	0.82	0.448736318624531	0.0284518523760488	0.617935655611084	0.0011	8e-04	0.0195	0.1663	0.0057	0.1843	0.2053	0.0104	6e-04	0.0089	0.0061	0.0083	0.0011	0.0057	0.0163	0.1142	0.1618	0.0012	9e-04	0.012	0.0303	0.0087	0.0098	0.0098	0.0068	0.001
1	rs116095703	210118741	0.8	0.458652199356866	0.83	0.405269641990714	0.0274531828808875	0.601388721743427	0.0011	8e-04	0.0195	0.1663	0.0057	0.1843	0.2053	0.0105	6e-04	0.0089	0.0061	0.0083	0.0011	0.0057	0.0163	0.1142	0.1619	0.0012	9e-04	0.012	0.0303	0.0087	0.0098	0.0098	0.0068	0.001
1	rs7516986	210161688	0.8	0.458652199356866	0.83	0.405269641990714	0.0272909873110301	0.600958492832139	0.0011	8e-04	0.0194	0.1663	0.0057	0.1844	0.2054	0.0105	6e-04	0.0089	0.0061	0.0082	0.0011	0.0056	0.0163	0.1142	0.162	0.0011	9e-04	0.0119	0.0302	0.0087	0.0098	0.0097	0.0067	0.001
1	rs61820394	210164716	0.8	0.458652199356866	0.83	0.405269641990714	0.0272262999154207	0.600098255123562	0.0011	8e-04	0.0194	0.1663	0.0057	0.1844	0.2054	0.0105	6e-04	0.0089	0.0061	0.0082	0.0011	0.0056	0.0163	0.1142	0.162	0.0011	9e-04	0.0119	0.0302	0.0087	0.0098	0.0097	0.0067	0.001
1	rs35081804	210195909	0.81	0.411214762386647	0.83	0.405269641990714	0.0293053823369128	0.599668246421217	0.001	8e-04	0.0192	0.1664	0.0057	0.1848	0.2057	0.0107	5e-04	0.0088	0.006	0.0081	0.0011	0.0055	0.0163	0.1146	0.1626	0.001	9e-04	0.0117	0.0299	0.0087	0.0097	0.0093	0.0066	0.001
1	rs114112509	210196333	0.81	0.411214762386647	0.83	0.405269641990714	0.029226021345037	0.596373958321356	0.001	8e-04	0.0192	0.1664	0.0057	0.1848	0.2057	0.0107	5e-04	0.0088	0.006	0.0081	0.0011	0.0055	0.0163	0.1146	0.1626	0.001	9e-04	0.0117	0.0299	0.0087	0.0097	0.0093	0.0066	0.001
1	rs11119397	210202851	0.81	0.411214762386647	0.83	0.405269641990714	0.0295329659729849	0.600241607682348	0.001	8e-04	0.0192	0.1664	0.0057	0.1849	0.2057	0.0107	5e-04	0.0088	0.006	0.0081	0.0011	0.0056	0.0163	0.1146	0.1626	0.001	8e-04	0.0117	0.0299	0.0087	0.0097	0.0093	0.0067	0.001
1	rs79894762	210218475	0.81	0.411214762386647	0.83	0.405269641990714	0.0306193238424434	0.604976809046105	0.001	8e-04	0.0191	0.1664	0.0057	0.1849	0.2057	0.0107	5e-04	0.0088	0.006	0.0081	0.001	0.0056	0.0163	0.1146	0.1627	0.001	8e-04	0.0117	0.0299	0.0087	0.0097	0.0092	0.0067	0.001
1	rs114382729	210234482	0.81	0.411214762386647	0.83	0.405269641990714	0.0316495536908875	0.611592099878833	0.001	8e-04	0.019	0.1664	0.0057	0.1851	0.2055	0.0106	5e-04	0.0088	0.006	0.008	0.001	0.0056	0.0163	0.1148	0.1628	0.001	8e-04	0.0117	0.0299	0.0087	0.0097	0.0092	0.0067	0.001
1	rs6540578	210236470	0.81	0.411214762386647	0.84	0.364737902801441	0.0319018275358731	0.598378661492586	0.001	8e-04	0.019	0.1664	0.0057	0.1852	0.2052	0.0106	5e-04	0.0088	0.006	0.008	0.001	0.0056	0.0163	0.1149	0.1629	0.001	8e-04	0.0117	0.0299	0.0087	0.0097	0.0092	0.0067	0.001
1	rs79473114	210251323	0.81	0.411214762386647	0.84	0.364737902801441	0.0313867714216262	0.595944588185918	0.001	8e-04	0.0189	0.1664	0.0057	0.1852	0.2053	0.0106	5e-04	0.0088	0.006	0.008	0.001	0.0056	0.0163	0.1149	0.1629	0.001	8e-04	0.0117	0.0299	0.0087	0.0097	0.0092	0.0067	0.001
1	rs116731030	210313918	0.81	0.411214762386647	0.84	0.364737902801441	0.0337950414704172	0.559864244915012	0.001	8e-04	0.0185	0.1672	0.0055	0.1854	0.2054	0.0105	5e-04	0.0089	0.0059	0.0079	0.0011	0.0054	0.0163	0.1151	0.1637	0.001	8e-04	0.0115	0.0296	0.0087	0.0096	0.0087	0.0065	0.0011
1	rs75830055	210315666	0.81	0.411214762386647	0.84	0.364737902801441	0.0337073255775436	0.54833438095783	0.001	8e-04	0.0185	0.1672	0.0055	0.1855	0.2055	0.0105	5e-04	0.0089	0.0059	0.0079	0.0011	0.0054	0.0162	0.1152	0.1637	0.001	8e-04	0.0115	0.0296	0.0086	0.0096	0.0087	0.0065	0.0011
1	rs10494925	210331377	0.81	0.411214762386647	0.84	0.364737902801441	0.0360793654746402	0.541752536685539	0.001	8e-04	0.0183	0.1674	0.0054	0.1855	0.2057	0.0105	6e-04	0.009	0.0059	0.0078	0.0011	0.0053	0.0162	0.1153	0.1639	9e-04	8e-04	0.0115	0.0295	0.0086	0.0096	0.0086	0.0065	0.0011
1	rs17188183	210334081	0.81	0.411214762386647	0.83	0.405269641990714	0.0361318972737045	0.552967360007762	0.001	8e-04	0.0183	0.1674	0.0054	0.1855	0.2057	0.0105	6e-04	0.009	0.0059	0.0078	0.0011	0.0053	0.0162	0.1153	0.1639	9e-04	8e-04	0.0115	0.0295	0.0086	0.0096	0.0086	0.0065	0.0011
1	rs11119427	210344858	0.81	0.411214762386647	0.83	0.405269641990714	0.0392702730501933	0.524344261703423	0.001	8e-04	0.0182	0.1676	0.0055	0.1859	0.2057	0.0104	6e-04	0.0089	0.0059	0.0078	0.0011	0.0051	0.0162	0.1153	0.1639	9e-04	8e-04	0.0115	0.0294	0.0086	0.0096	0.0084	0.0064	0.0011
1	rs56017365	210354889	0.81	0.411214762386647	0.83	0.405269641990714	0.0397454724141295	0.572586137543099	0.001	8e-04	0.0181	0.168	0.0054	0.1862	0.2057	0.0103	6e-04	0.0088	0.0058	0.0076	0.0011	0.0049	0.0163	0.1154	0.1643	9e-04	8e-04	0.0115	0.0292	0.0084	0.0096	0.0084	0.0062	0.0012
1	rs72743441	210362989	0.81	0.411214762386647	0.83	0.405269641990714	0.0416133731119141	0.574855064450446	0.001	9e-04	0.0181	0.1681	0.0054	0.1863	0.2058	0.0103	6e-04	0.0088	0.0058	0.0076	0.0011	0.0048	0.0163	0.1154	0.1645	9e-04	8e-04	0.0115	0.0292	0.0083	0.0096	0.0084	0.0061	0.0012
1	rs11812030	210370700	0.81	0.411214762386647	0.83	0.405269641990714	0.0482455357210313	0.567771912142077	0.0011	9e-04	0.0179	0.1682	0.0053	0.1866	0.2055	0.0104	7e-04	0.0087	0.0057	0.0075	0.0013	0.0047	0.0163	0.1158	0.1644	9e-04	9e-04	0.0115	0.0287	0.0083	0.0097	0.0083	0.0061	0.0014
1	rs61827947	210370807	0.81	0.411214762386647	0.85	0.32706018639722	0.0542824167090515	0.569045304236683	0.0011	9e-04	0.0179	0.1682	0.0053	0.1869	0.2052	0.0104	7e-04	0.0087	0.0057	0.0072	0.0013	0.0047	0.0164	0.1156	0.1646	9e-04	9e-04	0.0115	0.0287	0.0084	0.0097	0.0084	0.0061	0.0014
1	rs1338297	210396726	0.81	0.411214762386647	0.84	0.364737902801441	0.0861672457896285	0.585091995670587	0.0011	9e-04	0.0176	0.1683	0.0051	0.186	0.2057	0.0101	0.001	0.0085	0.0056	0.0067	0.0012	0.0046	0.0164	0.1161	0.1654	8e-04	9e-04	0.0112	0.0284	0.0083	0.0096	0.0087	0.0069	0.0016
1	rs2494186	210399713	0.81	0.411214762386647	0.84	0.364737902801441	0.0965519489237404	0.579825901361674	0.0011	9e-04	0.0176	0.1681	0.0051	0.1861	0.2055	0.0101	0.001	0.0085	0.0056	0.0069	0.0012	0.0046	0.0164	0.1161	0.165	8e-04	9e-04	0.0112	0.0284	0.0085	0.0096	0.0088	0.0072	0.0016
1	rs115784688	210405744	0.81	0.411214762386647	0.84	0.364737902801441	0.102169418619725	0.5201874952275	0.0011	9e-04	0.0176	0.1683	0.0051	0.1863	0.2056	0.01	0.001	0.0085	0.0057	0.0068	0.0012	0.0046	0.0165	0.1161	0.1648	8e-04	9e-04	0.0111	0.0282	0.0085	0.0097	0.0087	0.0072	0.0016
1	rs654523	210413739	0.82	0.36720095628419	0.84	0.364737902801441	0.109997285613495	0.474620041551725	0.0011	9e-04	0.0175	0.1685	0.0051	0.1865	0.2058	0.0099	0.001	0.0085	0.0057	0.0066	0.0012	0.0046	0.0166	0.116	0.1646	8e-04	9e-04	0.0111	0.028	0.0085	0.0099	0.0086	0.0073	0.0016
1	rs41314248	210418825	0.81	0.411214762386647	0.83	0.405269641990714	0.10427114167209	0.448712331800069	0.0012	9e-04	0.0174	0.1688	0.0051	0.1867	0.2057	0.0099	0.001	0.0084	0.0057	0.0066	0.0013	0.0045	0.0165	0.1159	0.1645	8e-04	9e-04	0.0111	0.0279	0.0084	0.0099	0.0086	0.0073	0.0016
1	rs12088691	210419650	0.81	0.411214762386647	0.83	0.405269641990714	0.103059393851501	0.43649873326301	0.0012	9e-04	0.0174	0.1688	0.0051	0.1867	0.2057	0.0099	0.001	0.0084	0.0057	0.0066	0.0013	0.0045	0.0165	0.1158	0.1645	8e-04	9e-04	0.0111	0.0279	0.0084	0.0099	0.0086	0.0073	0.0016
1	rs614167	210425895	0.81	0.411214762386647	0.83	0.405269641990714	0.105385226751703	0.454050353167026	0.0012	9e-04	0.0173	0.1694	0.0051	0.1871	0.2056	0.0099	0.001	0.0084	0.0057	0.0065	0.0014	0.0045	0.0164	0.1155	0.1645	8e-04	0.001	0.011	0.0277	0.0082	0.0098	0.0086	0.0074	0.0016
1	rs56375673	210429154	0.81	0.411214762386647	0.82	0.448736318624531	0.1201951425807	0.435308758729228	0.0013	9e-04	0.0172	0.1693	0.0051	0.1871	0.2057	0.01	0.001	0.0084	0.0057	0.0065	0.0014	0.0045	0.0164	0.1153	0.1644	8e-04	0.001	0.011	0.0276	0.0082	0.0097	0.0086	0.0077	0.0016
1	rs115526327	210438333	0.82	0.36720095628419	0.82	0.448736318624531	0.117842887684321	0.408572907230881	0.0013	0.001	0.0172	0.1692	0.0052	0.1871	0.2059	0.0099	0.0011	0.0086	0.0057	0.0065	0.0015	0.0044	0.0165	0.1152	0.1643	8e-04	0.001	0.011	0.0273	0.0081	0.0097	0.0086	0.0077	0.0017
1	rs6690344	210443861	0.82	0.36720095628419	0.82	0.448736318624531	0.122663503427454	0.414430970850871	0.0013	0.001	0.0172	0.1692	0.0052	0.1871	0.206	0.0099	0.0011	0.0086	0.0057	0.0065	0.0015	0.0044	0.0166	0.1151	0.1643	8e-04	0.0011	0.0109	0.0271	0.0081	0.0097	0.0086	0.0077	0.0017
1	rs10465661	210445579	0.82	0.36720095628419	0.82	0.448736318624531	0.111782559522904	0.369863050642784	0.0014	0.001	0.0172	0.1693	0.0052	0.1872	0.2062	0.0098	0.0011	0.0088	0.0057	0.0066	0.0015	0.0044	0.0163	0.115	0.1644	8e-04	0.0011	0.0109	0.0268	0.0081	0.0097	0.0086	0.0077	0.0017
1	rs10489391	210458861	0.83	0.326509998324372	0.82	0.448736318624531	0.130313263541238	0.428187232058917	0.0013	0.001	0.0172	0.1693	0.0054	0.1873	0.2075	0.0096	0.0012	0.0097	0.0058	0.0069	0.0015	0.0045	0.0166	0.1138	0.1643	9e-04	0.001	0.0107	0.0251	0.0081	0.0098	0.0088	0.0079	0.0015
1	rs645311	210459984	0.83	0.326509998324372	0.82	0.448736318624531	0.130525554851311	0.415735840395575	0.0013	0.0011	0.0172	0.1696	0.0055	0.1872	0.2073	0.0096	0.0012	0.0097	0.0059	0.0069	0.0015	0.0045	0.0167	0.1135	0.1643	9e-04	0.001	0.0106	0.025	0.0081	0.0099	0.0089	0.0079	0.0015
1	rs12123877	210461311	0.83	0.326509998324372	0.82	0.448736318624531	0.128442082436539	0.404161956150176	0.0013	0.0011	0.0172	0.17	0.0058	0.1877	0.2081	0.0096	0.0012	0.0099	0.0057	0.0067	0.0015	0.0045	0.0167	0.1132	0.1636	9e-04	0.001	0.0106	0.0248	0.0081	0.0099	0.0088	0.0076	0.0015
1	rs587203	210463786	0.83	0.326509998324372	0.82	0.448736318624531	0.124837378204238	0.393578125491119	0.0013	0.0011	0.0173	0.1704	0.0057	0.1879	0.2083	0.0097	0.0012	0.0098	0.0058	0.0065	0.0015	0.0045	0.0166	0.113	0.1633	0.001	0.001	0.0105	0.0246	0.0079	0.0099	0.0087	0.0076	0.0015
1	rs2884187	210467025	0.83	0.326509998324372	0.82	0.448736318624531	0.125488149148072	0.376705534595236	0.0013	0.0011	0.0173	0.1714	0.0059	0.1872	0.209	0.0099	0.0012	0.0098	0.0061	0.0066	0.0015	0.0046	0.0164	0.1126	0.1629	0.0011	0.001	0.0105	0.0239	0.0077	0.01	0.0086	0.0077	0.0015
1	rs12739013	210468160	0.83	0.326509998324372	0.82	0.448736318624531	0.104641685498284	0.334596009092351	0.0013	0.0012	0.0173	0.1715	0.0059	0.1866	0.2094	0.0099	0.0013	0.0098	0.0061	0.0069	0.0016	0.0046	0.0163	0.1126	0.1625	0.0012	0.001	0.0105	0.0238	0.0077	0.01	0.0084	0.0076	0.0016
1	rs669189	210469000	0.83	0.326509998324372	0.82	0.448736318624531	0.104376927912801	0.283283331766947	0.0014	0.0012	0.018	0.1716	0.0059	0.1852	0.2096	0.0099	0.0013	0.0098	0.0061	0.0069	0.0018	0.0046	0.0163	0.1126	0.1629	0.0013	0.0011	0.0105	0.0237	0.0076	0.0099	0.008	0.0077	0.0016
1	rs12727270	210475109	0.83	0.326509998324372	0.82	0.448736318624531	0.0911325321931123	0.231597408969271	0.0014	0.0012	0.018	0.1716	0.0059	0.1851	0.2097	0.01	0.0014	0.0098	0.0061	0.0069	0.0018	0.0047	0.0163	0.1123	0.1628	0.0013	0.0012	0.0105	0.0234	0.0076	0.0099	0.008	0.0076	0.0016
1	rs116468887	210477128	0.83	0.326509998324372	0.82	0.448736318624531	0.0894658226526445	0.23072049778309	0.0014	0.0012	0.018	0.1715	0.006	0.185	0.2099	0.0101	0.0014	0.0099	0.0061	0.007	0.0018	0.0048	0.0164	0.112	0.1626	0.0013	0.0013	0.0105	0.0231	0.0076	0.01	0.0081	0.0076	0.0017
1	rs76771264	210477433	0.83	0.326509998324372	0.82	0.448736318624531	0.0891779469831048	0.235446497019271	0.0014	0.0013	0.018	0.1715	0.006	0.185	0.21	0.0101	0.0014	0.0099	0.0061	0.007	0.0018	0.0048	0.0164	0.112	0.1626	0.0013	0.0013	0.0105	0.0231	0.0076	0.01	0.0081	0.0076	0.0017
1	rs4844997	210486895	0.83	0.326509998324372	0.82	0.448736318624531	0.133242904823328	0.270864990982029	0.0015	0.0014	0.0179	0.1712	0.0064	0.1841	0.2115	0.0107	0.0016	0.0104	0.0063	0.0073	0.002	0.0056	0.0169	0.1098	0.1615	0.0017	0.002	0.0105	0.0206	0.0073	0.0102	0.0086	0.0075	0.0018
1	rs687803	210489611	0.83	0.326509998324372	0.81	0.49521423796015	0.152246917361418	0.301451419550361	0.0015	0.0014	0.0179	0.1708	0.0065	0.1839	0.2118	0.0107	0.0016	0.0105	0.0063	0.0073	0.002	0.0058	0.017	0.1092	0.1612	0.0017	0.002	0.0107	0.0207	0.0073	0.0103	0.0086	0.0075	0.0018
1	rs34591592	210494667	0.83	0.326509998324372	0.82	0.448736318624531	0.179762845991945	0.318622093693423	0.0015	0.0015	0.0178	0.17	0.0067	0.1839	0.2123	0.0108	0.0016	0.0107	0.0064	0.0073	0.002	0.0061	0.0174	0.1084	0.1611	0.0018	0.002	0.0108	0.0207	0.0074	0.0104	0.0086	0.0075	0.0018
1	rs11119462	210506364	0.83	0.326509998324372	0.82	0.448736318624531	0.235398684605054	0.314031705047368	0.0015	0.0016	0.0176	0.1717	0.0067	0.1833	0.2126	0.0107	0.0016	0.0106	0.0065	0.0072	0.0021	0.0065	0.0179	0.1061	0.1613	0.0019	0.0021	0.0103	0.0205	0.0078	0.0103	0.0084	0.0076	0.0018
1	rs1999890	210510894	0.83	0.326509998324372	0.82	0.448736318624531	0.26061211226897	0.345205609135488	0.0015	0.0017	0.0175	0.1719	0.0068	0.1834	0.2128	0.0107	0.0016	0.0106	0.0065	0.0071	0.0022	0.0065	0.0179	0.1055	0.1614	0.0019	0.0021	0.0102	0.0205	0.0079	0.0104	0.0083	0.0076	0.0018
1	rs12756099	210511383	0.83	0.326509998324372	0.82	0.448736318624531	0.257506885505203	0.333000619763289	0.0015	0.0017	0.0175	0.1719	0.0068	0.1834	0.2128	0.0107	0.0016	0.0106	0.0065	0.0071	0.0022	0.0065	0.0179	0.1055	0.1613	0.0019	0.0021	0.0102	0.0205	0.0079	0.0104	0.0083	0.0076	0.0018
1	rs1416032	210512590	0.83	0.326509998324372	0.82	0.448736318624531	0.262421520606266	0.340752715683388	0.0015	0.0017	0.0175	0.1719	0.0068	0.1836	0.2129	0.0107	0.0016	0.0106	0.0065	0.0071	0.0022	0.0065	0.0179	0.1054	0.161	0.0019	0.0021	0.0102	0.0206	0.0078	0.0104	0.0084	0.0077	0.0018
1	rs946125	210522817	0.83	0.326509998324372	0.82	0.448736318624531	0.24611960641774	0.354410797068161	0.0014	0.0017	0.0176	0.1715	0.007	0.1828	0.2128	0.0103	0.0016	0.0108	0.0066	0.0073	0.0022	0.0066	0.018	0.1054	0.1612	0.002	0.0021	0.0098	0.0204	0.0081	0.0106	0.0087	0.0079	0.0018
1	rs115207590	210528728	0.83	0.326509998324372	0.82	0.448736318624531	0.242936520302616	0.333859399609434	0.0014	0.0017	0.0175	0.1714	0.0071	0.1827	0.2128	0.0103	0.0016	0.0108	0.0066	0.0073	0.0022	0.0067	0.018	0.1054	0.1612	0.002	0.0021	0.0098	0.0204	0.0082	0.0107	0.0087	0.0079	0.0018
1	rs17708168	210529833	0.83	0.326509998324372	0.82	0.448736318624531	0.238312095193264	0.337054780545541	0.0014	0.0017	0.0175	0.1713	0.0071	0.1825	0.2127	0.0103	0.0016	0.0108	0.0066	0.0073	0.0022	0.0067	0.018	0.1057	0.1612	0.002	0.0022	0.0097	0.0204	0.0082	0.0107	0.0087	0.0079	0.0018
1	rs1883655	210531438	0.83	0.326509998324372	0.81	0.49521423796015	0.237453153521935	0.33557888955873	0.0014	0.0017	0.0175	0.1711	0.0071	0.1826	0.2127	0.0103	0.0016	0.0108	0.0066	0.0074	0.0022	0.0069	0.018	0.1058	0.1612	0.002	0.0022	0.0097	0.0203	0.0082	0.0107	0.0086	0.0079	0.0018
1	rs34326582	210533428	0.83	0.326509998324372	0.81	0.49521423796015	0.226568342138469	0.28749965602549	0.0015	0.0018	0.0175	0.1709	0.0071	0.1826	0.2127	0.0103	0.0017	0.0109	0.0067	0.0074	0.0022	0.0069	0.018	0.1056	0.1611	0.002	0.0022	0.0096	0.0202	0.0082	0.0107	0.0087	0.0079	0.002
1	rs7527939	210536025	0.83	0.326509998324372	0.81	0.49521423796015	0.234289969639181	0.300975221670463	0.0015	0.0018	0.0175	0.1707	0.0071	0.1827	0.2127	0.0103	0.0017	0.0109	0.0067	0.0074	0.0023	0.0069	0.018	0.1055	0.161	0.0021	0.0022	0.0096	0.0202	0.0082	0.0107	0.0088	0.0079	0.0021
1	rs72745429	210540205	0.83	0.326509998324372	0.81	0.49521423796015	0.222368252509815	0.269137879817265	0.0015	0.0018	0.0175	0.1707	0.0071	0.1827	0.2128	0.0103	0.0017	0.011	0.0067	0.0074	0.0023	0.007	0.018	0.1054	0.1609	0.0021	0.0022	0.0096	0.0201	0.0082	0.0107	0.0088	0.0079	0.0021
1	rs74374729	210548035	0.83	0.326509998324372	0.81	0.49521423796015	0.226192298274814	0.278620938602695	0.0015	0.0018	0.0175	0.1706	0.0071	0.1827	0.2129	0.0103	0.0017	0.011	0.0067	0.0075	0.0024	0.007	0.018	0.1052	0.1608	0.0021	0.0022	0.0096	0.02	0.0082	0.0107	0.0088	0.0079	0.0021
1	rs72745454	210568621	0.83	0.326509998324372	0.81	0.49521423796015	0.247171075701204	0.316203641319812	0.0016	0.0019	0.0174	0.1702	0.0068	0.1828	0.2133	0.0103	0.0018	0.0114	0.0066	0.0076	0.0026	0.0071	0.0179	0.1046	0.1603	0.0024	0.0024	0.0095	0.0196	0.0084	0.0106	0.0088	0.0079	0.0022
1	rs2073039	210572004	0.83	0.326509998324372	0.81	0.49521423796015	0.305562701393232	0.372646469071057	0.0017	0.002	0.0174	0.1697	0.0066	0.1829	0.2139	0.0103	0.002	0.0119	0.0066	0.0078	0.003	0.0072	0.0179	0.1038	0.1594	0.0027	0.0026	0.0093	0.0191	0.0087	0.0106	0.0089	0.0079	0.0024
1	rs11119483	210573393	0.83	0.326509998324372	0.81	0.49521423796015	0.301202816666024	0.35428594056616	0.0018	0.002	0.0174	0.1697	0.0066	0.183	0.2139	0.0103	0.002	0.0119	0.0066	0.0078	0.003	0.0072	0.0179	0.1036	0.1593	0.0027	0.0026	0.0093	0.0191	0.0087	0.0106	0.0089	0.0079	0.0024
1	rs7528344	210576545	0.83	0.326509998324372	0.81	0.49521423796015	0.287560361923909	0.392678223989459	0.0018	0.002	0.0174	0.1697	0.0065	0.1833	0.2138	0.0103	0.002	0.012	0.0066	0.0077	0.0031	0.0073	0.0177	0.1034	0.1592	0.0027	0.0026	0.0093	0.0191	0.0087	0.0106	0.0089	0.008	0.0024
1	rs2294851	210577884	0.83	0.326509998324372	0.81	0.49521423796015	0.297312164618941	0.380522083691807	0.0019	0.002	0.0174	0.17	0.0065	0.1833	0.2137	0.0103	0.002	0.0121	0.0066	0.0077	0.0031	0.0073	0.0177	0.1034	0.1586	0.0028	0.0027	0.0094	0.019	0.0088	0.0107	0.009	0.008	0.0025
1	rs80191815	210581189	0.84	0.289034762536342	0.81	0.49521423796015	0.289850549452399	0.381031769424645	0.0019	0.002	0.0176	0.1704	0.0064	0.1831	0.2129	0.0104	0.0021	0.0121	0.0066	0.0078	0.0033	0.0073	0.0177	0.1034	0.1581	0.0028	0.0027	0.0094	0.0193	0.0088	0.0104	0.0089	0.008	0.0026
1	rs12086468	210585260	0.84	0.289034762536342	0.81	0.49521423796015	0.290663984942176	0.484653299930758	0.0023	0.0021	0.018	0.1702	0.0063	0.1827	0.2115	0.0105	0.0023	0.0122	0.0067	0.0079	0.0038	0.0073	0.0178	0.103	0.1571	0.0031	0.0028	0.0094	0.0198	0.0092	0.0104	0.0089	0.008	0.003
1	rs2092449	210585575	0.84	0.289034762536342	0.81	0.49521423796015	0.282773153734686	0.48017230507448	0.0024	0.0021	0.0179	0.1701	0.0063	0.183	0.2116	0.0104	0.0023	0.0122	0.0067	0.008	0.0038	0.0071	0.0178	0.1029	0.1569	0.0032	0.0028	0.0094	0.0198	0.0092	0.0103	0.0087	0.008	0.003
1	rs4845015	210587818	0.84	0.289034762536342	0.81	0.49521423796015	0.2259835353307	0.488736220345517	0.0024	0.0021	0.0179	0.1694	0.0065	0.1831	0.2107	0.0107	0.0025	0.0123	0.0069	0.0086	0.0036	0.0068	0.0176	0.1036	0.1557	0.0036	0.0027	0.0095	0.0203	0.0096	0.0101	0.0088	0.0078	0.0031
1	rs926580	210589846	0.84	0.289034762536342	0.81	0.49521423796015	0.208551765925686	0.466525122858513	0.0026	0.0021	0.0179	0.1694	0.0065	0.1836	0.2108	0.0108	0.0023	0.0123	0.007	0.0088	0.0036	0.0067	0.0175	0.1037	0.1547	0.0038	0.0027	0.0096	0.0207	0.0097	0.01	0.0089	0.0076	0.0028
1	rs76661224	210590022	0.84	0.289034762536342	0.82	0.448736318624531	0.204148879309043	0.458332725394307	0.0027	0.0021	0.0179	0.1694	0.0065	0.1837	0.2108	0.0108	0.0023	0.0123	0.0071	0.0088	0.0036	0.0066	0.0175	0.1037	0.1547	0.0039	0.0026	0.0096	0.0207	0.0097	0.0099	0.0089	0.0076	0.0028
1	rs11119491	210599633	0.83	0.326509998324372	0.82	0.448736318624531	0.206720703229646	0.509556725914749	0.0028	0.002	0.018	0.1693	0.0065	0.1839	0.2105	0.0108	0.0023	0.0122	0.0071	0.0089	0.0035	0.0066	0.0175	0.1038	0.1542	0.004	0.0026	0.0096	0.0209	0.0098	0.0099	0.0089	0.0075	0.0028
1	rs910029	210612528	0.84	0.289034762536342	0.82	0.448736318624531	0.21067277171876	0.478681032636326	0.0027	0.0019	0.0178	0.1709	0.0065	0.1841	0.2092	0.0108	0.0024	0.0123	0.007	0.0095	0.0035	0.0065	0.0175	0.1044	0.1536	0.004	0.0026	0.0093	0.0212	0.0105	0.0096	0.0088	0.007	0.0028
1	rs3765848	210613971	0.84	0.289034762536342	0.82	0.448736318624531	0.209270750532681	0.474349628098756	0.0027	0.002	0.0178	0.1709	0.0065	0.1841	0.2092	0.0108	0.0024	0.0123	0.007	0.0095	0.0035	0.0065	0.0175	0.1044	0.1536	0.004	0.0026	0.0093	0.0212	0.0105	0.0096	0.0088	0.007	0.0028
1	rs3765843	210622889	0.84	0.289034762536342	0.82	0.448736318624531	0.199526579196599	0.435308758729228	0.0027	0.002	0.0178	0.1718	0.0066	0.1828	0.2092	0.0108	0.0024	0.0123	0.007	0.0099	0.0035	0.0066	0.0175	0.1042	0.1534	0.004	0.0026	0.0093	0.0213	0.0105	0.0095	0.0088	0.007	0.0028
1	rs79247093	210632800	0.84	0.289034762536342	0.82	0.448736318624531	0.312836443886955	0.4762433615825	0.0024	0.0027	0.0174	0.1699	0.0069	0.183	0.2073	0.0113	0.0022	0.0133	0.0068	0.0107	0.0037	0.0067	0.0171	0.1053	0.1514	0.0046	0.0028	0.0096	0.0226	0.0108	0.0088	0.0084	0.0073	0.0029
1	rs12407384	210637297	0.84	0.289034762536342	0.82	0.448736318624531	0.321158747206783	0.520602797974968	0.0024	0.0027	0.0174	0.1699	0.0069	0.183	0.2072	0.0113	0.0022	0.0133	0.0068	0.0107	0.0037	0.0067	0.0171	0.1053	0.1514	0.0046	0.0028	0.0097	0.0227	0.0108	0.0088	0.0084	0.0073	0.0029
1	rs12130471	210643962	0.84	0.289034762536342	0.82	0.448736318624531	0.340640641461785	0.533378895195939	0.0024	0.0027	0.0174	0.1699	0.0069	0.1832	0.2072	0.0114	0.0021	0.0133	0.0068	0.0107	0.0037	0.0067	0.017	0.1053	0.1512	0.0046	0.0028	0.0097	0.0228	0.0108	0.0088	0.0083	0.0072	0.0028
1	rs2501903	210648578	0.84	0.289034762536342	0.82	0.448736318624531	0.431600472894862	0.528509301211214	0.0024	0.0028	0.0174	0.1698	0.007	0.1834	0.2071	0.0114	0.0021	0.0134	0.0067	0.0107	0.0037	0.0068	0.017	0.1054	0.1508	0.0047	0.0032	0.0098	0.0231	0.0109	0.0087	0.0082	0.0069	0.0027
1	rs2206610	210654164	0.85	0.254661707966279	0.82	0.448736318624531	0.425343263205192	0.468006473061763	0.0024	0.0029	0.0174	0.1691	0.0071	0.1833	0.2068	0.0114	0.0021	0.0133	0.0067	0.0108	0.0041	0.0068	0.0168	0.1058	0.1509	0.0047	0.0032	0.0099	0.0232	0.0108	0.0087	0.0083	0.0066	0.0027
1	rs12755271	210658336	0.84	0.289034762536342	0.83	0.405269641990714	0.428320017896191	0.481664775832019	0.0024	0.0028	0.0173	0.1701	0.0071	0.184	0.2038	0.0117	0.0021	0.0129	0.0068	0.0108	0.0042	0.007	0.0168	0.1066	0.1512	0.0048	0.0032	0.0101	0.0233	0.0107	0.009	0.0086	0.0059	0.0028
1	rs2473622	210660163	0.85	0.254661707966279	0.83	0.405269641990714	0.331183905929958	0.408572907230881	0.0023	0.0027	0.0175	0.1692	0.0072	0.1835	0.2034	0.0118	0.0021	0.0125	0.0066	0.0104	0.0043	0.0069	0.0163	0.1077	0.1511	0.0048	0.0033	0.0102	0.0243	0.011	0.0094	0.0086	0.0058	0.0028
1	rs7546331	210665583	0.85	0.254661707966279	0.83	0.405269641990714	0.290951370359986	0.373279883002207	0.0024	0.0027	0.0177	0.1692	0.0072	0.1835	0.2034	0.0118	0.0021	0.0122	0.0066	0.0103	0.0043	0.0069	0.0164	0.1079	0.1509	0.0047	0.0033	0.0103	0.0243	0.011	0.0094	0.0087	0.0057	0.0028
1	rs7544655	210675102	0.85	0.254661707966279	0.83	0.405269641990714	0.218580586176303	0.359164633651009	0.0025	0.0027	0.0177	0.1683	0.007	0.1834	0.2034	0.0118	0.0021	0.0121	0.0066	0.0106	0.0043	0.0069	0.0161	0.1088	0.1505	0.0047	0.0033	0.0104	0.0245	0.011	0.0092	0.0087	0.006	0.0029
1	rs77178821	210678770	0.85	0.254661707966279	0.83	0.405269641990714	0.188572601757081	0.318501041760164	0.0025	0.0028	0.0177	0.1677	0.0069	0.1834	0.2032	0.0117	0.0022	0.012	0.0065	0.0106	0.0044	0.0069	0.0159	0.1091	0.1508	0.0047	0.0033	0.0104	0.0247	0.0111	0.0092	0.0088	0.006	0.0029
1	rs116808710	210681886	0.85	0.254661707966279	0.83	0.405269641990714	0.182339652021576	0.294332320499874	0.0025	0.0028	0.0178	0.1675	0.0069	0.1834	0.2032	0.0117	0.0022	0.012	0.0065	0.0106	0.0044	0.0069	0.0159	0.1091	0.1509	0.0047	0.0033	0.0104	0.0247	0.0111	0.0092	0.0088	0.0061	0.0029
1	rs9943201	210684528	0.85	0.254661707966279	0.83	0.405269641990714	0.181453792813648	0.320560769884433	0.0025	0.0028	0.0178	0.1675	0.0069	0.1834	0.2031	0.0117	0.0022	0.012	0.0065	0.0106	0.0044	0.0069	0.0159	0.1092	0.1509	0.0048	0.0033	0.0104	0.0247	0.0111	0.0093	0.0088	0.0061	0.0029
1	rs17260473	210687957	0.85	0.254661707966279	0.83	0.405269641990714	0.170803789597839	0.275139778890467	0.0025	0.0028	0.0177	0.1672	0.0069	0.1833	0.2033	0.0117	0.0022	0.0119	0.0065	0.0106	0.0044	0.0069	0.0159	0.1092	0.1509	0.0048	0.0033	0.0104	0.0247	0.0112	0.0093	0.0088	0.0061	0.0029
1	rs76857740	210690808	0.85	0.254661707966279	0.83	0.405269641990714	0.151681985898002	0.237986995956401	0.0025	0.0028	0.0177	0.1671	0.0069	0.1832	0.2034	0.0117	0.0023	0.0119	0.0065	0.0106	0.0044	0.0069	0.0159	0.1096	0.1508	0.0048	0.0032	0.0104	0.0248	0.0112	0.0093	0.0088	0.0061	0.0029
1	rs11577097	210697477	0.86	0.223270892544248	0.83	0.405269641990714	0.131773170442771	0.214373701007763	0.0025	0.0028	0.0176	0.1661	0.0068	0.1827	0.2044	0.0116	0.0024	0.0116	0.0064	0.0105	0.0044	0.0068	0.0159	0.1108	0.1502	0.0048	0.0032	0.0105	0.0249	0.0115	0.0093	0.0086	0.0063	0.003
1	rs6700615	210697994	0.86	0.223270892544248	0.82	0.448736318624531	0.129586992904653	0.245101988245849	0.0025	0.0028	0.0176	0.166	0.0068	0.1827	0.2044	0.0116	0.0024	0.0116	0.0064	0.0105	0.0044	0.0068	0.0159	0.1109	0.1502	0.0048	0.0032	0.0105	0.0249	0.0115	0.0093	0.0086	0.0063	0.003
1	rs6688831	210698813	0.86	0.223270892544248	0.82	0.448736318624531	0.145679308054391	0.194687968510382	0.0025	0.0029	0.0176	0.1659	0.0068	0.1827	0.2043	0.0116	0.0024	0.0116	0.0064	0.0104	0.0044	0.0068	0.0162	0.1109	0.1499	0.0048	0.0033	0.0105	0.0249	0.0115	0.0093	0.0086	0.0063	0.003
1	rs12402332	210699024	0.86	0.223270892544248	0.82	0.448736318624531	0.151748383923226	0.190971810947648	0.0024	0.0029	0.0176	0.1659	0.0068	0.1828	0.2043	0.0116	0.0024	0.0116	0.0064	0.0105	0.0044	0.0067	0.0162	0.1109	0.15	0.0048	0.0033	0.0105	0.0249	0.0116	0.0093	0.0086	0.0063	0.003
1	rs11583907	210699305	0.86	0.223270892544248	0.82	0.448736318624531	0.156912704117	0.185647165013415	0.0024	0.0029	0.0176	0.1659	0.0068	0.183	0.2043	0.0116	0.0024	0.0116	0.0064	0.0105	0.0044	0.0067	0.0162	0.1109	0.1499	0.0048	0.0033	0.0105	0.0249	0.0116	0.0093	0.0086	0.0063	0.003
1	rs72749352	210702922	0.87	0.194736090082605	0.82	0.448736318624531	0.18049691791297	0.0901438999532543	0.0024	0.0024	0.0169	0.1632	0.0073	0.1847	0.2006	0.0113	0.0024	0.0114	0.0073	0.011	0.0044	0.0076	0.0182	0.1114	0.1476	0.0048	0.0029	0.0117	0.024	0.0125	0.0095	0.0094	0.0068	0.0033
1	rs11119532	210708306	0.87	0.194736090082605	0.82	0.448736318624531	0.182450559253322	0.103202680493299	0.0024	0.0024	0.0168	0.163	0.0074	0.1848	0.2004	0.0113	0.0024	0.0114	0.0074	0.0111	0.0044	0.0076	0.0183	0.1114	0.1475	0.0048	0.0029	0.0118	0.024	0.0126	0.0096	0.0095	0.0069	0.0033
1	rs11119533	210709330	0.87	0.194736090082605	0.82	0.448736318624531	0.18426754366976	0.0960662935999257	0.0024	0.0024	0.0168	0.1631	0.0073	0.1848	0.2004	0.0113	0.0024	0.0114	0.0074	0.0111	0.0044	0.0076	0.0183	0.1114	0.1475	0.0048	0.0029	0.0118	0.0239	0.0126	0.0096	0.0095	0.0069	0.0033
1	rs12122837	210711660	0.87	0.194736090082605	0.82	0.448736318624531	0.188949652486342	0.0979121601905018	0.0024	0.0023	0.0169	0.1633	0.0073	0.1847	0.2005	0.0113	0.0024	0.0113	0.0073	0.011	0.0044	0.0076	0.0184	0.1114	0.1475	0.0048	0.0029	0.0118	0.0238	0.0126	0.0096	0.0095	0.0068	0.0033
1	rs10863841	210712461	0.87	0.194736090082605	0.82	0.448736318624531	0.191183037477945	0.0957466836223474	0.0024	0.0023	0.0169	0.1634	0.0073	0.1847	0.2005	0.0113	0.0024	0.0112	0.0073	0.011	0.0044	0.0076	0.0184	0.1114	0.1475	0.0048	0.0029	0.0118	0.0238	0.0126	0.0096	0.0095	0.0068	0.0033
1	rs12040304	210729897	0.88	0.168925028033099	0.82	0.448736318624531	0.25379848030037	0.0451550381444514	0.0023	0.0022	0.0174	0.1633	0.0071	0.1842	0.1994	0.011	0.0023	0.011	0.0073	0.0115	0.0044	0.0078	0.019	0.1109	0.1469	0.0048	0.003	0.0124	0.0241	0.013	0.0098	0.0099	0.0066	0.0032
1	rs4845053	210732325	0.88	0.168925028033099	0.82	0.448736318624531	0.220305223389725	0.03982596682484	0.0026	0.0022	0.0175	0.1629	0.0072	0.1842	0.1994	0.0109	0.0022	0.011	0.0073	0.0115	0.0044	0.0079	0.0191	0.111	0.1465	0.0047	0.0026	0.0124	0.0242	0.0131	0.0098	0.0101	0.0067	0.0031
1	rs17260550	210732367	0.88	0.168925028033099	0.82	0.448736318624531	0.220758167615865	0.0396608360676342	0.0026	0.0022	0.0175	0.1629	0.0072	0.1842	0.1994	0.0109	0.0022	0.011	0.0073	0.0115	0.0044	0.0079	0.0191	0.111	0.1465	0.0047	0.0026	0.0124	0.0242	0.0131	0.0098	0.0101	0.0067	0.0031
1	rs114289298	210738256	0.88	0.168925028033099	0.82	0.448736318624531	0.234929259285795	0.030523966350704	0.0025	0.0022	0.0173	0.1629	0.0072	0.1842	0.1992	0.0106	0.0022	0.011	0.0074	0.0116	0.0043	0.0079	0.0191	0.1115	0.1464	0.0047	0.0026	0.0124	0.0243	0.0132	0.0099	0.0103	0.0068	0.003
1	rs2501909	210738604	0.88	0.168925028033099	0.81	0.49521423796015	0.225274544498814	0.0303291330216578	0.0025	0.0022	0.0173	0.1628	0.0072	0.1842	0.1992	0.0105	0.0022	0.011	0.0074	0.0117	0.0043	0.0079	0.0191	0.1116	0.1465	0.0047	0.0026	0.0124	0.0243	0.0132	0.0099	0.0104	0.0068	0.003
1	rs4845054	210746520	0.88	0.168925028033099	0.81	0.49521423796015	0.13630530185783	0.0103187354506704	0.0025	0.002	0.0193	0.1592	0.0074	0.1814	0.1976	0.0109	0.002	0.0116	0.0076	0.0128	0.0041	0.0085	0.0194	0.1105	0.1461	0.0045	0.0023	0.0126	0.025	0.015	0.0099	0.0118	0.0073	0.0031
1	rs2501907	210747424	0.87	0.194736090082605	0.81	0.49521423796015	0.0783181962195969	0.0198044110998332	0.0026	0.0021	0.0203	0.1555	0.0076	0.1818	0.194	0.0111	0.0019	0.0123	0.0078	0.0139	0.0035	0.0089	0.0203	0.1102	0.1458	0.0042	0.0022	0.0127	0.0249	0.0157	0.01	0.0132	0.0084	0.003
1	rs2490218	210747866	0.87	0.194736090082605	0.81	0.49521423796015	0.0790260833122844	0.0342322255786851	0.0026	0.0022	0.0208	0.1539	0.0078	0.1817	0.1921	0.011	0.0019	0.0126	0.0079	0.0145	0.0035	0.0092	0.0207	0.1099	0.1455	0.0043	0.0022	0.0128	0.0248	0.0161	0.01	0.0139	0.0089	0.0031
1	rs12567982	210749312	0.87	0.194736090082605	0.81	0.49521423796015	0.0745832748761003	0.0215062936658683	0.0026	0.0022	0.0209	0.153	0.0078	0.1817	0.1913	0.011	0.0019	0.0128	0.008	0.0146	0.0036	0.0093	0.0208	0.1099	0.1453	0.0044	0.0022	0.0129	0.0249	0.0163	0.01	0.0142	0.009	0.0033
1	rs12217125	210750063	0.86	0.223270892544248	0.81	0.49521423796015	0.0744551091378193	0.0220049780229066	0.0026	0.0022	0.0209	0.1529	0.0078	0.1818	0.1911	0.011	0.0019	0.0129	0.008	0.0146	0.0036	0.0093	0.0209	0.1099	0.1453	0.0044	0.0022	0.013	0.0249	0.0163	0.01	0.0142	0.0091	0.0033
1	rs12118133	210752116	0.86	0.223270892544248	0.8	0.544775224122235	0.0922055414352884	0.0289339893107652	0.0027	0.0023	0.0208	0.1524	0.0078	0.1818	0.1912	0.011	0.0019	0.0129	0.008	0.0147	0.0036	0.0093	0.021	0.1098	0.1454	0.0043	0.0022	0.013	0.0249	0.0164	0.0099	0.0142	0.0091	0.0034
1	rs10779538	210754680	0.86	0.223270892544248	0.8	0.544775224122235	0.0844663572663958	0.0370609845395005	0.0027	0.0023	0.0209	0.1518	0.008	0.1814	0.1913	0.011	0.0018	0.013	0.0079	0.0147	0.0036	0.0093	0.0212	0.1098	0.1455	0.0043	0.0022	0.013	0.025	0.0165	0.0099	0.0142	0.0091	0.0034
1	rs72749391	210758479	0.86	0.223270892544248	0.8	0.544775224122235	0.0625220967460738	0.0498008885775442	0.0029	0.0024	0.0209	0.1515	0.0083	0.1807	0.1912	0.0112	0.0018	0.013	0.0079	0.0147	0.0036	0.0094	0.021	0.1099	0.1456	0.0042	0.0022	0.0131	0.0252	0.0167	0.0098	0.0142	0.0091	0.0034
1	rs73061892	210760144	0.86	0.223270892544248	0.8	0.544775224122235	0.0574460092214449	0.0573325947688789	0.003	0.0024	0.0209	0.1514	0.0083	0.1805	0.1912	0.0112	0.0018	0.0131	0.0078	0.0148	0.0036	0.0094	0.0209	0.11	0.1457	0.0042	0.0022	0.0131	0.0252	0.0168	0.0098	0.0142	0.0091	0.0034
1	rs12117119	210760414	0.86	0.223270892544248	0.8	0.544775224122235	0.0560527656835669	0.0556619326325885	0.003	0.0024	0.0209	0.1514	0.0084	0.1805	0.1912	0.0112	0.0018	0.0131	0.0078	0.0148	0.0036	0.0094	0.0209	0.11	0.1457	0.0041	0.0022	0.0131	0.0252	0.0168	0.0098	0.0142	0.0091	0.0034
1	rs6691952	210771400	0.86	0.223270892544248	0.8	0.544775224122235	0.0401256449136697	0.0504720913336642	0.003	0.0025	0.0211	0.1508	0.0085	0.1803	0.1912	0.0113	0.0018	0.0132	0.0078	0.0148	0.0036	0.0094	0.0206	0.1099	0.1459	0.0041	0.0023	0.0131	0.0254	0.0171	0.0097	0.0143	0.0091	0.0034
1	rs114281069	210774654	0.86	0.223270892544248	0.8	0.544775224122235	0.0435256439607496	0.0437086340941684	0.003	0.0025	0.021	0.151	0.0085	0.1804	0.1911	0.0112	0.0018	0.0132	0.0078	0.0148	0.0036	0.0094	0.0206	0.11	0.1459	0.004	0.0023	0.0131	0.0253	0.0171	0.0096	0.0143	0.0091	0.0034
1	rs74855193	210776171	0.86	0.223270892544248	0.81	0.49521423796015	0.0467242654262779	0.0423964746486491	0.0029	0.0025	0.021	0.1511	0.0085	0.1805	0.191	0.0112	0.0018	0.0132	0.0078	0.0147	0.0036	0.0094	0.0205	0.1102	0.1459	0.004	0.0023	0.0131	0.0252	0.0172	0.0096	0.0143	0.0091	0.0034
1	rs56219586	210778036	0.86	0.223270892544248	0.81	0.49521423796015	0.0485505417199147	0.045739439008876	0.0029	0.0025	0.021	0.1512	0.0085	0.1806	0.1909	0.0112	0.0018	0.0132	0.0078	0.0147	0.0036	0.0094	0.0205	0.1103	0.1459	0.004	0.0023	0.0131	0.0252	0.0173	0.0095	0.0143	0.0091	0.0034
1	rs12069347	210778947	0.86	0.223270892544248	0.81	0.49521423796015	0.0490995896967046	0.0467405359611238	0.0028	0.0025	0.021	0.1512	0.0085	0.1807	0.1909	0.0112	0.0018	0.0132	0.0078	0.0147	0.0036	0.0094	0.0204	0.1103	0.1459	0.004	0.0023	0.0131	0.0251	0.0173	0.0095	0.0143	0.0091	0.0034
1	rs4245754	210780547	0.86	0.223270892544248	0.81	0.49521423796015	0.0548217583162424	0.0648365928645739	0.0028	0.0025	0.021	0.1513	0.0085	0.1808	0.1908	0.0112	0.0018	0.0132	0.0078	0.0147	0.0036	0.0094	0.0204	0.1102	0.1459	0.0041	0.0023	0.0131	0.0251	0.0173	0.0095	0.0143	0.0091	0.0034
1	rs76529916	210781091	0.86	0.223270892544248	0.81	0.49521423796015	0.0575000508079335	0.0737283500334822	0.0028	0.0025	0.021	0.1513	0.0085	0.1808	0.1907	0.0112	0.0018	0.0132	0.0078	0.0147	0.0036	0.0094	0.0204	0.1102	0.1459	0.0041	0.0023	0.0131	0.0251	0.0173	0.0095	0.0143	0.0091	0.0034
1	rs71638175	210789808	0.86	0.223270892544248	0.83	0.405269641990714	0.0213738781035142	0.0525714224758535	0.0031	0.0032	0.0233	0.1474	0.0071	0.1819	0.1892	0.011	0.0025	0.0121	0.0073	0.0148	0.0044	0.0084	0.0183	0.115	0.1475	0.0042	0.0025	0.0127	0.0247	0.0166	0.0089	0.0145	0.0091	0.0041
1	rs4488079	210790214	0.86	0.223270892544248	0.83	0.405269641990714	0.0108195038797286	0.027662709084856	0.0032	0.0033	0.0235	0.147	0.0069	0.1819	0.1891	0.011	0.0026	0.012	0.0073	0.0149	0.0045	0.0083	0.0181	0.1154	0.1477	0.0042	0.0026	0.0126	0.0247	0.0166	0.0089	0.0145	0.0091	0.0042
1	rs112016665	210790714	0.86	0.223270892544248	0.83	0.405269641990714	0.0212744093140074	0.0357911070977267	0.0032	0.0034	0.0238	0.147	0.0067	0.1816	0.1886	0.0111	0.0026	0.0118	0.0073	0.0146	0.0047	0.0081	0.0183	0.1163	0.1476	0.0042	0.0026	0.0126	0.0246	0.0165	0.0089	0.0144	0.0091	0.0043
1	rs72751412	210791153	0.85	0.254661707966279	0.83	0.405269641990714	0.0295101516863153	0.0398810790597728	0.0032	0.0034	0.0241	0.147	0.0066	0.1813	0.1881	0.0113	0.0027	0.0117	0.0073	0.0145	0.0049	0.0079	0.0184	0.1169	0.1471	0.0042	0.0026	0.0127	0.025	0.0164	0.0088	0.0143	0.0091	0.0045
1	rs116675478	210792375	0.85	0.254661707966279	0.82	0.448736318624531	0.0332587245196202	0.0427939392770941	0.0031	0.0035	0.0243	0.1469	0.0061	0.181	0.1871	0.0114	0.0027	0.0113	0.0072	0.0145	0.0049	0.0075	0.0186	0.118	0.1477	0.0042	0.0027	0.0127	0.025	0.0166	0.0087	0.0146	0.0092	0.0044
1	rs116548196	210793055	0.84	0.289034762536342	0.82	0.448736318624531	0.0281749719144117	0.0411022088758644	0.0031	0.0035	0.0243	0.1468	0.0061	0.181	0.1869	0.0114	0.0028	0.0113	0.0072	0.0145	0.0049	0.0074	0.0187	0.1182	0.1478	0.0042	0.0027	0.0127	0.025	0.0166	0.0087	0.0146	0.0093	0.0044
1	rs11119552	210793972	0.84	0.289034762536342	0.82	0.448736318624531	0.0220054957392205	0.0319039923282261	0.0031	0.0035	0.0244	0.1468	0.0061	0.181	0.1869	0.0114	0.0028	0.0112	0.0072	0.0145	0.0049	0.0074	0.0187	0.1183	0.1479	0.0042	0.0027	0.0127	0.025	0.0167	0.0087	0.0146	0.0093	0.0044
1	rs12409512	210794975	0.84	0.289034762536342	0.82	0.448736318624531	0.0211842738145042	0.0300379713805366	0.0031	0.0035	0.0244	0.1468	0.006	0.1809	0.1869	0.0115	0.0027	0.0112	0.0072	0.0145	0.0049	0.0074	0.0187	0.1182	0.1479	0.0042	0.0027	0.0128	0.0251	0.0167	0.0087	0.0147	0.0093	0.0043
1	rs111316910	210796189	0.84	0.289034762536342	0.82	0.448736318624531	0.0198995399298629	0.0298445901737931	0.0031	0.0034	0.0244	0.1467	0.0059	0.1809	0.187	0.0115	0.0027	0.0112	0.0072	0.0145	0.0048	0.0074	0.0188	0.1182	0.1481	0.0043	0.0027	0.0128	0.0251	0.0166	0.0087	0.0146	0.0093	0.0043
1	rs74443351	210797085	0.84	0.289034762536342	0.82	0.448736318624531	0.0185739790624014	0.0294595745279191	0.0031	0.0034	0.0245	0.1467	0.0059	0.1809	0.187	0.0115	0.0027	0.0111	0.0072	0.0145	0.0048	0.0074	0.0188	0.1182	0.1482	0.0043	0.0027	0.0128	0.0251	0.0166	0.0087	0.0146	0.0093	0.0043
1	rs76253510	210801894	0.84	0.289034762536342	0.82	0.448736318624531	0.0138434782205776	0.0246245546219409	0.003	0.0032	0.0246	0.1465	0.0057	0.1808	0.1873	0.0115	0.0027	0.0111	0.0072	0.0145	0.0047	0.0074	0.0189	0.1182	0.1488	0.0044	0.0028	0.0128	0.025	0.0166	0.0087	0.0146	0.0092	0.0042
1	rs35048095	210802250	0.84	0.289034762536342	0.82	0.448736318624531	0.0136208118943042	0.0251118729826541	0.003	0.0032	0.0246	0.1465	0.0057	0.1808	0.1873	0.0115	0.0027	0.0111	0.0072	0.0145	0.0047	0.0074	0.0189	0.1182	0.1488	0.0044	0.0028	0.0129	0.025	0.0166	0.0087	0.0146	0.0092	0.0042
1	rs4951682	210804430	0.84	0.289034762536342	0.82	0.448736318624531	0.0224339801411519	0.0220467833097127	0.003	0.0025	0.0246	0.1465	0.0058	0.1808	0.1873	0.0115	0.0028	0.0111	0.0072	0.0145	0.0049	0.0074	0.019	0.1182	0.1492	0.0044	0.0029	0.0129	0.025	0.0166	0.0084	0.0146	0.0092	0.0043
1	rs114286036	210805896	0.84	0.289034762536342	0.82	0.448736318624531	0.022070316172592	0.0210949328584527	0.003	0.0025	0.0246	0.1466	0.0058	0.1808	0.1872	0.0115	0.0028	0.0111	0.0072	0.0145	0.0049	0.0073	0.019	0.1182	0.1493	0.0044	0.0029	0.0129	0.025	0.0166	0.0084	0.0146	0.0092	0.0043
1	rs12138848	210808177	0.84	0.289034762536342	0.82	0.448736318624531	0.020817602979323	0.0221724280172916	0.003	0.0025	0.0246	0.1466	0.0057	0.1808	0.1872	0.0115	0.0028	0.0111	0.0072	0.0145	0.0048	0.0073	0.0189	0.1183	0.1494	0.0044	0.0029	0.0129	0.025	0.0166	0.0084	0.0147	0.0092	0.0043
1	rs113873878	210812981	0.84	0.289034762536342	0.82	0.448736318624531	0.01817629562064	0.0203239265900219	0.003	0.0025	0.0246	0.1467	0.0057	0.1807	0.1872	0.0114	0.0028	0.0111	0.0072	0.0145	0.0048	0.0073	0.0188	0.1184	0.1496	0.0044	0.0029	0.0129	0.0249	0.0166	0.0084	0.0148	0.0091	0.0042
1	rs78535458	210813220	0.84	0.289034762536342	0.82	0.448736318624531	0.0180558087039265	0.0205254762791252	0.003	0.0025	0.0246	0.1467	0.0057	0.1807	0.1872	0.0114	0.0028	0.0111	0.0072	0.0145	0.0048	0.0073	0.0188	0.1184	0.1496	0.0044	0.0029	0.0129	0.0249	0.0166	0.0084	0.0148	0.0091	0.0042
1	rs78200613	210815145	0.83	0.326509998324372	0.82	0.448736318624531	0.0161842737376225	0.0202435765215351	0.003	0.0025	0.0247	0.1467	0.0057	0.1806	0.187	0.0114	0.0028	0.0111	0.0072	0.0145	0.0048	0.0073	0.0188	0.1184	0.1497	0.0045	0.0029	0.0129	0.0249	0.0166	0.0085	0.0148	0.0091	0.0042
1	rs12094531	210822871	0.83	0.326509998324372	0.82	0.448736318624531	0.0131010804374419	0.0366885226314839	0.003	0.0024	0.0248	0.1468	0.0057	0.1804	0.1871	0.0114	0.0028	0.0112	0.0072	0.0146	0.0047	0.0073	0.0185	0.1184	0.1504	0.0045	0.0029	0.0129	0.0248	0.0165	0.0086	0.0147	0.009	0.0041
1	rs77062243	210826512	0.83	0.326509998324372	0.82	0.448736318624531	0.0132854289549573	0.0338730656623439	0.003	0.0024	0.0248	0.1468	0.0057	0.1804	0.1871	0.0114	0.0028	0.0113	0.0071	0.0146	0.0047	0.0073	0.0185	0.1184	0.1505	0.0045	0.0029	0.0129	0.0248	0.0165	0.0086	0.0147	0.009	0.0041
1	rs61827432	210828485	0.83	0.326509998324372	0.82	0.448736318624531	0.0134330042817596	0.0311611744756348	0.003	0.0024	0.0248	0.1468	0.0057	0.1804	0.1871	0.0114	0.0028	0.0113	0.0071	0.0146	0.0047	0.0073	0.0185	0.1183	0.1505	0.0045	0.0029	0.0129	0.0248	0.0165	0.0086	0.0147	0.009	0.0041
1	rs115619013	210828634	0.83	0.326509998324372	0.82	0.448736318624531	0.0134523427862518	0.0306704717898915	0.003	0.0024	0.0248	0.1468	0.0057	0.1804	0.1871	0.0114	0.0028	0.0113	0.0071	0.0146	0.0047	0.0073	0.0185	0.1184	0.1505	0.0045	0.0029	0.0129	0.0249	0.0165	0.0086	0.0147	0.009	0.0041
1	rs2078224	210835426	0.83	0.326509998324372	0.82	0.448736318624531	0.0154571114484625	0.0543912930221992	0.003	0.0024	0.0249	0.147	0.0056	0.1805	0.1871	0.0114	0.0028	0.0114	0.0072	0.0145	0.0047	0.0074	0.0184	0.1183	0.1502	0.0045	0.0029	0.0128	0.025	0.0166	0.0087	0.0145	0.0089	0.0042
1	rs75955149	210835941	0.83	0.326509998324372	0.82	0.448736318624531	0.0154499638042301	0.0533839117824045	0.003	0.0024	0.025	0.147	0.0056	0.1804	0.1871	0.0114	0.0028	0.0114	0.0071	0.0145	0.0046	0.0074	0.0184	0.1184	0.1503	0.0045	0.0029	0.0128	0.025	0.0166	0.0088	0.0145	0.0089	0.0042
1	rs1890843	210836847	0.83	0.326509998324372	0.82	0.448736318624531	0.0166098509822285	0.0709473706679503	0.003	0.0024	0.025	0.147	0.0056	0.1803	0.1871	0.0114	0.0028	0.0114	0.0071	0.0143	0.0046	0.0074	0.0184	0.1186	0.1504	0.0046	0.0029	0.0128	0.025	0.0165	0.0088	0.0144	0.0088	0.0042
1	rs113062076	210837704	0.83	0.326509998324372	0.82	0.448736318624531	0.0164670890670898	0.0723679956772017	0.003	0.0024	0.025	0.1469	0.0056	0.1802	0.1871	0.0113	0.0028	0.0114	0.0071	0.0143	0.0046	0.0073	0.0184	0.1186	0.1505	0.0046	0.0029	0.0129	0.0251	0.0165	0.0089	0.0144	0.0088	0.0042
1	rs76137482	210845493	0.83	0.326509998324372	0.82	0.448736318624531	0.020315502843786	0.122770114142008	0.0029	0.0024	0.0254	0.1464	0.0053	0.1795	0.1877	0.0112	0.0029	0.0113	0.0067	0.0141	0.0047	0.0072	0.018	0.1188	0.1507	0.0047	0.003	0.0131	0.026	0.0163	0.0094	0.0143	0.0085	0.0044
1	rs6659502	210846327	0.82	0.36720095628419	0.82	0.448736318624531	0.0211932749203062	0.128083639446041	0.0029	0.0024	0.0254	0.1464	0.0053	0.1795	0.1876	0.0112	0.0029	0.0113	0.0067	0.014	0.0047	0.0072	0.018	0.1188	0.1509	0.0047	0.003	0.0131	0.026	0.0164	0.0094	0.0143	0.0085	0.0044
1	rs115026899	210857116	0.83	0.326509998324372	0.81	0.49521423796015	0.0202457417944014	0.124002406190473	0.0029	0.0024	0.0254	0.1462	0.0053	0.1794	0.1875	0.0111	0.003	0.0113	0.0067	0.0141	0.0047	0.007	0.018	0.1188	0.1509	0.0048	0.003	0.0129	0.0265	0.0163	0.0096	0.0144	0.0084	0.0044
1	rs77263670	210858916	0.83	0.326509998324372	0.8	0.544775224122235	0.0208620712207698	0.128530212661988	0.0029	0.0024	0.0254	0.1462	0.0053	0.1794	0.1874	0.0111	0.003	0.0113	0.0067	0.0141	0.0046	0.007	0.018	0.1188	0.1509	0.0048	0.003	0.0129	0.0266	0.0163	0.0096	0.0145	0.0084	0.0044
1	rs77632206	210861089	0.83	0.326509998324372	0.8	0.544775224122235	0.0212022787902954	0.117023328175156	0.0029	0.0023	0.0254	0.1461	0.0053	0.1794	0.1874	0.0111	0.003	0.0113	0.0066	0.0141	0.0046	0.007	0.018	0.1188	0.1509	0.0048	0.003	0.0128	0.0267	0.0163	0.0097	0.0145	0.0084	0.0044
1	rs35063670	210865996	0.83	0.326509998324372	0.8	0.544775224122235	0.0223590331413758	0.106096057113032	0.0029	0.0023	0.0254	0.146	0.0053	0.1794	0.1873	0.0111	0.003	0.0113	0.0066	0.0142	0.0046	0.0069	0.0179	0.1188	0.1509	0.0048	0.003	0.0128	0.0268	0.0163	0.0097	0.0146	0.0084	0.0045
1	rs116770563	210869802	0.83	0.326509998324372	0.8	0.544775224122235	0.0232414959255572	0.117800852466429	0.0029	0.0023	0.0254	0.1459	0.0053	0.1794	0.1872	0.0111	0.003	0.0112	0.0066	0.0142	0.0046	0.0069	0.0179	0.1188	0.1509	0.0048	0.0031	0.0128	0.0269	0.0163	0.0098	0.0146	0.0084	0.0045
1	rs10494928	210870120	0.83	0.326509998324372	0.8	0.544775224122235	0.0234926159702222	0.120842998952587	0.0029	0.0023	0.0254	0.1459	0.0053	0.1794	0.1872	0.0111	0.003	0.0112	0.0066	0.0142	0.0046	0.0069	0.0179	0.1188	0.1509	0.0048	0.0031	0.0128	0.0269	0.0163	0.0098	0.0146	0.0084	0.0045
1	rs78630019	210882597	0.82	0.36720095628419	0.8	0.544775224122235	0.0266914653554924	0.0790513012236814	0.0029	0.0023	0.0254	0.1458	0.0053	0.1795	0.1872	0.011	0.0031	0.0112	0.0066	0.0142	0.0047	0.0069	0.0181	0.1188	0.1508	0.0049	0.0031	0.0127	0.0271	0.0163	0.0098	0.0146	0.0083	0.0045
1	rs114446909	210889806	0.81	0.411214762386647	0.8	0.544775224122235	0.0979186229965909	0.109777077185642	0.0032	0.002	0.0255	0.1475	0.0046	0.1819	0.1868	0.0099	0.0035	0.01	0.0061	0.0144	0.0045	0.0065	0.0182	0.1162	0.1536	0.0052	0.0037	0.0122	0.0276	0.0155	0.0098	0.0143	0.007	0.0048
1	rs74156047	210892311	0.81	0.411214762386647	0.8	0.544775224122235	0.11277896633009	0.13077171605386	0.0033	0.0019	0.0255	0.1478	0.0046	0.1822	0.1868	0.0097	0.0036	0.0098	0.0061	0.0145	0.0045	0.0064	0.0183	0.1158	0.154	0.0052	0.0038	0.0122	0.0276	0.0154	0.0098	0.0142	0.0069	0.0049
1	rs56102016	210894879	0.81	0.411214762386647	0.8	0.544775224122235	0.111534309197853	0.136026921577268	0.0033	0.0019	0.0255	0.1478	0.0046	0.1822	0.1869	0.0098	0.0036	0.0098	0.006	0.0145	0.0045	0.0064	0.0183	0.1158	0.1539	0.0053	0.0038	0.0122	0.0277	0.0154	0.0098	0.0142	0.0068	0.0049
1	rs11119580	210896025	0.81	0.411214762386647	0.81	0.49521423796015	0.112363134473048	0.13951106584179	0.0033	0.0019	0.0255	0.1479	0.0045	0.1823	0.187	0.0097	0.0036	0.0097	0.006	0.0145	0.0045	0.0064	0.0183	0.1159	0.1539	0.0053	0.0038	0.0122	0.0277	0.0153	0.0098	0.0142	0.0068	0.0049
1	rs1934623	210900481	0.81	0.411214762386647	0.81	0.49521423796015	0.0812195198151081	0.135479749741166	0.0033	0.0019	0.0255	0.1478	0.0045	0.1826	0.1878	0.0097	0.0037	0.0097	0.006	0.0145	0.0045	0.0063	0.0183	0.1161	0.1543	0.0051	0.0034	0.0121	0.0276	0.015	0.0098	0.0142	0.0065	0.0048
1	rs1934624	210901242	0.8	0.458652199356866	0.82	0.448736318624531	0.08221688433069	0.131401906408815	0.0033	0.0019	0.0255	0.1478	0.0045	0.1827	0.1878	0.0097	0.0037	0.0097	0.006	0.0145	0.0045	0.0063	0.0182	0.1161	0.1543	0.0051	0.0034	0.0121	0.0276	0.015	0.0098	0.0142	0.0065	0.0048
1	rs115248707	210903088	0.8	0.458652199356866	0.82	0.448736318624531	0.0843275187018678	0.132665642787072	0.0033	0.0019	0.0254	0.1478	0.0044	0.1827	0.1878	0.0097	0.0037	0.0096	0.0059	0.0145	0.0045	0.0062	0.0182	0.1161	0.1543	0.0051	0.0034	0.0121	0.0276	0.015	0.0098	0.0142	0.0064	0.0048
1	rs61829482	210903732	0.8	0.458652199356866	0.82	0.448736318624531	0.0873210739927227	0.131401906408815	0.0033	0.0019	0.0254	0.1478	0.0044	0.1828	0.1879	0.0097	0.0037	0.0096	0.0059	0.0145	0.0045	0.0062	0.0182	0.1162	0.1543	0.0051	0.0033	0.0121	0.0277	0.015	0.0098	0.0142	0.0064	0.0048
1	rs17016821	210914471	0.8	0.458652199356866	0.82	0.448736318624531	0.10461519096689	0.147890154095013	0.0032	0.002	0.0252	0.1479	0.0043	0.1832	0.1879	0.0097	0.0038	0.0095	0.0059	0.0145	0.0046	0.006	0.018	0.1163	0.1545	0.005	0.0032	0.012	0.028	0.0151	0.0098	0.0141	0.0062	0.0049
1	rs1934631	210915191	0.8	0.458652199356866	0.84	0.364737902801441	0.105066165506093	0.146762737124502	0.0032	0.002	0.0252	0.1479	0.0043	0.1832	0.1879	0.0097	0.0038	0.0095	0.0059	0.0145	0.0046	0.006	0.018	0.1163	0.1545	0.005	0.0032	0.012	0.0281	0.0151	0.0098	0.0141	0.0062	0.0049
1	rs2185385	210930809	0.8	0.458652199356866	0.84	0.364737902801441	0.10607858920289	0.152716186488065	0.0032	0.002	0.0251	0.1476	0.0042	0.1828	0.1882	0.01	0.0037	0.0095	0.0058	0.0146	0.0046	0.0059	0.0181	0.1166	0.1541	0.005	0.0031	0.0121	0.0286	0.0151	0.0097	0.0142	0.0061	0.005
1	rs17188576	210940592	0.8	0.458652199356866	0.84	0.364737902801441	0.0909140304332738	0.160494171036998	0.0035	0.002	0.025	0.1476	0.0042	0.1825	0.1877	0.01	0.0037	0.0095	0.0059	0.0148	0.0046	0.0059	0.018	0.1168	0.154	0.0049	0.0031	0.012	0.0287	0.0151	0.0098	0.0143	0.006	0.005
1	rs1777245	210941930	0.8	0.458652199356866	0.84	0.364737902801441	0.0927695933241728	0.160300473335357	0.0035	0.002	0.0251	0.1476	0.0042	0.1824	0.1877	0.01	0.0037	0.0095	0.006	0.0148	0.0046	0.0059	0.0181	0.1167	0.154	0.0049	0.0031	0.012	0.0287	0.0151	0.0098	0.0144	0.006	0.005
1	rs79190648	210944071	0.8	0.458652199356866	0.84	0.364737902801441	0.0934591976500298	0.155964265666792	0.0035	0.002	0.025	0.1476	0.0042	0.1824	0.1877	0.01	0.0037	0.0095	0.006	0.0148	0.0046	0.0059	0.0181	0.1167	0.1541	0.0049	0.0031	0.012	0.0287	0.0151	0.0098	0.0144	0.006	0.005
1	rs4951591	210953231	0.8	0.458652199356866	0.84	0.364737902801441	0.111672184016429	0.145170903389879	0.0032	0.002	0.0249	0.1478	0.0042	0.182	0.1876	0.01	0.0037	0.0095	0.006	0.0148	0.0046	0.0059	0.0181	0.117	0.1541	0.0049	0.0031	0.0121	0.0288	0.0151	0.0099	0.0145	0.006	0.005
1	rs76423775	210959524	0.8	0.458652199356866	0.84	0.364737902801441	0.117216631342647	0.148455028124597	0.0032	0.002	0.0248	0.1479	0.0042	0.1817	0.1875	0.0101	0.0037	0.0095	0.006	0.0148	0.0046	0.0059	0.0181	0.1169	0.1545	0.0049	0.003	0.0121	0.0289	0.0151	0.01	0.0146	0.0059	0.0051
1	rs11590070	210964062	0.8	0.458652199356866	0.83	0.405269641990714	0.122721951275622	0.150816995741665	0.0032	0.002	0.0247	0.148	0.0042	0.1815	0.1874	0.0101	0.0037	0.0095	0.006	0.0148	0.0046	0.0059	0.0181	0.1168	0.1549	0.0049	0.003	0.0121	0.0289	0.0151	0.01	0.0146	0.0059	0.0051
1	rs6694502	210967608	0.8	0.458652199356866	0.83	0.405269641990714	0.127512629857175	0.157116455162201	0.0032	0.002	0.0247	0.148	0.0041	0.1813	0.1874	0.0101	0.0037	0.0095	0.006	0.0148	0.0046	0.0059	0.0181	0.1168	0.155	0.0049	0.003	0.0121	0.029	0.0151	0.0101	0.0146	0.0059	0.0051
1	rs1340126	210977824	0.79	0.509607847349147	0.83	0.405269641990714	0.130798807721241	0.176253736723342	0.0031	0.002	0.0243	0.1484	0.0041	0.1809	0.1863	0.0105	0.0038	0.0096	0.0062	0.015	0.0047	0.0059	0.0183	0.1166	0.1553	0.0048	0.0031	0.0121	0.0291	0.0151	0.0101	0.0149	0.0059	0.0052
1	rs78744514	210984212	0.8	0.458652199356866	0.83	0.405269641990714	0.131620638411964	0.191280562706626	0.0031	0.0021	0.0242	0.1481	0.004	0.1806	0.1868	0.0106	0.004	0.0096	0.0063	0.015	0.0049	0.0058	0.0182	0.1168	0.1551	0.0047	0.0031	0.0122	0.0292	0.0149	0.0102	0.0148	0.0055	0.0051
1	rs2884381	210986753	0.8	0.458652199356866	0.82	0.448736318624531	0.12922477784333	0.198741025907447	0.0031	0.0021	0.0241	0.1481	0.004	0.1806	0.187	0.0107	0.004	0.0096	0.0063	0.015	0.0049	0.0058	0.0181	0.1168	0.1551	0.0047	0.0031	0.0122	0.0292	0.0149	0.0102	0.0148	0.0055	0.0051
1	rs114116961	210989576	0.8	0.458652199356866	0.82	0.448736318624531	0.129889307400137	0.202612107960775	0.0031	0.0021	0.0241	0.1481	0.004	0.1806	0.1869	0.0107	0.004	0.0096	0.0063	0.015	0.0049	0.0058	0.0181	0.1167	0.155	0.0047	0.0031	0.0122	0.0293	0.0149	0.0103	0.0148	0.0055	0.0051
1	rs7545932	211002077	0.8	0.458652199356866	0.82	0.448736318624531	0.220222925791614	0.217482568807667	0.0031	0.0021	0.0238	0.1478	0.004	0.1809	0.1864	0.0114	0.0042	0.0099	0.0067	0.0149	0.0052	0.0058	0.0176	0.1153	0.155	0.004	0.0036	0.0124	0.0301	0.0147	0.0106	0.0148	0.0054	0.0052
1	rs61851019	211011036	0.8	0.458652199356866	0.82	0.448736318624531	0.243023424554088	0.222443922311406	0.0031	0.0021	0.0237	0.1474	0.004	0.1809	0.1864	0.0115	0.0043	0.01	0.0067	0.0149	0.0053	0.0058	0.0175	0.1154	0.1549	0.004	0.0037	0.0124	0.0301	0.0148	0.0107	0.0148	0.0054	0.0052
1	rs6540630	211014671	0.8	0.458652199356866	0.82	0.448736318624531	0.257192995071145	0.234895375970561	0.0031	0.0021	0.0237	0.1471	0.004	0.1809	0.1865	0.0115	0.0043	0.01	0.0067	0.0149	0.0054	0.0058	0.0173	0.1155	0.1549	0.004	0.0037	0.0124	0.0302	0.0149	0.0107	0.0149	0.0055	0.0053
1	rs17267234	211017253	0.8	0.458652199356866	0.82	0.448736318624531	0.264465237501804	0.237544541087902	0.0031	0.0022	0.0237	0.147	0.004	0.181	0.1865	0.0116	0.0043	0.01	0.0067	0.0148	0.0054	0.0058	0.0172	0.1155	0.1548	0.004	0.0037	0.0124	0.0302	0.0149	0.0107	0.0149	0.0055	0.0053
1	rs75767362	211029762	0.8	0.458652199356866	0.82	0.448736318624531	0.283245214617429	0.243205543777458	0.0031	0.0022	0.0236	0.1466	0.004	0.1813	0.1866	0.0116	0.0043	0.01	0.0067	0.0148	0.0054	0.0058	0.017	0.1154	0.1547	0.0039	0.0038	0.0124	0.0302	0.0149	0.0107	0.0149	0.0055	0.0053
1	rs79458592	211034502	0.8	0.458652199356866	0.81	0.49521423796015	0.29557013782868	0.2516073173035	0.0031	0.0022	0.0236	0.1467	0.004	0.1815	0.1867	0.0116	0.0043	0.01	0.0067	0.0147	0.0054	0.0055	0.017	0.1153	0.1549	0.0039	0.0038	0.0124	0.0303	0.0149	0.0107	0.0149	0.0055	0.0053
1	rs80085912	211035376	0.8	0.458652199356866	0.81	0.49521423796015	0.294652930410734	0.250032123118875	0.0031	0.0022	0.0236	0.1467	0.004	0.1815	0.1867	0.0116	0.0043	0.01	0.0067	0.0147	0.0054	0.0055	0.017	0.1153	0.1549	0.0039	0.0038	0.0124	0.0303	0.0149	0.0107	0.0149	0.0055	0.0053
1	rs28402221	211037435	0.8	0.458652199356866	0.81	0.49521423796015	0.291622525703075	0.245548891923571	0.0031	0.0022	0.0235	0.1466	0.004	0.1815	0.1867	0.0116	0.0043	0.01	0.0067	0.0147	0.0054	0.0054	0.017	0.1154	0.1549	0.0039	0.0038	0.0124	0.0303	0.0149	0.0107	0.0149	0.0055	0.0053
1	rs114566332	211042868	0.8	0.458652199356866	0.81	0.49521423796015	0.292294505992055	0.236549984969912	0.0031	0.0022	0.0235	0.1467	0.0042	0.1815	0.1865	0.0117	0.0043	0.01	0.0068	0.0147	0.0055	0.0054	0.0169	0.1153	0.1548	0.0039	0.0038	0.0124	0.0304	0.0149	0.0107	0.0149	0.0055	0.0054
1	rs115223083	211047108	0.8	0.458652199356866	0.81	0.49521423796015	0.297263701473392	0.237986995956401	0.0031	0.0022	0.0234	0.1466	0.0043	0.1816	0.1864	0.0117	0.0043	0.01	0.0068	0.0148	0.0055	0.0054	0.0168	0.1151	0.1548	0.0039	0.0038	0.0124	0.0305	0.0149	0.0108	0.0149	0.0054	0.0054
1	rs79153042	211051625	0.8	0.458652199356866	0.81	0.49521423796015	0.298913804004874	0.238872697788585	0.0031	0.0022	0.0234	0.1459	0.0045	0.1817	0.1861	0.0118	0.0043	0.01	0.0068	0.0149	0.0055	0.0054	0.0168	0.1154	0.1547	0.0038	0.0038	0.0124	0.0307	0.015	0.011	0.0149	0.0054	0.0054
1	rs11119626	211057697	0.8	0.458652199356866	0.81	0.49521423796015	0.318288147268017	0.247451118130598	0.0031	0.0023	0.0234	0.1461	0.0045	0.1817	0.1861	0.0118	0.0043	0.01	0.0068	0.0149	0.0055	0.0054	0.0167	0.1153	0.1545	0.0038	0.0038	0.0124	0.0308	0.0149	0.011	0.0149	0.0054	0.0054
1	rs11119627	211057818	0.8	0.458652199356866	0.81	0.49521423796015	0.318237906588054	0.248123604624447	0.0031	0.0023	0.0234	0.1461	0.0045	0.1817	0.1861	0.0118	0.0043	0.01	0.0068	0.0149	0.0055	0.0054	0.0167	0.1153	0.1545	0.0038	0.0038	0.0124	0.0308	0.0149	0.011	0.0149	0.0054	0.0054
1	rs59317819	211068109	0.8	0.458652199356866	0.81	0.49521423796015	0.312289024878079	0.231816804768686	0.0031	0.0022	0.0233	0.1462	0.0045	0.1818	0.1862	0.0118	0.0043	0.01	0.0068	0.0149	0.0055	0.0054	0.0168	0.1152	0.1544	0.0038	0.0037	0.0124	0.0308	0.0149	0.0109	0.0148	0.0055	0.0054
1	rs77840560	211070521	0.8	0.458652199356866	0.81	0.49521423796015	0.232505090296281	0.199784792251232	0.0031	0.0021	0.023	0.1466	0.0046	0.1824	0.1868	0.0121	0.0041	0.0099	0.0066	0.0148	0.0054	0.0057	0.017	0.1152	0.1541	0.0036	0.0038	0.0123	0.0307	0.015	0.0104	0.0145	0.0057	0.0052
1	rs1501562	211072392	0.8	0.458652199356866	0.81	0.49521423796015	0.193278536922588	0.169888028207059	0.0031	0.0021	0.0228	0.1469	0.0047	0.1828	0.1872	0.0122	0.004	0.0099	0.0065	0.0147	0.0053	0.0058	0.0171	0.1151	0.154	0.0035	0.0038	0.0123	0.0307	0.015	0.0101	0.0144	0.0058	0.0051
1	rs1393031	211074055	0.8	0.458652199356866	0.82	0.448736318624531	0.190689645186416	0.178360128274988	0.0031	0.0021	0.0227	0.1469	0.0047	0.1829	0.1872	0.0122	0.004	0.0098	0.0065	0.0147	0.0053	0.0059	0.0171	0.1152	0.1539	0.0035	0.0038	0.0123	0.0307	0.0149	0.0101	0.0143	0.0058	0.0051
1	rs17017032	211077299	0.8	0.458652199356866	0.82	0.448736318624531	0.173521099568587	0.169295433701399	0.0031	0.0021	0.0226	0.147	0.0047	0.183	0.1874	0.0123	0.0039	0.0096	0.0064	0.0148	0.0052	0.0059	0.0172	0.1155	0.1539	0.0035	0.0038	0.0123	0.0307	0.0148	0.0102	0.0141	0.0057	0.005
1	rs17188679	211079030	0.8	0.458652199356866	0.82	0.448736318624531	0.173916459238441	0.181283119146183	0.0031	0.0021	0.0225	0.147	0.0047	0.183	0.1875	0.0123	0.0039	0.0096	0.0064	0.0148	0.0052	0.006	0.0172	0.1157	0.1539	0.0035	0.0038	0.0123	0.0307	0.0147	0.0102	0.014	0.0057	0.0049
1	rs6656271	211081403	0.8	0.458652199356866	0.82	0.448736318624531	0.0562833923226543	0.0786080873123045	0.0026	0.0021	0.0197	0.1499	0.0053	0.1809	0.1935	0.0128	0.0027	0.0092	0.0044	0.0142	0.0038	0.0073	0.0167	0.1232	0.1528	0.0026	0.0035	0.0119	0.0316	0.0122	0.0113	0.0128	0.0055	0.0022
1	rs12117040	211081997	0.8	0.458652199356866	0.82	0.448736318624531	0.0542477428153461	0.0506558270656353	0.0022	0.0022	0.0188	0.1522	0.0053	0.181	0.1946	0.0129	0.0024	0.0092	0.0043	0.0141	0.0028	0.0075	0.0167	0.125	0.1543	0.0022	0.003	0.0117	0.0313	0.011	0.0113	0.0122	0.0051	0.0016
1	rs113992152	211083149	0.8	0.458652199356866	0.82	0.448736318624531	0.0610855722356237	0.0508398538774905	0.0022	0.0022	0.0187	0.1526	0.0053	0.1811	0.1944	0.0129	0.0025	0.0092	0.0043	0.0141	0.0027	0.0076	0.0167	0.1253	0.1544	0.0022	0.0029	0.0116	0.0312	0.011	0.0112	0.0121	0.0051	0.0016
1	rs17017051	211094862	0.8	0.458652199356866	0.82	0.448736318624531	0.0709035182343164	0.0490731513813373	0.0021	0.0022	0.0186	0.1531	0.0053	0.1812	0.194	0.0128	0.0026	0.0091	0.0043	0.0141	0.0027	0.0077	0.0167	0.1256	0.1545	0.0022	0.0029	0.0116	0.0311	0.011	0.0112	0.012	0.005	0.0016
1	rs17188727	211112383	0.8	0.458652199356866	0.82	0.448736318624531	0.0861672457896285	0.0465631767339599	0.0021	0.0022	0.0185	0.1536	0.0054	0.1812	0.1937	0.0127	0.0027	0.009	0.0043	0.0142	0.0026	0.0077	0.0167	0.1259	0.1546	0.0022	0.0028	0.0115	0.031	0.011	0.0113	0.0118	0.005	0.0016
1	rs11119636	211117260	0.79	0.509607847349147	0.82	0.448736318624531	0.102038945641638	0.0525091471335297	0.002	0.0022	0.0184	0.1539	0.0054	0.1813	0.1935	0.0127	0.0028	0.009	0.0043	0.0143	0.0026	0.0078	0.0167	0.126	0.1546	0.0022	0.0028	0.0115	0.0309	0.011	0.0113	0.0118	0.005	0.0016
1	rs61848999	211119069	0.79	0.509607847349147	0.82	0.448736318624531	0.107150817587697	0.0552157708384631	0.002	0.0022	0.0184	0.1538	0.0054	0.1813	0.1935	0.0127	0.0028	0.009	0.0042	0.0144	0.0026	0.0078	0.0167	0.1261	0.1546	0.0021	0.0028	0.0115	0.0309	0.011	0.0113	0.0118	0.005	0.0016
1	rs112104707	211119244	0.79	0.509607847349147	0.82	0.448736318624531	0.107419920326134	0.0556619326325885	0.002	0.0022	0.0184	0.1538	0.0054	0.1813	0.1935	0.0127	0.0028	0.009	0.0042	0.0144	0.0026	0.0078	0.0167	0.1261	0.1546	0.0021	0.0028	0.0115	0.0309	0.011	0.0113	0.0118	0.005	0.0016
1	rs7526080	211119719	0.79	0.509607847349147	0.82	0.448736318624531	0.108148588453195	0.0559815651319115	0.002	0.0022	0.0184	0.154	0.0054	0.1812	0.1935	0.0127	0.0028	0.009	0.0042	0.0144	0.0026	0.0078	0.0167	0.126	0.1548	0.0021	0.0028	0.0115	0.0309	0.011	0.0113	0.0118	0.005	0.0016
1	rs6671576	211119849	0.79	0.509607847349147	0.82	0.448736318624531	0.108392156199693	0.0563661621431068	0.002	0.0022	0.0184	0.154	0.0054	0.1812	0.1935	0.0127	0.0028	0.009	0.0042	0.0144	0.0026	0.0078	0.0167	0.126	0.1548	0.0021	0.0028	0.0115	0.0309	0.011	0.0113	0.0118	0.005	0.0016
1	rs6678568	211122469	0.79	0.509607847349147	0.82	0.448736318624531	0.111148818574497	0.0589589199772186	0.002	0.0022	0.0184	0.154	0.0054	0.1813	0.1935	0.0127	0.0028	0.009	0.0042	0.0144	0.0026	0.0078	0.0167	0.126	0.1548	0.0022	0.0028	0.0115	0.0309	0.011	0.0113	0.0118	0.005	0.0016
1	rs79547219	211122840	0.79	0.509607847349147	0.82	0.448736318624531	0.111479188687663	0.0592209333887592	0.002	0.0022	0.0184	0.1539	0.0054	0.1813	0.1935	0.0127	0.0028	0.009	0.0042	0.0144	0.0026	0.0078	0.0167	0.126	0.1548	0.0022	0.0028	0.0115	0.0309	0.011	0.0113	0.0118	0.005	0.0016
1	rs12039302	211133122	0.79	0.509607847349147	0.82	0.448736318624531	0.11898677620333	0.0683500996985471	0.0019	0.0022	0.0184	0.1539	0.0054	0.1813	0.1936	0.0127	0.0028	0.0089	0.0042	0.0143	0.0026	0.0078	0.0167	0.1261	0.1548	0.0022	0.0028	0.0115	0.0309	0.011	0.0113	0.0118	0.005	0.0016
1	rs115298475	211134558	0.79	0.509607847349147	0.82	0.448736318624531	0.119187652287031	0.0657248103554175	0.0019	0.0022	0.0184	0.1539	0.0054	0.1813	0.1936	0.0127	0.0028	0.0089	0.0042	0.0144	0.0026	0.0077	0.0168	0.1261	0.1552	0.0022	0.0028	0.0113	0.0308	0.0109	0.0113	0.0118	0.005	0.0016
1	rs4951692	211141173	0.79	0.509607847349147	0.82	0.448736318624531	0.127363101148244	0.067655068710703	0.0018	0.0022	0.0183	0.1539	0.0054	0.1812	0.1936	0.0127	0.0028	0.0089	0.0041	0.0145	0.0026	0.0077	0.0168	0.1262	0.1552	0.0022	0.0028	0.0113	0.0308	0.0109	0.0113	0.0118	0.0051	0.0016
1	rs2062673	211155297	0.79	0.509607847349147	0.82	0.448736318624531	0.134629713022208	0.0772845495125372	0.0017	0.0022	0.0184	0.1539	0.0054	0.1812	0.1938	0.0127	0.0027	0.0089	0.004	0.0146	0.0026	0.0077	0.0168	0.1264	0.1551	0.0021	0.0028	0.0113	0.0307	0.011	0.0113	0.0118	0.005	0.0016
1	rs7547937	211167832	0.79	0.509607847349147	0.82	0.448736318624531	0.125784633968236	0.0721541595125049	0.0017	0.002	0.0184	0.1534	0.0055	0.1812	0.1942	0.0127	0.0027	0.009	0.004	0.0147	0.0025	0.0077	0.0168	0.1266	0.1551	0.0021	0.0027	0.0113	0.0307	0.011	0.0113	0.0118	0.005	0.0016
1	rs11119654	211168993	0.79	0.509607847349147	0.82	0.448736318624531	0.125132928273012	0.0722966879026286	0.0017	0.002	0.0184	0.1534	0.0055	0.1812	0.1942	0.0127	0.0027	0.009	0.004	0.0147	0.0025	0.0077	0.0168	0.1266	0.1551	0.0021	0.0027	0.0113	0.0307	0.011	0.0113	0.0118	0.005	0.0016
1	rs12760791	211188937	0.79	0.509607847349147	0.83	0.405269641990714	0.103558829466396	0.0556619326325885	0.0018	0.0021	0.0184	0.1533	0.0055	0.1809	0.194	0.0127	0.0028	0.0091	0.0041	0.0147	0.0025	0.0077	0.0168	0.1266	0.1549	0.0022	0.0027	0.0113	0.0306	0.011	0.0113	0.0118	0.005	0.0017
1	rs80040329	211219115	0.78	0.56417027826485	0.83	0.405269641990714	0.0517396238447392	0.0769916772619954	0.0015	0.0024	0.0181	0.1564	0.0052	0.181	0.192	0.0132	0.0023	0.0093	0.0042	0.0144	0.0022	0.0075	0.0165	0.1286	0.1541	0.0021	0.0026	0.0111	0.03	0.0106	0.0113	0.0122	0.0049	0.002
1	rs76337501	211222471	0.78	0.56417027826485	0.83	0.405269641990714	0.0525159282475369	0.0830856120545748	0.0015	0.0024	0.0179	0.1566	0.0052	0.1813	0.1922	0.0134	0.0022	0.0093	0.0041	0.0143	0.002	0.0075	0.0164	0.129	0.1543	0.002	0.0025	0.0111	0.0301	0.0106	0.0113	0.0119	0.0047	0.0019
1	rs78317548	211223746	0.78	0.56417027826485	0.83	0.405269641990714	0.0575541261886026	0.109356351537263	0.0014	0.0023	0.0178	0.1568	0.0052	0.1815	0.1924	0.0136	0.002	0.0093	0.004	0.0141	0.0019	0.0075	0.0162	0.1295	0.1546	0.0019	0.0024	0.0112	0.0301	0.0106	0.0113	0.0117	0.0046	0.0018
1	rs12741900	211224164	0.78	0.56417027826485	0.83	0.405269641990714	0.0600782503108457	0.118060459818435	0.0014	0.0023	0.0178	0.1568	0.0052	0.1815	0.1924	0.0136	0.002	0.0093	0.004	0.0141	0.0019	0.0075	0.0162	0.1295	0.1546	0.0019	0.0024	0.0112	0.0301	0.0106	0.0113	0.0117	0.0046	0.0018
1	rs4592307	211228022	0.78	0.56417027826485	0.83	0.405269641990714	0.0613861676802712	0.138223683378998	0.0014	0.0023	0.0178	0.157	0.0051	0.1815	0.1924	0.0137	0.002	0.0093	0.004	0.0141	0.0019	0.0075	0.0162	0.1296	0.1546	0.0019	0.0023	0.0112	0.0301	0.0106	0.0113	0.0117	0.0046	0.0018
1	rs76527378	211234819	0.78	0.56417027826485	0.83	0.405269641990714	0.0573020634845745	0.136666311100549	0.0014	0.0023	0.0178	0.1572	0.0051	0.1814	0.1924	0.0138	0.0019	0.0093	0.0039	0.014	0.0019	0.0074	0.0161	0.1296	0.1548	0.0019	0.0023	0.0113	0.0301	0.0105	0.0113	0.0117	0.0045	0.0018
1	rs78393267	211236543	0.78	0.56417027826485	0.83	0.405269641990714	0.0569432493786009	0.140064134304325	0.0014	0.0023	0.0178	0.1573	0.0051	0.1814	0.1924	0.0138	0.0019	0.0093	0.0039	0.014	0.0018	0.0074	0.0161	0.1296	0.1548	0.0019	0.0023	0.0113	0.0301	0.0105	0.0113	0.0116	0.0045	0.0018
1	rs946143	211258161	0.78	0.56417027826485	0.83	0.405269641990714	0.0563011589801276	0.164776365116325	0.0013	0.0022	0.0179	0.1582	0.005	0.1824	0.1929	0.0137	0.0018	0.0093	0.0036	0.0138	0.0018	0.0073	0.0158	0.1303	0.1549	0.0019	0.0021	0.0117	0.0299	0.0099	0.0113	0.0111	0.0043	0.0017
1	rs3828159	211263614	0.78	0.56417027826485	0.83	0.405269641990714	0.0486954721057947	0.160397311838853	0.0013	0.0021	0.0178	0.1588	0.0049	0.1824	0.1929	0.0137	0.0017	0.0092	0.0036	0.0137	0.0017	0.0073	0.0157	0.1306	0.155	0.0019	0.002	0.0116	0.0299	0.0098	0.0112	0.011	0.0043	0.0016
1	rs6687686	211275293	0.78	0.56417027826485	0.83	0.405269641990714	0.04711725241066	0.178058685953681	0.0013	0.0021	0.0181	0.1592	0.0049	0.1824	0.1936	0.0141	0.0017	0.0092	0.0035	0.0135	0.0017	0.007	0.0158	0.1311	0.1528	0.0017	0.002	0.0121	0.0302	0.0098	0.0113	0.011	0.0043	0.0015
1	rs6660415	211282681	0.78	0.56417027826485	0.84	0.364737902801441	0.0233378513143816	0.169196738310377	0.0012	0.0021	0.019	0.1588	0.0048	0.1829	0.1943	0.0141	0.0015	0.0085	0.0036	0.0129	0.0018	0.0067	0.0155	0.1311	0.155	0.0015	0.0019	0.0117	0.0299	0.0096	0.011	0.0107	0.0043	0.0015
1	rs72741110	211292375	0.78	0.56417027826485	0.84	0.364737902801441	0.0228969818060136	0.183612949130593	0.0013	0.0021	0.0191	0.1589	0.0047	0.1831	0.1941	0.0142	0.0014	0.0084	0.0036	0.0128	0.0018	0.0067	0.0154	0.1309	0.1554	0.0015	0.0019	0.0117	0.03	0.0096	0.0109	0.0106	0.0043	0.0015
1	rs2066025	211301768	0.78	0.56417027826485	0.84	0.364737902801441	0.0147405354389869	0.178561187598278	0.0014	0.0023	0.0189	0.1596	0.005	0.183	0.1933	0.0142	0.0015	0.008	0.0039	0.0126	0.0018	0.0064	0.0151	0.1308	0.156	0.0015	0.0019	0.0117	0.0301	0.0095	0.0111	0.0103	0.0045	0.0015
1	rs3811396	211309431	0.78	0.56417027826485	0.84	0.364737902801441	0.0152578978776935	0.180475142799252	0.0014	0.0024	0.0189	0.1597	0.005	0.1831	0.193	0.0142	0.0015	0.0079	0.0039	0.0126	0.0018	0.0064	0.015	0.1307	0.1563	0.0015	0.0018	0.0117	0.0301	0.0095	0.0111	0.0103	0.0044	0.0015
1	rs35505648	211310251	0.78	0.56417027826485	0.84	0.364737902801441	0.0154714140562546	0.184324051582326	0.0014	0.0024	0.0189	0.1597	0.005	0.1831	0.193	0.0142	0.0015	0.0079	0.0039	0.0126	0.0018	0.0064	0.015	0.1307	0.1563	0.0015	0.0018	0.0117	0.0301	0.0095	0.0111	0.0103	0.0044	0.0015
1	rs114920483	211320875	0.78	0.56417027826485	0.84	0.364737902801441	0.0147474390937604	0.17997078875918	0.0014	0.0024	0.0189	0.1597	0.005	0.1832	0.193	0.0143	0.0015	0.0078	0.004	0.0126	0.0018	0.0064	0.015	0.1307	0.1564	0.0015	0.0018	0.0117	0.0301	0.0095	0.0111	0.0103	0.0044	0.0015
1	rs61848613	211323939	0.78	0.56417027826485	0.84	0.364737902801441	0.0120406916348335	0.180677020444862	0.0014	0.0024	0.0189	0.1597	0.005	0.1832	0.193	0.0144	0.0015	0.0078	0.0042	0.0125	0.0018	0.0061	0.015	0.1307	0.1564	0.0015	0.0018	0.0117	0.0301	0.0095	0.0111	0.0103	0.0045	0.0015
1	rs114676810	211332551	0.78	0.56417027826485	0.85	0.32706018639722	0.0124799945903718	0.193653270935827	0.0014	0.0024	0.0189	0.1596	0.005	0.1833	0.1931	0.0145	0.0015	0.0076	0.0042	0.0125	0.0017	0.006	0.015	0.1306	0.1566	0.0015	0.0018	0.0117	0.0302	0.0095	0.0111	0.0102	0.0044	0.0015
1	rs34888970	211333734	0.78	0.56417027826485	0.85	0.32706018639722	0.0130568695593322	0.194480879875135	0.0014	0.0024	0.0188	0.1597	0.005	0.1834	0.1932	0.0145	0.0015	0.0076	0.0042	0.0125	0.0017	0.006	0.015	0.1307	0.1567	0.0015	0.0018	0.0117	0.0301	0.0094	0.011	0.0101	0.0044	0.0015
1	rs1577987	211342123	0.78	0.56417027826485	0.87	0.259919603286658	0.0144799645924211	0.203452383151327	0.0014	0.0024	0.0188	0.1596	0.005	0.1836	0.1932	0.0146	0.0015	0.0073	0.0042	0.0124	0.0017	0.006	0.015	0.1307	0.1568	0.0015	0.0018	0.0116	0.0301	0.0094	0.011	0.0101	0.0044	0.0015
1	rs13375810	211349189	0.78	0.56417027826485	0.88	0.230271256315472	0.016715624219383	0.204925658155829	0.0014	0.0023	0.0188	0.1596	0.0051	0.1836	0.1933	0.0147	0.0015	0.0073	0.0043	0.0125	0.0017	0.0061	0.015	0.1307	0.1566	0.0015	0.0018	0.0117	0.0302	0.0094	0.0111	0.0101	0.0045	0.0012
1	rs61848649	211356835	0.79	0.509607847349147	0.87	0.259919603286658	0.0155718058622841	0.223202115815338	0.0015	0.0023	0.0188	0.1599	0.0051	0.1833	0.1928	0.0148	0.0014	0.0073	0.0045	0.0124	0.0015	0.006	0.0151	0.1301	0.1571	0.0016	0.0018	0.0116	0.0307	0.0096	0.0108	0.0101	0.0044	0.0012
1	rs1572648	211357154	0.79	0.509607847349147	0.88	0.230271256315472	0.0186723304943188	0.27827221714085	0.0015	0.0023	0.0188	0.16	0.0051	0.1833	0.1929	0.0149	0.0014	0.0073	0.0045	0.0124	0.0015	0.006	0.0151	0.13	0.1572	0.0016	0.0018	0.0115	0.0307	0.0096	0.0108	0.0101	0.0044	0.0012
1	rs7414999	211358573	0.79	0.509607847349147	0.88	0.230271256315472	0.0193461585049881	0.308021951719163	0.0015	0.0023	0.0188	0.1601	0.005	0.1831	0.1929	0.0149	0.0014	0.0073	0.0045	0.0124	0.0015	0.006	0.0151	0.13	0.1574	0.0016	0.0018	0.0116	0.0308	0.0096	0.0108	0.0101	0.0044	0.0012
1	rs3125842	211372379	0.79	0.509607847349147	0.88	0.230271256315472	0.0154714140562546	0.289967923990191	0.0015	0.0022	0.0188	0.16	0.005	0.1829	0.193	0.0149	0.0014	0.0073	0.0045	0.0124	0.0015	0.006	0.0148	0.1301	0.1577	0.0016	0.0018	0.0116	0.0309	0.0096	0.0108	0.0101	0.0044	0.0012
1	rs1890326	211376211	0.79	0.509607847349147	0.87	0.259919603286658	0.00307687984532605	0.279667907373539	0.0018	0.0011	0.0203	0.1594	0.0054	0.1814	0.1948	0.0153	8e-04	0.0077	0.0047	0.0118	0.0013	0.006	0.0143	0.127	0.1619	0.0016	0.0014	0.0109	0.0303	0.0092	0.0104	0.0105	0.0056	0.0012
1	rs12063878	211377952	0.79	0.509607847349147	0.87	0.259919603286658	0.00336157310284985	0.277110782499548	0.0018	0.001	0.0204	0.1594	0.0054	0.1813	0.1948	0.0153	8e-04	0.0077	0.0047	0.0118	0.0013	0.006	0.0142	0.1269	0.162	0.0016	0.0013	0.0109	0.0303	0.0092	0.0104	0.0104	0.0056	0.0012
1	rs3111242	211380005	0.79	0.509607847349147	0.87	0.259919603286658	0.00465781275844193	0.301094249939693	0.0022	0.001	0.0204	0.1592	0.0054	0.1813	0.1947	0.0153	8e-04	0.0077	0.0047	0.0118	0.0013	0.006	0.0142	0.1268	0.1623	0.0016	0.0013	0.0109	0.0304	0.0092	0.0104	0.0104	0.0057	0.0012
1	rs77524891	211380192	0.79	0.509607847349147	0.87	0.259919603286658	0.00486481135137323	0.313790652930855	0.0022	0.001	0.0204	0.1592	0.0054	0.1813	0.1947	0.0153	8e-04	0.0077	0.0047	0.0118	0.0013	0.006	0.0142	0.1268	0.1623	0.0016	0.0013	0.0109	0.0304	0.0092	0.0104	0.0104	0.0057	0.0012
1	rs6656336	211382160	0.79	0.509607847349147	0.87	0.259919603286658	0.00554231998526984	0.306943876665039	0.0022	0.001	0.0204	0.1592	0.0054	0.1813	0.1949	0.0153	8e-04	0.0079	0.0048	0.0117	0.0013	0.0059	0.0142	0.1268	0.1625	0.0016	0.0013	0.0109	0.0304	0.0091	0.0103	0.0103	0.0057	0.0012
1	rs12071464	211392863	0.8	0.458652199356866	0.87	0.259919603286658	0.00689534069288042	0.300023504892742	0.0021	0.001	0.0209	0.1595	0.0054	0.1806	0.195	0.0155	6e-04	0.0078	0.0047	0.0114	0.0011	0.0058	0.0138	0.1261	0.164	0.0015	0.0013	0.0111	0.0309	0.0089	0.0104	0.0101	0.0055	0.0012
1	rs11586573	211408176	0.8	0.458652199356866	0.88	0.230271256315472	0.00644826242529521	0.314513973969726	0.0021	9e-04	0.0212	0.1598	0.0053	0.1807	0.195	0.0154	6e-04	0.0079	0.0047	0.0112	0.0011	0.0058	0.0135	0.1259	0.1645	0.0015	0.0013	0.011	0.0309	0.0088	0.0104	0.01	0.0054	0.0012
1	rs77743005	211408699	0.8	0.458652199356866	0.88	0.230271256315472	0.00642614347484777	0.312947403340228	0.0021	9e-04	0.0212	0.1598	0.0053	0.1807	0.195	0.0154	6e-04	0.0079	0.0047	0.0112	0.0011	0.0058	0.0135	0.1258	0.1645	0.0015	0.0013	0.011	0.0309	0.0088	0.0104	0.01	0.0054	0.0012
1	rs115145804	211414396	0.79	0.509607847349147	0.88	0.230271256315472	0.00560496334230182	0.297885461275152	0.0021	9e-04	0.0212	0.16	0.0053	0.1808	0.1952	0.0154	6e-04	0.0088	0.0047	0.0106	0.0014	0.0058	0.013	0.1255	0.1648	0.0015	0.0013	0.011	0.0309	0.0089	0.0104	0.0097	0.0051	0.0012
1	rs3111255	211415358	0.79	0.509607847349147	0.88	0.230271256315472	0.00608367936035641	0.304671654085224	0.0021	9e-04	0.0213	0.16	0.0054	0.1809	0.1952	0.0154	6e-04	0.009	0.0047	0.0105	0.0014	0.0058	0.0129	0.1254	0.1649	0.0015	0.0013	0.011	0.0309	0.0089	0.0104	0.0097	0.0051	0.0012
1	rs75911055	211418375	0.79	0.509607847349147	0.89	0.20310604818777	0.00539291145272559	0.289850242052787	0.0021	9e-04	0.0213	0.16	0.0054	0.1808	0.1952	0.0154	6e-04	0.009	0.0047	0.0104	0.0015	0.0058	0.0129	0.1254	0.1649	0.0015	0.0013	0.011	0.0309	0.0089	0.0104	0.0096	0.0051	0.0012
1	rs34256746	211445464	0.79	0.509607847349147	0.89	0.20310604818777	0.00799927144401561	0.283166483432737	0.0021	9e-04	0.0214	0.1597	0.0054	0.1806	0.1948	0.0155	6e-04	0.009	0.0047	0.0102	0.002	0.0058	0.0129	0.1256	0.1651	0.0015	0.0013	0.011	0.0311	0.0088	0.0103	0.0095	0.0051	0.0012
1	rs17188909	211453933	0.79	0.509607847349147	0.89	0.20310604818777	0.00758514149169708	0.284335629527589	0.0021	9e-04	0.0214	0.1597	0.0054	0.1807	0.1948	0.0155	6e-04	0.009	0.0047	0.0102	0.0019	0.0058	0.0129	0.1255	0.1652	0.0015	0.0014	0.011	0.0311	0.0088	0.0103	0.0094	0.0051	0.0012
1	rs4027091	211474248	0.79	0.509607847349147	0.89	0.20310604818777	0.00708785407193258	0.286678328200725	0.0022	9e-04	0.0212	0.1598	0.0054	0.1808	0.1948	0.0155	7e-04	0.0091	0.0047	0.0102	0.0017	0.0058	0.013	0.1254	0.1653	0.0015	0.0014	0.0111	0.0311	0.0089	0.0103	0.0092	0.0052	0.0012
1	rs41275358	211475042	0.79	0.509607847349147	0.89	0.20310604818777	0.00705614416635049	0.287147570753528	0.0022	9e-04	0.0211	0.1598	0.0054	0.1808	0.1948	0.0155	7e-04	0.0091	0.0047	0.0102	0.0017	0.0058	0.013	0.1253	0.1653	0.0015	0.0014	0.0111	0.0311	0.0089	0.0103	0.0092	0.0052	0.0012
1	rs41275360	211475245	0.79	0.509607847349147	0.89	0.20310604818777	0.00704428113549418	0.287030238199021	0.0022	9e-04	0.0211	0.1598	0.0054	0.1808	0.1948	0.0155	7e-04	0.0091	0.0047	0.0102	0.0017	0.0058	0.013	0.1253	0.1653	0.0015	0.0014	0.0111	0.0311	0.0089	0.0103	0.0092	0.0052	0.0012
1	rs114206145	211478575	0.79	0.509607847349147	0.88	0.230271256315472	0.00719568490743059	0.280133613546453	0.0022	9e-04	0.0211	0.1599	0.0054	0.1807	0.1947	0.0155	7e-04	0.0091	0.0047	0.0102	0.0018	0.0058	0.013	0.1253	0.1653	0.0015	0.0014	0.0111	0.0311	0.0089	0.0103	0.0092	0.0052	0.0012
1	rs6663627	211488538	0.79	0.509607847349147	0.88	0.230271256315472	0.00775813043839615	0.291970733262023	0.0022	9e-04	0.0212	0.16	0.0054	0.1806	0.1946	0.0155	7e-04	0.0091	0.0047	0.0101	0.002	0.0058	0.013	0.1252	0.1654	0.0015	0.0014	0.0111	0.0311	0.0088	0.0103	0.0092	0.0052	0.0012
1	rs115436753	211502870	0.79	0.509607847349147	0.89	0.20310604818777	0.0112589224937695	0.275834932290775	0.0022	8e-04	0.0213	0.1602	0.0054	0.1803	0.1944	0.0155	7e-04	0.0091	0.0046	0.0101	0.0023	0.0058	0.013	0.1251	0.1657	0.0015	0.0014	0.0111	0.0311	0.0088	0.0103	0.0092	0.0052	0.0011
1	rs75138501	211508214	0.79	0.509607847349147	0.89	0.20310604818777	0.0138171427950687	0.278969794203787	0.0022	8e-04	0.0213	0.1603	0.0054	0.1802	0.1943	0.0155	7e-04	0.0091	0.0046	0.0101	0.0024	0.0058	0.013	0.125	0.1657	0.0014	0.0014	0.0111	0.0311	0.0088	0.0103	0.0092	0.0051	0.0011
1	rs116402655	211508926	0.79	0.509607847349147	0.89	0.20310604818777	0.0138632542437091	0.278156006481766	0.0022	8e-04	0.0213	0.1603	0.0054	0.1802	0.1943	0.0155	7e-04	0.0091	0.0046	0.0101	0.0024	0.0058	0.013	0.125	0.1657	0.0014	0.0014	0.0111	0.0311	0.0088	0.0103	0.0092	0.0051	0.0011
1	rs41303049	211531436	0.79	0.509607847349147	0.89	0.20310604818777	0.0200980765626663	0.278853494106014	0.0022	8e-04	0.0213	0.1604	0.0054	0.18	0.194	0.0155	7e-04	0.0091	0.0046	0.0101	0.0026	0.0058	0.013	0.1249	0.1659	0.0014	0.0014	0.0111	0.0311	0.0087	0.0103	0.0092	0.0051	0.001
1	rs12143280	211547522	0.79	0.509607847349147	0.89	0.20310604818777	0.0497672338304882	0.281065738439562	0.0022	7e-04	0.0214	0.1606	0.0055	0.1796	0.1936	0.0156	8e-04	0.0091	0.0047	0.0101	0.0031	0.0058	0.0131	0.1246	0.1662	0.0014	0.0015	0.0112	0.0311	0.0087	0.0103	0.0091	0.0051	9e-04
1	rs10458470	211548878	0.79	0.509607847349147	0.88	0.230271256315472	0.0629229227709655	0.282348958124428	0.0022	7e-04	0.0215	0.1606	0.0055	0.1795	0.1935	0.0156	8e-04	0.0091	0.0047	0.0101	0.0032	0.0059	0.0131	0.1246	0.1662	0.0014	0.0015	0.0112	0.0311	0.0086	0.0103	0.0091	0.0051	9e-04
1	rs115534344	211550106	0.79	0.509607847349147	0.88	0.230271256315472	0.0634599858095153	0.276414639466011	0.0022	7e-04	0.0215	0.1606	0.0055	0.1795	0.1934	0.0156	8e-04	0.0091	0.0047	0.0101	0.0032	0.0059	0.0131	0.1246	0.1662	0.0014	0.0015	0.0112	0.0311	0.0087	0.0103	0.0091	0.0051	9e-04
1	rs17017441	211552811	0.79	0.509607847349147	0.89	0.20310604818777	0.0661905408005934	0.28025007722572	0.0022	7e-04	0.0216	0.1606	0.0054	0.1796	0.1934	0.0156	8e-04	0.0091	0.0047	0.0101	0.0032	0.0058	0.0131	0.1246	0.1662	0.0014	0.0015	0.0113	0.0311	0.0087	0.0102	0.0091	0.0052	9e-04
1	rs3738203	211556004	0.79	0.509607847349147	0.89	0.20310604818777	0.0697719050460661	0.292560589846934	0.0022	7e-04	0.0218	0.1605	0.0054	0.1796	0.1933	0.0156	8e-04	0.0091	0.0046	0.01	0.0032	0.0058	0.0131	0.1246	0.1663	0.0014	0.0015	0.0113	0.0311	0.0088	0.0102	0.0091	0.0052	9e-04
1	rs17017450	211557162	0.79	0.509607847349147	0.89	0.20310604818777	0.0710069803808106	0.304671654085224	0.0022	7e-04	0.0218	0.1605	0.0054	0.1796	0.1932	0.0156	8e-04	0.0091	0.0046	0.01	0.0032	0.0058	0.0131	0.1246	0.1664	0.0014	0.0015	0.0113	0.0311	0.0088	0.0102	0.0092	0.0052	9e-04
1	rs784369	211558096	0.79	0.509607847349147	0.89	0.20310604818777	0.073012520390987	0.31042170516544	0.0022	7e-04	0.0219	0.1605	0.0054	0.1795	0.1929	0.0156	8e-04	0.0091	0.0046	0.01	0.0032	0.0058	0.0131	0.1246	0.1667	0.0014	0.0015	0.0113	0.0311	0.0088	0.0101	0.0091	0.0052	9e-04
1	rs12565472	211559559	0.8	0.458652199356866	0.89	0.20310604818777	0.0178165871256707	0.33165241223901	0.0022	7e-04	0.0219	0.1606	0.0054	0.1796	0.1951	0.0156	8e-04	0.0091	0.0046	0.01	9e-04	0.0058	0.0131	0.1246	0.1666	0.0014	0.0015	0.0113	0.0311	0.0088	0.0102	0.0092	0.0051	9e-04
1	rs115942117	211564004	0.8	0.458652199356866	0.89	0.20310604818777	0.0176190131765303	0.329205221808356	0.0022	7e-04	0.0219	0.1606	0.0054	0.1797	0.1951	0.0156	7e-04	0.009	0.0047	0.01	9e-04	0.0058	0.0132	0.1245	0.1666	0.0014	0.0015	0.0113	0.0311	0.0088	0.0102	0.0092	0.0051	9e-04
1	rs115977175	211574184	0.8	0.458652199356866	0.9	0.178319663885856	0.0172596736347992	0.326885308073674	0.0022	7e-04	0.0219	0.1606	0.0054	0.1798	0.1952	0.0156	7e-04	0.009	0.0047	0.0099	9e-04	0.0058	0.0132	0.1244	0.1665	0.0014	0.0015	0.0113	0.0312	0.0088	0.0102	0.0092	0.0051	9e-04
1	rs74729336	211594149	0.8	0.458652199356866	0.9	0.178319663885856	0.0167990780813466	0.323475272943134	0.0022	7e-04	0.0219	0.1607	0.0054	0.1799	0.1953	0.0156	7e-04	0.0088	0.0048	0.0099	9e-04	0.0059	0.0132	0.124	0.1665	0.0013	0.0015	0.0113	0.0312	0.0088	0.0102	0.0093	0.0052	9e-04
1	rs1055565	211605697	0.8	0.458652199356866	0.9	0.178319663885856	0.0163997806833066	0.311743930993851	0.0022	8e-04	0.0219	0.1609	0.0054	0.1803	0.1955	0.0157	7e-04	0.0085	0.0049	0.0097	9e-04	0.0059	0.0133	0.1233	0.1663	0.0013	0.0015	0.0113	0.0312	0.0088	0.0102	0.0094	0.0052	9e-04
1	rs79113298	211612411	0.8	0.458652199356866	0.9	0.178319663885856	0.0163773895664837	0.309821246674187	0.0022	8e-04	0.0219	0.1609	0.0054	0.1803	0.1955	0.0157	6e-04	0.0085	0.0049	0.0097	9e-04	0.0059	0.0133	0.1233	0.1663	0.0013	0.0015	0.0113	0.0312	0.0088	0.0102	0.0094	0.0052	9e-04
1	rs11580728	211614280	0.8	0.458652199356866	0.9	0.178319663885856	0.0148999255778571	0.306465094689574	0.0022	7e-04	0.0219	0.1609	0.0053	0.1803	0.1955	0.0157	6e-04	0.0084	0.0049	0.0097	9e-04	0.0058	0.0133	0.1233	0.1663	0.0013	0.0015	0.0113	0.0312	0.009	0.0102	0.0096	0.0052	9e-04
1	rs10449313	211643017	0.8	0.458652199356866	0.9	0.178319663885856	0.0192536285769194	0.293150806912992	0.0021	7e-04	0.0221	0.1611	0.0053	0.1803	0.1954	0.0158	5e-04	0.0084	0.0049	0.0096	9e-04	0.0059	0.0132	0.1234	0.1664	0.0013	0.0015	0.0113	0.0311	0.009	0.01	0.0097	0.0051	8e-04
1	rs73072842	211644427	0.8	0.458652199356866	0.89	0.20310604818777	0.0192200612978143	0.303477778828455	0.002	7e-04	0.0222	0.1606	0.0055	0.1805	0.1956	0.0163	4e-04	0.0084	0.005	0.0091	9e-04	0.0059	0.0131	0.1222	0.1685	0.0012	0.0012	0.0112	0.0306	0.0087	0.0102	0.0098	0.0052	8e-04
1	rs79626774	211644519	0.8	0.458652199356866	0.88	0.230271256315472	0.0196853582955208	0.316928604656389	0.002	7e-04	0.0223	0.1606	0.0056	0.1805	0.1956	0.0164	3e-04	0.0084	0.005	0.0091	9e-04	0.0059	0.0131	0.1221	0.1687	0.0012	0.0012	0.0111	0.0305	0.0087	0.0102	0.0098	0.0052	8e-04
1	rs11119744	211644575	0.8	0.458652199356866	0.88	0.230271256315472	0.0197622698173401	0.320560769884433	0.002	7e-04	0.0223	0.1606	0.0056	0.1805	0.1956	0.0164	3e-04	0.0084	0.0051	0.0091	9e-04	0.0059	0.013	0.1221	0.1687	0.0012	0.0012	0.0112	0.0305	0.0087	0.0102	0.0098	0.0052	8e-04
1	rs10494937	211645329	0.8	0.458652199356866	0.87	0.259919603286658	0.0196086644612341	0.315479169740318	0.002	7e-04	0.0223	0.1606	0.0056	0.1805	0.1956	0.0164	3e-04	0.0084	0.0051	0.0091	9e-04	0.0059	0.013	0.1221	0.1687	0.0012	0.0012	0.0111	0.0305	0.0087	0.0102	0.0098	0.0052	8e-04
1	rs6682038	211645490	0.8	0.458652199356866	0.87	0.259919603286658	0.0195831481681719	0.313549655750438	0.002	7e-04	0.0223	0.1606	0.0056	0.1805	0.1956	0.0164	3e-04	0.0084	0.0051	0.0091	9e-04	0.0059	0.013	0.1221	0.1687	0.0012	0.0012	0.0111	0.0305	0.0087	0.0102	0.0098	0.0052	8e-04
1	rs34433079	211651907	0.8	0.458652199356866	0.87	0.259919603286658	0.0192704282018412	0.316686895620387	0.002	7e-04	0.0223	0.1606	0.0056	0.1805	0.1956	0.0164	3e-04	0.0084	0.0051	0.0091	9e-04	0.0059	0.013	0.122	0.1688	0.0012	0.0012	0.0111	0.0305	0.0087	0.0102	0.0098	0.0052	8e-04
1	rs7527404	211667884	0.81	0.411214762386647	0.87	0.259919603286658	0.0215464784772966	0.315720605577904	0.002	8e-04	0.0225	0.1609	0.0058	0.1801	0.1957	0.0166	2e-04	0.0086	0.0051	0.0091	8e-04	0.0059	0.0129	0.1211	0.1693	0.0013	0.001	0.0111	0.03	0.0087	0.0103	0.0098	0.0053	8e-04
1	rs79845265	211670942	0.81	0.411214762386647	0.87	0.259919603286658	0.0213738781035142	0.31042170516544	0.002	8e-04	0.0225	0.1609	0.0058	0.1801	0.1957	0.0166	2e-04	0.0086	0.0051	0.0091	8e-04	0.006	0.0129	0.1211	0.1693	0.0014	0.001	0.0111	0.03	0.0087	0.0103	0.0098	0.0053	8e-04
1	rs78225690	211680830	0.81	0.411214762386647	0.87	0.259919603286658	0.0236189034650439	0.290321056829815	0.0019	8e-04	0.0226	0.1606	0.0058	0.1802	0.1958	0.0168	2e-04	0.0086	0.0051	0.009	8e-04	0.006	0.0129	0.121	0.1694	0.0014	0.001	0.0111	0.0299	0.0087	0.0102	0.0098	0.0053	8e-04
1	rs876649	211685621	0.81	0.411214762386647	0.87	0.259919603286658	0.0240598131811998	0.282932830997095	0.0019	0.001	0.0227	0.1606	0.0059	0.1801	0.1957	0.0169	2e-04	0.0087	0.0052	0.0089	9e-04	0.0062	0.013	0.1207	0.1694	0.0015	0.001	0.0111	0.0298	0.0086	0.0101	0.0098	0.0053	8e-04
1	rs11800588	211689466	0.81	0.411214762386647	0.87	0.259919603286658	0.0213015039229749	0.275371436614559	0.0019	0.0012	0.0226	0.1606	0.0061	0.1797	0.1955	0.017	2e-04	0.0087	0.0052	0.0089	9e-04	0.0062	0.0128	0.1208	0.1696	0.0015	9e-04	0.0111	0.0296	0.0086	0.01	0.0098	0.0054	7e-04
1	rs1020334	211693071	0.81	0.411214762386647	0.87	0.259919603286658	0.0212653833146045	0.284335629527589	0.0019	0.0013	0.0226	0.1606	0.0063	0.179	0.1952	0.0171	2e-04	0.0087	0.0052	0.0093	9e-04	0.0061	0.0128	0.121	0.1699	0.0015	9e-04	0.0111	0.0295	0.0086	0.01	0.0098	0.0055	7e-04
1	rs75071493	211697852	0.82	0.36720095628419	0.87	0.259919603286658	0.0242080845752696	0.259643628469326	0.0018	0.0013	0.0227	0.1609	0.0064	0.1786	0.1943	0.0172	2e-04	0.0087	0.0053	0.0093	0.001	0.0061	0.013	0.1205	0.1704	0.0015	9e-04	0.0112	0.0293	0.0085	0.0102	0.0099	0.0055	7e-04
1	rs78064345	211700979	0.82	0.36720095628419	0.87	0.259919603286658	0.0320224520576884	0.246219732924627	0.0017	0.0014	0.0229	0.1616	0.0066	0.1779	0.1928	0.0174	2e-04	0.0087	0.0054	0.0095	0.0011	0.006	0.0133	0.1196	0.1714	0.0016	9e-04	0.0112	0.0289	0.0084	0.0105	0.0102	0.0057	7e-04
1	rs784838	211704207	0.83	0.326509998324372	0.87	0.259919603286658	0.0541957597536386	0.238319010462656	0.0014	0.0016	0.0234	0.1623	0.0069	0.177	0.1913	0.0178	2e-04	0.0086	0.0055	0.0096	0.0012	0.006	0.0137	0.1182	0.1725	0.0017	9e-04	0.0113	0.0285	0.0083	0.0109	0.0105	0.0056	7e-04
1	rs7524697	211704519	0.83	0.326509998324372	0.87	0.259919603286658	0.0553822410950316	0.240425210901591	0.0014	0.0016	0.0234	0.1623	0.0069	0.177	0.1912	0.0178	2e-04	0.0086	0.0055	0.0096	0.0012	0.006	0.0137	0.1182	0.1725	0.0017	9e-04	0.0113	0.0285	0.0083	0.0109	0.0105	0.0056	7e-04
1	rs72745250	211704572	0.83	0.326509998324372	0.87	0.259919603286658	0.0596341037186808	0.247899378095038	0.0014	0.0016	0.0234	0.1623	0.0069	0.177	0.1912	0.0178	2e-04	0.0086	0.0055	0.0096	9e-04	0.006	0.0137	0.1185	0.1725	0.0017	9e-04	0.0113	0.0285	0.0083	0.0109	0.0105	0.0056	6e-04
1	rs17695731	211710139	0.83	0.326509998324372	0.87	0.259919603286658	0.0726967617231868	0.246331596338012	0.0015	0.0016	0.0235	0.1623	0.0069	0.1768	0.191	0.0181	2e-04	0.0086	0.0055	0.0096	0.001	0.0061	0.0138	0.1183	0.1726	0.0017	9e-04	0.0113	0.0284	0.0083	0.011	0.0105	0.0057	6e-04
1	rs17017716	211710687	0.83	0.326509998324372	0.87	0.259919603286658	0.0749257477521971	0.247451118130598	0.0015	0.0016	0.0234	0.1623	0.0069	0.1768	0.1909	0.0182	2e-04	0.0086	0.0055	0.0097	0.001	0.0061	0.0138	0.1182	0.1727	0.0017	9e-04	0.0113	0.0284	0.0084	0.011	0.0105	0.0057	6e-04
1	rs12033819	211711946	0.83	0.326509998324372	0.87	0.259919603286658	0.079492862023308	0.241313805565374	0.0015	0.0016	0.0234	0.1623	0.007	0.1767	0.1909	0.0183	2e-04	0.0086	0.0055	0.0097	0.001	0.0061	0.0138	0.1179	0.1727	0.0017	9e-04	0.0113	0.0284	0.0084	0.011	0.0105	0.0057	6e-04
1	rs74702102	211713725	0.83	0.326509998324372	0.87	0.259919603286658	0.0803195833844247	0.232036267690517	0.0015	0.0017	0.0235	0.1622	0.007	0.1767	0.1907	0.0183	3e-04	0.0086	0.0056	0.0097	0.001	0.0061	0.0138	0.1179	0.1725	0.0017	9e-04	0.0112	0.0284	0.0084	0.011	0.0105	0.0058	6e-04
1	rs12082508	211717115	0.83	0.326509998324372	0.87	0.259919603286658	0.0823534928700543	0.231378080331614	0.0015	0.0017	0.0235	0.1622	0.0069	0.1764	0.1904	0.0185	3e-04	0.0086	0.0057	0.0097	0.0011	0.0061	0.0138	0.1177	0.1723	0.0018	9e-04	0.0111	0.0284	0.0085	0.011	0.0106	0.0062	7e-04
1	rs1285978	211718203	0.83	0.326509998324372	0.87	0.259919603286658	0.0845126691760089	0.237765735486147	0.0015	0.0017	0.0235	0.1635	0.0069	0.1762	0.1903	0.0185	3e-04	0.0086	0.0058	0.0097	0.0011	0.0061	0.0138	0.1173	0.1714	0.0018	9e-04	0.0111	0.0285	0.0085	0.011	0.0106	0.0063	7e-04
1	rs9429873	211720077	0.83	0.326509998324372	0.87	0.259919603286658	0.0880560924913025	0.231597408969271	0.0015	0.0018	0.0235	0.1639	0.0069	0.176	0.1903	0.0187	3e-04	0.0087	0.0059	0.0098	0.0012	0.0061	0.0137	0.117	0.171	0.0018	9e-04	0.0111	0.0285	0.0085	0.0111	0.0105	0.0062	7e-04
1	rs34414069	211732448	0.84	0.289034762536342	0.87	0.259919603286658	0.112640250547433	0.250369401154829	0.0016	0.0019	0.0243	0.1653	0.0067	0.1743	0.189	0.0194	4e-04	0.0094	0.0058	0.0095	0.0014	0.0064	0.0135	0.1162	0.1688	0.0018	8e-04	0.0115	0.0294	0.0089	0.0119	0.0105	0.0059	9e-04
1	rs17017738	211732648	0.84	0.289034762536342	0.87	0.259919603286658	0.114032143156702	0.249807351088719	0.0016	0.0019	0.0243	0.1654	0.0067	0.1743	0.189	0.0194	4e-04	0.0094	0.0058	0.0095	0.0014	0.0064	0.0135	0.1161	0.1687	0.0018	8e-04	0.0115	0.0294	0.0089	0.0119	0.0105	0.0059	9e-04
1	rs12026206	211736031	0.84	0.289034762536342	0.87	0.259919603286658	0.118185344035319	0.249807351088719	0.0016	0.0019	0.0244	0.1654	0.0067	0.1742	0.1889	0.0195	4e-04	0.0095	0.0058	0.0095	0.0014	0.0064	0.0135	0.1159	0.1685	0.0018	8e-04	0.0116	0.0294	0.0089	0.0119	0.0105	0.0059	9e-04
1	rs7530862	211736470	0.84	0.289034762536342	0.87	0.259919603286658	0.119446226119604	0.24902115352477	0.0016	0.0019	0.0244	0.1659	0.0067	0.1738	0.1886	0.0195	4e-04	0.0095	0.0058	0.0095	0.0014	0.0064	0.0135	0.116	0.1685	0.0018	8e-04	0.0116	0.0294	0.009	0.0119	0.0105	0.006	9e-04
1	rs11277	211745154	0.84	0.289034762536342	0.88	0.230271256315472	0.125725303005316	0.249694989085601	0.0016	0.0019	0.0244	0.1664	0.0067	0.1733	0.1877	0.0195	4e-04	0.0095	0.0058	0.0096	0.0014	0.0064	0.0132	0.1162	0.1692	0.0018	8e-04	0.0115	0.0295	0.009	0.0119	0.0106	0.006	9e-04
1	rs17017772	211747036	0.84	0.289034762536342	0.88	0.230271256315472	0.127153939640588	0.251156942551563	0.0016	0.0019	0.0244	0.1664	0.0067	0.1733	0.1877	0.0195	4e-04	0.0095	0.0058	0.0096	0.0014	0.0064	0.0132	0.1162	0.1692	0.0018	8e-04	0.0115	0.0295	0.009	0.0119	0.0106	0.006	9e-04
1	rs41283136	211747305	0.84	0.289034762536342	0.88	0.230271256315472	0.127692204718747	0.25138209803717	0.0016	0.0019	0.0244	0.1664	0.0067	0.1733	0.1877	0.0195	4e-04	0.0095	0.0058	0.0096	0.0014	0.0064	0.0132	0.1162	0.1692	0.0018	8e-04	0.0115	0.0295	0.009	0.0119	0.0106	0.006	9e-04
1	rs80017424	211755044	0.84	0.289034762536342	0.88	0.230271256315472	0.125488149148072	0.276646627252981	0.0015	0.0019	0.0245	0.1656	0.0066	0.1734	0.1892	0.0196	4e-04	0.0096	0.0057	0.0097	0.0014	0.0065	0.0131	0.1155	0.1691	0.0016	8e-04	0.0115	0.0296	0.009	0.0119	0.0109	0.0059	9e-04
1	rs726986	211757101	0.84	0.289034762536342	0.87	0.259919603286658	0.13104198905076	0.305986536131528	0.0015	0.0018	0.0244	0.1655	0.0066	0.1733	0.1893	0.0197	4e-04	0.0096	0.0056	0.0097	0.0013	0.0065	0.013	0.1156	0.1692	0.0015	7e-04	0.0116	0.0296	0.009	0.0119	0.011	0.0059	9e-04
1	rs77969407	211765958	0.85	0.254661707966279	0.87	0.259919603286658	0.119302531683859	0.293032734685178	0.0016	0.0016	0.0242	0.1647	0.0067	0.1725	0.1893	0.0199	5e-04	0.0096	0.0055	0.01	0.0014	0.0071	0.0125	0.1157	0.1693	0.0015	8e-04	0.0119	0.0294	0.0088	0.0119	0.0113	0.0062	0.001
1	rs613232	211769893	0.85	0.254661707966279	0.87	0.259919603286658	0.0944499386912021	0.362804669109467	0.0017	0.0013	0.0234	0.1634	0.0067	0.1705	0.1888	0.02	7e-04	0.0096	0.0052	0.0104	0.0017	0.0073	0.0123	0.1162	0.1706	0.0015	9e-04	0.0123	0.0308	0.0086	0.0119	0.0116	0.0064	0.0012
1	rs66905067	211772400	0.84	0.289034762536342	0.87	0.259919603286658	0.0909868274939778	0.38793109929597	0.0017	0.0012	0.0232	0.163	0.0067	0.1693	0.1891	0.0201	8e-04	0.0096	0.0051	0.0106	0.0017	0.0073	0.0124	0.1163	0.171	0.0015	9e-04	0.0124	0.0312	0.0086	0.0119	0.0116	0.0066	0.0013
1	rs4951536	211776439	0.84	0.289034762536342	0.87	0.259919603286658	0.0868960842637275	0.371254024932243	0.0017	0.0012	0.0231	0.163	0.0066	0.1692	0.1889	0.0202	8e-04	0.0096	0.0051	0.0106	0.0018	0.0073	0.0124	0.1164	0.171	0.0016	0.001	0.0124	0.0313	0.0086	0.0119	0.0116	0.0066	0.0013
1	rs9430075	211777757	0.84	0.289034762536342	0.87	0.259919603286658	0.0835895064009665	0.376705534595236	0.0017	0.0012	0.023	0.163	0.0066	0.1692	0.1889	0.0202	8e-04	0.0096	0.0051	0.0106	0.0018	0.0073	0.0124	0.1164	0.171	0.0016	9e-04	0.0124	0.0312	0.0086	0.0119	0.0117	0.0067	0.0013
1	rs77158888	211778581	0.84	0.289034762536342	0.87	0.259919603286658	0.0844895111967376	0.37823086134123	0.0017	0.0012	0.023	0.163	0.0066	0.1692	0.1889	0.0202	8e-04	0.0096	0.0051	0.0106	0.0018	0.0073	0.0124	0.1165	0.171	0.0016	9e-04	0.0124	0.0312	0.0086	0.0119	0.0117	0.0067	0.0013
1	rs4279905	211780431	0.84	0.289034762536342	0.87	0.259919603286658	0.0867311663933131	0.36771626390783	0.0017	0.0012	0.023	0.1631	0.0066	0.1692	0.1891	0.0202	8e-04	0.0096	0.005	0.0106	0.0018	0.0073	0.0123	0.1166	0.171	0.0016	9e-04	0.0124	0.031	0.0086	0.0119	0.0117	0.0067	0.0013
1	rs10863916	211784082	0.84	0.289034762536342	0.87	0.259919603286658	0.0894418105494577	0.393578125491119	0.0016	0.0012	0.0226	0.1629	0.0065	0.1683	0.1897	0.0203	8e-04	0.0095	0.0048	0.0107	0.0017	0.0073	0.0124	0.1173	0.1711	0.0016	9e-04	0.0126	0.0316	0.0082	0.0119	0.0115	0.0069	0.0013
1	rs12129489	211784213	0.84	0.289034762536342	0.87	0.259919603286658	0.0877236639968886	0.384860473236646	0.0016	0.0012	0.0226	0.1629	0.0065	0.1679	0.1893	0.0203	8e-04	0.0094	0.0048	0.011	0.0017	0.0073	0.0123	0.1173	0.1712	0.0016	9e-04	0.0126	0.0316	0.0084	0.0119	0.0115	0.0071	0.0013
1	rs603227	211784451	0.84	0.289034762536342	0.87	0.259919603286658	0.0886039592612383	0.39023851175149	0.0016	0.0012	0.0226	0.1629	0.0065	0.168	0.1893	0.0204	8e-04	0.0094	0.0048	0.011	0.0017	0.0073	0.0123	0.1173	0.1712	0.0016	9e-04	0.0126	0.0315	0.0084	0.0119	0.0115	0.0071	0.0013
1	rs61851764	211784699	0.84	0.289034762536342	0.87	0.259919603286658	0.0896099810643453	0.389981945165096	0.0017	0.0012	0.0226	0.1629	0.0065	0.168	0.1893	0.0204	8e-04	0.0094	0.0048	0.011	0.0017	0.0073	0.0123	0.1173	0.1713	0.0016	9e-04	0.0126	0.0315	0.0084	0.0119	0.0115	0.0071	0.0013
1	rs115035134	211791463	0.84	0.289034762536342	0.87	0.259919603286658	0.101882515327659	0.416911174792667	0.0017	0.0012	0.0225	0.1628	0.0065	0.1682	0.1894	0.0205	8e-04	0.0093	0.0047	0.0109	0.0016	0.0073	0.0122	0.1174	0.1714	0.0016	8e-04	0.0126	0.0316	0.0084	0.0119	0.0115	0.0071	0.0013
1	rs6664930	211795809	0.84	0.289034762536342	0.87	0.259919603286658	0.111258874723282	0.41704182307281	0.0018	0.0012	0.0224	0.1627	0.0064	0.1684	0.1895	0.0206	8e-04	0.0092	0.0046	0.0108	0.0016	0.0073	0.0121	0.1175	0.1716	0.0015	8e-04	0.0126	0.0316	0.0083	0.0119	0.0114	0.007	0.0014
1	rs61851765	211796239	0.84	0.289034762536342	0.87	0.259919603286658	0.111368998091969	0.415083266309195	0.0018	0.0012	0.0224	0.1628	0.0064	0.1684	0.1895	0.0206	8e-04	0.0092	0.0046	0.0108	0.0016	0.0073	0.0121	0.1175	0.1716	0.0015	8e-04	0.0126	0.0316	0.0083	0.0119	0.0114	0.007	0.0014
1	rs35538219	211797489	0.84	0.289034762536342	0.86	0.29215087580064	0.114563822635239	0.415605303304628	0.0018	0.0012	0.0223	0.1628	0.0064	0.1684	0.1896	0.0207	8e-04	0.0092	0.0045	0.0108	0.0015	0.0073	0.0122	0.1175	0.1716	0.0015	8e-04	0.0126	0.0316	0.0083	0.0119	0.0114	0.0071	0.0014
1	rs34900758	211802851	0.84	0.289034762536342	0.86	0.29215087580064	0.119015460097216	0.436763289897696	0.0017	0.0012	0.0222	0.1632	0.0063	0.1685	0.1898	0.0206	7e-04	0.009	0.0044	0.0109	0.0014	0.0072	0.0121	0.1177	0.1717	0.0015	7e-04	0.0125	0.0316	0.0084	0.0119	0.0113	0.0071	0.0014
1	rs35943848	211806940	0.84	0.289034762536342	0.86	0.29215087580064	0.152746418390853	0.475702095162305	0.0015	0.0012	0.0218	0.1636	0.0062	0.1686	0.1901	0.0208	7e-04	0.0086	0.0043	0.011	0.0011	0.0071	0.0121	0.1179	0.1721	0.0015	5e-04	0.0125	0.0318	0.0085	0.0119	0.0111	0.0072	0.0014
1	rs11580557	211809408	0.84	0.289034762536342	0.86	0.29215087580064	0.153146715966789	0.472592916931945	0.0015	0.0012	0.0218	0.1637	0.0062	0.1686	0.1901	0.0208	7e-04	0.0086	0.0043	0.0111	0.0011	0.0071	0.0121	0.1179	0.1721	0.0015	5e-04	0.0125	0.0318	0.0085	0.0119	0.011	0.0072	0.0014
1	rs116571976	211810913	0.84	0.289034762536342	0.86	0.29215087580064	0.152879782097282	0.472592916931945	0.0015	0.0012	0.0218	0.1637	0.0062	0.1686	0.1901	0.0208	7e-04	0.0086	0.0043	0.0111	0.0011	0.0071	0.0121	0.1179	0.1721	0.0015	5e-04	0.0125	0.0318	0.0085	0.0119	0.011	0.0072	0.0014
1	rs10158874	211812357	0.84	0.289034762536342	0.86	0.29215087580064	0.151914454233874	0.473268374653041	0.0015	0.0012	0.0218	0.1637	0.0062	0.1686	0.1901	0.0208	7e-04	0.0086	0.0043	0.0111	0.0011	0.0071	0.0121	0.1179	0.1721	0.0015	5e-04	0.0125	0.0318	0.0085	0.0119	0.011	0.0072	0.0014
1	rs4951541	211813010	0.84	0.289034762536342	0.86	0.29215087580064	0.151848013209833	0.478003578506947	0.0015	0.0012	0.0218	0.1637	0.0062	0.1686	0.1902	0.0208	7e-04	0.0085	0.0043	0.0111	0.0011	0.0071	0.0121	0.1179	0.1722	0.0015	5e-04	0.0125	0.0318	0.0085	0.0119	0.011	0.0071	0.0014
1	rs79142685	211823748	0.84	0.289034762536342	0.86	0.29215087580064	0.162628371723545	0.463162987269957	0.0016	0.0012	0.0219	0.1634	0.0061	0.1686	0.1904	0.021	7e-04	0.0085	0.0042	0.0111	0.0011	0.007	0.0123	0.1177	0.172	0.0016	5e-04	0.0125	0.0317	0.0085	0.0119	0.0111	0.0072	0.0014
1	rs77627244	211825708	0.84	0.289034762536342	0.86	0.29215087580064	0.180092964680145	0.474349628098756	0.0016	0.0013	0.0215	0.1638	0.0058	0.1689	0.1906	0.0213	7e-04	0.0083	0.0041	0.0111	0.0011	0.007	0.0122	0.1174	0.1719	0.0017	5e-04	0.0126	0.032	0.0084	0.0118	0.0111	0.0071	0.0015
1	rs745496	211827058	0.83	0.326509998324372	0.86	0.29215087580064	0.186469094529839	0.492554870984337	0.0016	0.0013	0.0216	0.1637	0.0058	0.1687	0.1906	0.0213	7e-04	0.0083	0.004	0.0111	0.0012	0.007	0.0122	0.1173	0.1719	0.0017	5e-04	0.0126	0.032	0.0084	0.0118	0.0111	0.0071	0.0015
1	rs61849678	211830794	0.83	0.326509998324372	0.86	0.29215087580064	0.202222160017408	0.422801301298662	0.0017	0.0013	0.0223	0.1633	0.0056	0.1679	0.1906	0.0215	0.001	0.0081	0.0038	0.0112	0.0014	0.0069	0.0127	0.1167	0.1721	0.0019	7e-04	0.0128	0.0323	0.0082	0.0117	0.0112	0.0069	0.0017
1	rs12037104	211833095	0.83	0.326509998324372	0.86	0.29215087580064	0.202339824920206	0.418479686400131	0.0017	0.0013	0.0223	0.1633	0.0056	0.1678	0.1906	0.0215	0.001	0.0081	0.0038	0.0112	0.0014	0.0069	0.0127	0.1167	0.1721	0.0019	7e-04	0.0128	0.0323	0.0082	0.0117	0.0112	0.0069	0.0017
1	rs701924	211854180	0.83	0.326509998324372	0.86	0.29215087580064	0.193431446118313	0.401056258058075	0.0017	0.0013	0.0223	0.1634	0.0056	0.168	0.1906	0.0215	0.001	0.008	0.0038	0.0112	0.0016	0.0068	0.0127	0.1162	0.1722	0.0019	7e-04	0.0128	0.0323	0.0081	0.0117	0.011	0.0069	0.0017
1	rs701921	211855893	0.83	0.326509998324372	0.86	0.29215087580064	0.19362267970822	0.399893319376163	0.0017	0.0013	0.0223	0.1634	0.0056	0.168	0.1906	0.0215	0.001	0.008	0.0038	0.0112	0.0016	0.0068	0.0127	0.1162	0.1722	0.0019	7e-04	0.0128	0.0323	0.0081	0.0117	0.011	0.0069	0.0017
1	rs6661565	211859925	0.83	0.326509998324372	0.86	0.29215087580064	0.192934743683564	0.401702735965235	0.0017	0.0013	0.0223	0.1634	0.0056	0.168	0.1906	0.0215	0.001	0.008	0.0038	0.0112	0.0016	0.0068	0.0127	0.1162	0.1721	0.0019	7e-04	0.0128	0.0324	0.0081	0.0117	0.011	0.0069	0.0017
1	rs75643633	211870117	0.83	0.326509998324372	0.86	0.29215087580064	0.208392181136501	0.447247306307564	0.0018	0.0013	0.0223	0.1623	0.0055	0.1681	0.1913	0.0216	0.0011	0.0079	0.0037	0.0111	0.0016	0.0067	0.0126	0.1158	0.1731	0.0019	7e-04	0.013	0.0329	0.008	0.0116	0.0108	0.0068	0.0016
1	rs7513065	211870825	0.83	0.326509998324372	0.86	0.29215087580064	0.204385515482935	0.452046641999105	0.0018	0.0013	0.0223	0.1623	0.0055	0.1682	0.1913	0.0215	0.0011	0.0079	0.0037	0.0111	0.0015	0.0067	0.0126	0.1158	0.1731	0.0019	8e-04	0.013	0.033	0.0079	0.0116	0.0108	0.0068	0.0016
1	rs12121837	211877185	0.83	0.326509998324372	0.86	0.29215087580064	0.1782998821063	0.460075454014075	0.0018	0.0013	0.0225	0.1621	0.0054	0.1687	0.1915	0.0212	0.0011	0.0079	0.0037	0.0111	0.0015	0.0067	0.013	0.1155	0.1728	0.002	8e-04	0.0131	0.0332	0.0077	0.0116	0.0108	0.0068	0.0016
1	rs116064856	211877513	0.83	0.326509998324372	0.86	0.29215087580064	0.177243551941815	0.457528975407928	0.0018	0.0013	0.0225	0.1621	0.0053	0.1688	0.1915	0.0212	0.0011	0.0079	0.0037	0.0111	0.0015	0.0067	0.013	0.1155	0.1728	0.002	8e-04	0.0131	0.0333	0.0077	0.0116	0.0108	0.0068	0.0016
1	rs17017957	211877735	0.83	0.326509998324372	0.87	0.259919603286658	0.175683950873946	0.453916699732508	0.0018	0.0013	0.0225	0.162	0.0053	0.1688	0.1915	0.0211	0.0011	0.0079	0.0037	0.0111	0.0015	0.0067	0.0131	0.1155	0.1728	0.002	8e-04	0.0131	0.0333	0.0077	0.0116	0.0108	0.0068	0.0016
1	rs76395795	211886372	0.83	0.326509998324372	0.87	0.259919603286658	0.197895844563339	0.509005995723717	0.0019	0.0013	0.0223	0.1615	0.0052	0.169	0.1911	0.0213	0.0013	0.008	0.0036	0.0111	0.0014	0.0066	0.013	0.1153	0.1735	0.0021	8e-04	0.0134	0.0337	0.0075	0.0116	0.0109	0.0066	0.0015
1	rs76043279	211887716	0.83	0.326509998324372	0.88	0.230271256315472	0.194964335465279	0.521018183963016	0.002	0.0013	0.0222	0.1612	0.0051	0.1691	0.1909	0.0213	0.0013	0.0081	0.0036	0.011	0.0014	0.0066	0.013	0.1152	0.1737	0.0021	8e-04	0.0135	0.0338	0.0076	0.0116	0.0109	0.0065	0.0014
1	rs7512315	211893655	0.83	0.326509998324372	0.86	0.29215087580064	0.201516985581151	0.5301776208522	0.002	0.0012	0.0222	0.1612	0.0051	0.1692	0.1908	0.0213	0.0013	0.0081	0.0035	0.011	0.0014	0.0066	0.0131	0.1154	0.1737	0.0021	9e-04	0.0136	0.0339	0.0075	0.0116	0.0109	0.0064	0.0014
1	rs11119801	211894957	0.83	0.326509998324372	0.86	0.29215087580064	0.194465389127592	0.549035730268748	0.002	0.0012	0.0222	0.1613	0.0051	0.1695	0.1909	0.0213	0.0013	0.0081	0.0035	0.0105	0.0014	0.0066	0.0131	0.1154	0.1737	0.0021	9e-04	0.0136	0.0339	0.0075	0.0116	0.0109	0.0063	0.0014
1	rs114287686	211896369	0.83	0.326509998324372	0.86	0.29215087580064	0.196311276959745	0.572444401878954	0.002	0.0012	0.0221	0.1613	0.0051	0.1695	0.1909	0.0213	0.0013	0.0081	0.0035	0.0105	0.0014	0.0066	0.013	0.1154	0.1737	0.0021	9e-04	0.0136	0.0339	0.0075	0.0116	0.0109	0.0063	0.0014
1	rs55899252	211900669	0.83	0.326509998324372	0.86	0.29215087580064	0.196735693009987	0.561133292492757	0.0023	0.0012	0.0218	0.1613	0.0049	0.1702	0.1917	0.0212	0.0014	0.0081	0.0033	0.0103	0.0015	0.0065	0.0129	0.115	0.1724	0.0025	0.0011	0.0133	0.0345	0.0073	0.0116	0.0112	0.0062	0.0014
1	rs894857	211901341	0.82	0.36720095628419	0.86	0.29215087580064	0.202889440909401	0.578688798199713	0.0023	0.0011	0.0217	0.1613	0.0048	0.1706	0.192	0.0211	0.0014	0.0082	0.0032	0.0103	0.0015	0.0064	0.0129	0.1147	0.1722	0.0026	0.0011	0.0132	0.0348	0.0072	0.0116	0.0114	0.0061	0.0015
1	rs78384935	211901850	0.82	0.36720095628419	0.86	0.29215087580064	0.203912398331067	0.580679082288715	0.0023	0.0011	0.0215	0.1613	0.0047	0.1709	0.1922	0.0211	0.0014	0.0082	0.0031	0.0102	0.0016	0.0064	0.0128	0.1145	0.1721	0.0026	0.0011	0.0131	0.0351	0.0071	0.0116	0.0115	0.006	0.0015
1	rs80231575	211902241	0.82	0.36720095628419	0.86	0.29215087580064	0.201321351746418	0.567489030401633	0.0024	0.0011	0.0214	0.1613	0.0046	0.1711	0.1924	0.021	0.0014	0.0082	0.0031	0.0102	0.0016	0.0063	0.0128	0.1144	0.172	0.0027	0.0012	0.0131	0.0353	0.007	0.0116	0.0116	0.0059	0.0015
1	rs701913	211904334	0.8	0.458652199356866	0.86	0.29215087580064	0.21755761860852	0.587943297997434	0.0026	0.001	0.0208	0.1615	0.0043	0.1723	0.1923	0.0209	0.0015	0.0085	0.0034	0.0102	0.0016	0.0061	0.0126	0.1139	0.1712	0.0027	0.0012	0.0128	0.0361	0.0067	0.0117	0.0123	0.0056	0.0015
1	rs61828246	211908260	0.8	0.458652199356866	0.86	0.29215087580064	0.242675910201436	0.586659799601227	0.0026	0.001	0.0206	0.1615	0.0043	0.173	0.1928	0.0211	0.0015	0.0084	0.0034	0.0102	0.0016	0.006	0.0125	0.1135	0.1713	0.0027	0.0012	0.0128	0.036	0.0067	0.0115	0.0123	0.0056	0.0014
1	rs55917360	211908885	0.8	0.458652199356866	0.86	0.29215087580064	0.245463688037318	0.590512313479958	0.0026	0.001	0.0205	0.1619	0.0042	0.173	0.1928	0.0211	0.0015	0.0084	0.0034	0.0101	0.0016	0.006	0.0125	0.1135	0.1712	0.0027	0.0012	0.0128	0.036	0.0067	0.0114	0.0123	0.0056	0.0014
1	rs11585946	211923435	0.8	0.458652199356866	0.85	0.32706018639722	0.267844724587447	0.694773865717142	0.0026	0.001	0.0202	0.164	0.0038	0.1736	0.1926	0.0211	0.0015	0.0083	0.003	0.0096	0.0016	0.006	0.0124	0.113	0.1705	0.0026	0.0012	0.0128	0.0364	0.0066	0.0124	0.0123	0.0053	0.0014
1	rs12145346	211925458	0.8	0.458652199356866	0.85	0.32706018639722	0.26853259003117	0.69388420556091	0.0026	0.001	0.0202	0.164	0.0038	0.1736	0.1926	0.0211	0.0015	0.0083	0.003	0.0096	0.0016	0.006	0.0124	0.113	0.1705	0.0026	0.0012	0.0128	0.0364	0.0066	0.0124	0.0123	0.0053	0.0014
1	rs12039450	211926455	0.8	0.458652199356866	0.86	0.29215087580064	0.266700404708909	0.696257202572722	0.0026	0.001	0.0202	0.164	0.0038	0.1736	0.1926	0.0211	0.0015	0.0083	0.003	0.0096	0.0016	0.006	0.0124	0.113	0.1705	0.0026	0.0012	0.0128	0.0364	0.0066	0.0124	0.0123	0.0053	0.0014
1	rs72746515	211941852	0.8	0.458652199356866	0.86	0.29215087580064	0.265695598600389	0.734318678528844	0.0027	0.001	0.0201	0.1642	0.0037	0.1738	0.1927	0.0211	0.0015	0.0082	0.0029	0.0095	0.0016	0.0054	0.0124	0.1133	0.1708	0.0025	0.0011	0.0128	0.0364	0.0065	0.0125	0.0124	0.0051	0.0013
1	rs77216986	211942466	0.8	0.458652199356866	0.86	0.29215087580064	0.265695598600389	0.734318678528844	0.0027	0.001	0.0201	0.1642	0.0037	0.1738	0.1927	0.0211	0.0015	0.0082	0.0029	0.0095	0.0016	0.0054	0.0124	0.1133	0.1708	0.0025	0.0011	0.0128	0.0364	0.0065	0.0125	0.0124	0.0051	0.0013
1	rs12403018	211946955	0.8	0.458652199356866	0.86	0.29215087580064	0.265467520282364	0.735519991371604	0.0027	0.001	0.0201	0.1642	0.0037	0.1738	0.1927	0.0211	0.0015	0.0082	0.0029	0.0094	0.0016	0.0054	0.0124	0.1133	0.1708	0.0025	0.0011	0.0128	0.0364	0.0065	0.0125	0.0124	0.0051	0.0013
1	rs9651110	211978077	0.8	0.458652199356866	0.86	0.29215087580064	0.273003829427503	0.76493391825314	0.0027	0.001	0.02	0.1644	0.0037	0.1739	0.1928	0.0211	0.0015	0.0082	0.0029	0.0094	0.0016	0.005	0.0123	0.1136	0.1711	0.0025	0.0011	0.0129	0.0364	0.0065	0.0125	0.0124	0.005	0.0013
1	rs12129884	211978139	0.8	0.458652199356866	0.86	0.29215087580064	0.27365245685664	0.765236895203094	0.0027	0.001	0.02	0.1644	0.0037	0.1739	0.1927	0.0211	0.0015	0.0082	0.0029	0.0094	0.0016	0.005	0.0123	0.1136	0.1711	0.0025	0.0011	0.0129	0.0364	0.0065	0.0125	0.0124	0.005	0.0013
1	rs11119813	211979205	0.8	0.458652199356866	0.86	0.29215087580064	0.273513395356782	0.765236895203094	0.0027	0.001	0.02	0.1644	0.0037	0.1739	0.1927	0.0211	0.0015	0.0082	0.0029	0.0094	0.0016	0.005	0.0123	0.1136	0.1711	0.0025	0.0011	0.0129	0.0364	0.0065	0.0125	0.0124	0.005	0.0013
1	rs80061881	211988281	0.8	0.458652199356866	0.86	0.29215087580064	0.277982265717706	0.76175423067898	0.0027	0.001	0.02	0.1645	0.0037	0.1739	0.1928	0.0211	0.0015	0.0082	0.0029	0.0093	0.0016	0.005	0.0123	0.1135	0.1712	0.0025	0.0011	0.0129	0.0364	0.0065	0.0125	0.0124	0.005	0.0013
1	rs113162173	211998963	0.8	0.458652199356866	0.86	0.29215087580064	0.277188061031167	0.76175423067898	0.0027	0.001	0.02	0.1645	0.0037	0.1739	0.1928	0.0211	0.0015	0.0082	0.0029	0.0093	0.0016	0.005	0.0123	0.1135	0.1712	0.0025	0.0011	0.0129	0.0364	0.0065	0.0125	0.0124	0.005	0.0013
1	rs6670525	212005997	0.8	0.458652199356866	0.86	0.29215087580064	0.277234745107487	0.762511038738171	0.0027	0.001	0.02	0.1645	0.0037	0.1739	0.1928	0.0211	0.0014	0.0082	0.0029	0.0093	0.0016	0.005	0.0123	0.1135	0.1712	0.0025	0.0011	0.0129	0.0364	0.0065	0.0125	0.0124	0.005	0.0013
1	rs116109664	212009094	0.8	0.458652199356866	0.86	0.29215087580064	0.278637234568107	0.76720687791588	0.0027	0.001	0.02	0.1645	0.0037	0.1739	0.1928	0.0211	0.0014	0.0082	0.0029	0.0092	0.0016	0.005	0.0123	0.1135	0.1712	0.0025	0.0011	0.0129	0.0365	0.0064	0.0126	0.0124	0.005	0.0013
1	rs56099422	212012693	0.8	0.458652199356866	0.86	0.29215087580064	0.28154777187095	0.767813246749671	0.0027	0.001	0.02	0.1646	0.0037	0.174	0.1928	0.0211	0.0014	0.0083	0.0029	0.0092	0.0016	0.005	0.0123	0.1135	0.1712	0.0025	0.0011	0.0129	0.0364	0.0064	0.0126	0.0124	0.005	0.0013
1	rs17653513	212013605	0.8	0.458652199356866	0.86	0.29215087580064	0.280137418492894	0.756310035017935	0.0027	0.001	0.0201	0.1646	0.0037	0.174	0.1928	0.0211	0.0014	0.0083	0.0029	0.0092	0.0016	0.005	0.0123	0.1136	0.1712	0.0025	0.0011	0.0129	0.0364	0.0064	0.0123	0.0124	0.005	0.0013
1	rs12058008	212046447	0.8	0.458652199356866	0.85	0.32706018639722	0.295087207932829	0.769026294936894	0.0027	0.001	0.0202	0.1646	0.0037	0.174	0.1929	0.0211	0.0011	0.0084	0.003	0.009	0.0016	0.005	0.0123	0.1135	0.1714	0.0025	0.0011	0.0129	0.0365	0.0062	0.0124	0.0125	0.005	0.0013
1	rs78372405	212079585	0.8	0.458652199356866	0.85	0.32706018639722	0.273837931499871	0.779810143696958	0.0026	9e-04	0.0199	0.1649	0.0037	0.1741	0.193	0.021	0.0011	0.0084	0.003	0.0089	0.0015	0.005	0.0123	0.1137	0.171	0.0024	0.001	0.0129	0.0366	0.0062	0.0124	0.0126	0.005	0.0012
1	rs17018162	212081213	0.8	0.458652199356866	0.85	0.32706018639722	0.272864945883097	0.778897583647716	0.0026	9e-04	0.0199	0.1649	0.0037	0.1742	0.193	0.021	0.0011	0.0084	0.003	0.0089	0.0015	0.005	0.0123	0.1137	0.171	0.0024	0.001	0.0129	0.0366	0.0062	0.0124	0.0126	0.005	0.0012
1	rs112055837	212087472	0.8	0.458652199356866	0.85	0.32706018639722	0.268257329257079	0.784224080109161	0.0026	9e-04	0.0198	0.1651	0.0038	0.1741	0.1931	0.021	0.0011	0.0085	0.003	0.0088	0.0015	0.005	0.0122	0.1139	0.1709	0.0024	0.001	0.013	0.0366	0.0061	0.0125	0.0125	0.005	0.0012
1	rs12135924	212090822	0.8	0.458652199356866	0.85	0.32706018639722	0.260566964268959	0.790626119158906	0.0026	9e-04	0.0199	0.1651	0.0038	0.174	0.1933	0.0209	0.0011	0.0085	0.003	0.0088	0.0015	0.0051	0.012	0.114	0.171	0.0023	0.001	0.013	0.0366	0.0061	0.0125	0.0124	0.005	0.0012
1	rs10494948	212092800	0.8	0.458652199356866	0.86	0.29215087580064	0.259034464348838	0.794289412071181	0.0026	9e-04	0.0199	0.1651	0.0038	0.174	0.1933	0.0209	0.0011	0.0085	0.003	0.0088	0.0015	0.0051	0.012	0.114	0.171	0.0023	0.001	0.013	0.0366	0.0061	0.0125	0.0124	0.005	0.0012
1	rs6670738	212094052	0.8	0.458652199356866	0.86	0.29215087580064	0.258314990566255	0.79535855223964	0.0026	9e-04	0.0198	0.1651	0.0038	0.174	0.1933	0.0209	0.0011	0.0085	0.003	0.0088	0.0015	0.0051	0.012	0.1141	0.171	0.0023	0.001	0.013	0.0367	0.0061	0.0125	0.0124	0.005	0.0012
1	rs115291660	212102560	0.79	0.509607847349147	0.85	0.32706018639722	0.236467488727302	0.882628903705359	0.0027	8e-04	0.019	0.1665	0.004	0.173	0.1937	0.0205	0.001	0.0089	0.0032	0.0082	0.0012	0.0054	0.0118	0.1164	0.1704	0.0019	6e-04	0.013	0.0371	0.0059	0.0128	0.0119	0.0051	8e-04
1	rs192576874	212108598	0.79	0.509607847349147	0.85	0.32706018639722	0.240380543327388	0.887783484896926	0.0027	8e-04	0.0189	0.1666	0.004	0.173	0.1937	0.0205	0.001	0.0089	0.0032	0.0082	0.0011	0.0055	0.0118	0.1165	0.1704	0.0019	6e-04	0.013	0.0371	0.0059	0.0128	0.0118	0.0051	8e-04
1	rs72649980	212111117	0.79	0.509607847349147	0.85	0.32706018639722	0.23681007162089	0.881380229664394	0.0027	8e-04	0.0189	0.1666	0.004	0.173	0.1938	0.0204	0.001	0.0089	0.0032	0.0082	0.0011	0.0055	0.0118	0.1166	0.1704	0.0019	6e-04	0.013	0.037	0.0059	0.0128	0.0118	0.0051	8e-04
1	rs74872539	212120510	0.79	0.509607847349147	0.85	0.32706018639722	0.236981465885763	0.880131916259749	0.0027	8e-04	0.0189	0.1666	0.004	0.173	0.1937	0.0204	0.001	0.0089	0.0032	0.0082	0.0012	0.0055	0.0118	0.1165	0.1704	0.0019	6e-04	0.013	0.0371	0.0059	0.0128	0.0118	0.0051	8e-04
1	rs59706922	212124943	0.79	0.509607847349147	0.85	0.32706018639722	0.238140169810605	0.887158362043124	0.0027	8e-04	0.0189	0.1668	0.004	0.1731	0.1937	0.0204	0.001	0.0089	0.0032	0.0081	0.0012	0.0055	0.0118	0.1165	0.1703	0.0019	6e-04	0.013	0.0371	0.0058	0.0128	0.0117	0.0051	8e-04
1	rs116739951	212146878	0.79	0.509607847349147	0.85	0.32706018639722	0.232802044925929	0.886220845701663	0.0027	8e-04	0.0189	0.1667	0.004	0.1732	0.1937	0.0204	0.001	0.0089	0.0032	0.0081	0.0011	0.0055	0.0118	0.1166	0.1705	0.0018	6e-04	0.013	0.037	0.0058	0.0128	0.0117	0.0051	8e-04
1	rs2993538	212150261	0.79	0.509607847349147	0.85	0.32706018639722	0.232335496283785	0.886220845701663	0.0027	8e-04	0.0189	0.1667	0.004	0.1732	0.1937	0.0204	0.001	0.0089	0.0032	0.0081	0.0011	0.0055	0.0118	0.1167	0.1705	0.0018	6e-04	0.013	0.037	0.0058	0.0128	0.0117	0.0051	8e-04
1	rs35649051	212152677	0.79	0.509607847349147	0.85	0.32706018639722	0.227153990643061	0.886845834195973	0.0026	8e-04	0.0189	0.167	0.004	0.1732	0.1937	0.0204	0.001	0.0089	0.0032	0.0081	0.0011	0.0055	0.0118	0.1164	0.1706	0.0018	6e-04	0.013	0.037	0.0058	0.0129	0.0117	0.0051	8e-04
1	rs17018311	212155008	0.79	0.509607847349147	0.85	0.32706018639722	0.227656644915827	0.887158362043124	0.0026	8e-04	0.0189	0.167	0.004	0.1732	0.1938	0.0204	0.001	0.0089	0.0032	0.0081	0.0011	0.0055	0.0118	0.1164	0.1706	0.0018	6e-04	0.013	0.0369	0.0058	0.0129	0.0117	0.005	8e-04
1	rs75433649	212165833	0.79	0.509607847349147	0.85	0.32706018639722	0.227614733445414	0.887783484896926	0.0026	8e-04	0.0189	0.1669	0.004	0.1733	0.1939	0.0204	9e-04	0.0089	0.0032	0.0081	0.001	0.0055	0.0118	0.1165	0.1707	0.0018	5e-04	0.0129	0.0369	0.0058	0.0128	0.0117	0.005	8e-04
1	rs67798736	212174207	0.79	0.509607847349147	0.85	0.32706018639722	0.228495775873397	0.888096079887384	0.0026	8e-04	0.0189	0.1669	0.0041	0.1733	0.1939	0.0204	9e-04	0.0089	0.0032	0.0081	0.001	0.0055	0.0118	0.1165	0.1707	0.0018	5e-04	0.0129	0.0368	0.0059	0.0128	0.0117	0.005	8e-04
1	rs11578661	212175441	0.79	0.509607847349147	0.85	0.32706018639722	0.228663808117242	0.888252385769963	0.0026	8e-04	0.0189	0.1669	0.0041	0.1733	0.1939	0.0204	9e-04	0.0089	0.0032	0.0081	0.001	0.0055	0.0118	0.1166	0.1707	0.0018	5e-04	0.0129	0.0368	0.0059	0.0128	0.0117	0.005	8e-04
1	rs114352379	212178459	0.79	0.509607847349147	0.85	0.32706018639722	0.229252461793406	0.888252385769963	0.0026	8e-04	0.0189	0.1669	0.0041	0.1733	0.194	0.0204	9e-04	0.0089	0.0032	0.0081	0.001	0.0055	0.0118	0.1166	0.1708	0.0018	5e-04	0.0129	0.0368	0.0059	0.0128	0.0117	0.005	7e-04
1	rs2993531	212190116	0.79	0.509607847349147	0.85	0.32706018639722	0.236852913761187	0.896387971397221	0.0026	8e-04	0.0189	0.167	0.004	0.1733	0.1941	0.0204	9e-04	0.0089	0.0032	0.008	0.001	0.0055	0.0117	0.1166	0.171	0.0017	5e-04	0.0129	0.0368	0.0058	0.0128	0.0117	0.005	7e-04
1	rs2970592	212220847	0.79	0.509607847349147	0.84	0.364737902801441	0.239862506588121	0.897797577651452	0.0025	8e-04	0.0189	0.167	0.004	0.1733	0.1942	0.0204	9e-04	0.009	0.0032	0.0081	9e-04	0.0055	0.0118	0.1166	0.1711	0.0016	4e-04	0.0128	0.0368	0.0059	0.0128	0.0117	0.005	7e-04
1	rs75695348	212224202	0.79	0.509607847349147	0.84	0.364737902801441	0.239819364682984	0.899050936988574	0.0025	8e-04	0.0189	0.167	0.0041	0.1732	0.1942	0.0204	9e-04	0.009	0.0032	0.0081	9e-04	0.0055	0.0118	0.1166	0.1712	0.0016	4e-04	0.0128	0.0368	0.0059	0.0128	0.0117	0.005	6e-04
1	rs77604597	212235075	0.79	0.509607847349147	0.84	0.364737902801441	0.240769475353711	0.901558715213375	0.0024	8e-04	0.0189	0.1671	0.0041	0.1728	0.1944	0.0204	9e-04	0.009	0.0032	0.0081	9e-04	0.0056	0.0119	0.1166	0.1715	0.0016	4e-04	0.0128	0.0367	0.0059	0.0128	0.0116	0.005	6e-04
1	rs10863936	212237798	0.79	0.509607847349147	0.84	0.364737902801441	0.241202028613583	0.901715498189454	0.0024	8e-04	0.0189	0.1671	0.0041	0.1728	0.1944	0.0204	9e-04	0.009	0.0032	0.0081	9e-04	0.0056	0.0119	0.1166	0.1715	0.0016	4e-04	0.0128	0.0367	0.0059	0.0128	0.0116	0.005	6e-04
1	rs2248191	212241848	0.79	0.509607847349147	0.84	0.364737902801441	0.237581885556993	0.887470912279476	0.0024	8e-04	0.0189	0.1674	0.0041	0.1726	0.1945	0.0203	9e-04	0.009	0.0032	0.0081	9e-04	0.0056	0.0119	0.1166	0.1713	0.0016	4e-04	0.0128	0.0366	0.0059	0.0128	0.0116	0.005	6e-04
1	rs72750369	212255636	0.79	0.509607847349147	0.84	0.364737902801441	0.235398684605054	0.844863565507892	0.0025	8e-04	0.0192	0.1671	0.005	0.1721	0.1939	0.0203	9e-04	0.009	0.0033	0.0082	9e-04	0.0056	0.0119	0.1162	0.1713	0.0016	4e-04	0.0128	0.0366	0.006	0.0128	0.0116	0.005	6e-04
1	rs79876624	212264003	0.79	0.509607847349147	0.84	0.364737902801441	0.238441084195461	0.84146140013818	0.0025	8e-04	0.0192	0.1672	0.0052	0.172	0.1939	0.0203	9e-04	0.0091	0.0033	0.0082	9e-04	0.0056	0.0119	0.1162	0.1713	0.0017	4e-04	0.0128	0.0366	0.006	0.0128	0.0116	0.005	6e-04
1	rs138466093	212266917	0.79	0.509607847349147	0.84	0.364737902801441	0.239517491209571	0.841615982083234	0.0025	8e-04	0.0192	0.1672	0.0052	0.172	0.1939	0.0203	9e-04	0.0091	0.0033	0.0082	9e-04	0.0055	0.0119	0.1162	0.1713	0.0017	4e-04	0.0128	0.0366	0.006	0.0128	0.0116	0.0049	6e-04
1	rs35137676	212273606	0.79	0.509607847349147	0.84	0.364737902801441	0.24128859061688	0.841615982083234	0.0025	8e-04	0.0192	0.1673	0.0052	0.1719	0.1939	0.0203	9e-04	0.0091	0.0033	0.0082	9e-04	0.0055	0.0119	0.1162	0.1713	0.0017	4e-04	0.0128	0.0366	0.006	0.0128	0.0116	0.0049	6e-04
1	Affx-6785093	212273639	0.79	0.509607847349147	0.83	0.405269641990714	0.24128859061688	0.84146140013818	0.0025	8e-04	0.0192	0.1673	0.0052	0.1719	0.1939	0.0203	9e-04	0.0091	0.0033	0.0082	9e-04	0.0055	0.0119	0.1162	0.1713	0.0017	4e-04	0.0128	0.0366	0.006	0.0128	0.0116	0.0049	6e-04
1	rs72750383	212274717	0.79	0.509607847349147	0.82	0.448736318624531	0.237152928692063	0.836517902783271	0.0025	8e-04	0.0192	0.1674	0.0052	0.1719	0.1941	0.0202	9e-04	0.0091	0.0033	0.0082	9e-04	0.0055	0.0119	0.1161	0.1711	0.0017	4e-04	0.0128	0.0365	0.006	0.0127	0.0116	0.0049	6e-04
1	rs17018532	212282546	0.79	0.509607847349147	0.82	0.448736318624531	0.237796524611846	0.84254359773918	0.0025	8e-04	0.0192	0.1676	0.0052	0.1718	0.1941	0.0202	9e-04	0.0091	0.0032	0.0082	9e-04	0.0055	0.0118	0.1161	0.1711	0.0016	4e-04	0.0128	0.0365	0.0059	0.0127	0.0116	0.0049	6e-04
1	rs80308123	212283414	0.79	0.509607847349147	0.82	0.448736318624531	0.237796524611846	0.842698221002554	0.0025	8e-04	0.0192	0.1676	0.0052	0.1718	0.1941	0.0202	9e-04	0.0091	0.0032	0.0082	9e-04	0.0055	0.0118	0.1161	0.1711	0.0016	4e-04	0.0128	0.0365	0.0059	0.0127	0.0116	0.0049	6e-04
1	rs67329321	212292201	0.79	0.509607847349147	0.82	0.448736318624531	0.211395865754136	0.771150123845667	0.0024	8e-04	0.02	0.1672	0.0052	0.1712	0.1954	0.02	9e-04	0.0091	0.0033	0.0089	0.0013	0.0053	0.0113	0.1175	0.1695	0.0016	3e-04	0.0128	0.0362	0.0059	0.0124	0.012	0.0045	6e-04
1	rs12042024	212295231	0.79	0.509607847349147	0.82	0.448736318624531	0.197160631089572	0.732967718605253	0.0024	8e-04	0.0203	0.1679	0.0051	0.171	0.1953	0.02	0.001	0.009	0.0033	0.0092	0.0014	0.0052	0.0111	0.1181	0.1683	0.0016	3e-04	0.0127	0.0361	0.0061	0.0123	0.0119	0.0045	6e-04
1	rs4951570	212298251	0.79	0.509607847349147	0.82	0.448736318624531	0.211878703649563	0.734769120196262	0.0025	8e-04	0.0203	0.1681	0.0051	0.171	0.1952	0.02	0.001	0.009	0.0032	0.0092	0.0014	0.0052	0.0111	0.1183	0.1683	0.0016	3e-04	0.0126	0.0361	0.006	0.0123	0.0119	0.0045	6e-04
1	rs12087287	212298804	0.79	0.509607847349147	0.82	0.448736318624531	0.214423775143532	0.733868297683813	0.0025	8e-04	0.0203	0.1682	0.0051	0.171	0.1952	0.02	0.001	0.009	0.0032	0.0092	0.0014	0.0052	0.0111	0.1183	0.1683	0.0016	3e-04	0.0126	0.0361	0.0059	0.0123	0.0119	0.0045	6e-04
1	rs74772394	212305501	0.79	0.509607847349147	0.82	0.448736318624531	0.221129145306592	0.722479047475797	0.0026	8e-04	0.0205	0.1677	0.005	0.1702	0.1954	0.02	0.001	0.0089	0.0032	0.0092	0.0014	0.0051	0.011	0.1198	0.1696	0.001	4e-04	0.0122	0.0359	0.0063	0.012	0.0116	0.0044	5e-04
1	rs116333626	212314741	0.79	0.509607847349147	0.82	0.448736318624531	0.227866266667275	0.709490064949739	0.0026	8e-04	0.0206	0.1677	0.005	0.17	0.1954	0.02	0.001	0.0088	0.0031	0.0092	0.0014	0.005	0.0109	0.1202	0.1699	0.001	4e-04	0.012	0.0359	0.0064	0.0119	0.0115	0.0044	5e-04
1	rs78246782	212316629	0.79	0.509607847349147	0.82	0.448736318624531	0.228411785506564	0.708149379061391	0.0026	8e-04	0.0206	0.1677	0.0049	0.17	0.1954	0.02	0.001	0.0088	0.0031	0.0092	0.0014	0.005	0.0109	0.1202	0.1699	0.001	4e-04	0.012	0.0359	0.0064	0.0119	0.0115	0.0044	5e-04
1	rs73091264	212317446	0.79	0.509607847349147	0.82	0.448736318624531	0.22950499945535	0.708596211427618	0.0026	8e-04	0.0206	0.1677	0.0049	0.17	0.1954	0.02	0.001	0.0088	0.0031	0.0092	0.0014	0.005	0.0109	0.1203	0.17	0.001	4e-04	0.012	0.0358	0.0064	0.0118	0.0115	0.0044	5e-04
1	rs7555017	212319542	0.79	0.509607847349147	0.81	0.49521423796015	0.230558902591652	0.703387093565986	0.0026	8e-04	0.0206	0.1677	0.0049	0.17	0.1954	0.02	0.001	0.0088	0.0031	0.0092	0.0014	0.005	0.0109	0.1203	0.17	0.001	4e-04	0.012	0.0358	0.0064	0.0118	0.0115	0.0044	5e-04
1	rs61830766	212319809	0.79	0.509607847349147	0.81	0.49521423796015	0.230938964204472	0.703089689703927	0.0026	8e-04	0.0207	0.1677	0.0049	0.17	0.1954	0.02	0.001	0.0088	0.0031	0.0092	0.0014	0.005	0.0109	0.1203	0.17	0.001	4e-04	0.012	0.0358	0.0064	0.0118	0.0115	0.0044	5e-04
1	rs11579154	212322405	0.79	0.509607847349147	0.81	0.49521423796015	0.232717179304112	0.698335068600394	0.0026	8e-04	0.0207	0.1676	0.0049	0.17	0.1955	0.02	0.001	0.0088	0.0031	0.0092	0.0014	0.0049	0.0109	0.1205	0.1701	9e-04	4e-04	0.012	0.0358	0.0064	0.0118	0.0114	0.0043	5e-04
1	rs11119860	212332294	0.79	0.509607847349147	0.81	0.49521423796015	0.235612231175351	0.699077500661378	0.0026	8e-04	0.0207	0.1678	0.0048	0.1697	0.1961	0.0199	9e-04	0.0089	0.0031	0.0092	0.0014	0.0048	0.0109	0.1207	0.17	9e-04	4e-04	0.0119	0.0358	0.0064	0.0117	0.0113	0.0043	5e-04
1	rs13375274	212333732	0.79	0.509607847349147	0.8	0.544775224122235	0.236467488727302	0.696257202572722	0.0026	8e-04	0.0208	0.1677	0.0048	0.1696	0.1961	0.0199	9e-04	0.009	0.0031	0.0092	0.0014	0.0048	0.011	0.1208	0.17	9e-04	4e-04	0.0119	0.0358	0.0064	0.0117	0.0114	0.0043	5e-04
1	rs35437788	212336299	0.79	0.509607847349147	0.8	0.544775224122235	0.234375152534806	0.716649920593801	0.0026	8e-04	0.0208	0.1674	0.0048	0.1696	0.1962	0.0199	9e-04	0.009	0.0031	0.0092	0.0014	0.0048	0.011	0.1208	0.1698	9e-04	5e-04	0.0119	0.0361	0.0064	0.0117	0.0114	0.0042	5e-04
1	rs116930656	212344286	0.78	0.56417027826485	0.8	0.544775224122235	0.21931878746795	0.676587558603701	0.0027	8e-04	0.0208	0.1671	0.0047	0.1695	0.1967	0.0197	9e-04	0.009	0.0031	0.0095	0.0014	0.0048	0.011	0.1213	0.1691	9e-04	5e-04	0.0118	0.0358	0.0065	0.0117	0.0115	0.0042	5e-04
1	rs7542021	212345292	0.77	0.622422290089237	0.8	0.544775224122235	0.104853791959419	0.350421645068265	0.003	0.0011	0.0214	0.1672	0.0043	0.1676	0.1969	0.0179	0.0011	0.0094	0.0033	0.0116	0.0017	0.0046	0.0116	0.1214	0.1688	0.0011	9e-04	0.0107	0.0333	0.0073	0.0118	0.0127	0.0045	6e-04
1	rs7550051	212345669	0.77	0.622422290089237	0.8	0.544775224122235	0.0850696758201637	0.311984515203109	0.0028	0.0011	0.0214	0.1671	0.0043	0.1676	0.1976	0.0174	0.001	0.0095	0.0038	0.0121	0.0017	0.0044	0.0116	0.1211	0.168	0.001	9e-04	0.0105	0.0332	0.0073	0.0117	0.0131	0.0047	6e-04
1	rs12135257	212347150	0.75	0.750298972197586	0.8	0.544775224122235	0.0190528633775657	0.194170386651712	0.0027	0.0014	0.021	0.1677	0.004	0.1693	0.2029	0.0147	9e-04	0.0088	0.0036	0.0126	0.0016	0.0041	0.0108	0.1233	0.1673	0.001	0.0011	0.0098	0.0308	0.007	0.0108	0.0127	0.0051	6e-04
1	rs10863950	212351469	0.74	0.820062814253923	0.8	0.544775224122235	0.0183784104424733	0.188712817630702	0.0027	0.0014	0.021	0.1675	0.004	0.1699	0.2028	0.0147	9e-04	0.0087	0.0036	0.0126	0.0017	0.0041	0.0108	0.1232	0.1672	0.001	0.0012	0.0097	0.0309	0.007	0.0106	0.0127	0.0051	7e-04
1	rs11119877	212358498	0.74	0.820062814253923	0.8	0.544775224122235	0.0147889112767474	0.167030541089163	0.0027	0.0014	0.0209	0.1672	0.004	0.1702	0.2035	0.0144	0.001	0.0088	0.0036	0.0127	0.0017	0.0042	0.0108	0.1229	0.1672	0.0011	0.0012	0.0095	0.0305	0.007	0.0105	0.0128	0.0052	8e-04
1	rs74667124	212376761	0.74	0.820062814253923	0.8	0.544775224122235	0.0118342216847381	0.141450291838221	0.0027	0.0014	0.0207	0.1678	0.004	0.1705	0.2043	0.0142	0.001	0.0087	0.0035	0.0126	0.0017	0.0043	0.0108	0.1233	0.1672	0.0012	0.0013	0.0092	0.0296	0.0069	0.0102	0.0127	0.0053	8e-04
1	rs17663598	212377879	0.74	0.820062814253923	0.8	0.544775224122235	0.0117990949943428	0.141542879010678	0.0027	0.0014	0.0207	0.1678	0.004	0.1705	0.2043	0.0142	0.001	0.0087	0.0035	0.0126	0.0017	0.0043	0.0108	0.1233	0.1672	0.0012	0.0013	0.0092	0.0296	0.0069	0.0102	0.0127	0.0053	8e-04
1	rs55667714	212381445	0.74	0.820062814253923	0.8	0.544775224122235	0.0115899737759113	0.139695333273199	0.0027	0.0014	0.0207	0.1679	0.004	0.1705	0.2043	0.0142	0.001	0.0087	0.0035	0.0126	0.0017	0.0043	0.0108	0.1233	0.1672	0.0012	0.0013	0.0092	0.0295	0.0069	0.0102	0.0127	0.0053	8e-04
1	rs4500383	212391596	0.74	0.820062814253923	0.8	0.544775224122235	0.0103030592925566	0.123033788456447	0.0027	0.0014	0.0206	0.1682	0.0041	0.1707	0.2045	0.014	0.001	0.0086	0.0036	0.0127	0.0018	0.0044	0.0112	0.1235	0.1666	0.0012	0.0014	0.0091	0.0286	0.0068	0.0101	0.0128	0.0056	8e-04
1	rs12133134	212392557	0.74	0.820062814253923	0.8	0.544775224122235	0.010596607286802	0.128440851823813	0.0027	0.0014	0.0206	0.1682	0.0041	0.1707	0.2046	0.014	0.001	0.0086	0.0036	0.0127	0.0018	0.0044	0.0112	0.1232	0.1669	0.0012	0.0014	0.0091	0.0286	0.0068	0.0101	0.0128	0.0056	8e-04
1	rs67053561	212409980	0.74	0.820062814253923	0.8	0.544775224122235	0.00630916420580599	0.106761735439972	0.0022	0.0014	0.0208	0.1675	0.0041	0.1719	0.2061	0.0133	8e-04	0.0085	0.0037	0.0131	0.0018	0.0045	0.0112	0.1234	0.1663	0.0012	0.0014	0.0089	0.0274	0.0071	0.0099	0.0129	0.0059	8e-04
1	rs351376	212426172	0.73	0.893795165105119	0.8	0.544775224122235	0.00574876726219229	0.0969473785145671	0.002	0.0014	0.0209	0.1672	0.0041	0.1724	0.2067	0.0131	7e-04	0.0086	0.0038	0.0132	0.0018	0.0045	0.0112	0.1235	0.166	0.0012	0.0013	0.0088	0.0269	0.0072	0.0098	0.0129	0.0061	7e-04
1	rs12728266	212430756	0.73	0.893795165105119	0.83	0.405269641990714	0.00520589086917363	0.0859730143927169	0.002	0.0014	0.0209	0.1674	0.0041	0.1729	0.207	0.0128	7e-04	0.0085	0.0038	0.0133	0.0018	0.0045	0.0112	0.1235	0.1661	0.0011	0.0013	0.0087	0.0264	0.0072	0.0095	0.0129	0.0061	7e-04
1	rs12145377	212432926	0.73	0.893795165105119	0.83	0.405269641990714	0.00529400527942741	0.0882031228215263	0.002	0.0014	0.0209	0.1674	0.0041	0.173	0.2071	0.0128	7e-04	0.0085	0.0038	0.0133	0.0018	0.0045	0.0112	0.1235	0.1662	0.0011	0.0013	0.0087	0.0263	0.0072	0.0095	0.0129	0.0062	7e-04
1	rs351420	212446576	0.73	0.893795165105119	0.83	0.405269641990714	0.00543804758946911	0.0786818857989365	0.002	0.0014	0.0212	0.1676	0.0041	0.1722	0.2072	0.0128	7e-04	0.0085	0.0039	0.0136	0.0018	0.0046	0.0113	0.1232	0.1664	0.0012	0.0013	0.0087	0.0256	0.0073	0.0094	0.0127	0.0063	7e-04
1	rs12033204	212448126	0.73	0.893795165105119	0.83	0.405269641990714	0.00521840813626653	0.0799407688518191	0.002	0.0014	0.0212	0.1678	0.0042	0.172	0.2072	0.0128	7e-04	0.0085	0.0039	0.0136	0.0018	0.0046	0.0114	0.123	0.1665	0.0013	0.0013	0.0087	0.0256	0.0074	0.0094	0.0128	0.0064	7e-04
1	rs79543712	212456621	0.73	0.893795165105119	0.83	0.405269641990714	0.00469807315051143	0.0713014336840054	0.002	0.0014	0.0212	0.1682	0.0042	0.172	0.2072	0.0128	7e-04	0.0086	0.0039	0.0135	0.0018	0.0046	0.0114	0.1226	0.1665	0.0013	0.0013	0.0087	0.0253	0.0074	0.0094	0.0128	0.0064	7e-04
1	rs75232123	212459615	0.73	0.893795165105119	0.84	0.364737902801441	0.0047067357200305	0.0715142217941962	0.002	0.0014	0.0212	0.1682	0.0042	0.172	0.2072	0.0128	7e-04	0.0086	0.0039	0.0135	0.0018	0.0046	0.0114	0.1226	0.1665	0.0013	0.0013	0.0087	0.0253	0.0074	0.0094	0.0128	0.0065	7e-04
1	rs185873389	212461037	0.73	0.893795165105119	0.84	0.364737902801441	0.00467503398794997	0.0710889082410334	0.002	0.0014	0.0212	0.1682	0.0042	0.1721	0.2072	0.0128	7e-04	0.0086	0.0039	0.0135	0.0018	0.0046	0.0114	0.1226	0.1664	0.0013	0.0013	0.0087	0.0252	0.0074	0.0094	0.0128	0.0065	7e-04
1	rs34447409	212476651	0.73	0.893795165105119	0.84	0.364737902801441	0.00421927188036698	0.0782395183870295	0.002	0.0014	0.0212	0.1687	0.0041	0.1722	0.2071	0.0128	8e-04	0.0086	0.0039	0.0134	0.0017	0.0046	0.0113	0.1222	0.1665	0.0014	0.0013	0.0088	0.0251	0.0074	0.0094	0.0128	0.0065	7e-04
1	rs12118709	212498565	0.72	0.971554139537083	0.85	0.32706018639722	0.00466641715104246	0.0968671493317768	0.002	0.0014	0.0211	0.1689	0.0041	0.1722	0.2071	0.0128	8e-04	0.0086	0.0039	0.0134	0.0017	0.0046	0.0113	0.122	0.1666	0.0014	0.0012	0.0089	0.025	0.0074	0.0094	0.0128	0.0066	8e-04
1	rs17665257	212505662	0.72	0.971554139537083	0.85	0.32706018639722	0.00462636959154079	0.0953477608535485	0.002	0.0014	0.0211	0.1689	0.0041	0.1722	0.2073	0.0128	8e-04	0.0086	0.0039	0.0134	0.0017	0.0046	0.0113	0.1217	0.1668	0.0014	0.0012	0.0089	0.025	0.0074	0.0093	0.0128	0.0066	8e-04
1	rs76902031	212521242	0.72	0.971554139537083	0.85	0.32706018639722	0.00479112018084223	0.0921800949887954	0.002	0.0014	0.0211	0.1689	0.0042	0.1723	0.2073	0.0127	8e-04	0.0086	0.0038	0.0133	0.0017	0.0046	0.0112	0.1216	0.167	0.0014	0.0012	0.0089	0.025	0.0074	0.0093	0.0129	0.0066	8e-04
1	rs12073615	212538456	0.72	0.971554139537083	0.86	0.29215087580064	0.00435080454654973	0.114873793652153	0.002	0.0014	0.0211	0.1691	0.0042	0.1725	0.2072	0.0126	8e-04	0.0086	0.0038	0.0133	0.0017	0.0047	0.0111	0.1213	0.1674	0.0015	0.0012	0.0089	0.025	0.0073	0.0093	0.013	0.0064	8e-04
1	rs3754142	212556551	0.72	0.971554139537083	0.86	0.29215087580064	0.00256509370049127	0.13675774220584	0.002	0.0014	0.0211	0.1687	0.0042	0.1733	0.2071	0.0125	8e-04	0.0086	0.0037	0.0131	0.0017	0.0047	0.0113	0.121	0.1679	0.0015	0.0012	0.0089	0.0251	0.0073	0.0092	0.0132	0.006	8e-04
1	rs11556401	212558679	0.72	0.971554139537083	0.86	0.29215087580064	0.00211003494500838	0.137948383680462	0.002	0.0014	0.0211	0.169	0.0042	0.1732	0.2074	0.0125	8e-04	0.0086	0.0037	0.013	0.0017	0.0047	0.0115	0.1209	0.1674	0.0014	0.0012	0.0088	0.025	0.0074	0.0091	0.0132	0.0061	8e-04
1	rs80089696	212561766	0.72	0.971554139537083	0.86	0.29215087580064	0.00216093089819541	0.13859106180516	0.002	0.0014	0.0211	0.169	0.0042	0.1732	0.2075	0.0125	8e-04	0.0086	0.0037	0.0131	0.0017	0.0047	0.0116	0.1209	0.1674	0.0014	0.0012	0.0088	0.025	0.0074	0.0091	0.0132	0.0061	8e-04
1	rs1086892	212562737	0.72	0.971554139537083	0.86	0.29215087580064	0.00223352023992752	0.144051042137703	0.002	0.0014	0.0211	0.169	0.0042	0.1732	0.2075	0.0125	8e-04	0.0086	0.0037	0.0131	0.0017	0.0047	0.0116	0.1209	0.1673	0.0014	0.0012	0.0088	0.025	0.0074	0.0091	0.0132	0.0061	8e-04
1	rs77914594	212570194	0.72	0.971554139537083	0.86	0.29215087580064	0.00203921759831972	0.136483516162505	0.002	0.0014	0.0211	0.1689	0.0042	0.1732	0.2075	0.0125	8e-04	0.0086	0.0037	0.013	0.0017	0.0047	0.0116	0.1209	0.1673	0.0014	0.0012	0.0088	0.025	0.0074	0.0091	0.0132	0.0061	8e-04
1	rs72754328	212570758	0.72	0.971554139537083	0.86	0.29215087580064	0.00203476322425794	0.134933388472316	0.002	0.0014	0.0211	0.1689	0.0042	0.1732	0.2075	0.0125	8e-04	0.0086	0.0037	0.013	0.0017	0.0047	0.0116	0.1209	0.1673	0.0014	0.0012	0.0088	0.025	0.0074	0.0091	0.0132	0.0061	8e-04
1	rs116666956	212572247	0.72	0.971554139537083	0.86	0.29215087580064	0.00199356612305764	0.132665642787072	0.002	0.0014	0.0211	0.1689	0.0042	0.1732	0.2075	0.0125	8e-04	0.0086	0.0037	0.013	0.0017	0.0047	0.0116	0.1209	0.1673	0.0014	0.0012	0.0088	0.025	0.0074	0.0091	0.0132	0.0061	8e-04
1	rs4951595	212587320	0.73	0.893795165105119	0.87	0.259919603286658	0.00167492135402058	0.120145074782239	0.002	0.0014	0.021	0.1686	0.0042	0.1733	0.2075	0.0125	8e-04	0.0085	0.0038	0.013	0.0017	0.0048	0.0117	0.1209	0.1673	0.0015	0.0012	0.0088	0.0251	0.0074	0.0091	0.0132	0.0061	8e-04
1	rs116114323	212594063	0.73	0.893795165105119	0.88	0.230271256315472	0.00156035868239575	0.1250623182738	0.002	0.0013	0.0208	0.1687	0.0042	0.1735	0.2078	0.0125	8e-04	0.0085	0.0038	0.0129	0.0016	0.0049	0.0117	0.1208	0.1669	0.0015	0.0012	0.0088	0.0252	0.0073	0.0091	0.0131	0.0061	8e-04
1	rs3767868	212607404	0.72	0.971554139537083	0.87	0.259919603286658	0.00247872764885625	0.135479749741166	0.002	0.0013	0.0201	0.1692	0.0041	0.1743	0.209	0.0127	8e-04	0.0083	0.0042	0.0125	0.0016	0.0053	0.0115	0.1204	0.1657	0.0016	0.0012	0.0088	0.0258	0.007	0.0091	0.0126	0.0062	8e-04
1	rs74140013	212611470	0.73	0.893795165105119	0.87	0.259919603286658	0.00296892389086851	0.131041660402904	0.0021	0.0013	0.0201	0.1691	0.004	0.1739	0.2094	0.0129	9e-04	0.0082	0.0042	0.0124	0.0017	0.0057	0.0116	0.1207	0.1648	0.0017	0.0012	0.0086	0.026	0.007	0.0092	0.0124	0.0062	8e-04
1	rs60977696	212611544	0.73	0.893795165105119	0.87	0.259919603286658	0.00304396555860727	0.13212349450214	0.0021	0.0013	0.0201	0.1691	0.004	0.1739	0.2094	0.0129	9e-04	0.0082	0.0042	0.0124	0.0017	0.0057	0.0116	0.1207	0.1648	0.0017	0.0012	0.0086	0.026	0.007	0.0092	0.0124	0.0062	8e-04
1	rs4804	212619339	0.73	0.893795165105119	0.87	0.259919603286658	0.00376513574090091	0.145919219953909	0.0021	0.0013	0.02	0.1691	0.004	0.1737	0.2098	0.0129	9e-04	0.0082	0.0043	0.0123	0.0017	0.0057	0.0117	0.1206	0.1644	0.0018	0.0012	0.0085	0.0262	0.007	0.0092	0.0124	0.0062	8e-04
1	rs483954	212620214	0.73	0.893795165105119	0.87	0.259919603286658	0.00376028936177277	0.14451726923519	0.0022	0.0013	0.02	0.1688	0.004	0.1737	0.2098	0.0129	9e-04	0.0082	0.0043	0.0123	0.0017	0.0058	0.0117	0.1206	0.1644	0.0018	0.0012	0.0086	0.0262	0.007	0.0092	0.0123	0.0062	8e-04
1	rs76984531	212620671	0.73	0.893795165105119	0.87	0.259919603286658	0.00377970448015823	0.142006145387701	0.0022	0.0013	0.02	0.1688	0.004	0.1737	0.2098	0.0129	9e-04	0.0082	0.0043	0.0123	0.0017	0.0058	0.0117	0.1206	0.1644	0.0018	0.0012	0.0086	0.0262	0.007	0.0092	0.0123	0.0062	8e-04
1	rs76474458	212620691	0.73	0.893795165105119	0.87	0.259919603286658	0.00378213692483003	0.142006145387701	0.0022	0.0013	0.02	0.1688	0.004	0.1737	0.2098	0.0129	9e-04	0.0082	0.0043	0.0123	0.0017	0.0058	0.0117	0.1206	0.1644	0.0018	0.0012	0.0086	0.0262	0.007	0.0092	0.0123	0.0062	8e-04
1	rs7520878	212621328	0.73	0.893795165105119	0.87	0.259919603286658	0.00435080454654973	0.142006145387701	0.0025	0.0013	0.02	0.1689	0.004	0.1737	0.2099	0.0129	9e-04	0.0082	0.0043	0.0123	0.0017	0.0058	0.0117	0.1205	0.1642	0.0019	0.0012	0.0085	0.0262	0.007	0.0091	0.0123	0.0062	9e-04
1	rs75212966	212624263	0.73	0.893795165105119	0.87	0.259919603286658	0.00432640719196365	0.13032226683604	0.0025	0.0013	0.0199	0.1692	0.0041	0.1737	0.21	0.0128	0.001	0.0083	0.0042	0.0123	0.0017	0.0058	0.0116	0.1205	0.164	0.0019	0.0013	0.0085	0.0262	0.007	0.0091	0.0123	0.0062	9e-04
1	rs11119943	212628449	0.73	0.893795165105119	0.87	0.259919603286658	0.00506974051883221	0.149398206452259	0.0025	0.0013	0.0197	0.1699	0.0041	0.1736	0.2101	0.0126	0.001	0.0083	0.0041	0.0122	0.0017	0.0059	0.0116	0.1205	0.1636	0.002	0.0014	0.0084	0.0263	0.007	0.0089	0.0122	0.0063	9e-04
1	rs72754358	212633854	0.73	0.893795165105119	0.87	0.259919603286658	0.0042033831593051	0.102873984975318	0.0025	0.0013	0.0198	0.1699	0.0041	0.1733	0.2103	0.0125	0.001	0.0083	0.004	0.0121	0.0017	0.006	0.0115	0.1206	0.1636	0.0021	0.0015	0.0083	0.0262	0.007	0.0089	0.0121	0.0063	9e-04
1	rs115754576	212634489	0.73	0.893795165105119	0.87	0.259919603286658	0.00412464404789302	0.103614121799262	0.0025	0.0013	0.0198	0.1699	0.0041	0.1732	0.2103	0.0125	0.001	0.0083	0.004	0.0121	0.0017	0.006	0.0115	0.1206	0.1636	0.0021	0.0015	0.0083	0.0262	0.007	0.0089	0.0121	0.0063	9e-04
1	rs6698327	212634970	0.73	0.893795165105119	0.88	0.230271256315472	0.00392785339467132	0.107930529708158	0.0025	0.0013	0.0198	0.1696	0.0041	0.1734	0.2104	0.0125	0.001	0.0083	0.004	0.0121	0.0017	0.006	0.0115	0.1209	0.1633	0.0021	0.0015	0.0083	0.0262	0.007	0.0089	0.0121	0.0063	9e-04
1	rs12746015	212636824	0.73	0.893795165105119	0.88	0.230271256315472	0.003840887344683	0.0940756232891506	0.0025	0.0013	0.0198	0.1696	0.0041	0.1733	0.2103	0.0125	0.001	0.0084	0.004	0.012	0.0017	0.006	0.0115	0.1209	0.1633	0.0021	0.0015	0.0084	0.0263	0.007	0.0089	0.0121	0.0064	9e-04
1	rs902437	212638725	0.73	0.893795165105119	0.88	0.230271256315472	0.00494238725784083	0.130412110841988	0.0027	0.0014	0.0201	0.1698	0.0043	0.1726	0.2088	0.0125	0.0011	0.0086	0.0042	0.0118	0.002	0.0064	0.0114	0.1216	0.1617	0.0024	0.0017	0.0091	0.0268	0.0068	0.0088	0.0122	0.0063	9e-04
1	rs2292479	212640957	0.73	0.893795165105119	0.88	0.230271256315472	0.00802544407763433	0.0988806819688679	0.0027	0.0014	0.0202	0.1688	0.0043	0.1715	0.2099	0.0123	0.0011	0.0083	0.0042	0.0118	0.0023	0.0069	0.0114	0.1228	0.161	0.0024	0.0017	0.0093	0.0267	0.0069	0.0082	0.0125	0.0064	9e-04
1	rs12067814	212647134	0.73	0.893795165105119	0.88	0.230271256315472	0.00773262799482855	0.114959484431824	0.0027	0.0014	0.0203	0.1679	0.0043	0.171	0.2101	0.0122	0.0011	0.0084	0.0042	0.0118	0.0023	0.007	0.0112	0.1229	0.1621	0.0024	0.0017	0.0094	0.0267	0.0069	0.0082	0.0127	0.0064	9e-04
1	rs12087762	212651399	0.73	0.893795165105119	0.88	0.230271256315472	0.00756007621960556	0.113847400842463	0.0027	0.0014	0.0203	0.1677	0.0043	0.1709	0.2101	0.0122	0.0011	0.0084	0.0042	0.0119	0.0023	0.007	0.0112	0.1229	0.1622	0.0024	0.0017	0.0095	0.0267	0.0069	0.0082	0.0127	0.0064	9e-04
1	rs79890508	212655756	0.73	0.893795165105119	0.88	0.230271256315472	0.00752259748243481	0.111550874796345	0.0027	0.0014	0.0203	0.1676	0.0043	0.1708	0.2101	0.0122	0.0011	0.0084	0.0042	0.0119	0.0023	0.007	0.0112	0.1229	0.1623	0.0024	0.0017	0.0095	0.0267	0.0069	0.0082	0.0128	0.0064	9e-04
1	rs12049168	212663815	0.73	0.893795165105119	0.88	0.230271256315472	0.0082773624167794	0.147702035241836	0.0026	0.0014	0.0204	0.1672	0.0043	0.1705	0.2101	0.0122	0.0011	0.0084	0.0042	0.012	0.0024	0.007	0.0112	0.1229	0.1627	0.0024	0.0017	0.0096	0.0266	0.0069	0.0082	0.0129	0.0063	9e-04
1	rs4951450	212665054	0.73	0.893795165105119	0.88	0.230271256315472	0.00886505126304654	0.159140027848149	0.0026	0.0014	0.0203	0.1671	0.0043	0.1703	0.2103	0.0122	0.0011	0.0084	0.0042	0.012	0.0024	0.007	0.0112	0.123	0.1627	0.0024	0.0017	0.0096	0.0267	0.0069	0.0082	0.0128	0.0064	9e-04
1	rs74522012	212672241	0.73	0.893795165105119	0.88	0.230271256315472	0.00756842424136445	0.120057941307694	0.0026	0.0014	0.0203	0.1671	0.0043	0.1703	0.2103	0.0122	0.0011	0.0084	0.0042	0.0121	0.0024	0.007	0.0112	0.1231	0.1627	0.0024	0.0017	0.0096	0.0266	0.0069	0.0081	0.0129	0.0064	9e-04
1	rs76858369	212674885	0.73	0.893795165105119	0.88	0.230271256315472	0.00732511246759827	0.113506049421752	0.0026	0.0014	0.0202	0.1669	0.0043	0.1703	0.2104	0.012	0.0011	0.0084	0.0042	0.0121	0.0024	0.007	0.0112	0.1234	0.1626	0.0024	0.0017	0.0096	0.0266	0.0069	0.008	0.0129	0.0064	9e-04
1	rs76040337	212680811	0.74	0.820062814253923	0.88	0.230271256315472	0.00689922883696805	0.114959484431824	0.0026	0.0014	0.0201	0.1666	0.0043	0.1704	0.2106	0.0118	0.0011	0.0083	0.0042	0.0122	0.0024	0.0071	0.0112	0.1238	0.1624	0.0025	0.0017	0.0096	0.0265	0.007	0.008	0.0129	0.0064	9e-04
1	rs74341965	212691371	0.74	0.820062814253923	0.88	0.230271256315472	0.00808237608080539	0.131492025040899	0.0025	0.0014	0.0197	0.1659	0.0043	0.1705	0.2111	0.0113	0.0011	0.0083	0.0042	0.0126	0.0024	0.0072	0.0114	0.1249	0.162	0.0026	0.0017	0.0096	0.0263	0.007	0.0077	0.013	0.0064	0.001
1	rs4951609	212707855	0.75	0.750298972197586	0.88	0.230271256315472	0.011287178142484	0.128798433641839	0.0024	0.0014	0.0196	0.1659	0.0043	0.1704	0.211	0.0113	0.0011	0.0083	0.0041	0.0129	0.0025	0.0074	0.0115	0.1249	0.1619	0.0026	0.0017	0.0099	0.0262	0.0071	0.0075	0.013	0.0064	9e-04
1	rs1512847	212712720	0.75	0.750298972197586	0.88	0.230271256315472	0.0162806210557162	0.155006416924415	0.0023	0.0014	0.0196	0.1661	0.0043	0.1705	0.2107	0.0113	0.0011	0.0083	0.0041	0.0129	0.0025	0.0074	0.0114	0.1247	0.1623	0.0027	0.0017	0.0099	0.0262	0.0071	0.0075	0.013	0.0064	9e-04
1	rs1388032	212712808	0.75	0.750298972197586	0.88	0.230271256315472	0.0164371492113173	0.157212607074504	0.0023	0.0014	0.0196	0.1661	0.0043	0.1705	0.2107	0.0113	0.0011	0.0083	0.0041	0.0129	0.0025	0.0074	0.0114	0.1247	0.1623	0.0027	0.0017	0.0099	0.0262	0.0071	0.0075	0.013	0.0064	9e-04
1	rs17666978	212716491	0.75	0.750298972197586	0.87	0.259919603286658	0.0177690223312712	0.154241654170004	0.0023	0.0014	0.0196	0.1661	0.0043	0.1705	0.2107	0.0113	0.0011	0.0083	0.0041	0.0129	0.0025	0.0074	0.0115	0.1244	0.1624	0.0028	0.0017	0.0099	0.0261	0.0071	0.0074	0.013	0.0064	9e-04
1	rs11119967	212716579	0.75	0.750298972197586	0.87	0.259919603286658	0.017832462728243	0.154146153780575	0.0023	0.0014	0.0196	0.1661	0.0043	0.1705	0.2107	0.0113	0.0011	0.0083	0.0041	0.0129	0.0025	0.0074	0.0115	0.1243	0.1624	0.0028	0.0017	0.0099	0.0261	0.0071	0.0074	0.013	0.0064	9e-04
1	rs3125291	212751448	0.76	0.684441169424083	0.87	0.259919603286658	0.0174464785998095	0.143864704229417	0.0019	0.0014	0.0197	0.1661	0.0042	0.1718	0.2108	0.0107	9e-04	0.0085	0.0043	0.0126	0.0025	0.007	0.0109	0.1261	0.1623	0.0029	0.0016	0.0105	0.0253	0.0071	0.0068	0.0126	0.0069	8e-04
1	rs11119977	212751634	0.76	0.684441169424083	0.87	0.259919603286658	0.0175247493370482	0.145357852045729	0.0019	0.0014	0.0197	0.1661	0.0042	0.1718	0.2108	0.0107	9e-04	0.0085	0.0043	0.0126	0.0025	0.007	0.0109	0.1261	0.1623	0.0029	0.0016	0.0105	0.0253	0.0071	0.0068	0.0126	0.0069	8e-04
1	rs75103264	212756207	0.76	0.684441169424083	0.87	0.259919603286658	0.0149626412930079	0.112059669825211	0.0019	0.0014	0.0197	0.1661	0.0042	0.1718	0.2108	0.0107	9e-04	0.0085	0.0043	0.0126	0.0025	0.007	0.0109	0.1261	0.1623	0.0029	0.0016	0.0105	0.0252	0.0071	0.0068	0.0125	0.0069	8e-04
1	rs114978139	212756723	0.76	0.684441169424083	0.87	0.259919603286658	0.0147267353044014	0.112909624649044	0.0019	0.0014	0.0197	0.1661	0.0042	0.1718	0.2108	0.0107	9e-04	0.0085	0.0043	0.0126	0.0025	0.007	0.0109	0.1261	0.1623	0.0029	0.0016	0.0105	0.0252	0.0071	0.0068	0.0125	0.0069	8e-04
1	rs34004542	212760182	0.77	0.622422290089237	0.87	0.259919603286658	0.0104303879280012	0.0965464935360461	0.0018	0.0014	0.0197	0.1655	0.0042	0.1718	0.2125	0.0105	9e-04	0.0081	0.0044	0.0124	0.0024	0.0069	0.0105	0.1274	0.1626	0.0028	0.0014	0.0106	0.0249	0.007	0.0065	0.0121	0.0069	8e-04
1	rs10494952	212763676	0.77	0.622422290089237	0.87	0.259919603286658	0.00747698388957248	0.110198422038498	0.0016	0.0014	0.0199	0.1642	0.0041	0.1715	0.2153	0.0103	0.0013	0.0072	0.0045	0.012	0.0024	0.0066	0.0098	0.1298	0.1631	0.0025	0.0012	0.0107	0.0241	0.0069	0.0062	0.0115	0.0068	9e-04
1	rs4951454	212764579	0.77	0.622422290089237	0.87	0.259919603286658	0.00910304376553841	0.121105112509789	0.0016	0.0014	0.0199	0.1642	0.0041	0.1717	0.2153	0.0103	0.0013	0.0072	0.0045	0.012	0.0024	0.0066	0.0098	0.13	0.1627	0.0025	0.0011	0.0108	0.024	0.0069	0.0063	0.0115	0.0068	9e-04
1	rs79151334	212764758	0.77	0.622422290089237	0.87	0.259919603286658	0.00896917737303815	0.105017761869895	0.0016	0.0014	0.0199	0.1642	0.0041	0.1717	0.2153	0.0103	0.0013	0.0072	0.0045	0.012	0.0024	0.0066	0.0098	0.1301	0.1627	0.0025	0.0011	0.0108	0.024	0.0069	0.0063	0.0115	0.0068	9e-04
1	rs77476649	212765571	0.77	0.622422290089237	0.88	0.230271256315472	0.00898344814496023	0.100096571140738	0.0016	0.0014	0.0199	0.1642	0.0041	0.1717	0.2153	0.0103	0.0013	0.0071	0.0045	0.012	0.0024	0.0066	0.0098	0.1301	0.1626	0.0025	0.0011	0.0108	0.024	0.0069	0.0063	0.0115	0.0068	9e-04
1	rs6691852	212770422	0.77	0.622422290089237	0.87	0.259919603286658	0.0117407242726961	0.134478707728928	0.0015	0.0013	0.02	0.1641	0.004	0.1714	0.2155	0.0103	0.0014	0.0071	0.0045	0.0119	0.0024	0.0067	0.0097	0.1313	0.1625	0.0025	0.0011	0.0108	0.0237	0.0068	0.0062	0.0114	0.0068	0.001
1	rs80046771	212773149	0.78	0.56417027826485	0.87	0.259919603286658	0.0113608922024587	0.106262326084331	0.0015	0.0013	0.0203	0.1645	0.0039	0.1713	0.2151	0.01	0.0014	0.007	0.0044	0.0119	0.0021	0.0067	0.0097	0.1326	0.1626	0.0025	0.0011	0.0106	0.0236	0.0068	0.0061	0.0112	0.0069	9e-04
1	rs78276076	212774580	0.78	0.56417027826485	0.87	0.259919603286658	0.0106777493731958	0.100747415459412	0.0014	0.0013	0.0204	0.1646	0.0039	0.1713	0.215	0.01	0.0014	0.007	0.0044	0.0119	0.0021	0.0067	0.0097	0.1326	0.1627	0.0025	0.0011	0.0106	0.0236	0.0068	0.0061	0.0111	0.0069	9e-04
1	rs11571523	212784158	0.78	0.56417027826485	0.88	0.230271256315472	0.00929202428711226	0.10017783667289	0.0014	0.0013	0.0205	0.165	0.0039	0.1714	0.2149	0.0099	0.0014	0.0069	0.0044	0.0118	0.002	0.0066	0.0097	0.1326	0.1628	0.0025	0.001	0.0105	0.0236	0.0068	0.0061	0.0111	0.0069	0.001
1	rs11571537	212787025	0.78	0.56417027826485	0.88	0.230271256315472	0.00892173263629836	0.101563281012399	0.0014	0.0013	0.0205	0.1651	0.0039	0.1714	0.2148	0.0099	0.0014	0.0069	0.0043	0.0118	0.002	0.0066	0.0097	0.1327	0.1628	0.0025	0.001	0.0105	0.0236	0.0068	0.0061	0.0111	0.0069	0.001
1	Affx-6856018	212788567	0.78	0.56417027826485	0.87	0.259919603286658	0.00912229080716088	0.112824518922755	0.0014	0.0013	0.0205	0.1652	0.0039	0.1715	0.2148	0.0098	0.0014	0.0069	0.0043	0.0118	0.0019	0.0066	0.0097	0.1327	0.1629	0.0025	0.001	0.0105	0.0236	0.0068	0.0061	0.0111	0.0069	0.001
1	rs8192660	212791621	0.78	0.56417027826485	0.87	0.259919603286658	0.00874784564816345	0.103284917946136	0.0014	0.0013	0.0207	0.1653	0.004	0.1717	0.2146	0.0097	0.0014	0.0069	0.0043	0.0119	0.0019	0.0066	0.0099	0.1325	0.1629	0.0024	0.001	0.0104	0.0235	0.0068	0.0059	0.0111	0.0069	0.001
1	rs10475	212793613	0.78	0.56417027826485	0.87	0.259919603286658	0.0112702183667219	0.113250292166019	0.0014	0.0013	0.0207	0.1654	0.004	0.1717	0.2144	0.0097	0.0014	0.0069	0.0043	0.0119	0.0019	0.0068	0.0099	0.1325	0.163	0.0024	0.001	0.0104	0.0234	0.0068	0.0059	0.0111	0.0069	0.001
1	rs1126700	212793849	0.78	0.56417027826485	0.87	0.259919603286658	0.0110125597703795	0.113676676337854	0.0014	0.0013	0.0207	0.1654	0.004	0.1717	0.2143	0.0097	0.0014	0.0069	0.0043	0.0119	0.0019	0.0068	0.0099	0.1325	0.163	0.0024	0.001	0.0104	0.0234	0.0068	0.0059	0.0111	0.0069	0.001
1	rs17724965	212796979	0.78	0.56417027826485	0.87	0.259919603286658	0.0111352287694375	0.107846881974332	0.0014	0.0013	0.0207	0.1655	0.004	0.1718	0.2142	0.0097	0.0014	0.0069	0.0043	0.0119	0.0019	0.0069	0.01	0.1325	0.1629	0.0024	0.001	0.0104	0.0234	0.0069	0.0059	0.0111	0.0069	0.001
1	rs17019481	212798601	0.78	0.56417027826485	0.87	0.259919603286658	0.0115899737759113	0.112484340870142	0.0014	0.0013	0.0207	0.1655	0.004	0.1718	0.2141	0.0097	0.0015	0.0069	0.0043	0.0119	0.0019	0.0069	0.01	0.1326	0.1628	0.0024	0.001	0.0103	0.0234	0.0069	0.0059	0.0111	0.0069	0.001
1	rs3122712	212798977	0.78	0.56417027826485	0.87	0.259919603286658	0.0116651663625517	0.109524567426951	0.0014	0.0013	0.0207	0.1656	0.004	0.1718	0.214	0.0097	0.0015	0.0069	0.0043	0.0119	0.0019	0.0069	0.01	0.1326	0.1628	0.0024	0.001	0.0103	0.0234	0.0069	0.0059	0.0111	0.0069	0.001
1	rs74138590	212799039	0.78	0.56417027826485	0.87	0.259919603286658	0.0113324979715542	0.109608712564774	0.0014	0.0013	0.0207	0.1656	0.004	0.1717	0.214	0.0097	0.0015	0.0069	0.0043	0.0119	0.0019	0.0069	0.01	0.1327	0.1628	0.0024	0.001	0.0103	0.0234	0.0069	0.0059	0.0111	0.0069	0.001
1	rs74138591	212799163	0.78	0.56417027826485	0.87	0.259919603286658	0.0110347872352428	0.110451525745496	0.0014	0.0013	0.0207	0.1656	0.004	0.1717	0.214	0.0097	0.0015	0.0069	0.0043	0.0119	0.0019	0.0069	0.01	0.1327	0.1628	0.0024	0.001	0.0103	0.0234	0.0069	0.0059	0.0111	0.0069	0.001
1	rs3122713	212799870	0.78	0.56417027826485	0.88	0.230271256315472	0.00995381016720177	0.110367133129176	0.0014	0.0013	0.0207	0.1656	0.004	0.1716	0.2139	0.0097	0.0015	0.0069	0.0042	0.0119	0.0018	0.0069	0.01	0.133	0.1627	0.0024	0.001	0.0103	0.0234	0.0069	0.006	0.0111	0.0069	0.001
1	rs3795842	212799949	0.78	0.56417027826485	0.88	0.230271256315472	0.00967890522138607	0.102709789909883	0.0014	0.0013	0.0207	0.1656	0.004	0.1716	0.2139	0.0097	0.0015	0.0069	0.0042	0.0119	0.0018	0.0069	0.01	0.133	0.1627	0.0024	0.001	0.0103	0.0234	0.0069	0.006	0.0111	0.0069	0.001
1	rs61830700	212810095	0.79	0.509607847349147	0.89	0.20310604818777	0.0130316561792063	0.0469181924348077	0.0014	0.0012	0.0238	0.1622	0.0043	0.1685	0.2127	0.0105	0.0013	0.0072	0.0044	0.0129	0.0012	0.0071	0.0106	0.1339	0.1612	0.0026	8e-04	0.0101	0.0247	0.0074	0.0062	0.0118	0.0068	0.001
1	rs3123537	212811947	0.79	0.509607847349147	0.89	0.20310604818777	0.0140888514798987	0.0523225133194896	0.0014	0.0012	0.0238	0.1622	0.0043	0.1685	0.2127	0.0105	0.0013	0.0072	0.0044	0.0129	0.0011	0.0071	0.0106	0.1339	0.1612	0.0026	8e-04	0.0101	0.0247	0.0074	0.0062	0.0118	0.0068	0.001
1	rs3123539	212815715	0.79	0.509607847349147	0.89	0.20310604818777	0.0143780527527638	0.0553430878808383	0.0014	0.0012	0.0237	0.1621	0.0043	0.1683	0.2127	0.0104	0.0013	0.0073	0.0044	0.0129	0.0012	0.0071	0.0106	0.1339	0.1615	0.0027	8e-04	0.0101	0.0246	0.0074	0.0061	0.0118	0.0068	0.0011
1	rs6674102	212817909	0.79	0.509607847349147	0.89	0.20310604818777	0.0141624187060885	0.053133340121498	0.0014	0.0012	0.0237	0.1621	0.0043	0.1683	0.2127	0.0104	0.0013	0.0073	0.0044	0.0129	0.0012	0.0071	0.0106	0.1339	0.1615	0.0027	8e-04	0.0101	0.0246	0.0074	0.0061	0.0118	0.0068	0.0011
1	rs75558374	212822661	0.8	0.458652199356866	0.89	0.20310604818777	0.0123826999242868	0.0435364726885953	0.0014	0.0012	0.0237	0.162	0.0044	0.1683	0.2126	0.0105	0.0013	0.0073	0.0044	0.0129	0.0012	0.0071	0.0106	0.1339	0.1615	0.0027	8e-04	0.0101	0.0246	0.0074	0.0061	0.0118	0.0068	0.0011
1	rs1553626	212827293	0.8	0.458652199356866	0.89	0.20310604818777	0.0105373992311529	0.035738633523189	0.0014	0.0012	0.0239	0.1618	0.0044	0.1681	0.2124	0.0106	0.0014	0.0073	0.0044	0.013	0.0012	0.0069	0.0108	0.134	0.1614	0.0027	8e-04	0.0101	0.0247	0.0074	0.0061	0.0118	0.0068	0.0011
1	rs6540751	212829330	0.8	0.458652199356866	0.89	0.20310604818777	0.00793412548231827	0.0387853668883745	0.0015	0.0012	0.0243	0.1614	0.0047	0.1676	0.2117	0.0108	0.0014	0.0073	0.0045	0.0132	0.0012	0.0065	0.0111	0.134	0.1613	0.0027	8e-04	0.0101	0.0247	0.0075	0.0061	0.0118	0.0068	0.0012
1	rs114641467	212831253	0.8	0.458652199356866	0.89	0.20310604818777	0.00800362900958563	0.0388398252600058	0.0015	0.0012	0.0243	0.1613	0.0047	0.1675	0.2116	0.0109	0.0014	0.0073	0.0045	0.0133	0.0012	0.0065	0.0111	0.134	0.1613	0.0027	8e-04	0.0101	0.0247	0.0075	0.0062	0.0118	0.0068	0.0012
1	rs115322901	212833618	0.8	0.458652199356866	0.89	0.20310604818777	0.00767759306383581	0.0318542192161454	0.0015	0.0013	0.0245	0.161	0.0048	0.1672	0.2112	0.011	0.0014	0.0074	0.0045	0.0134	0.0012	0.0066	0.0113	0.134	0.1612	0.0028	9e-04	0.0101	0.0248	0.0076	0.0062	0.0119	0.0068	0.0012
1	rs17674590	212841598	0.8	0.458652199356866	0.9	0.178319663885856	0.0078350244473787	0.0177542473041961	0.0015	0.0013	0.0253	0.1594	0.0052	0.1664	0.2106	0.0114	0.0015	0.0074	0.0045	0.0138	0.0012	0.0067	0.0119	0.1335	0.1605	0.0029	9e-04	0.0101	0.0249	0.0081	0.0064	0.0119	0.0068	0.0012
1	rs2501846	212841934	0.8	0.458652199356866	0.9	0.178319663885856	0.00820160560378726	0.0172310061886586	0.0015	0.0013	0.0254	0.1593	0.0052	0.1662	0.2105	0.0115	0.0015	0.0074	0.0045	0.0139	0.0012	0.0067	0.0119	0.1334	0.1606	0.0029	9e-04	0.0101	0.025	0.0081	0.0064	0.012	0.0068	0.0012
1	rs12062708	212845144	0.82	0.36720095628419	0.9	0.178319663885856	0.00957356583374123	0.0212179386400768	0.0015	0.0013	0.0264	0.1575	0.0057	0.1619	0.2075	0.0122	0.0014	0.0076	0.0043	0.0155	0.0011	0.0066	0.0128	0.1345	0.1617	0.0029	0.001	0.0104	0.0251	0.0092	0.0065	0.0132	0.0067	0.0011
1	rs2501852	212847883	0.82	0.36720095628419	0.9	0.178319663885856	0.010515931012886	0.0272449100544205	0.0015	0.0013	0.0264	0.1575	0.0057	0.1617	0.2074	0.0122	0.0014	0.0076	0.0042	0.0155	0.0011	0.0066	0.0128	0.1345	0.1618	0.0029	0.001	0.0105	0.0251	0.0092	0.0065	0.0132	0.0067	0.0011
1	rs12138919	212852806	0.82	0.36720095628419	0.9	0.178319663885856	0.00996410402915052	0.0272911844961609	0.0014	0.0012	0.0265	0.1575	0.0057	0.1618	0.2071	0.0122	0.0014	0.0076	0.0042	0.0156	0.0011	0.0066	0.0129	0.1347	0.1619	0.0028	9e-04	0.0105	0.0251	0.0093	0.0065	0.0132	0.0065	0.0011
1	rs906367	212858411	0.82	0.36720095628419	0.9	0.178319663885856	0.0121240304076424	0.040323211082813	0.0014	0.0012	0.0266	0.1575	0.0057	0.1618	0.2067	0.0122	0.0014	0.0077	0.0042	0.0157	0.0011	0.0069	0.013	0.135	0.1619	0.0028	9e-04	0.0105	0.025	0.0094	0.0064	0.0133	0.0063	0.0011
1	rs906363	212858797	0.82	0.36720095628419	0.9	0.178319663885856	0.00973949209223342	0.0311611744756348	0.0014	0.0012	0.0266	0.1576	0.0057	0.1617	0.2067	0.0122	0.0014	0.0077	0.0042	0.0158	0.0011	0.0069	0.013	0.1351	0.1619	0.0026	9e-04	0.0104	0.025	0.0094	0.0064	0.0133	0.0063	0.0011
1	rs78800177	212862137	0.82	0.36720095628419	0.9	0.178319663885856	0.00985641929661907	0.0200433765327634	0.0014	0.0012	0.0266	0.1577	0.0058	0.1615	0.2066	0.0119	0.0013	0.0076	0.0042	0.0159	0.0011	0.0071	0.013	0.1349	0.1624	0.0025	9e-04	0.0103	0.0248	0.0094	0.0063	0.0132	0.0065	0.0011
1	rs11119997	212866976	0.83	0.326509998324372	0.9	0.178319663885856	0.011828361800295	0.0189401321400861	0.0013	0.0012	0.0266	0.1577	0.006	0.1611	0.2065	0.0116	0.0012	0.0076	0.0043	0.0161	0.001	0.0074	0.0131	0.1347	0.1633	0.0024	9e-04	0.0102	0.0245	0.0095	0.0062	0.013	0.0066	0.0011
1	rs1156058	212869536	0.83	0.326509998324372	0.9	0.178319663885856	0.0129625065169341	0.0220049780229066	0.0013	0.0012	0.0266	0.1578	0.0062	0.1609	0.2064	0.0114	0.0012	0.0075	0.0043	0.0162	0.001	0.0075	0.0132	0.1346	0.1638	0.0023	9e-04	0.0101	0.0244	0.0097	0.0061	0.0129	0.0067	0.0011
1	rs3754481	212873469	0.84	0.289034762536342	0.9	0.178319663885856	0.0107103369973619	0.0171568854544644	0.0012	0.0012	0.0264	0.1573	0.0062	0.1608	0.2063	0.0115	0.0011	0.0075	0.0044	0.0163	0.001	0.0075	0.0132	0.1347	0.1641	0.0023	9e-04	0.0102	0.0246	0.0098	0.0062	0.0129	0.0067	0.001
1	rs113753058	212877202	0.84	0.289034762536342	0.9	0.178319663885856	0.00708388434986278	0.0205659017724274	0.0011	0.0013	0.0263	0.1566	0.0063	0.1607	0.2067	0.0115	0.001	0.0076	0.0044	0.0162	9e-04	0.0073	0.0132	0.1349	0.1642	0.0022	8e-04	0.0103	0.0249	0.0099	0.0062	0.0128	0.0068	0.001
1	rs7545473	212881086	0.85	0.254661707966279	0.9	0.178319663885856	0.00673737475069153	0.0413260075238987	9e-04	0.0015	0.0258	0.1532	0.0066	0.16	0.2067	0.0121	7e-04	0.0078	0.0049	0.0163	7e-04	0.0078	0.0131	0.1355	0.1644	0.0019	7e-04	0.0108	0.0257	0.0106	0.0065	0.0126	0.0074	8e-04
1	rs6695772	212881939	0.85	0.254661707966279	0.9	0.178319663885856	0.0065897181580883	0.040323211082813	8e-04	0.0016	0.0256	0.1532	0.0066	0.1598	0.2067	0.0121	7e-04	0.0078	0.0049	0.0163	7e-04	0.0078	0.0133	0.1355	0.1646	0.0018	7e-04	0.0108	0.0257	0.0106	0.0065	0.0125	0.0074	9e-04
1	rs11809176	212883471	0.85	0.254661707966279	0.9	0.178319663885856	0.0078866103783394	0.0420571097345026	8e-04	0.0015	0.0257	0.153	0.0066	0.1598	0.2066	0.0121	7e-04	0.0078	0.0049	0.0163	7e-04	0.0078	0.0133	0.1355	0.1646	0.0018	7e-04	0.0108	0.0258	0.0107	0.0066	0.0125	0.0074	0.0011
1	rs57353710	212887171	0.85	0.254661707966279	0.9	0.178319663885856	0.00933605504163846	0.0507171370080232	7e-04	0.0015	0.0257	0.1526	0.0067	0.1598	0.2064	0.0123	6e-04	0.0077	0.005	0.0163	6e-04	0.0079	0.0133	0.1356	0.1645	0.0018	7e-04	0.0109	0.0259	0.0107	0.0066	0.0125	0.0075	0.0011
1	rs10863988	212894474	0.85	0.254661707966279	0.9	0.178319663885856	0.0103559694355369	0.0561737222140632	7e-04	0.0015	0.0258	0.1524	0.0067	0.1597	0.2063	0.0124	5e-04	0.0077	0.005	0.0163	6e-04	0.0079	0.0133	0.1357	0.1645	0.0017	7e-04	0.011	0.026	0.0108	0.0067	0.0124	0.0076	0.001
1	rs15702	212911836	0.85	0.254661707966279	0.9	0.178319663885856	0.0137908446050553	0.0647684788604892	6e-04	0.0014	0.0256	0.153	0.0067	0.16	0.2057	0.0124	5e-04	0.0077	0.005	0.0164	6e-04	0.008	0.0131	0.1359	0.1647	0.0017	6e-04	0.011	0.0261	0.0107	0.0067	0.0122	0.0078	9e-04
1	rs2271148	212913168	0.85	0.254661707966279	0.9	0.178319663885856	0.0137908446050553	0.0647684788604892	6e-04	0.0014	0.0256	0.153	0.0067	0.16	0.2057	0.0124	5e-04	0.0077	0.005	0.0164	6e-04	0.008	0.0131	0.1359	0.1647	0.0017	6e-04	0.011	0.0261	0.0107	0.0067	0.0122	0.0078	9e-04
1	rs2262891	212918842	0.85	0.254661707966279	0.91	0.155803491158275	0.0138830512415951	0.0641568089496956	6e-04	0.0014	0.0256	0.153	0.0067	0.16	0.2055	0.0124	5e-04	0.0076	0.005	0.0164	6e-04	0.008	0.0132	0.1361	0.1648	0.0017	6e-04	0.011	0.0261	0.0108	0.0066	0.0122	0.0078	9e-04
1	rs35536036	212933665	0.85	0.254661707966279	0.91	0.155803491158275	0.0140621701920492	0.0653142331235435	6e-04	0.0014	0.0256	0.153	0.0067	0.16	0.2055	0.0124	5e-04	0.0076	0.005	0.0164	6e-04	0.008	0.0132	0.1361	0.1648	0.0016	6e-04	0.011	0.0261	0.0108	0.0066	0.0122	0.0078	9e-04
1	rs6687672	212944877	0.85	0.254661707966279	0.9	0.178319663885856	0.0140755061446808	0.0653142331235435	6e-04	0.0014	0.0256	0.153	0.0067	0.16	0.2055	0.0124	5e-04	0.0076	0.005	0.0164	6e-04	0.008	0.0132	0.1361	0.1648	0.0016	6e-04	0.011	0.0261	0.0108	0.0066	0.0122	0.0078	9e-04
1	rs12741704	212961426	0.85	0.254661707966279	0.9	0.178319663885856	0.01394919288276	0.0654509721872734	6e-04	0.0014	0.0256	0.153	0.0067	0.1596	0.2055	0.0124	5e-04	0.0076	0.005	0.0164	6e-04	0.008	0.0134	0.136	0.1648	0.0016	6e-04	0.0111	0.0263	0.0108	0.0066	0.0122	0.0078	9e-04
1	rs11120027	212962207	0.85	0.254661707966279	0.9	0.178319663885856	0.0153359329033286	0.0653825876454319	6e-04	0.0014	0.0256	0.153	0.0067	0.1596	0.2057	0.0124	5e-04	0.0076	0.005	0.0164	6e-04	0.0079	0.0134	0.1362	0.165	0.0016	6e-04	0.011	0.0262	0.0108	0.0066	0.0119	0.0078	9e-04
1	rs17856201	212965095	0.85	0.254661707966279	0.91	0.155803491158275	0.0157595212481875	0.0715142217941962	6e-04	0.0014	0.0256	0.1529	0.0067	0.1596	0.206	0.0124	5e-04	0.0076	0.005	0.0164	6e-04	0.0079	0.0134	0.1362	0.165	0.0016	6e-04	0.011	0.0262	0.0108	0.0066	0.0119	0.0078	9e-04
1	rs61736926	212965284	0.85	0.254661707966279	0.91	0.155803491158275	0.0157595212481875	0.0715142217941962	6e-04	0.0014	0.0256	0.1529	0.0067	0.1596	0.206	0.0124	5e-04	0.0076	0.005	0.0164	6e-04	0.0079	0.0134	0.1362	0.165	0.0016	6e-04	0.011	0.0262	0.0108	0.0066	0.0119	0.0078	9e-04
1	rs79675892	212966869	0.85	0.254661707966279	0.91	0.155803491158275	0.0157015859841182	0.0743042512102028	6e-04	0.0013	0.0257	0.1529	0.0067	0.1595	0.2062	0.0124	5e-04	0.0076	0.005	0.0164	6e-04	0.0079	0.0135	0.1361	0.1648	0.0016	6e-04	0.011	0.0262	0.0108	0.0066	0.0119	0.0078	9e-04
1	rs11120030	212979481	0.85	0.254661707966279	0.91	0.155803491158275	0.016095710708861	0.0764802456905709	6e-04	0.0013	0.0261	0.1528	0.0067	0.1591	0.2067	0.0123	5e-04	0.0076	0.005	0.0165	6e-04	0.0079	0.0137	0.1359	0.1642	0.0016	6e-04	0.0111	0.0261	0.0109	0.0066	0.0121	0.0077	8e-04
1	rs10864000	212993414	0.85	0.254661707966279	0.91	0.155803491158275	0.0146098199064608	0.0789034504929872	6e-04	0.0013	0.0262	0.153	0.0067	0.1591	0.2068	0.0123	5e-04	0.0076	0.005	0.0165	6e-04	0.0078	0.0137	0.1357	0.1642	0.0016	6e-04	0.0111	0.0261	0.0109	0.0066	0.0121	0.0077	8e-04
1	rs187855898	212994490	0.85	0.254661707966279	0.91	0.155803491158275	0.0146029639985824	0.0791992646146135	6e-04	0.0013	0.0262	0.153	0.0067	0.1591	0.2068	0.0123	5e-04	0.0076	0.005	0.0165	6e-04	0.0078	0.0137	0.1357	0.1642	0.0016	6e-04	0.0111	0.0261	0.0109	0.0066	0.0121	0.0077	8e-04
1	rs114904830	213002031	0.85	0.254661707966279	0.91	0.155803491158275	0.0148443416638628	0.0812077591975506	6e-04	0.0013	0.0261	0.153	0.0067	0.1591	0.2068	0.0123	5e-04	0.0075	0.005	0.0166	6e-04	0.0077	0.0138	0.1357	0.1642	0.0016	6e-04	0.0111	0.0261	0.011	0.0066	0.0121	0.0077	8e-04
1	rs6696870	213005344	0.85	0.254661707966279	0.91	0.155803491158275	0.0149138455731034	0.081507047839244	6e-04	0.0012	0.0261	0.1529	0.0067	0.1591	0.2068	0.0123	5e-04	0.0075	0.005	0.0166	6e-04	0.0077	0.0138	0.1357	0.1642	0.0016	6e-04	0.0111	0.0261	0.011	0.0066	0.0121	0.0077	8e-04
1	rs10864004	213009469	0.85	0.254661707966279	0.91	0.155803491158275	0.0146235388713202	0.0840689375782161	7e-04	0.0013	0.0259	0.1522	0.0067	0.1591	0.2065	0.0125	8e-04	0.0075	0.005	0.0166	6e-04	0.0078	0.0139	0.1356	0.1636	0.0016	6e-04	0.0112	0.0267	0.0111	0.0067	0.0121	0.0078	7e-04
1	rs114204851	213019233	0.85	0.254661707966279	0.91	0.155803491158275	0.0151590051316909	0.0866626688665699	8e-04	0.0013	0.026	0.1522	0.0067	0.1589	0.2065	0.0125	8e-04	0.0074	0.005	0.0166	6e-04	0.0078	0.014	0.1355	0.1637	0.0016	6e-04	0.0112	0.0267	0.0112	0.0068	0.0121	0.0079	7e-04
1	rs41296662	213029879	0.85	0.254661707966279	0.93	0.117127898734063	0.0141691207369985	0.0865092214414839	8e-04	0.0012	0.026	0.1523	0.0068	0.1587	0.2065	0.0125	7e-04	0.0074	0.005	0.0164	6e-04	0.0078	0.014	0.1354	0.1638	0.0016	6e-04	0.0113	0.0269	0.0112	0.0069	0.0121	0.0079	7e-04
1	rs3768554	213031408	0.85	0.254661707966279	0.93	0.117127898734063	0.0141289438188375	0.0846003499373668	8e-04	0.0012	0.026	0.1523	0.0068	0.1587	0.2064	0.0125	7e-04	0.0075	0.005	0.0164	6e-04	0.0078	0.014	0.1353	0.1638	0.0016	6e-04	0.0113	0.0269	0.0112	0.0069	0.0121	0.0079	6e-04
1	rs11120047	213031948	0.85	0.254661707966279	0.93	0.117127898734063	0.0152578978776935	0.0833876767461409	8e-04	0.0012	0.026	0.1523	0.0068	0.1586	0.2067	0.0125	7e-04	0.0075	0.005	0.0164	6e-04	0.0078	0.014	0.1353	0.1638	0.0016	6e-04	0.0112	0.0268	0.0112	0.0068	0.0121	0.0079	6e-04
1	rs7528119	213051153	0.85	0.254661707966279	0.93	0.117127898734063	0.0242179925420783	0.0842965206494787	8e-04	0.0012	0.026	0.152	0.0068	0.1588	0.2059	0.0125	7e-04	0.0074	0.0048	0.0173	6e-04	0.0078	0.0141	0.1358	0.1635	0.0017	6e-04	0.0112	0.0268	0.0113	0.0067	0.0122	0.0079	6e-04
1	rs12756625	213052118	0.85	0.254661707966279	0.93	0.117127898734063	0.0241981795113558	0.0835388748898197	8e-04	0.0012	0.026	0.152	0.0068	0.1588	0.2059	0.0125	7e-04	0.0074	0.0048	0.0173	6e-04	0.0078	0.0141	0.1358	0.1635	0.0017	6e-04	0.0112	0.0268	0.0113	0.0067	0.0122	0.0079	6e-04
1	rs12750027	213056427	0.85	0.254661707966279	0.93	0.117127898734063	0.0244067960291105	0.084220632096698	8e-04	0.0012	0.026	0.1519	0.0068	0.1587	0.2059	0.0125	7e-04	0.0074	0.0048	0.0173	6e-04	0.0078	0.0141	0.1359	0.1634	0.0017	6e-04	0.0112	0.0268	0.0113	0.0067	0.0122	0.0079	6e-04
1	rs7553536	213064209	0.85	0.254661707966279	0.93	0.117127898734063	0.0210137774114791	0.0910031626016865	9e-04	0.0013	0.0261	0.152	0.0069	0.1582	0.2056	0.0126	7e-04	0.0076	0.0048	0.0173	6e-04	0.0078	0.0143	0.1353	0.1631	0.0017	6e-04	0.0113	0.0273	0.0113	0.0067	0.0123	0.008	6e-04
1	rs79676744	213065570	0.85	0.254661707966279	0.93	0.117127898734063	0.0209422872038321	0.0896765788393621	9e-04	0.0013	0.0261	0.152	0.0069	0.1582	0.2056	0.0126	7e-04	0.0076	0.0048	0.0173	6e-04	0.0078	0.0143	0.1353	0.1631	0.0017	6e-04	0.0113	0.0273	0.0113	0.0067	0.0123	0.008	6e-04
1	rs41301013	213068127	0.85	0.254661707966279	0.94	0.100733208212114	0.0208887851356474	0.0901438999532543	9e-04	0.0013	0.0261	0.152	0.0069	0.1582	0.2056	0.0126	7e-04	0.0076	0.0048	0.0173	6e-04	0.0078	0.0144	0.1353	0.1631	0.0017	6e-04	0.0113	0.0273	0.0113	0.0067	0.0123	0.008	6e-04
1	rs3207090	213068595	0.85	0.254661707966279	0.94	0.100733208212114	0.0207111591430107	0.0910031626016865	9e-04	0.0013	0.0261	0.152	0.0069	0.1582	0.2056	0.0126	7e-04	0.0076	0.0048	0.0173	6e-04	0.0078	0.0144	0.1353	0.1631	0.0017	6e-04	0.0113	0.0273	0.0113	0.0067	0.0123	0.008	6e-04
1	rs6670064	213069420	0.85	0.254661707966279	0.95	0.0861393601425535	0.0207288723591982	0.0896765788393621	9e-04	0.0013	0.0261	0.152	0.0069	0.1582	0.2055	0.0126	7e-04	0.0076	0.0048	0.0173	6e-04	0.0078	0.0144	0.1353	0.163	0.0017	6e-04	0.0113	0.0274	0.0113	0.0067	0.0124	0.008	6e-04
1	rs6682947	213069783	0.85	0.254661707966279	0.96	0.0732232110783407	0.0208353820360626	0.0921800949887954	9e-04	0.0013	0.0261	0.152	0.0069	0.1582	0.2055	0.0126	7e-04	0.0076	0.0048	0.0173	6e-04	0.0078	0.0144	0.1353	0.163	0.0017	6e-04	0.0113	0.0274	0.0113	0.0067	0.0124	0.008	6e-04
1	rs12135746	213081440	0.85	0.254661707966279	0.97	0.0618608265030667	0.0202457417944014	0.101972173918207	9e-04	0.0013	0.0261	0.1517	0.0069	0.158	0.2054	0.0126	8e-04	0.0076	0.0048	0.0173	6e-04	0.0078	0.0145	0.1355	0.1625	0.0017	6e-04	0.0114	0.0275	0.0114	0.0069	0.0125	0.008	6e-04
1	rs78692528	213088017	0.85	0.254661707966279	0.97	0.0618608265030667	0.0201501041922671	0.105846842146596	9e-04	0.0013	0.0261	0.1517	0.0069	0.158	0.2054	0.0127	8e-04	0.0075	0.0048	0.0173	6e-04	0.0077	0.0145	0.1354	0.1624	0.0017	6e-04	0.0114	0.0275	0.0114	0.0069	0.0126	0.0081	6e-04
1	rs870547	213092639	0.85	0.254661707966279	0.97	0.0618608265030667	0.0187628190080955	0.0984766776535603	0.001	0.0013	0.0263	0.1512	0.007	0.1579	0.2052	0.0128	9e-04	0.0075	0.0049	0.0173	7e-04	0.0077	0.0147	0.1349	0.1622	0.0018	6e-04	0.0115	0.0276	0.0114	0.007	0.0128	0.0081	6e-04
1	rs77044323	213094538	0.85	0.254661707966279	0.97	0.0618608265030667	0.0202283287072557	0.112314398867816	0.001	0.0013	0.0264	0.151	0.007	0.1579	0.2051	0.0128	9e-04	0.0075	0.0049	0.0174	7e-04	0.0077	0.0147	0.1348	0.1621	0.0018	6e-04	0.0115	0.0277	0.0114	0.0071	0.0129	0.0082	6e-04
1	rs72745808	213097283	0.86	0.223270892544248	0.97	0.0618608265030667	0.0228969818060136	0.125239297911218	0.0012	0.0013	0.0267	0.1493	0.007	0.157	0.2039	0.0129	0.001	0.0077	0.0049	0.0181	7e-04	0.0076	0.0153	0.1342	0.1611	0.002	6e-04	0.0121	0.0285	0.0115	0.0073	0.0136	0.0084	6e-04
1	rs111878913	213097637	0.86	0.223270892544248	0.97	0.0618608265030667	0.0244067960291105	0.140802799448455	0.0012	0.0013	0.0267	0.1491	0.0071	0.1568	0.2034	0.0131	0.0011	0.0078	0.005	0.0182	7e-04	0.0076	0.0154	0.1344	0.161	0.002	6e-04	0.0122	0.0287	0.0115	0.0074	0.0138	0.0082	6e-04
1	rs6663614	213097941	0.86	0.223270892544248	0.97	0.0618608265030667	0.0252950072910208	0.124090603306848	0.0013	0.0013	0.0266	0.1488	0.0071	0.1566	0.2028	0.0132	0.0011	0.0079	0.005	0.0182	7e-04	0.0075	0.0154	0.1345	0.1611	0.002	5e-04	0.0123	0.0291	0.0114	0.0074	0.0139	0.008	6e-04
1	rs12761002	213098629	0.87	0.194736090082605	0.96	0.0732232110783407	0.0397174104918514	0.206085717253098	0.0016	0.0014	0.0275	0.1464	0.0068	0.1555	0.1966	0.014	0.0012	0.0083	0.0052	0.0198	8e-04	0.007	0.0159	0.1346	0.1572	0.0025	7e-04	0.013	0.0331	0.0129	0.0085	0.0153	0.0079	6e-04
1	rs970081	213101844	0.88	0.168925028033099	0.95	0.0861393601425535	0.0708621608534568	0.729967550191212	0.0018	0.0014	0.0278	0.1418	0.0053	0.1519	0.1963	0.0146	0.0016	0.007	0.0048	0.0206	9e-04	0.0056	0.0175	0.1299	0.1544	0.0029	0.001	0.0147	0.0393	0.0163	0.0111	0.0184	0.0064	9e-04
1	rs116670471	213105629	0.88	0.168925028033099	0.95	0.0861393601425535	0.0763274935213932	0.745447236799092	0.0019	0.0014	0.0278	0.1416	0.0052	0.1517	0.1966	0.0147	0.0016	0.007	0.0048	0.0207	9e-04	0.0056	0.0175	0.13	0.1542	0.0029	0.0011	0.0147	0.0394	0.0163	0.0112	0.0184	0.0064	9e-04
1	rs79183979	213108287	0.88	0.168925028033099	0.96	0.0732232110783407	0.0803195833844247	0.757519122858401	0.002	0.0014	0.0279	0.1414	0.0052	0.1515	0.1969	0.0147	0.0016	0.007	0.0047	0.0207	9e-04	0.0056	0.0175	0.13	0.1541	0.0029	0.0011	0.0147	0.0396	0.0164	0.0112	0.0184	0.0064	9e-04
1	rs2101877	213108970	0.88	0.168925028033099	0.96	0.0732232110783407	0.0812421006414423	0.758123824184422	0.002	0.0014	0.0279	0.1414	0.0052	0.1515	0.1969	0.0147	0.0016	0.007	0.0047	0.0207	9e-04	0.0056	0.0175	0.13	0.1541	0.0029	0.0011	0.0147	0.0396	0.0164	0.0112	0.0184	0.0064	9e-04
1	rs3124665	213109096	0.88	0.168925028033099	0.96	0.0732232110783407	0.081355065120579	0.7572168115315	0.002	0.0014	0.0279	0.1414	0.0052	0.1515	0.1969	0.0147	0.0016	0.007	0.0047	0.0207	9e-04	0.0056	0.0175	0.13	0.1541	0.0029	0.0011	0.0147	0.0396	0.0164	0.0112	0.0184	0.0064	9e-04
1	rs3104212	213111959	0.88	0.168925028033099	0.96	0.0732232110783407	0.0828327661039107	0.762511038738171	0.002	0.0014	0.0279	0.1414	0.0053	0.1516	0.197	0.0148	0.0016	0.007	0.0048	0.0206	0.001	0.0054	0.0173	0.1299	0.1537	0.0029	0.0011	0.0148	0.0398	0.0165	0.0113	0.0184	0.0063	9e-04
1	rs77921789	213112667	0.88	0.168925028033099	0.96	0.0732232110783407	0.0833367708853058	0.768874641287503	0.002	0.0014	0.0279	0.1414	0.0053	0.1516	0.1971	0.0148	0.0016	0.0069	0.0048	0.0205	0.001	0.0054	0.0173	0.1299	0.1536	0.0029	0.0011	0.0149	0.0398	0.0165	0.0113	0.0184	0.0063	9e-04
1	rs3002287	213119881	0.89	0.145699762692903	0.96	0.0732232110783407	0.0920098583727754	0.80775220128513	0.002	0.0014	0.0285	0.1406	0.0052	0.1515	0.1975	0.0149	0.0016	0.0069	0.0048	0.0205	0.001	0.0054	0.0175	0.1296	0.1534	0.0029	0.0011	0.015	0.04	0.0164	0.0114	0.0184	0.0061	9e-04
1	rs6656738	213120185	0.89	0.145699762692903	0.96	0.0732232110783407	0.0950974523610805	0.821724065739258	0.002	0.0014	0.0285	0.1406	0.0052	0.1512	0.1975	0.0149	0.0016	0.0069	0.0048	0.0205	0.001	0.0054	0.0175	0.1297	0.1534	0.0029	0.0011	0.015	0.0401	0.0164	0.0116	0.0184	0.0061	9e-04
1	rs6674283	213126153	0.89	0.145699762692903	0.96	0.0732232110783407	0.0959735051881088	0.850281964890229	0.002	0.0014	0.0285	0.1404	0.0052	0.1511	0.1976	0.0149	0.0016	0.0068	0.0047	0.0205	0.001	0.0054	0.0176	0.1298	0.1533	0.0029	0.0011	0.0151	0.0401	0.0164	0.0117	0.0185	0.0061	9e-04
1	rs114248263	213127112	0.89	0.145699762692903	0.96	0.0732232110783407	0.0973097241427134	0.862538315704006	0.002	0.0014	0.0285	0.1401	0.0052	0.1511	0.1977	0.0149	0.0016	0.0069	0.0047	0.0205	0.001	0.0054	0.0176	0.1298	0.1533	0.0029	0.0011	0.0151	0.0402	0.0164	0.0117	0.0186	0.006	0.001
1	rs75157556	213130212	0.89	0.145699762692903	0.96	0.0732232110783407	0.116479145639489	0.963429877960147	0.002	0.0013	0.0284	0.1382	0.0051	0.1515	0.1981	0.015	0.0016	0.007	0.0047	0.0205	9e-04	0.0053	0.0177	0.1297	0.1529	0.0029	0.001	0.0156	0.0407	0.0167	0.0119	0.019	0.0059	0.001
1	rs6688741	213130756	0.89	0.145699762692903	0.96	0.0732232110783407	0.120368375814893	0.979820055210699	0.002	0.0013	0.0284	0.1378	0.0051	0.1516	0.1981	0.015	0.0016	0.007	0.0047	0.0206	9e-04	0.0052	0.0177	0.1297	0.1528	0.0029	0.001	0.0157	0.0408	0.0167	0.012	0.019	0.0059	0.001
1	rs71634696	213134407	0.89	0.145699762692903	0.96	0.0732232110783407	0.125695643898935	1.05980441170135	0.002	0.0012	0.0285	0.1364	0.005	0.152	0.1988	0.0151	0.0016	0.0069	0.0045	0.0204	9e-04	0.005	0.0177	0.13	0.1527	0.0028	0.001	0.016	0.0409	0.0169	0.0119	0.0194	0.0056	0.0011
1	rs2935215	213134965	0.89	0.145699762692903	0.96	0.0732232110783407	0.128171819998384	1.07097955879912	0.002	0.0012	0.0285	0.1362	0.0051	0.1521	0.1989	0.0151	0.0016	0.0069	0.0045	0.0204	9e-04	0.005	0.0177	0.1301	0.1527	0.0028	0.001	0.016	0.0409	0.017	0.0119	0.0195	0.0056	0.0011
1	rs41277154	213142248	0.89	0.145699762692903	0.96	0.0732232110783407	0.122138236124	1.15276079337724	0.0018	0.0011	0.0287	0.1347	0.0048	0.1542	0.199	0.0152	0.0015	0.0069	0.0044	0.0202	8e-04	0.0046	0.0177	0.1317	0.1521	0.0026	9e-04	0.016	0.0406	0.0168	0.0117	0.0199	0.0055	0.0011
1	rs11586518	213144851	0.89	0.145699762692903	0.96	0.0732232110783407	0.124394849488363	1.16114684316236	0.0018	0.0011	0.0288	0.1344	0.0048	0.1546	0.199	0.0153	0.0014	0.0069	0.0044	0.0202	8e-04	0.0045	0.0177	0.1321	0.152	0.0026	9e-04	0.016	0.0406	0.0167	0.0117	0.02	0.0054	0.0011
1	rs114025669	213145436	0.89	0.145699762692903	0.96	0.0732232110783407	0.122284005899151	1.1649323642395	0.0018	0.0011	0.0288	0.1344	0.0048	0.1547	0.199	0.0153	0.0014	0.0069	0.0044	0.0202	8e-04	0.0045	0.0177	0.1321	0.152	0.0025	9e-04	0.016	0.0405	0.0167	0.0117	0.02	0.0054	0.0011
1	rs41309633	213146838	0.89	0.145699762692903	0.96	0.0732232110783407	0.120860031139756	1.16921431244264	0.0018	0.0011	0.0288	0.1345	0.0048	0.1547	0.1991	0.0153	0.0014	0.0069	0.0044	0.0202	8e-04	0.0044	0.0177	0.1321	0.152	0.0025	9e-04	0.016	0.0405	0.0167	0.0117	0.02	0.0054	0.0011
1	rs35976699	213147400	0.89	0.145699762692903	0.96	0.0732232110783407	0.12042615409792	1.17349907613919	0.0018	0.0011	0.0288	0.1345	0.0048	0.1547	0.1991	0.0153	0.0014	0.0069	0.0044	0.0202	8e-04	0.0044	0.0178	0.1321	0.152	0.0025	9e-04	0.016	0.0405	0.0167	0.0116	0.02	0.0054	0.0011
1	rs41308429	213147898	0.89	0.145699762692903	0.96	0.0732232110783407	0.120599590572218	1.17613724824606	0.0017	0.0011	0.0288	0.1345	0.0048	0.1547	0.1992	0.0153	0.0014	0.0068	0.0044	0.0202	8e-04	0.0044	0.0178	0.1321	0.1519	0.0025	9e-04	0.016	0.0405	0.0167	0.0116	0.02	0.0054	0.0011
1	rs11120070	213155566	0.89	0.145699762692903	0.96	0.0732232110783407	0.131712144834719	1.27564352032606	0.0016	9e-04	0.0286	0.1344	0.0049	0.1547	0.2004	0.0154	0.0013	0.0067	0.0043	0.0203	7e-04	0.0041	0.0184	0.1325	0.1519	0.0022	7e-04	0.0158	0.0402	0.0167	0.0113	0.0205	0.0053	0.001
1	rs115239274	213159829	0.89	0.145699762692903	0.96	0.0732232110783407	0.156067401397508	1.40502167012709	0.0015	8e-04	0.0285	0.1342	0.005	0.1562	0.2014	0.0155	0.0012	0.0065	0.0041	0.0199	6e-04	0.0038	0.0187	0.1323	0.1511	0.0022	6e-04	0.0159	0.0407	0.0166	0.0111	0.0207	0.0046	0.001
1	rs2132428	213167762	0.89	0.145699762692903	0.96	0.0732232110783407	0.163667870876635	1.42766456976476	0.0014	8e-04	0.0285	0.1341	0.005	0.1564	0.2016	0.0155	0.0012	0.0065	0.0041	0.0199	6e-04	0.0038	0.0188	0.1323	0.151	0.0022	6e-04	0.0159	0.0408	0.0166	0.0111	0.0207	0.0045	0.001
1	rs6540772	213170484	0.89	0.145699762692903	0.96	0.0732232110783407	0.162697550979762	1.42527832788638	0.0014	8e-04	0.0285	0.1341	0.005	0.1564	0.2016	0.0155	0.0012	0.0065	0.0041	0.0199	6e-04	0.0038	0.0188	0.1323	0.151	0.0022	6e-04	0.0159	0.0407	0.0166	0.0111	0.0207	0.0045	0.001
1	rs2935219	213179086	0.89	0.145699762692903	0.96	0.0732232110783407	0.16138609296367	1.41914526788401	0.0014	8e-04	0.0285	0.134	0.0051	0.1564	0.2016	0.0155	0.0012	0.0065	0.0041	0.0199	6e-04	0.0038	0.0188	0.1324	0.151	0.0022	6e-04	0.0159	0.0407	0.0166	0.0111	0.0207	0.0046	0.001
1	rs11542154	213186531	0.89	0.145699762692903	0.96	0.0732232110783407	0.161937527330184	1.42204089763954	0.0014	8e-04	0.0285	0.134	0.0051	0.1564	0.2016	0.0155	0.0012	0.0065	0.0041	0.0199	6e-04	0.0038	0.0188	0.1323	0.1509	0.0022	6e-04	0.0159	0.0408	0.0166	0.0111	0.0207	0.0046	0.001
1	rs76619942	213209470	0.89	0.145699762692903	0.96	0.0732232110783407	0.163424974084832	1.43141568983274	0.0014	8e-04	0.0285	0.134	0.0051	0.1566	0.2016	0.0156	0.0012	0.0065	0.0041	0.0198	6e-04	0.0038	0.0188	0.1322	0.1507	0.0022	6e-04	0.016	0.0408	0.0166	0.0111	0.0207	0.0046	0.001
1	rs35446165	213253049	0.89	0.145699762692903	0.96	0.0732232110783407	0.172731946709951	1.46541830396046	0.0014	8e-04	0.0284	0.134	0.0051	0.1571	0.2016	0.0156	0.0012	0.0065	0.004	0.0198	6e-04	0.0037	0.0188	0.1321	0.1503	0.0022	6e-04	0.0161	0.041	0.0166	0.0112	0.0208	0.0044	0.001
1	rs59666456	213256840	0.89	0.145699762692903	0.96	0.0732232110783407	0.172946963083659	1.45823116294053	0.0014	8e-04	0.0284	0.134	0.0051	0.1571	0.2015	0.0156	0.0012	0.0065	0.004	0.0198	6e-04	0.0037	0.0188	0.1321	0.1503	0.0022	6e-04	0.0161	0.041	0.0166	0.0112	0.0208	0.0044	0.001
1	rs79548825	213284530	0.89	0.145699762692903	0.96	0.0732232110783407	0.174492460007706	1.46216627440254	0.0014	8e-04	0.0284	0.134	0.0051	0.1572	0.2015	0.0156	0.0012	0.0065	0.004	0.0198	6e-04	0.0037	0.0188	0.132	0.1501	0.0022	6e-04	0.0161	0.041	0.0167	0.0112	0.0208	0.0045	0.001
1	rs6692144	213307456	0.89	0.145699762692903	0.96	0.0732232110783407	0.176444619479832	1.46576069037156	0.0014	8e-04	0.0284	0.134	0.0051	0.1573	0.2014	0.0156	0.0012	0.0065	0.004	0.0198	6e-04	0.0037	0.0188	0.1319	0.15	0.0022	6e-04	0.0162	0.041	0.0167	0.0113	0.0208	0.0045	9e-04
1	rs2133174	213329564	0.89	0.145699762692903	0.96	0.0732232110783407	0.182709493882746	1.48289631515527	0.0014	8e-04	0.0284	0.134	0.0051	0.1573	0.2017	0.0156	0.0012	0.0063	0.004	0.0198	6e-04	0.0037	0.0188	0.1319	0.15	0.0022	6e-04	0.0162	0.041	0.0167	0.0113	0.0208	0.0045	9e-04
1	rs6540782	213336940	0.89	0.145699762692903	0.96	0.0732232110783407	0.185198569584049	1.48855804354556	0.0014	8e-04	0.0284	0.134	0.0051	0.1573	0.2018	0.0156	0.0012	0.0062	0.004	0.0198	6e-04	0.0037	0.0188	0.1319	0.15	0.0022	6e-04	0.0162	0.041	0.0167	0.0113	0.0208	0.0045	9e-04
1	rs76960153	213337304	0.89	0.145699762692903	0.96	0.0732232110783407	0.17826339649829	1.50298517374708	0.0014	8e-04	0.0284	0.134	0.0051	0.1575	0.2018	0.0156	0.0012	0.0062	0.004	0.0198	6e-04	0.0037	0.0188	0.1319	0.15	0.0021	6e-04	0.0162	0.041	0.0167	0.0113	0.0208	0.0045	9e-04
1	rs12136981	213345401	0.89	0.145699762692903	0.96	0.0732232110783407	0.177716630351929	1.50281329234056	0.0014	8e-04	0.0284	0.134	0.0051	0.1575	0.2018	0.0156	0.0012	0.0062	0.004	0.0198	6e-04	0.0037	0.0188	0.1319	0.15	0.0021	6e-04	0.0162	0.041	0.0167	0.0113	0.0208	0.0045	9e-04
1	rs17742767	213346760	0.89	0.145699762692903	0.96	0.0732232110783407	0.177716630351929	1.50281329234056	0.0014	8e-04	0.0284	0.134	0.0051	0.1575	0.2018	0.0156	0.0012	0.0062	0.004	0.0198	6e-04	0.0037	0.0188	0.1319	0.15	0.0021	6e-04	0.0162	0.041	0.0167	0.0113	0.0208	0.0045	9e-04
1	rs61834135	213353766	0.89	0.145699762692903	0.93	0.117127898734063	0.177098136109202	1.5012665000156	0.0014	8e-04	0.0284	0.1341	0.0051	0.1575	0.2018	0.0156	0.0012	0.0062	0.004	0.0198	6e-04	0.0037	0.0188	0.132	0.15	0.0021	6e-04	0.0161	0.041	0.0167	0.0113	0.0208	0.0045	9e-04
1	rs112121486	213361903	0.89	0.145699762692903	0.92	0.135444945858012	0.176880141848593	1.5012665000156	0.0014	8e-04	0.0284	0.1341	0.0051	0.1575	0.2018	0.0156	0.0012	0.0062	0.004	0.0198	6e-04	0.0037	0.0188	0.132	0.15	0.0021	6e-04	0.0161	0.041	0.0167	0.0113	0.0208	0.0045	9e-04
1	rs72745843	213378509	0.89	0.145699762692903	0.92	0.135444945858012	0.176626011600055	1.50951897298612	0.0014	8e-04	0.0284	0.1341	0.0051	0.1575	0.2018	0.0156	0.0012	0.0062	0.004	0.0198	6e-04	0.0037	0.0188	0.132	0.15	0.0021	6e-04	0.0162	0.0409	0.0167	0.0113	0.0208	0.0045	9e-04
1	rs10494957	213416302	0.89	0.145699762692903	0.91	0.155803491158275	0.180166371872139	1.52087777932451	0.0014	8e-04	0.0283	0.1341	0.0051	0.1574	0.2019	0.0156	0.0012	0.0061	0.004	0.0198	6e-04	0.0037	0.0187	0.1321	0.1496	0.0021	6e-04	0.0162	0.0408	0.0167	0.0112	0.0213	0.0045	9e-04
1	rs12750910	213445677	0.89	0.145699762692903	0.91	0.155803491158275	0.183079767426147	1.52621760411205	0.0014	8e-04	0.0283	0.1342	0.0051	0.1573	0.2019	0.0156	0.0012	0.0061	0.004	0.0199	6e-04	0.0037	0.0187	0.1322	0.1494	0.0021	6e-04	0.0162	0.0407	0.0167	0.0112	0.0215	0.0045	9e-04
1	rs10864039	213449418	0.89	0.145699762692903	0.91	0.155803491158275	0.18736894007166	1.53224997257617	0.0014	8e-04	0.0282	0.1342	0.0051	0.1573	0.2019	0.0156	0.0012	0.0062	0.004	0.0199	6e-04	0.0037	0.0187	0.1322	0.1492	0.0021	5e-04	0.0162	0.0406	0.0167	0.0112	0.0217	0.0045	9e-04
1	rs116782275	213452682	0.9	0.124917206299546	0.9	0.178319663885856	0.17677120298763	1.52535614280611	0.0014	8e-04	0.0278	0.1343	0.0051	0.1578	0.2014	0.0157	0.0012	0.0061	0.0039	0.0199	6e-04	0.0038	0.0187	0.1323	0.1494	0.0021	5e-04	0.0162	0.0403	0.0167	0.0112	0.0219	0.0046	8e-04
1	rs1187805	213455610	0.9	0.124917206299546	0.9	0.178319663885856	0.175756313498101	1.51915588460506	0.0014	8e-04	0.0277	0.1343	0.0051	0.158	0.2012	0.0158	0.0013	0.0061	0.0039	0.0199	7e-04	0.0039	0.0186	0.1323	0.1494	0.0021	5e-04	0.0163	0.0401	0.0167	0.0112	0.022	0.0046	8e-04
1	rs1187796	213482288	0.9	0.124917206299546	0.9	0.178319663885856	0.181122236654324	1.5398388130974	0.0014	8e-04	0.0272	0.1343	0.0052	0.1585	0.2005	0.0162	0.0013	0.006	0.004	0.0201	7e-04	0.0039	0.0186	0.1322	0.1497	0.0021	6e-04	0.0163	0.0398	0.0165	0.0113	0.0222	0.0046	7e-04
1	rs10864041	213501422	0.91	0.106429816649543	0.89	0.20310604818777	0.148187494233233	1.24875975831496	0.0014	0.001	0.0267	0.1312	0.0061	0.1599	0.2002	0.0166	0.0015	0.0061	0.0051	0.0201	9e-04	0.0048	0.019	0.1321	0.148	0.0022	7e-04	0.0162	0.0391	0.0163	0.0112	0.0223	0.0049	9e-04
1	rs12098125	213502206	0.91	0.106429816649543	0.89	0.20310604818777	0.14464443097305	1.24142998434131	0.0014	0.0011	0.0266	0.1311	0.0061	0.16	0.2002	0.0165	0.0015	0.0061	0.0051	0.0201	9e-04	0.0048	0.019	0.1322	0.148	0.0022	7e-04	0.0162	0.0388	0.0163	0.0112	0.0223	0.005	9e-04
1	rs61832536	213506935	0.92	0.0900864543555373	0.89	0.20310604818777	0.119935578485868	1.1230879908442	0.0014	0.0011	0.0266	0.1305	0.0061	0.1607	0.2005	0.0163	0.0016	0.0061	0.0052	0.0201	0.001	0.005	0.0189	0.1326	0.148	0.0021	7e-04	0.0162	0.0377	0.0164	0.0112	0.0224	0.0051	9e-04
1	rs59904071	213512071	0.92	0.0900864543555373	0.89	0.20310604818777	0.109288141731252	1.07454725294934	0.0014	0.0011	0.0266	0.1303	0.0061	0.1611	0.2007	0.0161	0.0016	0.006	0.0052	0.0201	0.001	0.0051	0.019	0.1328	0.148	0.0021	7e-04	0.0161	0.0371	0.0164	0.0112	0.0225	0.0051	9e-04
1	rs116380896	213514838	0.92	0.0900864543555373	0.89	0.20310604818777	0.109560553820885	1.07519616252576	0.0014	0.0011	0.0266	0.1302	0.006	0.1612	0.2007	0.0161	0.0016	0.006	0.0052	0.0202	0.001	0.0051	0.019	0.1329	0.1479	0.0022	7e-04	0.0161	0.037	0.0164	0.0112	0.0225	0.0051	9e-04
1	rs1187764	213518183	0.92	0.0900864543555373	0.89	0.20310604818777	0.108202685298765	1.06968276552496	0.0014	0.0011	0.0266	0.1302	0.006	0.1613	0.2007	0.0161	0.0016	0.006	0.0051	0.0202	0.001	0.0051	0.019	0.133	0.1479	0.0022	7e-04	0.0161	0.0369	0.0165	0.0112	0.0226	0.0051	9e-04
1	rs78832814	213518688	0.92	0.0900864543555373	0.89	0.20310604818777	0.108581832373584	1.06822422450104	0.0014	0.0011	0.0266	0.1302	0.006	0.1613	0.2007	0.0161	0.0016	0.006	0.0051	0.0202	0.001	0.0051	0.019	0.1329	0.1479	0.0022	7e-04	0.0161	0.0369	0.0165	0.0112	0.0226	0.0051	9e-04
1	rs61832544	213521113	0.92	0.0900864543555373	0.89	0.20310604818777	0.109642359230194	1.07227664566006	0.0014	0.0011	0.0266	0.1302	0.006	0.1613	0.2007	0.0161	0.0016	0.006	0.0051	0.0202	0.001	0.0051	0.019	0.133	0.1479	0.0022	7e-04	0.0161	0.0369	0.0165	0.0112	0.0226	0.0051	9e-04
1	rs72745867	213521962	0.92	0.0900864543555373	0.88	0.230271256315472	0.110243419274538	1.07616966390742	0.0014	0.0011	0.0266	0.1302	0.006	0.1613	0.2007	0.0161	0.0016	0.006	0.0051	0.0202	0.001	0.0051	0.019	0.1329	0.1479	0.0022	7e-04	0.0161	0.0369	0.0165	0.0112	0.0226	0.0051	9e-04
1	rs115803512	213527726	0.92	0.0900864543555373	0.88	0.230271256315472	0.110791600242235	1.08233898086405	0.0014	0.0012	0.0267	0.1301	0.0061	0.1617	0.2002	0.0162	0.0016	0.006	0.0053	0.0202	0.001	0.0053	0.0192	0.1329	0.1474	0.0022	7e-04	0.016	0.0367	0.0165	0.0111	0.0225	0.0051	9e-04
1	rs1656018	213530744	0.92	0.0900864543555373	0.88	0.230271256315472	0.11325138683043	0.891223258530189	0.0015	0.0013	0.0271	0.1291	0.0066	0.1634	0.1994	0.0168	0.0018	0.0056	0.0058	0.0202	0.0011	0.0061	0.02	0.1327	0.1452	0.0022	8e-04	0.0157	0.0359	0.0167	0.011	0.022	0.0053	0.001
1	rs1656014	213536488	0.92	0.0900864543555373	0.88	0.230271256315472	0.106479890880361	0.851056607527899	0.0016	0.0013	0.0271	0.1284	0.0066	0.1639	0.1998	0.0168	0.0018	0.0056	0.0059	0.0201	0.0011	0.0062	0.0202	0.1328	0.1454	0.0022	8e-04	0.0156	0.0354	0.0166	0.0109	0.0218	0.0054	0.001
1	rs7543981	213538530	0.92	0.0900864543555373	0.88	0.230271256315472	0.10701642311765	0.844863565507892	0.0016	0.0013	0.0271	0.1283	0.0066	0.1639	0.1998	0.0168	0.0018	0.0056	0.0059	0.02	0.0011	0.0062	0.0202	0.1329	0.1453	0.0022	8e-04	0.0156	0.0354	0.0165	0.0109	0.0218	0.0054	0.001
1	rs117519603	213538580	0.92	0.0900864543555373	0.88	0.230271256315472	0.107097047249187	0.843780748935678	0.0016	0.0013	0.0271	0.1283	0.0066	0.1639	0.1998	0.0168	0.0018	0.0056	0.0059	0.02	0.0011	0.0062	0.0202	0.1329	0.1453	0.0022	8e-04	0.0156	0.0354	0.0165	0.0109	0.0218	0.0054	0.001
1	rs17694573	213538748	0.92	0.0900864543555373	0.88	0.230271256315472	0.10701642311765	0.844090095662569	0.0016	0.0013	0.0271	0.1283	0.0066	0.1639	0.1998	0.0168	0.0018	0.0056	0.0059	0.02	0.0011	0.0062	0.0202	0.1329	0.1453	0.0022	8e-04	0.0156	0.0354	0.0165	0.0109	0.0218	0.0054	0.001
1	rs61833773	213541460	0.92	0.0900864543555373	0.88	0.230271256315472	0.106479890880361	0.833122775853441	0.0016	0.0013	0.0271	0.1283	0.0066	0.164	0.1996	0.0168	0.0018	0.0056	0.0059	0.02	0.0011	0.0063	0.0202	0.1331	0.1452	0.0022	8e-04	0.0156	0.0354	0.0165	0.0109	0.0218	0.0054	0.001
1	rs78433152	213542012	0.92	0.0900864543555373	0.88	0.230271256315472	0.106479890880361	0.832351558418431	0.0016	0.0013	0.0271	0.1283	0.0066	0.164	0.1995	0.0168	0.0018	0.0056	0.0059	0.02	0.0011	0.0063	0.0202	0.1332	0.1452	0.0022	8e-04	0.0156	0.0354	0.0165	0.0109	0.0218	0.0054	0.001
1	rs78804608	213543387	0.92	0.0900864543555373	0.88	0.230271256315472	0.107204604661319	0.827419308312242	0.0016	0.0013	0.0271	0.1281	0.0066	0.1642	0.1995	0.0168	0.0018	0.0056	0.0059	0.02	0.0011	0.0063	0.0202	0.1333	0.1452	0.0022	8e-04	0.0156	0.0354	0.0165	0.0109	0.0217	0.0054	0.001
1	rs1187780	213547278	0.92	0.0900864543555373	0.88	0.230271256315472	0.106319257352102	0.823416383437796	0.0016	0.0014	0.027	0.1281	0.0066	0.1643	0.1994	0.0168	0.0018	0.0056	0.006	0.02	0.0011	0.0063	0.0201	0.1335	0.145	0.0022	8e-04	0.0156	0.0353	0.0165	0.011	0.0217	0.0054	0.001
1	rs4655360	213555691	0.92	0.0900864543555373	0.83	0.405269641990714	0.0968041274984686	0.774490119528278	0.0016	0.0014	0.027	0.1278	0.0067	0.1648	0.199	0.0169	0.0018	0.0056	0.006	0.0198	0.0012	0.0064	0.02	0.1338	0.1451	0.0023	9e-04	0.0155	0.0351	0.0167	0.0108	0.0216	0.0055	0.0011
1	rs75492765	213559759	0.92	0.0900864543555373	0.83	0.405269641990714	0.0906958603546572	0.739878365398472	0.0017	0.0014	0.0268	0.128	0.0067	0.1654	0.1995	0.0168	0.0019	0.0055	0.0062	0.0192	0.0012	0.0064	0.0197	0.134	0.1449	0.0023	9e-04	0.0155	0.0348	0.0165	0.0107	0.0213	0.0056	0.0011
1	rs61833775	213560477	0.92	0.0900864543555373	0.83	0.405269641990714	0.0906716397038753	0.747255318582958	0.0017	0.0013	0.0268	0.1281	0.0067	0.1655	0.1996	0.0168	0.0019	0.0055	0.0062	0.0192	0.0013	0.0065	0.0196	0.1341	0.1448	0.0023	9e-04	0.0155	0.0347	0.0165	0.0106	0.0212	0.0056	0.0011
1	rs1187770	213563818	0.93	0.0757334056000413	0.83	0.405269641990714	0.0849999223587441	0.585234481591755	0.0018	0.0013	0.0266	0.1283	0.0069	0.1662	0.2002	0.0168	0.0019	0.0053	0.0064	0.0189	0.0014	0.0066	0.0192	0.1344	0.1442	0.0024	0.001	0.0154	0.0341	0.0164	0.0105	0.0209	0.0057	0.0012
1	rs11120121	213564261	0.93	0.0757334056000413	0.83	0.405269641990714	0.0813098672586799	0.575848403187453	0.0018	0.0013	0.0265	0.1283	0.007	0.1663	0.2004	0.0168	0.0019	0.0054	0.0065	0.0189	0.0014	0.0067	0.0191	0.1344	0.1441	0.0024	0.001	0.0154	0.034	0.0164	0.0105	0.0208	0.0057	0.0012
1	rs79479105	213569604	0.93	0.0757334056000413	0.83	0.405269641990714	0.0704906506640063	0.516315360707553	0.0018	0.0014	0.0259	0.1288	0.007	0.1668	0.1999	0.0168	0.002	0.0052	0.0066	0.0183	0.0016	0.0067	0.0189	0.1349	0.1454	0.0024	0.001	0.0152	0.0334	0.0161	0.0103	0.0205	0.0059	0.0012
1	rs114989409	213571325	0.93	0.0757334056000413	0.83	0.405269641990714	0.0695265819003536	0.51438202906353	0.0018	0.0014	0.0259	0.1289	0.007	0.1668	0.1999	0.0169	0.002	0.0052	0.0066	0.0183	0.0016	0.0067	0.0189	0.1348	0.1454	0.0024	0.001	0.0152	0.0334	0.0161	0.0104	0.0205	0.0059	0.0012
1	rs73099703	213573311	0.93	0.0757334056000413	0.83	0.405269641990714	0.0694653391085938	0.501448813953978	0.0018	0.0014	0.0259	0.129	0.007	0.1668	0.1998	0.0169	0.002	0.0052	0.0066	0.0183	0.0016	0.0067	0.0189	0.1348	0.1454	0.0024	0.001	0.0151	0.0334	0.0161	0.0103	0.0205	0.0059	0.0012
1	rs75797718	213577252	0.93	0.0757334056000413	0.82	0.448736318624531	0.0689157366042166	0.501860282343496	0.0018	0.0014	0.0258	0.129	0.0071	0.1669	0.1998	0.0169	0.002	0.0052	0.0066	0.0182	0.0016	0.0067	0.0188	0.1349	0.1455	0.0024	0.001	0.0151	0.0334	0.0161	0.0103	0.0205	0.0059	0.0012
1	rs11807941	213580800	0.93	0.0757334056000413	0.82	0.448736318624531	0.0480855279805283	0.326153703112434	0.0019	0.0014	0.0249	0.1295	0.0076	0.1675	0.1987	0.0171	0.002	0.0049	0.0068	0.0174	0.0018	0.0069	0.0188	0.1354	0.1474	0.0024	0.0011	0.0147	0.0325	0.0157	0.0103	0.02	0.0062	0.0013
1	rs61833779	213582531	0.93	0.0757334056000413	0.82	0.448736318624531	0.0489538474402854	0.249245701260408	0.0019	0.0014	0.0242	0.1301	0.0079	0.1674	0.1975	0.0173	0.002	0.0048	0.0075	0.0169	0.0019	0.0069	0.0188	0.1356	0.1482	0.0024	0.0012	0.0146	0.0324	0.0153	0.0101	0.0199	0.0068	0.0013
1	rs458411	213583547	0.93	0.0757334056000413	0.82	0.448736318624531	0.0520256148769814	0.193963484388517	0.0019	0.0014	0.0235	0.1308	0.0082	0.167	0.1974	0.0174	0.002	0.0046	0.0077	0.0167	0.0019	0.0068	0.0186	0.1357	0.149	0.0024	0.0012	0.0145	0.0321	0.0152	0.01	0.0197	0.0071	0.0013
1	rs6693080	213583653	0.93	0.0757334056000413	0.82	0.448736318624531	0.0520424708630525	0.197699099405354	0.0019	0.0014	0.0234	0.1309	0.0082	0.167	0.1975	0.0174	0.002	0.0046	0.0077	0.0167	0.0019	0.0068	0.0186	0.1358	0.149	0.0024	0.0012	0.0145	0.0321	0.0151	0.0099	0.0197	0.0071	0.0013
1	rs74421592	213584297	0.93	0.0757334056000413	0.82	0.448736318624531	0.0515048964234409	0.205874635080142	0.0019	0.0014	0.0232	0.1311	0.0082	0.1671	0.1978	0.0173	0.002	0.0047	0.0077	0.0166	0.002	0.0068	0.0185	0.136	0.1491	0.0024	0.0012	0.0144	0.032	0.015	0.0099	0.0197	0.0072	0.0013
1	rs116787145	213585084	0.93	0.0757334056000413	0.82	0.448736318624531	0.0515718882184043	0.196451224054656	0.0019	0.0013	0.0229	0.1314	0.0082	0.1671	0.1982	0.0173	0.002	0.0047	0.0076	0.0165	0.002	0.0068	0.0183	0.1362	0.1493	0.0024	0.0012	0.0143	0.0318	0.0149	0.0098	0.0196	0.0073	0.0013
1	rs320462	213586276	0.93	0.0757334056000413	0.82	0.448736318624531	0.0519245559462112	0.162046727378136	0.0019	0.0013	0.0227	0.1315	0.0082	0.1671	0.1983	0.0173	0.002	0.0047	0.0076	0.0165	0.002	0.0068	0.0183	0.1363	0.1494	0.0024	0.0012	0.0143	0.0318	0.0148	0.0098	0.0196	0.0073	0.0013
1	rs72745889	213586870	0.93	0.0757334056000413	0.82	0.448736318624531	0.0512708858442064	0.163702091825455	0.0019	0.0013	0.0227	0.1316	0.0082	0.1671	0.1983	0.0173	0.002	0.0047	0.0076	0.0165	0.002	0.0069	0.0183	0.1363	0.1494	0.0024	0.0012	0.0143	0.0317	0.0148	0.0098	0.0196	0.0073	0.0013
1	rs114121487	213586888	0.93	0.0757334056000413	0.82	0.448736318624531	0.0513376729097934	0.163799650787437	0.0019	0.0013	0.0227	0.1316	0.0082	0.1671	0.1983	0.0173	0.002	0.0047	0.0076	0.0165	0.002	0.0069	0.0183	0.1363	0.1494	0.0024	0.0012	0.0143	0.0317	0.0148	0.0098	0.0196	0.0073	0.0013
1	rs11120124	213588624	0.93	0.0757334056000413	0.82	0.448736318624531	0.0511208286311483	0.162435690875087	0.0019	0.0013	0.0226	0.1318	0.0083	0.1671	0.1984	0.0172	0.002	0.0047	0.0076	0.0165	0.002	0.0069	0.0182	0.1363	0.1494	0.0024	0.0012	0.0142	0.0316	0.0148	0.0097	0.0195	0.0073	0.0013
1	rs6695404	213589569	0.93	0.0757334056000413	0.82	0.448736318624531	0.0510708752807571	0.167620352585726	0.0019	0.0013	0.0226	0.1319	0.0083	0.1671	0.1985	0.0172	0.002	0.0047	0.0076	0.0164	0.002	0.0069	0.0182	0.1363	0.1495	0.0024	0.0012	0.0142	0.0316	0.0148	0.0097	0.0195	0.0073	0.0013
1	rs12035134	213595546	0.93	0.0757334056000413	0.83	0.405269641990714	0.0492943680470149	0.148832041487617	0.0019	0.0013	0.0224	0.1319	0.0084	0.1674	0.1988	0.017	0.002	0.0048	0.0076	0.0164	0.002	0.0068	0.0182	0.1365	0.1496	0.0024	0.0012	0.0141	0.0314	0.0147	0.0097	0.0194	0.0073	0.0013
1	rs10864045	213603288	0.92	0.0900864543555373	0.83	0.405269641990714	0.0439452338609153	0.0715852094895178	0.0014	0.0013	0.0214	0.1333	0.0082	0.1687	0.2013	0.0159	0.0018	0.0048	0.0076	0.0156	0.002	0.0066	0.0177	0.1377	0.1527	0.0026	0.0011	0.0133	0.0291	0.0137	0.0097	0.0185	0.0073	0.001
1	rs114421729	213604486	0.92	0.0900864543555373	0.83	0.405269641990714	0.0452358701316615	0.0714432632550444	0.0014	0.0013	0.0215	0.1334	0.0082	0.1685	0.2013	0.0159	0.0018	0.0048	0.0076	0.0156	0.002	0.0066	0.0177	0.1381	0.1526	0.0026	0.0011	0.0133	0.029	0.0137	0.0097	0.0185	0.0073	0.001
1	rs6540789	213611635	0.92	0.0900864543555373	0.84	0.364737902801441	0.0491158013442697	0.0668939645962369	0.0014	0.0013	0.0215	0.1334	0.0082	0.1683	0.2013	0.0159	0.0018	0.0048	0.0076	0.0157	0.0021	0.0066	0.0177	0.1386	0.1524	0.0027	0.0011	0.0133	0.029	0.0137	0.0097	0.0185	0.0073	0.001
1	rs12049265	213612779	0.92	0.0900864543555373	0.84	0.364737902801441	0.0467556222736538	0.0684197657324233	0.0014	0.0013	0.0215	0.1339	0.0081	0.1686	0.2012	0.0159	0.0018	0.0048	0.0076	0.0156	0.0021	0.0065	0.0178	0.1388	0.1521	0.0026	0.0011	0.0132	0.029	0.0137	0.0097	0.0184	0.0072	0.001
1	rs17752467	213616542	0.92	0.0900864543555373	0.85	0.32706018639722	0.0442315218509273	0.0728679626828336	0.0014	0.0013	0.0214	0.1341	0.008	0.1688	0.2012	0.0159	0.0018	0.0048	0.0075	0.0155	0.0021	0.0065	0.0179	0.1388	0.1522	0.0026	0.0011	0.0132	0.029	0.0137	0.0096	0.0183	0.0072	0.001
1	rs320451	213617738	0.92	0.0900864543555373	0.85	0.32706018639722	0.044065621651885	0.0718694516388229	0.0014	0.0013	0.0214	0.1341	0.008	0.1689	0.2012	0.0159	0.0018	0.0048	0.0075	0.0155	0.0021	0.0064	0.0179	0.1388	0.1522	0.0026	0.0011	0.0132	0.029	0.0137	0.0096	0.0183	0.0072	0.001
1	rs60395933	213618151	0.92	0.0900864543555373	0.85	0.32706018639722	0.0438701055407545	0.072939502508463	0.0014	0.0013	0.0214	0.1341	0.008	0.1689	0.2012	0.0159	0.0018	0.0048	0.0075	0.0155	0.0021	0.0064	0.0179	0.1388	0.1522	0.0026	0.0011	0.0132	0.029	0.0137	0.0096	0.0183	0.0072	0.001
1	rs78283337	213628615	0.92	0.0900864543555373	0.85	0.32706018639722	0.0425768725640106	0.0783131756730499	0.0013	0.0013	0.0214	0.1342	0.008	0.1689	0.2012	0.0159	0.0017	0.0048	0.0075	0.0154	0.0021	0.0064	0.0179	0.1388	0.1522	0.0026	0.0011	0.0132	0.029	0.0136	0.0096	0.0182	0.0072	0.001
1	rs320481	213642464	0.92	0.0900864543555373	0.85	0.32706018639722	0.0541438100197434	0.102627730579959	0.0013	0.0011	0.0207	0.1368	0.0083	0.1694	0.2007	0.0166	0.0016	0.005	0.0074	0.014	0.0021	0.0061	0.0171	0.1396	0.1532	0.0026	9e-04	0.0135	0.0286	0.0135	0.0095	0.0173	0.007	8e-04
1	rs114252788	213645843	0.92	0.0900864543555373	0.85	0.32706018639722	0.0556815472943913	0.0894432810971409	0.0013	0.0011	0.0207	0.137	0.0083	0.1694	0.2006	0.0167	0.0015	0.005	0.0074	0.014	0.0021	0.006	0.0171	0.1396	0.1532	0.0026	9e-04	0.0135	0.0287	0.0135	0.0095	0.0173	0.0069	8e-04
1	rs1371288	213646600	0.92	0.0900864543555373	0.86	0.29215087580064	0.056372262979079	0.0796438299997234	0.0013	0.0011	0.0208	0.137	0.0083	0.1694	0.2006	0.0167	0.0015	0.005	0.0074	0.0139	0.0021	0.006	0.0171	0.1396	0.1532	0.0026	9e-04	0.0135	0.0287	0.0136	0.0095	0.0173	0.0069	8e-04
1	rs12129671	213654231	0.92	0.0900864543555373	0.86	0.29215087580064	0.0535573732270422	0.0809089168701184	0.0013	0.0011	0.0207	0.1372	0.0083	0.1693	0.2005	0.0167	0.0015	0.005	0.0074	0.0139	0.0021	0.006	0.0171	0.1395	0.1535	0.0026	9e-04	0.0135	0.0288	0.0136	0.0095	0.0172	0.0067	8e-04
1	rs76113784	213654453	0.92	0.0900864543555373	0.86	0.29215087580064	0.0535917512378979	0.0808342760944891	0.0013	0.0011	0.0207	0.1372	0.0083	0.1693	0.2005	0.0167	0.0015	0.005	0.0074	0.0139	0.0021	0.006	0.0171	0.1395	0.1535	0.0026	9e-04	0.0135	0.0288	0.0136	0.0095	0.0172	0.0067	8e-04
1	rs113413739	213654660	0.92	0.0900864543555373	0.87	0.259919603286658	0.0535745603860563	0.0816568593424426	0.0013	0.0011	0.0207	0.1372	0.0083	0.1693	0.2005	0.0167	0.0015	0.005	0.0074	0.0139	0.0021	0.006	0.0171	0.1395	0.1535	0.0026	9e-04	0.0135	0.0288	0.0136	0.0095	0.0172	0.0067	8e-04
1	rs9659423	213655650	0.92	0.0900864543555373	0.87	0.259919603286658	0.0536089457828532	0.0806850783757492	0.0013	0.0011	0.0207	0.1372	0.0083	0.1693	0.2005	0.0167	0.0015	0.005	0.0074	0.0139	0.0021	0.006	0.0171	0.1396	0.1535	0.0026	9e-04	0.0135	0.0288	0.0136	0.0095	0.0172	0.0067	8e-04
1	rs320471	213657863	0.92	0.0900864543555373	0.87	0.259919603286658	0.0587706303105028	0.0909249139739374	0.0013	0.0011	0.0206	0.137	0.0083	0.1692	0.2002	0.0167	0.0015	0.0049	0.0073	0.0138	0.0021	0.006	0.0171	0.1399	0.1546	0.0026	9e-04	0.0133	0.0291	0.0137	0.0096	0.0172	0.006	8e-04
1	rs12036516	213657973	0.92	0.0900864543555373	0.87	0.259919603286658	0.059247264484967	0.089598786029296	0.0013	0.0011	0.0208	0.1373	0.0085	0.1688	0.2004	0.0167	0.0015	0.005	0.0073	0.0136	0.0021	0.006	0.017	0.1399	0.1546	0.0026	9e-04	0.0133	0.0291	0.0136	0.0096	0.0171	0.006	8e-04
1	rs75514978	213658675	0.92	0.0900864543555373	0.87	0.259919603286658	0.0757216064856833	0.0901438999532543	0.0013	0.0011	0.0207	0.1373	0.0086	0.1683	0.2012	0.0167	0.0017	0.005	0.0075	0.0135	0.0021	0.006	0.017	0.1399	0.1542	0.0026	8e-04	0.013	0.0289	0.0137	0.0095	0.0171	0.0061	8e-04
1	rs320476	213660162	0.92	0.0900864543555373	0.87	0.259919603286658	0.125192089264582	0.0556619326325885	0.0014	0.0011	0.0206	0.1373	0.0088	0.1675	0.2027	0.0167	0.002	0.005	0.0077	0.0134	0.0022	0.006	0.017	0.1398	0.1535	0.0025	8e-04	0.0124	0.0285	0.014	0.0095	0.0171	0.0062	8e-04
1	rs17702365	213661154	0.92	0.0900864543555373	0.87	0.259919603286658	0.125992426223713	0.0545177874489787	0.0014	0.0011	0.0206	0.1373	0.0088	0.1675	0.2027	0.0167	0.002	0.005	0.0077	0.0134	0.0022	0.006	0.017	0.1398	0.1535	0.0025	8e-04	0.0124	0.0285	0.014	0.0095	0.0172	0.0062	8e-04
1	rs57694063	213662149	0.92	0.0900864543555373	0.87	0.259919603286658	0.126557483792601	0.0522603661538832	0.0014	0.0011	0.0206	0.1373	0.0088	0.1674	0.2027	0.0167	0.002	0.005	0.0078	0.0134	0.0022	0.006	0.017	0.1398	0.1535	0.0025	8e-04	0.0124	0.0285	0.014	0.0095	0.0172	0.0063	8e-04
1	rs4655427	213662216	0.92	0.0900864543555373	0.87	0.259919603286658	0.12658726618281	0.0519501115884336	0.0014	0.0011	0.0206	0.1373	0.0088	0.1674	0.2027	0.0167	0.002	0.005	0.0078	0.0134	0.0022	0.006	0.017	0.1398	0.1535	0.0025	8e-04	0.0124	0.0285	0.014	0.0095	0.0172	0.0063	8e-04
1	rs72747739	213666005	0.93	0.0757334056000413	0.87	0.259919603286658	0.152246917361418	0.105597853567557	0.0014	0.0012	0.0206	0.1375	0.0089	0.1673	0.2027	0.0166	0.002	0.005	0.0079	0.0135	0.0023	0.0061	0.0169	0.1398	0.1533	0.0025	7e-04	0.012	0.0282	0.0141	0.0097	0.0175	0.0063	8e-04
1	rs118002	213666584	0.93	0.0757334056000413	0.87	0.259919603286658	0.152846434719074	0.103531782746475	0.0014	0.0012	0.0206	0.1375	0.0089	0.1673	0.2027	0.0166	0.002	0.005	0.0079	0.0136	0.0023	0.0061	0.0169	0.1398	0.1533	0.0025	7e-04	0.0119	0.0281	0.0141	0.0097	0.0175	0.0063	8e-04
1	rs320378	213678579	0.93	0.0757334056000413	0.87	0.259919603286658	0.166950093779525	0.123914232541766	0.0014	0.0012	0.0206	0.1375	0.0089	0.1672	0.2027	0.0166	0.002	0.005	0.0079	0.0136	0.0024	0.0061	0.0168	0.1397	0.1532	0.0025	7e-04	0.0119	0.0281	0.0141	0.0097	0.0175	0.0064	8e-04
1	rs116292642	213678933	0.93	0.0757334056000413	0.89	0.20310604818777	0.168111399886954	0.122682269843163	0.0014	0.0012	0.0206	0.1375	0.0089	0.1672	0.2027	0.0166	0.002	0.005	0.0079	0.0136	0.0024	0.0061	0.0168	0.1397	0.1532	0.0025	7e-04	0.0119	0.0281	0.0141	0.0097	0.0175	0.0064	8e-04
1	rs2454448	213681515	0.93	0.0757334056000413	0.89	0.20310604818777	0.165129687623609	0.092731380121171	0.0014	0.0012	0.0207	0.1371	0.0089	0.1669	0.2027	0.0167	0.002	0.005	0.0079	0.0136	0.0024	0.0061	0.0169	0.1399	0.1532	0.0025	7e-04	0.012	0.0281	0.0142	0.0097	0.0176	0.0064	8e-04
1	rs17703092	213684362	0.92	0.0900864543555373	0.86	0.29215087580064	0.0859095641822199	0.0981539405805051	0.0015	0.0014	0.0217	0.1404	0.009	0.1634	0.2023	0.0168	0.0021	0.0048	0.0085	0.0141	0.0023	0.0063	0.0166	0.1373	0.1513	0.0019	7e-04	0.0123	0.0267	0.0149	0.0098	0.019	0.0079	0.0014
1	rs17020842	213684808	0.91	0.106429816649543	0.86	0.29215087580064	0.0924995584429405	0.0941549343395938	0.0015	0.0014	0.0218	0.1408	0.009	0.163	0.2022	0.0169	0.002	0.0048	0.0086	0.0142	0.0023	0.0063	0.0166	0.137	0.1511	0.0018	7e-04	0.0123	0.0265	0.0149	0.0098	0.0191	0.0081	0.0015
1	rs77322372	213685222	0.91	0.106429816649543	0.86	0.29215087580064	0.094549374953445	0.0696788039230055	0.0014	0.0014	0.0219	0.1411	0.009	0.1627	0.2022	0.0169	0.002	0.0048	0.0087	0.0142	0.0022	0.0064	0.0166	0.1367	0.1509	0.0017	7e-04	0.0123	0.0264	0.015	0.0098	0.0193	0.0083	0.0015
1	rs423648	213685481	0.91	0.106429816649543	0.86	0.29215087580064	0.092132129516863	0.053133340121498	0.0014	0.0014	0.0219	0.1413	0.0091	0.1625	0.2022	0.0169	0.002	0.0048	0.0088	0.0143	0.0023	0.0064	0.0166	0.1366	0.1508	0.0016	7e-04	0.0124	0.0263	0.0151	0.0099	0.0194	0.0084	0.0015
1	rs11579435	213687255	0.91	0.106429816649543	0.86	0.29215087580064	0.0925486187419188	0.0534466344305698	0.0014	0.0014	0.022	0.1416	0.009	0.1625	0.2022	0.0169	0.002	0.0048	0.0088	0.0143	0.0022	0.0064	0.0165	0.1366	0.1505	0.0016	7e-04	0.0124	0.0262	0.015	0.0098	0.0195	0.0085	0.0016
1	rs2165131	213696866	0.91	0.106429816649543	0.86	0.29215087580064	0.089971020727302	0.0487713126614836	0.0014	0.0014	0.022	0.1417	0.009	0.1625	0.2023	0.0169	0.002	0.0048	0.0088	0.0143	0.0022	0.0063	0.0166	0.1365	0.1505	0.0016	7e-04	0.0124	0.0262	0.0151	0.0098	0.0195	0.0085	0.0016
1	rs6659806	213707275	0.91	0.106429816649543	0.86	0.29215087580064	0.0913027073915321	0.0426233945758125	0.0014	0.0014	0.0221	0.1414	0.0088	0.1626	0.2027	0.017	0.0019	0.0048	0.0088	0.0144	0.0022	0.0063	0.0165	0.1364	0.1505	0.0014	6e-04	0.0125	0.0263	0.0151	0.0098	0.0197	0.0084	0.0016
1	rs1561499	213709450	0.91	0.106429816649543	0.86	0.29215087580064	0.096652770788914	0.0438235762824547	0.0014	0.0014	0.0222	0.1414	0.0088	0.1631	0.2019	0.017	0.0019	0.0048	0.0088	0.0144	0.0022	0.0063	0.0165	0.1364	0.1505	0.0014	6e-04	0.0124	0.0264	0.0151	0.0098	0.0197	0.0085	0.0016
1	rs320398	213717756	0.91	0.106429816649543	0.84	0.364737902801441	0.102091122353659	0.042283217594939	0.0014	0.0014	0.0223	0.1413	0.0088	0.1631	0.2017	0.0172	0.0019	0.0048	0.0088	0.0143	0.0023	0.0063	0.0164	0.1358	0.1505	0.0014	7e-04	0.0124	0.0265	0.0151	0.0099	0.0197	0.0088	0.0017
1	rs79955740	213721022	0.91	0.106429816649543	0.84	0.364737902801441	0.0997853472588327	0.0380265792643698	0.0014	0.0014	0.0223	0.1412	0.0088	0.1631	0.2016	0.0172	0.0019	0.0049	0.0089	0.0141	0.0024	0.0064	0.0164	0.1355	0.1504	0.0014	8e-04	0.0124	0.0265	0.0152	0.01	0.0197	0.009	0.0018
1	rs320393	213725041	0.91	0.106429816649543	0.84	0.364737902801441	0.10131021815133	0.0373815974340886	0.0014	0.0014	0.0224	0.1412	0.0087	0.1631	0.2013	0.0171	0.0019	0.0049	0.0089	0.0141	0.0025	0.0066	0.0163	0.1351	0.1503	0.0014	8e-04	0.0124	0.0266	0.0152	0.0101	0.0197	0.0092	0.0018
1	rs72747775	213728001	0.91	0.106429816649543	0.84	0.364737902801441	0.102221636930665	0.0330080728018168	0.0014	0.0014	0.0224	0.1411	0.0087	0.1631	0.2013	0.0171	0.0019	0.0049	0.0087	0.0141	0.0027	0.0066	0.0163	0.1351	0.1503	0.0014	9e-04	0.0124	0.0266	0.0153	0.0101	0.0197	0.0092	0.0019
1	rs400857	213729717	0.91	0.106429816649543	0.84	0.364737902801441	0.103558829466396	0.0320036463383413	0.0014	0.0014	0.0224	0.1411	0.0087	0.1631	0.2013	0.0171	0.0019	0.0049	0.0086	0.0141	0.0028	0.0066	0.0163	0.135	0.1503	0.0015	9e-04	0.0124	0.0266	0.0153	0.0102	0.0197	0.0093	0.0019
1	rs12088174	213733324	0.91	0.106429816649543	0.84	0.364737902801441	0.103216947902537	0.0308663190889383	0.0014	0.0014	0.0224	0.1412	0.0087	0.163	0.2013	0.0172	0.0019	0.0049	0.0086	0.0141	0.0028	0.0066	0.0163	0.1352	0.1503	0.0015	9e-04	0.0124	0.0266	0.0153	0.0101	0.0196	0.0093	0.0018
1	rs75836545	213738182	0.91	0.106429816649543	0.84	0.364737902801441	0.105013047076644	0.0348001270654683	0.0014	0.0014	0.0224	0.1411	0.0087	0.1629	0.2012	0.0172	0.0019	0.0049	0.0086	0.0141	0.0028	0.0066	0.0163	0.1352	0.1502	0.0015	9e-04	0.0124	0.0266	0.0153	0.0101	0.0196	0.0093	0.0018
1	rs72749606	213746835	0.91	0.106429816649543	0.84	0.364737902801441	0.10701642311765	0.0343351618345971	0.0014	0.0014	0.0225	0.141	0.0087	0.1629	0.2012	0.0172	0.0019	0.0049	0.0086	0.0141	0.0028	0.0066	0.0163	0.1353	0.1502	0.0015	9e-04	0.0124	0.0266	0.0153	0.0101	0.0195	0.0093	0.0018
1	rs12026459	213753834	0.9	0.124917206299546	0.83	0.405269641990714	0.112335445998431	0.033312189063451	0.0014	0.0014	0.0225	0.1408	0.0088	0.1627	0.2011	0.0173	0.0019	0.0049	0.0086	0.0142	0.0027	0.0066	0.0163	0.1356	0.1498	0.0015	9e-04	0.0124	0.0266	0.0154	0.0101	0.0195	0.0095	0.0018
1	rs12062324	213760845	0.9	0.124917206299546	0.83	0.405269641990714	0.106319257352102	0.0298445901737931	0.0014	0.0015	0.0226	0.1414	0.009	0.1636	0.2002	0.0173	0.0019	0.0051	0.0088	0.0141	0.0026	0.0068	0.0152	0.1358	0.1491	0.0016	0.001	0.0123	0.0265	0.0158	0.0102	0.0195	0.0095	0.0018
1	rs78749222	213764536	0.9	0.124917206299546	0.83	0.405269641990714	0.101830405160165	0.0289339893107652	0.0014	0.0015	0.0227	0.1413	0.009	0.1637	0.2002	0.0173	0.0019	0.0051	0.0088	0.0143	0.0026	0.0068	0.0152	0.1357	0.1489	0.0016	0.001	0.0123	0.0265	0.0158	0.0102	0.0194	0.0095	0.0018
1	rs36015325	213766776	0.9	0.124917206299546	0.83	0.405269641990714	0.107366066302462	0.0287439639838225	0.0014	0.0015	0.0228	0.1412	0.009	0.1636	0.2002	0.0173	0.0019	0.0051	0.0088	0.0144	0.0026	0.0068	0.0152	0.1357	0.1489	0.0016	9e-04	0.0123	0.0265	0.0158	0.0102	0.0194	0.0095	0.0018
1	rs115900719	213767135	0.9	0.124917206299546	0.83	0.405269641990714	0.108419240227292	0.0286491709913138	0.0014	0.0015	0.0228	0.1412	0.009	0.1636	0.2002	0.0173	0.0019	0.0051	0.0088	0.0144	0.0026	0.0068	0.0152	0.1356	0.1489	0.0016	9e-04	0.0123	0.0265	0.0158	0.0102	0.0194	0.0095	0.0018
1	rs12024904	213767822	0.9	0.124917206299546	0.84	0.364737902801441	0.11027078844304	0.0286491709913138	0.0014	0.0015	0.0228	0.1412	0.009	0.1635	0.2001	0.0173	0.0019	0.0051	0.0088	0.0144	0.0026	0.0068	0.0152	0.1356	0.149	0.0016	9e-04	0.0123	0.0265	0.0158	0.0102	0.0194	0.0095	0.0018
1	rs77364697	213768045	0.9	0.124917206299546	0.84	0.364737902801441	0.111727363363417	0.0288389034516095	0.0014	0.0015	0.0228	0.1412	0.009	0.1635	0.2002	0.0173	0.002	0.0051	0.0088	0.0144	0.0026	0.0068	0.0152	0.1356	0.149	0.0016	9e-04	0.0123	0.0265	0.0158	0.0102	0.0194	0.0095	0.0018
1	rs115951256	213769443	0.9	0.124917206299546	0.84	0.364737902801441	0.124365381547338	0.0301833888372973	0.0014	0.0015	0.0227	0.1412	0.009	0.1635	0.2005	0.0173	0.002	0.0051	0.0088	0.0144	0.0026	0.0068	0.0149	0.1355	0.1491	0.0016	9e-04	0.0123	0.0265	0.0158	0.0102	0.0194	0.0096	0.0018
1	rs11120167	213772424	0.9	0.124917206299546	0.84	0.364737902801441	0.140993372359091	0.0308663190889383	0.0015	0.0015	0.0225	0.1411	0.009	0.1634	0.2007	0.0173	0.0021	0.0051	0.0088	0.0144	0.0026	0.0068	0.0149	0.1353	0.1493	0.0016	8e-04	0.0123	0.0264	0.0158	0.0102	0.0194	0.0096	0.0018
1	rs115571899	213777610	0.9	0.124917206299546	0.84	0.364737902801441	0.154016152372527	0.0481101441270902	0.0015	0.0015	0.0226	0.1407	0.009	0.1632	0.2009	0.0173	0.0021	0.0052	0.0089	0.0144	0.0026	0.0069	0.015	0.135	0.1492	0.0016	8e-04	0.0125	0.0264	0.0159	0.0102	0.0194	0.0096	0.0019
1	rs10779604	213777711	0.9	0.124917206299546	0.84	0.364737902801441	0.153480770434559	0.0467405359611238	0.0015	0.0015	0.0226	0.1407	0.009	0.1632	0.2009	0.0173	0.0021	0.0052	0.0089	0.0144	0.0026	0.0069	0.015	0.135	0.1492	0.0016	8e-04	0.0125	0.0264	0.0159	0.0102	0.0194	0.0096	0.0019
1	rs72749644	213778641	0.9	0.124917206299546	0.84	0.364737902801441	0.143324914701484	0.0412700067924072	0.0016	0.0016	0.023	0.1403	0.0091	0.1622	0.2018	0.0174	0.0022	0.0054	0.009	0.0144	0.0027	0.007	0.0151	0.134	0.1489	0.0016	9e-04	0.0124	0.0263	0.016	0.0104	0.0192	0.0096	0.0021
1	rs4655452	213782254	0.89	0.145699762692903	0.84	0.364737902801441	0.0973097241427134	0.00738776296259432	0.0019	0.0021	0.0231	0.1389	0.0103	0.1614	0.2065	0.0166	0.0023	0.0075	0.0101	0.0137	0.0034	0.0074	0.0158	0.1316	0.1447	0.002	9e-04	0.0114	0.0246	0.0165	0.0101	0.0183	0.0102	0.0027
1	rs55673129	213788739	0.89	0.145699762692903	0.84	0.364737902801441	0.0911082378368441	0.00790345809078708	0.002	0.0024	0.0232	0.137	0.0109	0.162	0.208	0.0158	0.0023	0.0082	0.0105	0.0137	0.0035	0.0076	0.0165	0.1318	0.1441	0.0022	9e-04	0.0106	0.0239	0.0164	0.0099	0.0174	0.0101	0.0029
1	rs78279378	213793109	0.88	0.168925028033099	0.84	0.364737902801441	0.106105313391046	0.0106075576292017	0.002	0.0026	0.0236	0.1366	0.0112	0.1614	0.2076	0.0158	0.0023	0.0085	0.0108	0.0138	0.0035	0.0077	0.0168	0.1319	0.1444	0.0022	9e-04	0.0102	0.0236	0.0164	0.0097	0.0172	0.0103	0.0031
1	rs11120174	213797037	0.87	0.194736090082605	0.84	0.364737902801441	0.105864946128445	0.0117421898049741	0.0021	0.0027	0.0239	0.1363	0.0113	0.1607	0.2074	0.0158	0.0022	0.0088	0.0111	0.0141	0.0035	0.0078	0.0171	0.1316	0.1437	0.0024	9e-04	0.0102	0.0239	0.0164	0.0096	0.0172	0.0103	0.0032
1	rs74142506	213797215	0.87	0.194736090082605	0.84	0.364737902801441	0.10522562097957	0.0120815705501823	0.0021	0.0027	0.0239	0.1363	0.0113	0.1607	0.2074	0.0158	0.0022	0.0088	0.0111	0.0141	0.0035	0.0078	0.0171	0.1316	0.1437	0.0024	9e-04	0.0102	0.0239	0.0164	0.0096	0.0172	0.0103	0.0031
1	rs60632367	213797569	0.87	0.194736090082605	0.84	0.364737902801441	0.104853791959419	0.0124573857972826	0.0021	0.0027	0.0239	0.1364	0.0113	0.1606	0.2075	0.0158	0.0022	0.0088	0.0111	0.0141	0.0035	0.0078	0.0171	0.1316	0.1437	0.0024	9e-04	0.0102	0.0239	0.0164	0.0096	0.0172	0.0103	0.0031
1	rs56763245	213814235	0.87	0.194736090082605	0.84	0.364737902801441	0.109016148950278	0.013096657248813	0.0021	0.0028	0.0239	0.1367	0.0114	0.1602	0.2077	0.0158	0.0021	0.0088	0.0111	0.0141	0.0037	0.0078	0.017	0.1309	0.1437	0.0025	0.001	0.0103	0.024	0.0164	0.0095	0.0172	0.0104	0.0032
1	rs12097216	213821115	0.87	0.194736090082605	0.84	0.364737902801441	0.12643839675397	0.0161716706283746	0.002	0.0029	0.024	0.1373	0.0116	0.1596	0.2082	0.0159	0.0021	0.009	0.0112	0.0141	0.0036	0.0078	0.0169	0.1298	0.1436	0.0025	0.001	0.0103	0.024	0.0163	0.0094	0.0171	0.0106	0.0032
1	rs76343087	213822171	0.87	0.194736090082605	0.85	0.32706018639722	0.124896454235005	0.0159923811496236	0.002	0.003	0.0241	0.1373	0.0116	0.1596	0.2082	0.0159	0.0021	0.009	0.0112	0.0141	0.0036	0.0078	0.0169	0.1297	0.1436	0.0025	0.001	0.0104	0.0241	0.0163	0.0094	0.0171	0.0106	0.0032
1	rs12023700	213826374	0.87	0.194736090082605	0.85	0.32706018639722	0.118585645751516	0.0186690759947514	0.002	0.003	0.0242	0.1375	0.0116	0.1597	0.2082	0.0159	0.0021	0.0091	0.0114	0.0141	0.0036	0.0078	0.0168	0.1291	0.1434	0.0025	0.001	0.0104	0.024	0.0163	0.0094	0.0171	0.0107	0.0032
1	rs10779605	213828800	0.87	0.194736090082605	0.86	0.29215087580064	0.095873129150512	0.0191349102805073	0.0021	0.0031	0.0245	0.1377	0.0116	0.1594	0.208	0.0159	0.002	0.0093	0.0116	0.0142	0.0035	0.0079	0.0169	0.1286	0.1434	0.0025	0.0011	0.0104	0.0239	0.0162	0.0095	0.0171	0.0106	0.0033
1	rs12756631	213830364	0.87	0.194736090082605	0.86	0.29215087580064	0.096652770788914	0.0190958769460637	0.0021	0.0032	0.0245	0.1377	0.0116	0.1594	0.2081	0.0159	0.002	0.0093	0.0116	0.0142	0.0035	0.0079	0.0169	0.1285	0.1433	0.0025	0.0011	0.0104	0.024	0.0162	0.0095	0.0171	0.0106	0.0033
1	rs79000551	213830910	0.87	0.194736090082605	0.86	0.29215087580064	0.0983258794392848	0.0185919817495896	0.0021	0.0033	0.0245	0.1377	0.0116	0.1594	0.2082	0.0159	0.002	0.0093	0.0116	0.0142	0.0035	0.0079	0.0169	0.1285	0.1433	0.0025	0.0012	0.0104	0.0237	0.0162	0.0095	0.0171	0.0106	0.0034
1	rs114234140	213831888	0.87	0.194736090082605	0.86	0.29215087580064	0.0976900067519739	0.0183233797119681	0.0021	0.0033	0.0245	0.1378	0.0116	0.1594	0.2084	0.0159	0.002	0.0093	0.0116	0.0142	0.0035	0.0079	0.0169	0.1285	0.143	0.0025	0.0012	0.0105	0.0237	0.0162	0.0095	0.0171	0.0105	0.0034
1	rs17021198	213833465	0.87	0.194736090082605	0.86	0.29215087580064	0.0955473628757026	0.0179808445980351	0.0021	0.0033	0.0245	0.1379	0.0116	0.1593	0.2085	0.0159	0.002	0.0092	0.0116	0.0142	0.0035	0.0079	0.0169	0.1285	0.1429	0.0025	0.0012	0.0105	0.0237	0.0162	0.0095	0.017	0.0105	0.0034
1	rs2884830	213834509	0.87	0.194736090082605	0.86	0.29215087580064	0.0980457768267441	0.0187463260199467	0.0021	0.0033	0.0245	0.1378	0.0117	0.1592	0.2083	0.016	0.002	0.0092	0.0116	0.0142	0.0035	0.008	0.0168	0.1287	0.1428	0.0025	0.0012	0.0105	0.0237	0.0163	0.0095	0.0171	0.0105	0.0034
1	rs77076539	213835604	0.87	0.194736090082605	0.86	0.29215087580064	0.133981459742054	0.0221724280172916	0.0021	0.0035	0.0248	0.1382	0.0119	0.1576	0.2075	0.0161	0.0021	0.009	0.0116	0.0141	0.0037	0.0079	0.0166	0.129	0.1428	0.0025	0.0012	0.0106	0.024	0.0162	0.0097	0.0176	0.0103	0.0034
1	rs7555882	213836175	0.87	0.194736090082605	0.86	0.29215087580064	0.177207191509216	0.0201633807425613	0.0023	0.0036	0.025	0.1382	0.0121	0.1565	0.2075	0.0163	0.0024	0.0089	0.0118	0.0141	0.0039	0.008	0.0166	0.1288	0.1424	0.0025	0.0013	0.0108	0.0243	0.0158	0.0099	0.0175	0.0103	0.0036
1	rs12563254	213837753	0.87	0.194736090082605	0.86	0.29215087580064	0.23229310850238	0.0232327833270784	0.0022	0.0037	0.0252	0.1383	0.0122	0.156	0.2068	0.0164	0.003	0.0089	0.0117	0.0139	0.004	0.0081	0.0165	0.1282	0.143	0.0025	0.0013	0.0106	0.0244	0.0158	0.01	0.0177	0.0103	0.0036
1	rs35913354	213837826	0.87	0.194736090082605	0.86	0.29215087580064	0.240207795928912	0.0281774060916844	0.0022	0.0037	0.0252	0.1383	0.0122	0.1559	0.2068	0.0164	0.003	0.0089	0.0117	0.0139	0.004	0.008	0.0165	0.1282	0.143	0.0024	0.0013	0.0106	0.0244	0.0158	0.01	0.0177	0.0103	0.0036
1	rs55832747	213839943	0.88	0.168925028033099	0.86	0.29215087580064	0.432011401816421	0.0298445901737931	0.0023	0.0038	0.0257	0.1396	0.012	0.1542	0.2066	0.0163	0.0038	0.0091	0.0113	0.0136	0.0042	0.0079	0.0164	0.128	0.1442	0.0023	0.0013	0.0107	0.0245	0.0156	0.0098	0.0175	0.01	0.0034
1	rs74139026	213840197	0.88	0.168925028033099	0.86	0.29215087580064	0.502500407133907	0.0285545245579515	0.0023	0.0038	0.0258	0.1398	0.012	0.154	0.2066	0.0163	0.0039	0.009	0.0113	0.0135	0.0042	0.0079	0.0164	0.128	0.1444	0.0023	0.0013	0.0107	0.0245	0.0156	0.0097	0.0175	0.01	0.0034
1	rs12127989	213840383	0.88	0.168925028033099	0.86	0.29215087580064	0.534905132710048	0.0219214819316985	0.0023	0.0038	0.0258	0.1399	0.012	0.1538	0.2066	0.0163	0.004	0.009	0.0112	0.0135	0.0042	0.0078	0.0164	0.128	0.1445	0.0023	0.0013	0.0107	0.0245	0.0156	0.0097	0.0175	0.01	0.0033
1	rs1509865	213840987	0.88	0.168925028033099	0.86	0.29215087580064	0.826247412512434	0.0272911844961609	0.0023	0.0047	0.0256	0.1401	0.0119	0.1527	0.2064	0.0162	0.0043	0.009	0.0111	0.0135	0.0042	0.0077	0.0163	0.1275	0.1462	0.0022	0.0013	0.0107	0.0242	0.0154	0.0099	0.0173	0.0097	0.0034
1	rs1605908	213841345	0.88	0.168925028033099	0.86	0.29215087580064	0.952061629583064	0.030134880034563	0.0023	0.0051	0.0254	0.1406	0.0118	0.1523	0.2068	0.016	0.0043	0.0087	0.0113	0.0135	0.0041	0.0073	0.0161	0.1271	0.1474	0.0022	0.0013	0.0107	0.0241	0.0153	0.0098	0.0172	0.0096	0.0034
1	rs76879648	213846099	0.87	0.194736090082605	0.86	0.29215087580064	0.821182887300468	0.0266009526377615	0.002	0.0051	0.0258	0.1435	0.0111	0.1519	0.2085	0.0157	0.004	0.0073	0.011	0.013	0.0041	0.007	0.016	0.1268	0.1501	0.0022	0.0013	0.0107	0.0238	0.015	0.0095	0.0167	0.0091	0.0028
1	rs17021216	213849457	0.87	0.194736090082605	0.86	0.29215087580064	0.747747736187542	0.00904277132259147	0.002	0.0051	0.0258	0.1436	0.0111	0.1519	0.2086	0.0157	0.004	0.0073	0.011	0.013	0.0041	0.007	0.016	0.1268	0.1502	0.0022	0.0013	0.0107	0.0238	0.015	0.0095	0.0167	0.0091	0.0028
1	rs72751525	213850243	0.87	0.194736090082605	0.86	0.29215087580064	0.747899501507449	0.00966993397630557	0.002	0.0051	0.0259	0.1436	0.0111	0.1517	0.2084	0.0157	0.004	0.0073	0.011	0.013	0.0041	0.007	0.0161	0.1268	0.1503	0.0022	0.0013	0.0107	0.0238	0.015	0.0096	0.0167	0.0091	0.0028
1	rs12568188	213851378	0.87	0.194736090082605	0.86	0.29215087580064	0.696790817161364	0.00717231105158613	0.002	0.0049	0.0259	0.1437	0.0111	0.1519	0.2084	0.0157	0.004	0.0073	0.011	0.0129	0.0041	0.007	0.016	0.1269	0.1504	0.0022	0.0013	0.0107	0.0238	0.0149	0.0097	0.0167	0.0089	0.0028
1	rs12565426	213851596	0.87	0.194736090082605	0.86	0.29215087580064	0.703128477939788	0.00825733759770314	0.002	0.0049	0.0259	0.1437	0.0111	0.1519	0.2084	0.0157	0.004	0.0073	0.011	0.013	0.0041	0.007	0.016	0.1269	0.1504	0.0022	0.0013	0.0107	0.0238	0.0149	0.0097	0.0167	0.009	0.0028
1	rs17706439	213855588	0.87	0.194736090082605	0.87	0.259919603286658	0.733993821148863	0.0185534930673427	0.0021	0.0048	0.0256	0.1436	0.011	0.1513	0.2093	0.0153	0.0041	0.0075	0.0109	0.013	0.0041	0.0069	0.016	0.1269	0.1505	0.0023	0.0014	0.0107	0.0238	0.0149	0.0097	0.0166	0.0089	0.0029
1	rs72751544	213863669	0.88	0.168925028033099	0.87	0.259919603286658	0.559455506351143	0.0293157949813175	0.0023	0.0047	0.0252	0.1429	0.0104	0.1505	0.2106	0.0151	0.0041	0.0079	0.0106	0.0131	0.0043	0.0068	0.0159	0.1268	0.1512	0.0025	0.0015	0.0106	0.0237	0.0148	0.0095	0.0166	0.009	0.0031
1	rs4655461	213864971	0.88	0.168925028033099	0.87	0.259919603286658	0.411359096476159	0.0412700067924072	0.0024	0.0046	0.0249	0.1424	0.0102	0.15	0.2115	0.015	0.0042	0.0081	0.0103	0.0131	0.0044	0.0068	0.0158	0.1267	0.1515	0.0027	0.0017	0.0106	0.0237	0.0147	0.0095	0.0166	0.0091	0.0034
1	rs12759209	213866694	0.88	0.168925028033099	0.88	0.230271256315472	0.384702853330313	0.0655878312910603	0.0024	0.0045	0.0247	0.1421	0.0101	0.1499	0.2115	0.0148	0.0042	0.0081	0.0101	0.0135	0.0044	0.0067	0.0159	0.1272	0.1521	0.0028	0.0017	0.0106	0.0235	0.0147	0.0095	0.0165	0.0091	0.0034
1	rs61818898	213868049	0.88	0.168925028033099	0.88	0.230271256315472	0.388089985281977	0.0753890267327221	0.0024	0.0045	0.0246	0.1421	0.01	0.1499	0.2114	0.0148	0.0042	0.0081	0.0101	0.0135	0.0044	0.0067	0.0159	0.1273	0.1522	0.0028	0.0017	0.0105	0.0235	0.0147	0.0094	0.0165	0.0091	0.0034
1	rs17758122	213890918	0.88	0.168925028033099	0.88	0.230271256315472	0.291958412742446	0.0526960692044139	0.0024	0.0044	0.0245	0.1416	0.0099	0.1495	0.2108	0.0146	0.0042	0.0082	0.01	0.0139	0.0044	0.0069	0.016	0.128	0.1526	0.0029	0.0017	0.0105	0.0233	0.0148	0.0094	0.0166	0.0092	0.0035
1	rs34064765	213893481	0.88	0.168925028033099	0.87	0.259919603286658	0.273837931499871	0.0496185149648115	0.0024	0.0044	0.0245	0.1416	0.0099	0.1494	0.2108	0.0146	0.0042	0.0082	0.01	0.0139	0.0044	0.0069	0.016	0.1281	0.1526	0.0029	0.0017	0.0105	0.0233	0.0148	0.0094	0.0166	0.0092	0.0035
1	rs1509873	213897973	0.88	0.168925028033099	0.87	0.259919603286658	0.248884961266586	0.0425098670040853	0.0024	0.0044	0.0245	0.1416	0.0099	0.1494	0.2107	0.0146	0.0043	0.0083	0.0101	0.0139	0.0044	0.0069	0.016	0.1281	0.1527	0.0029	0.0017	0.0105	0.0233	0.0149	0.0094	0.0166	0.0092	0.0035
1	rs830334	213898109	0.88	0.168925028033099	0.87	0.259919603286658	0.247961292567966	0.041046344365315	0.0024	0.0044	0.0245	0.1416	0.0099	0.1494	0.2107	0.0146	0.0043	0.0083	0.0101	0.0139	0.0044	0.0069	0.016	0.1281	0.1527	0.0029	0.0017	0.0105	0.0233	0.0149	0.0094	0.0166	0.0092	0.0035
1	rs6681596	213898727	0.88	0.168925028033099	0.87	0.259919603286658	0.248225005729673	0.0438810977199951	0.0024	0.0044	0.0241	0.1415	0.0099	0.1494	0.2107	0.0146	0.0043	0.0083	0.0101	0.0139	0.0044	0.0069	0.0161	0.1281	0.1527	0.0029	0.0017	0.0105	0.0233	0.0149	0.0093	0.0167	0.0093	0.0035
1	rs17707536	213907143	0.88	0.168925028033099	0.87	0.259919603286658	0.245551088260889	0.0564303715929338	0.0024	0.0044	0.0241	0.1414	0.0098	0.1495	0.2111	0.0146	0.0043	0.0082	0.0101	0.0139	0.0044	0.0069	0.016	0.1282	0.1531	0.0029	0.0017	0.0105	0.0233	0.0149	0.009	0.0166	0.0093	0.0035
1	rs1341148	213907821	0.88	0.168925028033099	0.87	0.259919603286658	0.244765101765418	0.0545810822115192	0.0024	0.0044	0.0241	0.1414	0.0098	0.1495	0.2111	0.0146	0.0043	0.0082	0.0101	0.0139	0.0044	0.0069	0.016	0.1282	0.1531	0.0029	0.0017	0.0105	0.0233	0.0149	0.0089	0.0166	0.0093	0.0035
1	rs61818933	213918166	0.89	0.145699762692903	0.87	0.259919603286658	0.244198306248726	0.0634800449719103	0.0025	0.0044	0.0239	0.142	0.0096	0.1494	0.2109	0.0143	0.0043	0.0081	0.0099	0.0141	0.0044	0.0068	0.0159	0.1288	0.1533	0.003	0.0018	0.0105	0.0231	0.0148	0.0089	0.0166	0.009	0.0037
1	rs115220920	213921843	0.88	0.168925028033099	0.87	0.259919603286658	0.219277739727088	0.0672394747727265	0.0025	0.0044	0.0238	0.1424	0.0095	0.1493	0.2108	0.0142	0.0043	0.008	0.0099	0.0142	0.0044	0.0067	0.0158	0.1292	0.1534	0.003	0.0018	0.0105	0.023	0.0148	0.0089	0.0166	0.0089	0.0038
1	rs2102488	213923700	0.88	0.168925028033099	0.87	0.259919603286658	0.20731678702635	0.058632100491538	0.0025	0.0044	0.0237	0.1425	0.0095	0.1493	0.2108	0.0142	0.0043	0.008	0.0099	0.0142	0.0044	0.0067	0.0158	0.1292	0.1534	0.003	0.0018	0.0105	0.023	0.0148	0.0089	0.0166	0.0089	0.0038
1	rs5011573	213925444	0.89	0.145699762692903	0.87	0.259919603286658	0.196812915650915	0.0589589199772186	0.0025	0.0044	0.0237	0.1425	0.0093	0.1493	0.211	0.0141	0.0043	0.008	0.0098	0.0142	0.0044	0.0066	0.0158	0.1293	0.1536	0.003	0.0018	0.0105	0.0232	0.0147	0.0088	0.0166	0.0088	0.0038
1	rs12041173	213932821	0.89	0.145699762692903	0.87	0.259919603286658	0.0255206168076898	0.0136857626381835	0.0027	0.0041	0.0235	0.1421	0.0087	0.1473	0.2095	0.0146	0.0024	0.0088	0.0095	0.0156	0.0043	0.0067	0.016	0.1302	0.154	0.0031	0.0018	0.0107	0.0241	0.015	0.0085	0.0176	0.0094	0.0038
1	rs17759057	213933367	0.89	0.145699762692903	0.87	0.259919603286658	0.0331719834936335	0.0378648650249688	0.0027	0.004	0.0235	0.1422	0.0086	0.1473	0.2093	0.0145	0.0024	0.009	0.0094	0.0158	0.0042	0.0067	0.0162	0.13	0.1537	0.003	0.0019	0.0108	0.0242	0.015	0.0084	0.0177	0.0092	0.0038
1	rs17021397	213937564	0.88	0.168925028033099	0.87	0.259919603286658	0.00123734893488245	0.00550674632388505	0.003	0.0034	0.0238	0.1434	0.0082	0.1474	0.2077	0.0144	0.0023	0.0108	0.0088	0.0176	0.004	0.0068	0.0176	0.1284	0.1515	0.0031	0.0019	0.0113	0.0246	0.0153	0.0076	0.0187	0.0088	0.0036
1	rs12041820	213938781	0.88	0.168925028033099	0.87	0.259919603286658	0.00101671221265611	0.0036461613780984	0.0029	0.0034	0.0238	0.1435	0.0081	0.1475	0.2078	0.0143	0.0023	0.0108	0.0087	0.0176	0.004	0.0068	0.0177	0.1285	0.1515	0.003	0.0019	0.0114	0.0247	0.0153	0.0076	0.0188	0.0087	0.0036
1	rs12025349	213940781	0.88	0.168925028033099	0.87	0.259919603286658	0.00102432577588723	0.00324493877663223	0.0029	0.0034	0.0238	0.1436	0.0081	0.1474	0.2076	0.0143	0.0023	0.0108	0.0087	0.0176	0.004	0.0068	0.0176	0.1286	0.1518	0.003	0.0019	0.0113	0.0245	0.0153	0.0076	0.0188	0.0087	0.0036
1	rs17021408	213943238	0.88	0.168925028033099	0.87	0.259919603286658	0.00109050402915272	0.00402030801237633	0.0029	0.0034	0.0237	0.1436	0.0081	0.1474	0.2075	0.0143	0.0023	0.0108	0.0087	0.0176	0.004	0.0068	0.0177	0.1286	0.1517	0.003	0.0019	0.0113	0.0245	0.0153	0.0076	0.0188	0.0087	0.0036
1	rs17708442	213944496	0.88	0.168925028033099	0.87	0.259919603286658	0.00109766945990386	0.00412578206888543	0.0029	0.0034	0.0237	0.1436	0.0081	0.1474	0.2075	0.0143	0.0023	0.0108	0.0087	0.0177	0.004	0.0068	0.0177	0.1286	0.1517	0.003	0.0019	0.0113	0.0246	0.0153	0.0076	0.0188	0.0087	0.0036
1	rs12745768	213946350	0.88	0.168925028033099	0.88	0.230271256315472	0.0010604774583989	0.00478962435628407	0.0029	0.0034	0.0236	0.1437	0.0081	0.1474	0.2075	0.0143	0.0023	0.0108	0.0087	0.0178	0.004	0.0068	0.0177	0.1285	0.1516	0.003	0.0019	0.0113	0.0246	0.0154	0.0077	0.0188	0.0087	0.0036
1	rs12143417	213946971	0.88	0.168925028033099	0.88	0.230271256315472	0.00103540574712914	0.00448801610860415	0.0029	0.0034	0.0236	0.1437	0.0081	0.1474	0.2075	0.0143	0.0023	0.0108	0.0087	0.0178	0.004	0.0068	0.0177	0.1285	0.1515	0.003	0.0019	0.0113	0.0246	0.0155	0.0078	0.0188	0.0087	0.0036
1	rs4384208	213950251	0.88	0.168925028033099	0.89	0.20310604818777	0.00103540574712914	0.00356388253303536	0.0029	0.0033	0.0235	0.1437	0.0081	0.1474	0.2075	0.0143	0.0023	0.0108	0.0087	0.018	0.004	0.0068	0.0177	0.1284	0.1515	0.003	0.0019	0.0114	0.0246	0.0155	0.0078	0.0189	0.0087	0.0036
1	rs10864071	213963373	0.86	0.223270892544248	0.88	0.230271256315472	0.000233770704424054	0.0029569681568497	0.0028	0.0021	0.0227	0.1461	0.0067	0.1495	0.2061	0.0134	0.0021	0.0113	0.0079	0.0192	0.0031	0.0072	0.018	0.1262	0.1525	0.0025	0.0017	0.0122	0.0265	0.0158	0.0079	0.0194	0.0081	0.0033
1	rs17021433	213964223	0.86	0.223270892544248	0.88	0.230271256315472	0.000243848437445916	0.00310671078339907	0.0028	0.0021	0.0227	0.1462	0.0067	0.1495	0.2061	0.0134	0.0021	0.0113	0.0079	0.0193	0.0031	0.0072	0.018	0.1263	0.1525	0.0025	0.0017	0.0122	0.0265	0.0158	0.0079	0.0194	0.0081	0.0033
1	rs12126929	213967253	0.85	0.254661707966279	0.88	0.230271256315472	0.000247981021498123	0.00306136355636739	0.0028	0.0021	0.0227	0.1462	0.0067	0.1494	0.2061	0.0134	0.0021	0.0113	0.0078	0.0194	0.003	0.0072	0.018	0.1263	0.1526	0.0025	0.0018	0.0122	0.0265	0.0158	0.0078	0.0194	0.008	0.0033
1	rs11120217	213978359	0.85	0.254661707966279	0.88	0.230271256315472	0.000615598911906234	0.00612326069294851	0.0029	0.0019	0.0228	0.1468	0.0065	0.1489	0.2058	0.0127	0.0021	0.0113	0.0076	0.0205	0.0028	0.0073	0.0181	0.1266	0.1535	0.0025	0.002	0.012	0.0264	0.0157	0.0075	0.0196	0.0078	0.0032
1	rs17021481	213985718	0.84	0.289034762536342	0.88	0.230271256315472	0.00069105111136908	0.0106949989788103	0.0029	0.0019	0.0228	0.1467	0.0065	0.1491	0.2058	0.0127	0.0021	0.0113	0.0076	0.0204	0.0028	0.0073	0.0178	0.1269	0.1536	0.0025	0.002	0.012	0.0264	0.0158	0.0074	0.0196	0.0078	0.0032
1	rs12407817	213987056	0.84	0.289034762536342	0.88	0.230271256315472	0.000656230529727024	0.00888272903441235	0.0029	0.0019	0.0228	0.1467	0.0065	0.1491	0.2057	0.0127	0.0021	0.0113	0.0076	0.0204	0.0028	0.0073	0.0178	0.1269	0.1536	0.0025	0.002	0.0119	0.0264	0.0158	0.0074	0.0196	0.0078	0.0032
1	rs72753526	213989727	0.84	0.289034762536342	0.88	0.230271256315472	0.000645145379674277	0.00807939015897266	0.0029	0.0019	0.0227	0.1468	0.0065	0.1491	0.2056	0.0127	0.0021	0.0113	0.0076	0.0204	0.0028	0.0073	0.0178	0.1269	0.1536	0.0025	0.002	0.0119	0.0264	0.0158	0.0074	0.0196	0.0078	0.0032
1	rs111948736	213995810	0.84	0.289034762536342	0.87	0.259919603286658	0.000921893618055058	0.00864543521770959	0.0029	0.0018	0.0226	0.1474	0.0064	0.1496	0.2046	0.0127	0.0021	0.0115	0.0076	0.0203	0.0027	0.0074	0.018	0.1271	0.1533	0.0025	0.0019	0.0118	0.0266	0.0157	0.0075	0.0195	0.0078	0.0032
1	rs7553890	214005905	0.83	0.326509998324372	0.87	0.259919603286658	0.00259922353523265	0.0171568854544644	0.0029	0.0017	0.0225	0.1481	0.0064	0.1503	0.2033	0.0126	0.002	0.0117	0.0076	0.0204	0.0027	0.0074	0.0181	0.1276	0.1531	0.0024	0.0019	0.0116	0.0268	0.0157	0.0075	0.0195	0.0077	0.0033
1	rs7515689	214008627	0.83	0.326509998324372	0.87	0.259919603286658	0.00299714276809322	0.0157075763400536	0.0029	0.0017	0.0224	0.1483	0.0065	0.1507	0.2032	0.0126	0.002	0.0118	0.0077	0.0204	0.0026	0.0074	0.0181	0.1274	0.1532	0.0024	0.0019	0.0115	0.0266	0.0157	0.0075	0.0195	0.0078	0.0033
1	rs11120222	214014136	0.83	0.326509998324372	0.87	0.259919603286658	0.00368818309682432	0.0175290598208466	0.003	0.0017	0.0223	0.1485	0.0066	0.1506	0.2032	0.0126	0.0019	0.0118	0.0077	0.0205	0.0025	0.0075	0.0181	0.1273	0.1533	0.0023	0.0019	0.0114	0.0264	0.0156	0.0076	0.0195	0.0078	0.0033
1	rs115482605	214015322	0.83	0.326509998324372	0.87	0.259919603286658	0.00375544791054916	0.0167154648821006	0.003	0.0017	0.0223	0.1486	0.0066	0.1505	0.2032	0.0126	0.0018	0.0118	0.0077	0.0205	0.0025	0.0075	0.0181	0.1274	0.1534	0.0023	0.0019	0.0114	0.0264	0.0156	0.0076	0.0195	0.0078	0.0033
1	rs12141985	214015653	0.83	0.326509998324372	0.88	0.230271256315472	0.00374577977804418	0.0162797187862473	0.003	0.0017	0.0222	0.1486	0.0066	0.1505	0.2032	0.0126	0.0018	0.0118	0.0077	0.0205	0.0025	0.0075	0.0181	0.1274	0.1534	0.0023	0.0019	0.0114	0.0264	0.0156	0.0077	0.0195	0.0078	0.0032
1	rs61085916	214018306	0.83	0.326509998324372	0.88	0.230271256315472	0.0048885787385986	0.0117421898049741	0.003	0.0017	0.0221	0.1487	0.0066	0.1503	0.2034	0.0126	0.0017	0.0119	0.0078	0.0205	0.0024	0.0075	0.0182	0.1275	0.1535	0.0022	0.0018	0.0114	0.0264	0.0156	0.0077	0.0195	0.0078	0.0032
1	rs78226055	214023716	0.83	0.326509998324372	0.88	0.230271256315472	0.00796013496740203	0.0115287724297442	0.0031	0.0017	0.0217	0.1488	0.0067	0.1499	0.2036	0.0126	0.0016	0.0119	0.0078	0.0205	0.0023	0.0076	0.0182	0.1277	0.1537	0.0022	0.0018	0.0114	0.0263	0.0156	0.0078	0.0195	0.0079	0.0032
1	rs12118140	214023872	0.83	0.326509998324372	0.88	0.230271256315472	0.00800798839053459	0.0119575926283829	0.0031	0.0017	0.0217	0.1489	0.0067	0.1499	0.2036	0.0126	0.0016	0.0119	0.0078	0.0205	0.0023	0.0076	0.0182	0.1277	0.1537	0.0022	0.0018	0.0114	0.0263	0.0156	0.0079	0.0195	0.0079	0.0032
1	rs4655468	214031770	0.83	0.326509998324372	0.88	0.230271256315472	0.0154928862732724	0.027106308487739	0.0031	0.0017	0.0215	0.149	0.0067	0.1497	0.2037	0.0127	0.0015	0.0119	0.0078	0.0206	0.0022	0.0076	0.0183	0.1278	0.1539	0.0021	0.0017	0.0115	0.0263	0.0156	0.0079	0.0195	0.0079	0.0031
1	rs57407767	214037469	0.83	0.326509998324372	0.88	0.230271256315472	0.0139028692270002	0.0266467087961266	0.0031	0.0017	0.0215	0.1489	0.0067	0.1496	0.2037	0.0127	0.0015	0.0119	0.0079	0.0206	0.0021	0.0076	0.0183	0.1279	0.1539	0.0021	0.0017	0.0115	0.0264	0.0156	0.0079	0.0195	0.0079	0.0031
1	rs55839541	214043710	0.83	0.326509998324372	0.88	0.230271256315472	0.0139690809187238	0.0266009526377615	0.0031	0.0017	0.0215	0.1489	0.0067	0.1495	0.2038	0.0127	0.0015	0.0119	0.0079	0.0206	0.0021	0.0076	0.0183	0.128	0.1539	0.0021	0.0017	0.0115	0.0265	0.0157	0.0079	0.0192	0.0079	0.0031
1	rs77785986	214079047	0.83	0.326509998324372	0.89	0.20310604818777	0.0217751144851585	0.0281304315236123	0.003	0.0016	0.0212	0.1479	0.0068	0.1496	0.2043	0.0132	0.0014	0.0118	0.0083	0.0209	0.0018	0.0075	0.0184	0.1286	0.1529	0.0019	0.0017	0.0116	0.0272	0.016	0.0078	0.0193	0.008	0.0029
1	rs114672941	214081998	0.83	0.326509998324372	0.89	0.20310604818777	0.0262900177602137	0.0299412080654744	0.003	0.0015	0.0212	0.1478	0.0067	0.1498	0.2042	0.0132	0.0013	0.0118	0.0083	0.0209	0.0017	0.0075	0.0184	0.1286	0.1531	0.0019	0.0016	0.0116	0.0273	0.016	0.0077	0.0193	0.0079	0.0029
1	rs853745	214082799	0.83	0.326509998324372	0.89	0.20310604818777	0.0337825008869034	0.0383509435708614	0.003	0.0015	0.0212	0.1478	0.0067	0.1498	0.2042	0.0133	0.0013	0.0118	0.0083	0.0209	0.0017	0.0075	0.0184	0.1286	0.1531	0.0019	0.0016	0.0116	0.0273	0.0161	0.0077	0.0193	0.0079	0.0029
1	rs143567350	214084458	0.83	0.326509998324372	0.89	0.20310604818777	0.0259448945763076	0.0366354534572784	0.003	0.0016	0.0211	0.1477	0.0067	0.1499	0.2043	0.0132	0.0013	0.0117	0.0083	0.0209	0.0017	0.0074	0.0184	0.1287	0.1532	0.0019	0.0016	0.0115	0.0273	0.0161	0.0077	0.0193	0.0079	0.0028
1	rs17021615	214093238	0.83	0.326509998324372	0.89	0.20310604818777	0.0236481157509306	0.0659305037042551	0.0027	0.0016	0.0204	0.1472	0.0067	0.1511	0.2048	0.0132	0.0012	0.0114	0.0084	0.0208	0.0016	0.0069	0.0187	0.1289	0.1541	0.002	0.0015	0.0113	0.0271	0.0164	0.0075	0.0193	0.008	0.0026
1	rs114536170	214094809	0.83	0.326509998324372	0.89	0.20310604818777	0.0218486462751226	0.0629408148667153	0.0027	0.0017	0.0206	0.147	0.0067	0.1512	0.2049	0.0131	0.0012	0.0113	0.0083	0.021	0.0015	0.0068	0.0187	0.1289	0.1541	0.0021	0.0015	0.0113	0.0271	0.0164	0.0074	0.0193	0.0079	0.0025
1	rs59240748	214097469	0.83	0.326509998324372	0.89	0.20310604818777	0.0227829640619478	0.0632776061613162	0.0027	0.0017	0.0205	0.1465	0.0067	0.1513	0.2051	0.0131	0.0012	0.0112	0.0084	0.021	0.0015	0.0068	0.0188	0.1289	0.1542	0.0021	0.0015	0.0114	0.0271	0.0165	0.0074	0.0195	0.0079	0.0025
1	rs1991880	214097688	0.83	0.326509998324372	0.89	0.20310604818777	0.0246769044211783	0.0706646464046577	0.0027	0.0017	0.0205	0.1465	0.0067	0.1513	0.2052	0.0131	0.0012	0.0112	0.0084	0.021	0.0015	0.0067	0.0189	0.1289	0.1543	0.0021	0.0015	0.0114	0.0271	0.0165	0.0074	0.0195	0.0079	0.0025
1	rs76881878	214098982	0.83	0.326509998324372	0.89	0.20310604818777	0.0188288292767526	0.0465041230957959	0.0027	0.0017	0.0205	0.1465	0.0066	0.1513	0.2052	0.013	0.0012	0.0112	0.0084	0.021	0.0015	0.0067	0.0188	0.1287	0.1544	0.0021	0.0014	0.0114	0.0271	0.0165	0.0074	0.0195	0.0079	0.0025
1	rs114568440	214102623	0.83	0.326509998324372	0.89	0.20310604818777	0.0194221050370028	0.0430218046720096	0.0027	0.0017	0.0204	0.1468	0.0065	0.1514	0.2056	0.0128	0.0011	0.0112	0.0084	0.0211	0.0015	0.0064	0.0189	0.1276	0.1555	0.0022	0.0013	0.0114	0.0271	0.0166	0.0072	0.0196	0.0079	0.0024
1	rs17710883	214104347	0.83	0.326509998324372	0.89	0.20310604818777	0.0218210508966395	0.0350076971733541	0.0026	0.0017	0.0204	0.1469	0.0065	0.1514	0.2057	0.0127	0.0011	0.0112	0.0085	0.0211	0.0014	0.0063	0.0189	0.1271	0.1559	0.0022	0.0013	0.0115	0.0272	0.0166	0.0071	0.0197	0.0078	0.0024
1	rs74454622	214107008	0.83	0.326509998324372	0.89	0.20310604818777	0.0243072949440584	0.0385135930593021	0.0026	0.0017	0.0203	0.147	0.0065	0.1515	0.2058	0.0126	0.001	0.0112	0.0085	0.0211	0.0014	0.0063	0.0189	0.1269	0.1562	0.0022	0.0012	0.0115	0.0272	0.0166	0.007	0.0197	0.0078	0.0024
1	rs2068859	214112209	0.83	0.326509998324372	0.9	0.178319663885856	0.0331472294123912	0.0481700866478443	0.0026	0.0017	0.0203	0.1471	0.0065	0.1515	0.2059	0.0126	0.001	0.0112	0.0085	0.0211	0.0014	0.0062	0.0189	0.1267	0.1564	0.0022	0.0012	0.0115	0.0272	0.0167	0.007	0.0197	0.0078	0.0024
1	rs79198587	214116715	0.83	0.326509998324372	0.91	0.155803491158275	0.0326059014526743	0.0482900699995543	0.0026	0.0017	0.0203	0.1471	0.0065	0.1514	0.2058	0.0126	0.001	0.0112	0.0085	0.0211	0.0014	0.0062	0.019	0.1266	0.1563	0.0021	0.0012	0.0115	0.0272	0.0167	0.007	0.0199	0.0078	0.0024
1	rs340849	214118090	0.83	0.326509998324372	0.91	0.155803491158275	0.0333207793454365	0.0486508057765096	0.0026	0.0017	0.0204	0.1471	0.0065	0.1514	0.2058	0.0126	0.001	0.0112	0.0085	0.0211	0.0014	0.0062	0.019	0.1266	0.1563	0.0021	0.0012	0.0115	0.0272	0.0167	0.007	0.0199	0.0078	0.0024
1	rs10494973	214132143	0.83	0.326509998324372	0.91	0.155803491158275	0.0234732302222848	0.0321533966589417	0.0027	0.0017	0.0206	0.1471	0.0065	0.1513	0.2059	0.0125	0.0011	0.0111	0.0086	0.0211	0.0013	0.0062	0.0192	0.1265	0.1559	0.0022	0.0013	0.0116	0.027	0.0169	0.0071	0.02	0.0077	0.0024
1	rs6700065	214135660	0.83	0.326509998324372	0.91	0.155803491158275	0.0247875589957092	0.0335156460607513	0.0027	0.0017	0.0206	0.1471	0.0065	0.1513	0.2059	0.0125	0.0011	0.0111	0.0086	0.0211	0.0013	0.0062	0.0192	0.1265	0.1558	0.0022	0.0013	0.0116	0.027	0.0169	0.0071	0.02	0.0077	0.0024
1	rs34899509	214137232	0.83	0.326509998324372	0.9	0.178319663885856	0.0227071794448648	0.0315563357147511	0.0027	0.0017	0.0206	0.1471	0.0065	0.1513	0.2059	0.0125	0.0011	0.0111	0.0086	0.0211	0.0013	0.0062	0.0192	0.1265	0.1558	0.0022	0.0013	0.0116	0.027	0.0169	0.0071	0.02	0.0077	0.0024
1	rs77354382	214147076	0.84	0.289034762536342	0.9	0.178319663885856	0.0192284491223769	0.0326045839394809	0.003	0.0019	0.021	0.1472	0.0063	0.1507	0.2064	0.0125	0.0011	0.0108	0.0085	0.0212	0.0014	0.006	0.0195	0.1259	0.1541	0.0021	0.0015	0.0118	0.0264	0.017	0.0077	0.0204	0.0077	0.0027
1	rs114027616	214148919	0.84	0.289034762536342	0.9	0.178319663885856	0.0254178898175322	0.0358436157932095	0.0031	0.002	0.0211	0.1472	0.0063	0.1507	0.2064	0.0125	0.0011	0.0108	0.0085	0.0212	0.0014	0.006	0.0195	0.1259	0.1539	0.0021	0.0015	0.0119	0.0264	0.017	0.0078	0.0205	0.0077	0.0027
1	rs1431982	214149061	0.84	0.289034762536342	0.9	0.178319663885856	0.0281418749453462	0.0413260075238987	0.003	0.002	0.0211	0.1475	0.0061	0.1507	0.2065	0.0124	0.0011	0.0106	0.0083	0.0213	0.0014	0.006	0.0196	0.1263	0.154	0.0021	0.0015	0.0119	0.0263	0.0171	0.0077	0.0205	0.0077	0.0027
1	rs17712208	214150445	0.84	0.289034762536342	0.9	0.178319663885856	0.0271832354981605	0.0477511778391918	0.003	0.002	0.0213	0.1473	0.0061	0.1505	0.2064	0.0124	0.0011	0.0106	0.0084	0.0213	0.0015	0.006	0.0196	0.1262	0.1538	0.0021	0.0015	0.0119	0.0263	0.0171	0.0077	0.0206	0.0077	0.0027
1	rs17021749	214150482	0.84	0.289034762536342	0.91	0.155803491158275	0.0272909873110301	0.0482900699995543	0.003	0.002	0.0213	0.1473	0.0061	0.1505	0.2064	0.0124	0.0011	0.0106	0.0084	0.0213	0.0015	0.006	0.0196	0.1262	0.1538	0.0021	0.0015	0.0119	0.0263	0.0171	0.0077	0.0206	0.0077	0.0027
1	rs11120236	214151024	0.84	0.289034762536342	0.9	0.178319663885856	0.025192929576078	0.0443424760554932	0.003	0.002	0.0214	0.1472	0.0061	0.1505	0.2064	0.0124	0.0011	0.0106	0.0084	0.0214	0.0015	0.006	0.0197	0.1263	0.1538	0.0021	0.0015	0.0119	0.0263	0.0171	0.0077	0.0207	0.0077	0.0027
1	rs115207184	214151337	0.85	0.254661707966279	0.9	0.178319663885856	0.0253666371154505	0.0465041230957959	0.003	0.002	0.0214	0.1471	0.0061	0.1504	0.2063	0.0124	0.0011	0.0106	0.0084	0.0214	0.0015	0.006	0.0197	0.1263	0.1537	0.0021	0.0015	0.0119	0.0262	0.0171	0.0077	0.0207	0.0077	0.0027
1	rs1431979	214152475	0.85	0.254661707966279	0.91	0.155803491158275	0.0262690086969852	0.0526960692044139	0.0029	0.002	0.0216	0.1469	0.0061	0.1503	0.2062	0.0124	0.0011	0.0106	0.0084	0.0215	0.0015	0.0061	0.0198	0.1263	0.1535	0.0022	0.0015	0.0119	0.0262	0.0172	0.0077	0.0208	0.0077	0.0027
1	rs72753585	214152964	0.85	0.254661707966279	0.91	0.155803491158275	0.0239416653652536	0.0561737222140632	0.0029	0.002	0.0216	0.1469	0.0061	0.1503	0.2061	0.0124	0.0011	0.0106	0.0084	0.0215	0.0015	0.0061	0.0198	0.1264	0.1534	0.0022	0.0015	0.0119	0.0262	0.0172	0.0077	0.0209	0.0077	0.0027
1	rs4140385	214157595	0.85	0.254661707966279	0.91	0.155803491158275	0.0256442796868567	0.0766992598697295	0.0029	0.002	0.0219	0.1473	0.006	0.15	0.2052	0.0121	0.001	0.0106	0.0084	0.0217	0.0014	0.0061	0.0199	0.1271	0.1528	0.0021	0.0015	0.012	0.0263	0.0175	0.0075	0.0212	0.0078	0.0026
1	rs340874	214159256	0.85	0.254661707966279	0.91	0.155803491158275	0.0250200729985127	0.0695384392031729	0.003	0.0021	0.0218	0.1473	0.006	0.15	0.2053	0.0121	0.001	0.0105	0.0084	0.0218	0.0014	0.0061	0.02	0.1273	0.1525	0.0021	0.0015	0.012	0.0263	0.0175	0.0075	0.0212	0.0078	0.0026
1	rs79397593	214162260	0.85	0.254661707966279	0.91	0.155803491158275	0.0174152420929722	0.052758440569807	0.003	0.0021	0.0218	0.1473	0.006	0.1498	0.2053	0.0121	0.0011	0.0105	0.0084	0.0218	0.0015	0.0062	0.02	0.1271	0.1524	0.0021	0.0015	0.0119	0.0263	0.0175	0.0075	0.0212	0.0079	0.0026
1	rs114885230	214163005	0.85	0.254661707966279	0.91	0.155803491158275	0.0174621122290331	0.0552157708384631	0.003	0.0021	0.0218	0.1473	0.006	0.1497	0.2053	0.0121	0.0011	0.0105	0.0083	0.0218	0.0015	0.0062	0.02	0.1271	0.1524	0.0021	0.0015	0.0119	0.0263	0.0175	0.0075	0.0212	0.0079	0.0026
1	rs72753589	214166715	0.85	0.254661707966279	0.91	0.155803491158275	0.0166173898660925	0.0459154073011903	0.0032	0.0022	0.0218	0.1473	0.0061	0.1489	0.2048	0.0122	0.0013	0.0103	0.0082	0.022	0.0015	0.0063	0.0202	0.1263	0.1522	0.0023	0.0015	0.0119	0.0263	0.0176	0.0078	0.0214	0.0082	0.0028
1	rs4655313	214167292	0.85	0.254661707966279	0.91	0.155803491158275	0.0220147473875301	0.0464451025274072	0.0033	0.002	0.0218	0.1474	0.006	0.1487	0.205	0.012	0.0013	0.0104	0.0082	0.022	0.0015	0.0063	0.0202	0.1261	0.1521	0.0024	0.0016	0.0117	0.0264	0.0176	0.0078	0.0215	0.0083	0.0028
1	rs4282786	214176869	0.85	0.254661707966279	0.91	0.155803491158275	0.0557874418660301	0.0361066857100497	0.0038	0.0021	0.0209	0.1465	0.006	0.1487	0.2057	0.0118	0.0021	0.0103	0.008	0.0226	0.0017	0.0063	0.0201	0.1247	0.1511	0.0031	0.0018	0.0113	0.0262	0.0175	0.0082	0.0222	0.0086	0.0033
1	rs3754138	214179972	0.85	0.254661707966279	0.91	0.155803491158275	0.042768435840751	0.0290292214773337	0.0038	0.0021	0.0208	0.1465	0.0059	0.1491	0.2057	0.0117	0.0021	0.0103	0.008	0.022	0.0018	0.0063	0.02	0.125	0.151	0.0031	0.0018	0.0113	0.0262	0.0175	0.0082	0.0221	0.0087	0.0034
1	rs116315050	214196898	0.86	0.223270892544248	0.92	0.135444945858012	0.0361844821279896	0.0349557516974233	0.0039	0.002	0.0208	0.146	0.0059	0.1496	0.2059	0.0107	0.0023	0.0102	0.0079	0.0221	0.0018	0.0063	0.0202	0.125	0.1514	0.0033	0.0019	0.0113	0.0257	0.0177	0.0081	0.0222	0.0085	0.0034
1	rs113403343	214197911	0.86	0.223270892544248	0.92	0.135444945858012	0.0361581830674801	0.0352158317848792	0.004	0.002	0.0208	0.146	0.0059	0.1496	0.2059	0.0107	0.0023	0.0102	0.0079	0.0221	0.0019	0.0063	0.0202	0.125	0.1514	0.0033	0.0019	0.0113	0.0256	0.0177	0.0081	0.0222	0.0085	0.0034
1	rs77473391	214207773	0.86	0.223270892544248	0.92	0.135444945858012	0.0373279334519841	0.036054001570451	0.004	0.002	0.0208	0.1459	0.0059	0.1497	0.2059	0.0105	0.0024	0.0102	0.0079	0.0221	0.0019	0.0064	0.0203	0.125	0.1515	0.0033	0.002	0.0113	0.0255	0.0178	0.0081	0.0222	0.0085	0.0034
1	rs113692924	214210353	0.86	0.223270892544248	0.92	0.135444945858012	0.0375838886304393	0.0363177727283322	0.004	0.002	0.0208	0.1459	0.0059	0.1497	0.2059	0.0105	0.0024	0.0102	0.0079	0.0221	0.0019	0.0064	0.0203	0.1249	0.1515	0.0033	0.002	0.0113	0.0255	0.0178	0.0081	0.0222	0.0085	0.0034
1	rs115083933	214212395	0.86	0.223270892544248	0.92	0.135444945858012	0.0377597136471114	0.0366354534572784	0.004	0.002	0.0208	0.1459	0.0059	0.1498	0.2059	0.0105	0.0024	0.0102	0.0079	0.0221	0.0019	0.0064	0.0203	0.1249	0.1515	0.0033	0.002	0.0113	0.0255	0.0178	0.0081	0.0222	0.0085	0.0034
1	rs55843942	214219331	0.86	0.223270892544248	0.92	0.135444945858012	0.0381539861691235	0.0371143329247355	0.004	0.002	0.0208	0.1458	0.0059	0.1498	0.2059	0.0104	0.0024	0.0102	0.0079	0.0221	0.0019	0.0064	0.0203	0.1249	0.1515	0.0033	0.002	0.0113	0.0255	0.0178	0.0081	0.0222	0.0085	0.0034
1	rs72755403	214223408	0.86	0.223270892544248	0.92	0.135444945858012	0.0388680615795656	0.0375423738205009	0.004	0.002	0.0208	0.1458	0.0059	0.1498	0.2059	0.0103	0.0024	0.0102	0.0079	0.0221	0.0019	0.0064	0.0203	0.1249	0.1515	0.0034	0.002	0.0113	0.0254	0.0178	0.0081	0.0222	0.0085	0.0034
1	rs12062203	214223779	0.86	0.223270892544248	0.92	0.135444945858012	0.0389510436262784	0.0375423738205009	0.004	0.002	0.0208	0.1458	0.0059	0.1498	0.2059	0.0103	0.0024	0.0102	0.0079	0.0221	0.0019	0.0064	0.0203	0.1249	0.1515	0.0034	0.002	0.0113	0.0254	0.0178	0.0081	0.0222	0.0085	0.0034
1	rs78384920	214225713	0.86	0.223270892544248	0.92	0.135444945858012	0.039075745615567	0.0380265792643698	0.0041	0.002	0.0208	0.1458	0.0059	0.1498	0.2059	0.0103	0.0024	0.0102	0.0079	0.0221	0.0019	0.0064	0.0203	0.1249	0.1515	0.0034	0.002	0.0113	0.0254	0.0178	0.0081	0.0222	0.0085	0.0034
1	rs6701215	214228304	0.86	0.223270892544248	0.92	0.135444945858012	0.0400691658883945	0.037596035498479	0.0041	0.002	0.0208	0.1458	0.0059	0.1498	0.2059	0.0103	0.0024	0.0102	0.0079	0.0221	0.0019	0.0064	0.0203	0.1249	0.1515	0.0034	0.002	0.0113	0.0254	0.0178	0.0081	0.0222	0.0085	0.0034
1	rs11120251	214239318	0.86	0.223270892544248	0.93	0.117127898734063	0.036686688845102	0.0396608360676342	0.0042	0.0021	0.021	0.1452	0.0058	0.1495	0.2063	0.0106	0.0026	0.0103	0.0079	0.0221	0.0019	0.0063	0.0203	0.1249	0.1512	0.0034	0.0021	0.0114	0.0254	0.0176	0.0081	0.0222	0.0084	0.0035
1	rs17021870	214242637	0.86	0.223270892544248	0.93	0.117127898734063	0.0359875624198755	0.0411581074576938	0.0042	0.0021	0.0211	0.1448	0.0058	0.1492	0.2066	0.0107	0.0027	0.0104	0.0079	0.0221	0.002	0.0063	0.0203	0.1248	0.151	0.0034	0.0021	0.0115	0.0254	0.0175	0.0081	0.0222	0.0083	0.0035
1	rs116779960	214244208	0.86	0.223270892544248	0.93	0.117127898734063	0.0352848126666353	0.0436512133647377	0.0043	0.0021	0.0212	0.1447	0.0058	0.1492	0.2066	0.0107	0.0027	0.0104	0.0079	0.0222	0.002	0.0063	0.0202	0.1248	0.151	0.0034	0.0022	0.0115	0.0254	0.0176	0.0081	0.0222	0.0083	0.0035
1	rs12741222	214246689	0.86	0.223270892544248	0.93	0.117127898734063	0.039647315360659	0.0467405359611238	0.0043	0.0021	0.0213	0.1446	0.0057	0.1491	0.2071	0.0106	0.0028	0.0105	0.0079	0.0222	0.002	0.0064	0.0202	0.1247	0.151	0.0034	0.0022	0.0115	0.0251	0.0176	0.0081	0.0221	0.0082	0.0035
1	rs76054442	214260141	0.86	0.223270892544248	0.93	0.117127898734063	0.0407648101529299	0.0564946124290138	0.0046	0.0021	0.0218	0.1438	0.0057	0.1486	0.2071	0.0107	0.003	0.0107	0.008	0.0223	0.0021	0.0065	0.0202	0.1245	0.1508	0.0034	0.0024	0.0115	0.0249	0.0178	0.0081	0.0221	0.0081	0.0036
1	rs1440620	214261350	0.86	0.223270892544248	0.95	0.0861393601425535	0.0415699361227973	0.0577860044362551	0.0046	0.0021	0.0218	0.1437	0.0057	0.1485	0.2071	0.0107	0.003	0.0107	0.008	0.0224	0.0021	0.0065	0.0202	0.1245	0.1508	0.0034	0.0024	0.0115	0.0249	0.0178	0.008	0.0221	0.0081	0.0036
1	rs79793739	214271983	0.86	0.223270892544248	0.95	0.0861393601425535	0.0410654664552054	0.0580457816552925	0.0046	0.0021	0.0218	0.1437	0.0057	0.1485	0.2071	0.0107	0.0031	0.0107	0.008	0.0224	0.0021	0.0065	0.0202	0.1245	0.1508	0.0034	0.0024	0.0115	0.0249	0.0178	0.008	0.0221	0.0081	0.0036
1	rs78248328	214272242	0.86	0.223270892544248	0.96	0.0732232110783407	0.0410511150822138	0.0580457816552925	0.0046	0.0021	0.0218	0.1437	0.0057	0.1485	0.2071	0.0107	0.0031	0.0107	0.008	0.0224	0.0021	0.0065	0.0202	0.1245	0.1508	0.0034	0.0024	0.0115	0.0249	0.0178	0.008	0.0221	0.0081	0.0036
1	rs1223747	214278981	0.87	0.194736090082605	0.97	0.0618608265030667	0.0406221732497718	0.0614013765815832	0.0046	0.0022	0.0218	0.1436	0.0057	0.1485	0.207	0.0106	0.0031	0.0107	0.0079	0.0224	0.0021	0.0065	0.0203	0.1246	0.1509	0.0034	0.0024	0.0114	0.0249	0.0178	0.008	0.022	0.008	0.0036
1	rs74139603	214280859	0.87	0.194736090082605	0.97	0.0618608265030667	0.0409364280100101	0.0738002367806995	0.0047	0.0022	0.0219	0.1434	0.0058	0.1488	0.2069	0.0105	0.0032	0.0107	0.0079	0.0223	0.0022	0.0065	0.0202	0.1247	0.1508	0.0034	0.0024	0.0114	0.0248	0.0178	0.008	0.0219	0.0079	0.0037
1	rs116456286	214281035	0.87	0.194736090082605	0.96	0.0732232110783407	0.0402670819535008	0.0753890267327221	0.0047	0.0022	0.0219	0.1434	0.0058	0.1488	0.2069	0.0105	0.0032	0.0107	0.0079	0.0223	0.0022	0.0065	0.0202	0.1247	0.1508	0.0034	0.0024	0.0114	0.0248	0.0179	0.008	0.0219	0.0079	0.0037
1	rs116538385	214285299	0.87	0.194736090082605	0.96	0.0732232110783407	0.0333207793454365	0.0824075857190502	0.0049	0.0023	0.0222	0.1428	0.0059	0.1502	0.2063	0.0099	0.0037	0.011	0.0077	0.0219	0.0025	0.0065	0.0202	0.1252	0.15	0.0036	0.0026	0.0113	0.0246	0.0179	0.008	0.0215	0.0074	0.0039
1	rs6670341	214288010	0.87	0.194736090082605	0.96	0.0732232110783407	0.0351815194160741	0.113676676337854	0.0052	0.0023	0.0226	0.1419	0.0062	0.1517	0.2052	0.0097	0.0042	0.0113	0.0074	0.0214	0.0029	0.0066	0.0201	0.126	0.1489	0.0038	0.0027	0.0114	0.0245	0.018	0.008	0.0209	0.007	0.0041
1	rs1795042	214288058	0.87	0.194736090082605	0.95	0.0861393601425535	0.0369395948386889	0.124797024159233	0.0052	0.0023	0.0227	0.1418	0.0062	0.1518	0.2052	0.0097	0.0042	0.0113	0.0074	0.0214	0.0029	0.0066	0.0201	0.126	0.1489	0.0038	0.0027	0.0114	0.0245	0.018	0.008	0.0209	0.007	0.0041
1	rs1795040	214288429	0.87	0.194736090082605	0.95	0.0861393601425535	0.0505566125689379	0.137581629944986	0.0052	0.0023	0.0229	0.1414	0.006	0.1522	0.2058	0.0097	0.0044	0.0112	0.0072	0.0213	0.0031	0.0063	0.0201	0.1257	0.1488	0.0038	0.0027	0.0113	0.0245	0.0181	0.0081	0.0207	0.007	0.0042
1	rs76025656	214290732	0.87	0.194736090082605	0.95	0.0861393601425535	0.0433019927545176	0.143678453793877	0.0052	0.0022	0.0233	0.1404	0.0059	0.1526	0.2065	0.0096	0.0043	0.0113	0.0072	0.0213	0.0032	0.0062	0.02	0.1251	0.149	0.0039	0.0028	0.0111	0.0244	0.018	0.0081	0.0212	0.007	0.0041
1	rs12562066	214291972	0.87	0.194736090082605	0.95	0.0861393601425535	0.0427831958469441	0.143027266924976	0.0052	0.0022	0.0233	0.1403	0.0059	0.1527	0.2068	0.0096	0.0043	0.0113	0.0072	0.0213	0.0032	0.0062	0.02	0.1249	0.149	0.0039	0.0028	0.0111	0.0243	0.018	0.0081	0.0212	0.0071	0.0041
1	rs12142722	214296080	0.87	0.194736090082605	0.95	0.0861393601425535	0.0413532174276917	0.13960318846122	0.0052	0.0022	0.0234	0.1402	0.0059	0.1529	0.207	0.0097	0.0043	0.0113	0.0071	0.0213	0.0032	0.0062	0.0198	0.1248	0.1491	0.0039	0.0027	0.0111	0.0243	0.0179	0.0081	0.0211	0.0071	0.0041
1	rs78979840	214297369	0.87	0.194736090082605	0.96	0.0732232110783407	0.0397875908810484	0.13630081096927	0.0052	0.0022	0.0235	0.1401	0.0059	0.153	0.2072	0.0097	0.0043	0.0113	0.0071	0.0212	0.0033	0.0062	0.0198	0.1248	0.1491	0.0039	0.0027	0.0111	0.0243	0.0179	0.0081	0.0211	0.0071	0.0041
1	rs7540655	214301559	0.87	0.194736090082605	0.96	0.0732232110783407	0.0329250234443053	0.114189142361528	0.0051	0.0021	0.0239	0.1397	0.0059	0.1535	0.2079	0.0098	0.0042	0.0113	0.0071	0.021	0.0033	0.0061	0.0195	0.1246	0.1493	0.0038	0.0025	0.0112	0.0241	0.0176	0.0083	0.0209	0.0073	0.004
1	rs1795052	214302012	0.87	0.194736090082605	0.96	0.0732232110783407	0.0312559563676415	0.109440447081731	0.0051	0.0021	0.0239	0.1394	0.0059	0.1536	0.2081	0.0099	0.0042	0.0112	0.0071	0.021	0.0033	0.0061	0.0194	0.1247	0.1495	0.0038	0.0025	0.0112	0.024	0.0176	0.0083	0.0208	0.0073	0.004
1	rs723098	214304491	0.87	0.194736090082605	0.96	0.0732232110783407	0.0404656690959729	0.060538414465843	0.0048	0.0019	0.0247	0.1397	0.0049	0.1543	0.2101	0.01	0.0037	0.0116	0.0078	0.0201	0.0033	0.0058	0.0188	0.1254	0.15	0.0034	0.0024	0.0112	0.0236	0.0169	0.0085	0.0199	0.0075	0.0039
1	rs1223785	214305405	0.87	0.194736090082605	0.96	0.0732232110783407	0.035466082938844	0.0641568089496956	0.0048	0.0019	0.0248	0.1399	0.0049	0.1543	0.21	0.0101	0.0037	0.0116	0.0076	0.0201	0.0033	0.0057	0.0187	0.1254	0.1501	0.0034	0.0025	0.0112	0.0235	0.0169	0.0085	0.0199	0.0075	0.0039
1	rs7535649	214312495	0.87	0.194736090082605	0.96	0.0732232110783407	0.0270757860588603	0.032906986185002	0.0047	0.0017	0.025	0.1415	0.0045	0.1565	0.2094	0.0101	0.0032	0.0113	0.0075	0.0191	0.0032	0.0053	0.0184	0.126	0.1514	0.0031	0.0025	0.0115	0.0241	0.0164	0.0083	0.0186	0.0074	0.0037
1	rs11585052	214315876	0.88	0.168925028033099	0.96	0.0732232110783407	0.0262480115862179	0.0379187350825751	0.0046	0.0016	0.0248	0.1419	0.0044	0.1566	0.2097	0.0102	0.003	0.0114	0.0075	0.0187	0.0032	0.0053	0.0182	0.1257	0.1521	0.0029	0.0025	0.0115	0.0244	0.0162	0.0083	0.0183	0.0075	0.0035
1	rs12135339	214329866	0.88	0.168925028033099	0.96	0.0732232110783407	0.023638375444407	0.0322534096189014	0.0045	0.0016	0.0247	0.1423	0.0043	0.1568	0.21	0.0102	0.0029	0.0114	0.0075	0.0185	0.0031	0.0053	0.0181	0.1254	0.1528	0.0028	0.0024	0.0116	0.0246	0.0162	0.0083	0.0181	0.0075	0.0035
1	rs72755429	214339895	0.88	0.168925028033099	0.96	0.0732232110783407	0.0198909403264692	0.0167154648821006	0.0045	0.0015	0.0247	0.1425	0.0043	0.1568	0.2102	0.0103	0.0028	0.0115	0.0074	0.0184	0.0031	0.0053	0.018	0.1253	0.1531	0.0028	0.0024	0.0116	0.0246	0.0161	0.0083	0.018	0.0075	0.0034
1	rs1223801	214348141	0.88	0.168925028033099	0.97	0.0618608265030667	0.0194813242638564	0.0147651151954679	0.0045	0.0015	0.0247	0.1425	0.0043	0.1569	0.2102	0.0103	0.0028	0.0115	0.0074	0.0183	0.0031	0.0053	0.018	0.1253	0.1531	0.0028	0.0024	0.0116	0.0247	0.0161	0.0083	0.0179	0.0075	0.0034
1	rs75492344	214351686	0.88	0.168925028033099	0.97	0.0618608265030667	0.0189447541707828	0.0146279588085182	0.0045	0.0015	0.0247	0.1425	0.0043	0.1569	0.2102	0.0103	0.0028	0.0115	0.0074	0.0182	0.0031	0.0053	0.0181	0.1253	0.1532	0.0028	0.0024	0.0116	0.0247	0.0162	0.0083	0.0179	0.0075	0.0034
1	rs2860075	214352015	0.88	0.168925028033099	0.97	0.0618608265030667	0.0191279708679819	0.0141193108034926	0.0045	0.0015	0.0247	0.1425	0.0043	0.1569	0.2103	0.0103	0.0028	0.0115	0.0074	0.0182	0.0031	0.0053	0.0181	0.1252	0.1532	0.0028	0.0024	0.0116	0.0247	0.0162	0.0083	0.0178	0.0075	0.0034
1	rs17783020	214361741	0.88	0.168925028033099	0.97	0.0618608265030667	0.0173606767907445	0.0100057429421696	0.0042	0.0015	0.0245	0.1429	0.0043	0.1574	0.2103	0.0102	0.0027	0.0117	0.0074	0.0177	0.0031	0.0052	0.0178	0.1254	0.154	0.0026	0.0024	0.0116	0.0254	0.0157	0.0084	0.0174	0.0074	0.0033
1	rs1866802	214377994	0.88	0.168925028033099	0.97	0.0618608265030667	0.0152366665811476	0.00484734726560563	0.0041	0.0015	0.0244	0.1431	0.0042	0.1578	0.2103	0.0102	0.0026	0.0118	0.0074	0.0173	0.0031	0.0052	0.0176	0.1256	0.1547	0.0024	0.0023	0.0117	0.026	0.0153	0.0085	0.017	0.0073	0.0032
1	rs74139771	214384806	0.88	0.168925028033099	0.96	0.0732232110783407	0.0184271610625611	0.00335472015354294	0.0041	0.0015	0.0244	0.1428	0.0042	0.1579	0.2099	0.0102	0.0026	0.0124	0.0074	0.0172	0.0031	0.0052	0.0175	0.1257	0.1551	0.0024	0.0023	0.0117	0.0259	0.0153	0.0085	0.0169	0.0073	0.0032
1	rs1147667	214389524	0.88	0.168925028033099	0.96	0.0732232110783407	0.0207465965399249	0.00286906065002369	0.0041	0.0015	0.0244	0.1426	0.0042	0.1579	0.2095	0.0102	0.0026	0.0127	0.0075	0.0172	0.0031	0.0052	0.0174	0.1257	0.1554	0.0024	0.0023	0.0117	0.026	0.0152	0.0085	0.0169	0.0073	0.0032
1	rs77088565	214389756	0.88	0.168925028033099	0.96	0.0732232110783407	0.0208531720786625	0.00272577050818129	0.0041	0.0015	0.0244	0.1426	0.0042	0.1579	0.2095	0.0102	0.0026	0.0127	0.0075	0.0172	0.003	0.0052	0.0174	0.1257	0.1554	0.0024	0.0023	0.0117	0.026	0.0152	0.0085	0.0169	0.0073	0.0032
1	rs17022235	214389784	0.88	0.168925028033099	0.96	0.0732232110783407	0.0208620712207698	0.00269759498794566	0.0041	0.0015	0.0244	0.1426	0.0042	0.1579	0.2095	0.0102	0.0026	0.0127	0.0075	0.0172	0.003	0.0052	0.0174	0.1257	0.1554	0.0024	0.0023	0.0117	0.026	0.0152	0.0085	0.0169	0.0073	0.0032
1	rs1223777	214395861	0.89	0.145699762692903	0.96	0.0732232110783407	0.0257166133610556	0.0020571983414784	0.0041	0.0015	0.0244	0.1431	0.0042	0.1585	0.2095	0.0102	0.0026	0.0129	0.0075	0.0174	0.003	0.0052	0.0166	0.1255	0.1555	0.0024	0.0023	0.0118	0.0259	0.0152	0.0085	0.0166	0.0073	0.0031
1	rs116746608	214400631	0.89	0.145699762692903	0.96	0.0732232110783407	0.0311136862397237	0.00214284397980512	0.0041	0.0014	0.0245	0.1428	0.0042	0.1591	0.2089	0.0106	0.0025	0.013	0.0076	0.0173	0.003	0.005	0.017	0.1254	0.1553	0.0024	0.0023	0.0118	0.026	0.0152	0.0085	0.0164	0.0073	0.003
1	rs35268016	214400690	0.89	0.145699762692903	0.97	0.0618608265030667	0.0310545415106832	0.00192651318028515	0.0041	0.0014	0.0245	0.1428	0.0042	0.1591	0.2089	0.0106	0.0025	0.013	0.0076	0.0173	0.003	0.005	0.017	0.1254	0.1553	0.0024	0.0023	0.0118	0.026	0.0152	0.0085	0.0164	0.0073	0.003
1	rs10864089	214402245	0.89	0.145699762692903	0.98	0.0519283998033082	0.0277468561222221	0.00215523711667559	0.0041	0.0014	0.0243	0.143	0.0042	0.1594	0.209	0.0106	0.0025	0.013	0.0076	0.0173	0.0029	0.005	0.0171	0.1254	0.155	0.0024	0.0023	0.0118	0.0261	0.0152	0.0084	0.0164	0.0073	0.003
1	rs114744519	214404834	0.89	0.145699762692903	0.97	0.0618608265030667	0.0287194633626596	0.0054449476229646	0.004	0.0012	0.0242	0.1431	0.0043	0.16	0.2094	0.0106	0.0025	0.0129	0.0076	0.0171	0.0028	0.0049	0.017	0.1251	0.1553	0.0024	0.0022	0.0116	0.0262	0.0152	0.0084	0.0163	0.0074	0.0029
1	rs1660366	214406054	0.89	0.145699762692903	0.96	0.0732232110783407	0.0279438710408517	0.00647825130542725	0.004	0.0012	0.0242	0.1431	0.0043	0.1601	0.2095	0.0106	0.0025	0.0129	0.0076	0.017	0.0027	0.0049	0.017	0.1251	0.1553	0.0024	0.0021	0.0116	0.0262	0.0152	0.0084	0.0163	0.0074	0.0029
1	rs1795064	214406272	0.89	0.145699762692903	0.96	0.0732232110783407	0.0277141162866976	0.00550674632388505	0.004	0.0012	0.0242	0.1431	0.0043	0.1601	0.2095	0.0106	0.0025	0.0129	0.0076	0.017	0.0027	0.0049	0.017	0.1251	0.1553	0.0024	0.0021	0.0116	0.0262	0.0152	0.0084	0.0163	0.0074	0.0029
1	rs12754343	214410272	0.89	0.145699762692903	0.96	0.0732232110783407	0.0244466779592037	0.0197250652650028	0.0038	0.0012	0.0242	0.1436	0.0045	0.1599	0.2096	0.0105	0.0024	0.0127	0.0075	0.0169	0.0026	0.0048	0.0168	0.1256	0.1556	0.0023	0.002	0.0115	0.0264	0.0151	0.0084	0.0162	0.0073	0.0027
1	rs7514000	214414728	0.89	0.145699762692903	0.95	0.0861393601425535	0.00427257561907122	0.0390580037421088	0.0025	0.0011	0.0248	0.1502	0.005	0.157	0.2108	0.0108	0.002	0.0118	0.0065	0.0138	0.0018	0.0046	0.0142	0.1317	0.1593	0.0016	9e-04	0.0115	0.0286	0.0135	0.0086	0.0141	0.0069	0.0015
1	rs1147677	214415479	0.89	0.145699762692903	0.95	0.0861393601425535	0.00369295591851479	0.0239673541978909	0.0025	0.0011	0.0248	0.1502	0.005	0.157	0.2107	0.0108	0.002	0.0118	0.0065	0.0138	0.0018	0.0046	0.0142	0.1319	0.1592	0.0016	9e-04	0.0115	0.0286	0.0135	0.0086	0.0141	0.0069	0.0015
1	rs4655322	214415980	0.89	0.145699762692903	0.95	0.0861393601425535	0.00362657891520097	0.0264182990865332	0.0025	0.0011	0.0247	0.1502	0.005	0.1573	0.2106	0.0108	0.002	0.0118	0.0065	0.0138	0.0018	0.0046	0.0141	0.1316	0.1593	0.0016	9e-04	0.0116	0.0286	0.0135	0.0086	0.0141	0.0069	0.0015
1	rs10864090	214420834	0.89	0.145699762692903	0.95	0.0861393601425535	0.00360778841378137	0.030523966350704	0.0025	0.0011	0.0246	0.149	0.0051	0.1579	0.2109	0.0107	0.0019	0.0118	0.0065	0.014	0.0018	0.0045	0.0144	0.1324	0.1587	0.0017	8e-04	0.0117	0.0284	0.0132	0.0086	0.0136	0.0072	0.0015
1	rs79947927	214421006	0.89	0.145699762692903	0.95	0.0861393601425535	0.00463492845841634	0.0380265792643698	0.0025	0.0011	0.0246	0.149	0.0051	0.1579	0.2109	0.0107	0.0019	0.0118	0.0067	0.014	0.0018	0.0045	0.0144	0.1325	0.1585	0.0017	8e-04	0.0117	0.0284	0.0132	0.0086	0.0136	0.0072	0.0015
1	rs11120283	214424918	0.89	0.145699762692903	0.95	0.0861393601425535	0.00147610796247389	0.0256037211867234	0.0024	0.0011	0.0242	0.1498	0.0056	0.1581	0.2094	0.0108	0.0018	0.0114	0.0066	0.0137	0.0017	0.0045	0.014	0.134	0.1596	0.0018	8e-04	0.0122	0.0282	0.0127	0.0086	0.0132	0.0073	0.0015
1	rs2119336	214430869	0.89	0.145699762692903	0.95	0.0861393601425535	0.00116296999877438	0.0294595745279191	0.0023	0.0011	0.0242	0.1498	0.0057	0.1581	0.2092	0.0108	0.0018	0.0113	0.0065	0.0137	0.0017	0.0045	0.014	0.134	0.1599	0.0018	8e-04	0.0122	0.0282	0.0127	0.0086	0.0131	0.0073	0.0015
1	rs73090335	214432090	0.89	0.145699762692903	0.95	0.0861393601425535	0.001036262111957	0.0296036822255368	0.0023	0.0011	0.024	0.15	0.0057	0.1581	0.2092	0.0108	0.0018	0.0113	0.0065	0.0137	0.0017	0.0045	0.0141	0.1338	0.1599	0.0018	8e-04	0.0122	0.0283	0.0126	0.0086	0.0131	0.0073	0.0015
1	rs80111545	214435884	0.89	0.145699762692903	0.96	0.0732232110783407	0.000943101136802225	0.0304752036483773	0.0023	0.0011	0.024	0.1501	0.0057	0.1582	0.2091	0.0108	0.0018	0.0113	0.0065	0.0137	0.0017	0.0045	0.0142	0.1339	0.1599	0.0018	8e-04	0.0122	0.0283	0.0125	0.0085	0.0131	0.0073	0.0015
1	rs10453834	214443493	0.89	0.145699762692903	0.96	0.0732232110783407	0.00067585909740035	0.0304752036483773	0.0022	0.0011	0.0238	0.1504	0.0058	0.1581	0.2087	0.0107	0.0018	0.0112	0.0065	0.0136	0.0016	0.0045	0.0142	0.1341	0.1599	0.0019	9e-04	0.0123	0.0285	0.0123	0.0085	0.0131	0.0074	0.0016
1	rs7544984	214466932	0.89	0.145699762692903	0.96	0.0732232110783407	0.000729310612932491	0.0308663190889383	0.0021	0.0012	0.0238	0.1506	0.0059	0.1589	0.2087	0.0107	0.0019	0.0108	0.0064	0.013	0.0017	0.0044	0.0136	0.1348	0.1593	0.0021	9e-04	0.0123	0.0289	0.0124	0.0084	0.0129	0.0075	0.0016
1	rs79612787	214467488	0.89	0.145699762692903	0.96	0.0732232110783407	0.00111030182501862	0.0308173030052022	0.0021	0.0012	0.0238	0.1506	0.0059	0.1589	0.2087	0.0107	0.0019	0.0107	0.0064	0.013	0.0017	0.0044	0.0136	0.1345	0.1593	0.0023	9e-04	0.0124	0.0292	0.0124	0.0085	0.0126	0.0075	0.0016
1	rs6701764	214469508	0.89	0.145699762692903	0.96	0.0732232110783407	0.000985076623994869	0.0381345621301667	0.0021	0.0012	0.0238	0.1504	0.0058	0.1588	0.209	0.0107	0.0019	0.0107	0.0063	0.0129	0.0017	0.0044	0.0136	0.1346	0.1595	0.0023	9e-04	0.0124	0.0294	0.0124	0.0083	0.0129	0.0074	0.0016
1	rs6662275	214481045	0.89	0.145699762692903	0.96	0.0732232110783407	0.00101671221265611	0.0364764556750437	0.0021	0.0012	0.0238	0.1507	0.0059	0.1585	0.2088	0.0106	0.0019	0.0107	0.0063	0.0128	0.0017	0.0044	0.0137	0.1346	0.1591	0.0023	9e-04	0.0124	0.0295	0.0124	0.0084	0.013	0.0075	0.0015
1	rs114284617	214484438	0.89	0.145699762692903	0.96	0.0732232110783407	0.000961481920290644	0.0359487385041832	0.0021	0.0012	0.0239	0.1506	0.0059	0.1586	0.2088	0.0106	0.0019	0.0107	0.0063	0.0128	0.0016	0.0044	0.0137	0.1346	0.1591	0.0023	9e-04	0.0125	0.0295	0.0124	0.0084	0.013	0.0075	0.0015
1	rs115409584	214486021	0.89	0.145699762692903	0.95	0.0861393601425535	0.00097118822908046	0.036054001570451	0.0021	0.0012	0.0239	0.1506	0.0059	0.1586	0.2088	0.0106	0.0019	0.0107	0.0063	0.0128	0.0016	0.0044	0.0138	0.1346	0.1592	0.0023	9e-04	0.0125	0.0295	0.0123	0.0084	0.013	0.0075	0.0015
1	rs6677732	214490228	0.89	0.145699762692903	0.95	0.0861393601425535	0.000962287719792611	0.0350596779307638	0.0021	0.0012	0.0239	0.1506	0.0059	0.1586	0.2088	0.0106	0.0019	0.0107	0.0063	0.0128	0.0016	0.0044	0.0138	0.1346	0.1592	0.0023	9e-04	0.0125	0.0295	0.0123	0.0084	0.013	0.0075	0.0015
1	rs1134647	214492286	0.89	0.145699762692903	0.95	0.0861393601425535	0.000959871986091627	0.0347483228224148	0.0021	0.0012	0.0239	0.1506	0.0059	0.1586	0.2088	0.0106	0.0019	0.0107	0.0063	0.0128	0.0016	0.0044	0.0138	0.1346	0.1592	0.0023	9e-04	0.0125	0.0295	0.0123	0.0084	0.013	0.0075	0.0015
1	rs3754136	214501190	0.89	0.145699762692903	0.95	0.0861393601425535	0.00102262983983449	0.0391672998305156	0.0021	0.0012	0.0239	0.1504	0.0059	0.1586	0.2088	0.0106	0.0019	0.0108	0.0063	0.0128	0.0016	0.0044	0.0137	0.1347	0.1592	0.0023	9e-04	0.0125	0.0295	0.0123	0.0084	0.0131	0.0075	0.0015
1	rs116279916	214502375	0.89	0.145699762692903	0.95	0.0861393601425535	0.00103113263344768	0.0402124725363554	0.0021	0.0012	0.0239	0.1504	0.0059	0.1586	0.2088	0.0106	0.0019	0.0108	0.0063	0.0128	0.0016	0.0044	0.0137	0.1347	0.1592	0.0023	9e-04	0.0125	0.0295	0.0123	0.0084	0.0131	0.0075	0.0015
1	rs34259050	214507580	0.89	0.145699762692903	0.95	0.0861393601425535	0.00131661314522993	0.0496792736623614	0.0021	0.0012	0.0238	0.1504	0.0059	0.1587	0.2088	0.0106	0.0019	0.0107	0.0062	0.0128	0.0016	0.0044	0.0138	0.1348	0.159	0.0023	0.001	0.0125	0.0296	0.0123	0.0084	0.013	0.0075	0.0015
1	rs12127760	214512306	0.89	0.145699762692903	0.95	0.0861393601425535	0.0014032629393987	0.0528208439220502	0.0022	0.0012	0.0238	0.1503	0.0059	0.1588	0.2087	0.0105	0.0019	0.0107	0.0062	0.0127	0.0016	0.0044	0.0138	0.1349	0.1588	0.0023	0.001	0.0126	0.0297	0.0122	0.0084	0.013	0.0075	0.0015
1	rs4655339	214527686	0.89	0.145699762692903	0.95	0.0861393601425535	0.00114984828748632	0.0475721379941489	0.0024	0.0013	0.0237	0.1502	0.006	0.1593	0.2085	0.01	0.002	0.0106	0.0061	0.0125	0.0018	0.0045	0.0139	0.136	0.1568	0.0025	0.0013	0.0126	0.0304	0.012	0.0083	0.0128	0.0077	0.0016
1	rs17022700	214528156	0.89	0.145699762692903	0.95	0.0861393601425535	0.00125128108122937	0.0547077667831188	0.0025	0.0013	0.0237	0.1501	0.006	0.1593	0.2085	0.01	0.002	0.0106	0.0061	0.0125	0.0018	0.0045	0.0139	0.136	0.1568	0.0025	0.0013	0.0126	0.0304	0.012	0.0083	0.0127	0.0078	0.0016
1	rs3002311	214542668	0.89	0.145699762692903	0.95	0.0861393601425535	0.00202440018308896	0.0369543923713855	0.0026	0.0013	0.0239	0.1486	0.0061	0.1599	0.2087	0.0095	0.0021	0.0107	0.006	0.0124	0.0019	0.0045	0.0142	0.1368	0.1561	0.0026	0.0014	0.0124	0.0305	0.012	0.0082	0.0125	0.008	0.0017
1	rs2936017	214548682	0.89	0.145699762692903	0.95	0.0861393601425535	0.00170428062973614	0.0387853668883745	0.0026	0.0013	0.0238	0.1485	0.0061	0.1602	0.2088	0.0095	0.0021	0.0107	0.006	0.0124	0.0019	0.0046	0.0142	0.1367	0.1562	0.0023	0.0014	0.0124	0.0306	0.012	0.0083	0.0125	0.008	0.0017
1	rs2936013	214551626	0.89	0.145699762692903	0.95	0.0861393601425535	0.00157597883326971	0.0330586696625765	0.0026	0.0013	0.0238	0.1485	0.0061	0.1602	0.2091	0.0095	0.0021	0.0107	0.006	0.0124	0.0019	0.0046	0.0142	0.1367	0.156	0.0023	0.0014	0.0124	0.0306	0.012	0.0083	0.0125	0.008	0.0017
1	rs3013449	214553378	0.89	0.145699762692903	0.95	0.0861393601425535	0.00181642209958297	0.0468589406005095	0.0026	0.0013	0.0237	0.1487	0.0061	0.1602	0.2092	0.0095	0.0021	0.0107	0.0059	0.0124	0.0019	0.0046	0.0139	0.1367	0.156	0.0023	0.0014	0.0124	0.0306	0.012	0.0082	0.0124	0.008	0.0017
1	rs61821367	214554145	0.89	0.145699762692903	0.95	0.0861393601425535	0.00170685319118837	0.04949709514237	0.0026	0.0013	0.0237	0.1487	0.0061	0.1602	0.2093	0.0095	0.002	0.0107	0.0059	0.0124	0.0019	0.0046	0.0139	0.1367	0.1561	0.0023	0.0014	0.0124	0.0306	0.012	0.0082	0.0124	0.0081	0.0017
1	rs12748350	214564177	0.89	0.145699762692903	0.95	0.0861393601425535	0.0018795545771696	0.0462682393468934	0.0026	0.0013	0.0237	0.149	0.0061	0.1597	0.2098	0.0095	0.002	0.0107	0.0057	0.0122	0.0019	0.0046	0.0138	0.1364	0.1563	0.0023	0.0014	0.0125	0.0308	0.012	0.0081	0.0125	0.008	0.0017
1	rs77222254	214565482	0.89	0.145699762692903	0.95	0.0861393601425535	0.00181913084132325	0.0577860044362551	0.0026	0.0013	0.0237	0.1489	0.0061	0.1596	0.2098	0.0095	0.002	0.0107	0.0056	0.0122	0.0019	0.0046	0.0137	0.1364	0.1564	0.0023	0.0014	0.0125	0.0307	0.012	0.0081	0.0125	0.008	0.0017
1	rs115384881	214566594	0.89	0.145699762692903	0.95	0.0861393601425535	0.00193161149738642	0.0704529105358112	0.0026	0.0013	0.0237	0.1488	0.0061	0.1594	0.2099	0.0095	0.002	0.0107	0.0056	0.0122	0.0019	0.0046	0.0138	0.1365	0.1565	0.0023	0.0014	0.0126	0.0307	0.012	0.0081	0.0124	0.008	0.0017
1	rs4129186	214569107	0.89	0.145699762692903	0.95	0.0861393601425535	0.00206460775263114	0.052136168043876	0.0026	0.0013	0.0237	0.1485	0.0062	0.1591	0.2099	0.0095	0.0019	0.0109	0.0055	0.0122	0.0019	0.0047	0.014	0.1367	0.1568	0.0023	0.0014	0.0127	0.0306	0.0119	0.0082	0.0123	0.008	0.0017
1	rs11580603	214571251	0.9	0.124917206299546	0.95	0.0861393601425535	0.00258480907534447	0.0618681926941815	0.0026	0.0013	0.024	0.1483	0.0062	0.1591	0.2099	0.0094	0.0019	0.011	0.0055	0.0122	0.002	0.0047	0.0141	0.1366	0.157	0.0023	0.0014	0.0128	0.0303	0.0119	0.0082	0.0122	0.008	0.0017
1	rs73074082	214573136	0.9	0.124917206299546	0.95	0.0861393601425535	0.00360310284238647	0.0850569180940905	0.0027	0.0013	0.0243	0.1483	0.0062	0.1593	0.2097	0.0093	0.0019	0.011	0.0054	0.0122	0.002	0.0047	0.0142	0.1357	0.1568	0.0026	0.0014	0.0129	0.0302	0.0122	0.0082	0.0123	0.008	0.0017
1	rs11582259	214574035	0.9	0.124917206299546	0.95	0.0861393601425535	0.00368818309682432	0.0780922886293486	0.0027	0.0013	0.0244	0.1484	0.0062	0.1594	0.2096	0.0093	0.0019	0.0111	0.0054	0.0122	0.002	0.0047	0.0142	0.1354	0.1568	0.0027	0.0014	0.0129	0.0302	0.0123	0.0082	0.0123	0.008	0.0018
1	rs4578186	214574065	0.9	0.124917206299546	0.95	0.0861393601425535	0.00390534385947351	0.0770648527053076	0.0027	0.0013	0.0245	0.1486	0.0062	0.1587	0.2096	0.0093	0.0019	0.0111	0.0054	0.0122	0.002	0.0047	0.0142	0.1356	0.1569	0.0027	0.0014	0.0129	0.0301	0.0123	0.0082	0.0123	0.008	0.0018
1	rs55801232	214576241	0.91	0.106429816649543	0.95	0.0861393601425535	0.00774537117577905	0.266496312868419	0.003	0.0015	0.0242	0.1474	0.0062	0.159	0.2099	0.0098	0.002	0.0109	0.005	0.012	0.0022	0.0049	0.0142	0.1361	0.1557	0.0029	0.0017	0.0129	0.0301	0.0121	0.0082	0.0124	0.0079	0.0019
1	rs72757974	214576454	0.91	0.106429816649543	0.95	0.0861393601425535	0.00669547224190174	0.241536117976837	0.0031	0.0015	0.0241	0.1468	0.0062	0.1591	0.21	0.01	0.0021	0.0108	0.0049	0.0119	0.0022	0.0049	0.0142	0.1362	0.1554	0.003	0.0018	0.0129	0.0303	0.0123	0.0082	0.0125	0.0079	0.002
1	rs114079648	214576815	0.91	0.106429816649543	0.95	0.0861393601425535	0.00745219336926199	0.229516504139965	0.0032	0.0016	0.024	0.1461	0.0063	0.1591	0.21	0.0103	0.0021	0.0107	0.0048	0.0119	0.0023	0.005	0.0144	0.1363	0.1547	0.0031	0.0019	0.0129	0.0304	0.0122	0.0083	0.0126	0.0078	0.002
1	rs5003922	214577283	0.91	0.106429816649543	0.95	0.0861393601425535	0.00693820322134793	0.218665639742481	0.0034	0.0017	0.0239	0.1454	0.0063	0.159	0.2101	0.0106	0.0022	0.0106	0.0047	0.0118	0.0025	0.0051	0.0145	0.1365	0.154	0.0032	0.002	0.013	0.0306	0.0122	0.0084	0.0128	0.0077	0.0021
1	rs61819560	214578544	0.91	0.106429816649543	0.95	0.0861393601425535	0.00600992192816606	0.212984867336905	0.0037	0.0018	0.0238	0.1439	0.0064	0.159	0.2101	0.0112	0.0023	0.0102	0.0046	0.0118	0.0027	0.0052	0.0149	0.1365	0.1526	0.0034	0.0023	0.0132	0.0307	0.0122	0.0085	0.0131	0.0076	0.0022
1	rs34470079	214583377	0.89	0.145699762692903	0.95	0.0861393601425535	0.00632733282417202	0.177857822252424	0.0044	0.002	0.0237	0.1407	0.0066	0.1586	0.2099	0.0125	0.0026	0.0094	0.0047	0.012	0.0031	0.0057	0.0159	0.1365	0.1496	0.0039	0.0028	0.0135	0.0312	0.0122	0.0088	0.0141	0.0072	0.0026
1	rs11120315	214586697	0.89	0.145699762692903	0.95	0.0861393601425535	0.00451622723277798	0.156828124956511	0.0044	0.0021	0.0237	0.1406	0.0066	0.1588	0.2097	0.0126	0.0026	0.0094	0.0047	0.012	0.0031	0.0057	0.0159	0.1365	0.1495	0.0039	0.0028	0.0135	0.0311	0.0122	0.0088	0.0141	0.0072	0.0026
1	rs12078874	214588645	0.89	0.145699762692903	0.95	0.0861393601425535	0.00441364442357197	0.17018459656638	0.0044	0.0021	0.0237	0.1405	0.0066	0.1589	0.2096	0.0126	0.0026	0.0094	0.0047	0.012	0.0032	0.0057	0.0159	0.1365	0.1494	0.0039	0.0028	0.0135	0.0311	0.0122	0.0088	0.0141	0.0072	0.0026
1	rs11120316	214594191	0.89	0.145699762692903	0.95	0.0861393601425535	0.00327818360008446	0.147702035241836	0.0044	0.0021	0.0237	0.1404	0.0066	0.1589	0.2096	0.0128	0.0026	0.0094	0.0047	0.0121	0.0032	0.0057	0.0159	0.1365	0.1493	0.0039	0.0028	0.0136	0.0311	0.0122	0.0089	0.0141	0.0072	0.0026
1	rs17788590	214598954	0.89	0.145699762692903	0.94	0.100733208212114	0.00402402381460504	0.174754481808434	0.0044	0.0021	0.0237	0.1403	0.0067	0.159	0.2095	0.0128	0.0026	0.0093	0.0047	0.012	0.0032	0.0058	0.0159	0.1368	0.149	0.0039	0.0028	0.0136	0.0311	0.0122	0.009	0.0141	0.0072	0.0026
1	rs72757978	214600190	0.88	0.168925028033099	0.94	0.100733208212114	0.00511583939644136	0.130681780387496	0.0044	0.0021	0.024	0.1397	0.0068	0.16	0.2091	0.0131	0.0026	0.0092	0.0046	0.0119	0.0032	0.0057	0.0159	0.1367	0.1487	0.0039	0.0028	0.0138	0.0311	0.0122	0.0091	0.0142	0.0069	0.0025
1	rs4475717	214600703	0.88	0.168925028033099	0.94	0.100733208212114	0.0046779090344106	0.118667049711848	0.0044	0.0021	0.0242	0.1393	0.0068	0.1605	0.2088	0.0132	0.0026	0.0092	0.0046	0.0119	0.0032	0.0057	0.0159	0.1366	0.1486	0.0038	0.0028	0.0139	0.0312	0.0123	0.0091	0.0143	0.0068	0.0025
1	rs4655344	214601209	0.88	0.168925028033099	0.94	0.100733208212114	0.0043835022902849	0.0966266183273808	0.0044	0.0021	0.0242	0.1391	0.0067	0.1609	0.2079	0.0133	0.0026	0.0092	0.0047	0.0118	0.0037	0.0057	0.016	0.1361	0.1485	0.0039	0.0028	0.0141	0.0313	0.0123	0.0093	0.0143	0.0068	0.0025
1	rs12047119	214601540	0.88	0.168925028033099	0.94	0.100733208212114	0.00309759461093827	0.0895210201122447	0.0044	0.0021	0.0244	0.1389	0.0066	0.1614	0.2082	0.0133	0.0025	0.0091	0.0047	0.0118	0.0037	0.0057	0.0161	0.1364	0.1484	0.0036	0.0027	0.0141	0.0313	0.0121	0.0094	0.0142	0.0068	0.0025
1	rs74559278	214601565	0.88	0.168925028033099	0.94	0.100733208212114	0.00313935681620649	0.0917086021624525	0.0044	0.0021	0.0244	0.1389	0.0066	0.1614	0.2082	0.0133	0.0025	0.0091	0.0047	0.0118	0.0037	0.0057	0.0161	0.1364	0.1484	0.0036	0.0027	0.0141	0.0313	0.0121	0.0094	0.0142	0.0068	0.0025
1	rs10864096	214612807	0.88	0.168925028033099	0.94	0.100733208212114	0.00138361691784652	0.0843724367190833	0.0042	0.0022	0.0247	0.1388	0.0064	0.1616	0.2083	0.0133	0.0024	0.0086	0.0048	0.0124	0.0031	0.0056	0.0165	0.1373	0.1488	0.0031	0.0026	0.0141	0.0311	0.0122	0.0094	0.0143	0.0065	0.0023
1	rs72757982	214614425	0.88	0.168925028033099	0.94	0.100733208212114	0.0011066804815222	0.0881258425092781	0.0043	0.0023	0.0247	0.1387	0.0064	0.1616	0.2082	0.0133	0.0024	0.0086	0.0048	0.0124	0.0031	0.0056	0.0165	0.1372	0.1487	0.0031	0.0026	0.0141	0.0311	0.0122	0.0094	0.0143	0.0065	0.0025
1	rs17022965	214618231	0.88	0.168925028033099	0.94	0.100733208212114	0.00107717221921134	0.0846003499373668	0.0043	0.0023	0.0247	0.1387	0.0064	0.1616	0.2082	0.0133	0.0024	0.0086	0.0048	0.0124	0.0031	0.0056	0.0165	0.1372	0.1487	0.0031	0.0026	0.0141	0.0311	0.0122	0.0094	0.0143	0.0065	0.0025
1	rs77989226	214620468	0.88	0.168925028033099	0.94	0.100733208212114	0.00107187706498169	0.0875856385991147	0.0043	0.0023	0.0247	0.1387	0.0064	0.1616	0.2082	0.0133	0.0024	0.0086	0.0048	0.0124	0.0031	0.0056	0.0165	0.1372	0.1487	0.0031	0.0026	0.0141	0.0311	0.0122	0.0094	0.0143	0.0065	0.0025
1	rs112955334	214624403	0.88	0.168925028033099	0.94	0.100733208212114	0.00107540478924785	0.0884351260480472	0.0043	0.0023	0.0247	0.1388	0.0063	0.1616	0.2082	0.0133	0.0024	0.0086	0.0048	0.0124	0.0031	0.0056	0.0165	0.1372	0.1487	0.0031	0.0026	0.0141	0.0311	0.0122	0.0094	0.0143	0.0065	0.0025
1	rs12736454	214629641	0.88	0.168925028033099	0.94	0.100733208212114	0.00090567168314761	0.0778716561698616	0.0043	0.0023	0.0246	0.139	0.0063	0.1616	0.2082	0.0133	0.0024	0.0086	0.0048	0.0124	0.003	0.0056	0.0166	0.1372	0.1488	0.003	0.0026	0.0141	0.0311	0.0122	0.0094	0.0143	0.0065	0.0025
1	rs114400532	214629822	0.88	0.168925028033099	0.94	0.100733208212114	0.000914912315700462	0.077211288840029	0.0043	0.0023	0.0246	0.139	0.0063	0.1616	0.2082	0.0133	0.0024	0.0086	0.0048	0.0124	0.003	0.0056	0.0166	0.1372	0.1488	0.003	0.0026	0.0141	0.0311	0.0122	0.0094	0.0142	0.0065	0.0025
1	rs7527320	214636650	0.88	0.168925028033099	0.94	0.100733208212114	0.00131244999056269	0.0888223385193524	0.0041	0.0022	0.0246	0.1393	0.0061	0.1619	0.2078	0.013	0.0022	0.0085	0.0048	0.0125	0.0029	0.0055	0.0172	0.1374	0.149	0.003	0.0025	0.0142	0.031	0.0122	0.0093	0.0141	0.0066	0.0024
1	rs77799182	214639822	0.88	0.168925028033099	0.95	0.0861393601425535	0.00121864407050947	0.0808342760944891	0.0041	0.0022	0.0247	0.1395	0.006	0.1619	0.2077	0.013	0.0022	0.0085	0.0048	0.0127	0.0029	0.0055	0.0173	0.1375	0.1488	0.0029	0.0025	0.0142	0.031	0.0122	0.0093	0.0141	0.0066	0.0024
1	rs7540188	214640728	0.88	0.168925028033099	0.95	0.0861393601425535	0.0012482848823602	0.0829347456538004	0.0041	0.0022	0.0247	0.1395	0.006	0.1619	0.2078	0.013	0.0022	0.0085	0.0048	0.0127	0.0029	0.0055	0.0174	0.1375	0.1487	0.0029	0.0025	0.0142	0.031	0.0122	0.0093	0.0141	0.0066	0.0024
1	rs114231312	214648437	0.88	0.168925028033099	0.95	0.0861393601425535	0.00107540478924785	0.0774311560206169	0.0041	0.0022	0.0248	0.1394	0.006	0.1618	0.2081	0.013	0.0022	0.0084	0.0048	0.0127	0.0028	0.0055	0.0173	0.1376	0.1487	0.0032	0.0024	0.0141	0.0307	0.0124	0.0093	0.0141	0.0067	0.0023
1	rs72759606	214650509	0.88	0.168925028033099	0.95	0.0861393601425535	0.00097770375107713	0.0674471379883101	0.0041	0.0022	0.0248	0.1394	0.006	0.1618	0.2082	0.013	0.0021	0.0084	0.0048	0.0127	0.0028	0.0055	0.0172	0.1376	0.1487	0.0032	0.0024	0.0141	0.0306	0.0124	0.0093	0.0141	0.0067	0.0023
1	rs79874690	214652972	0.88	0.168925028033099	0.95	0.0861393601425535	0.000895747879321726	0.0618681926941815	0.0041	0.0022	0.0248	0.1394	0.006	0.1618	0.2082	0.013	0.0021	0.0085	0.0048	0.0127	0.0027	0.0055	0.0172	0.1376	0.1487	0.0032	0.0024	0.0141	0.0305	0.0124	0.0093	0.0142	0.0067	0.0023
1	rs116735930	214658354	0.88	0.168925028033099	0.95	0.0861393601425535	0.000728028989894872	0.0588280991512616	0.004	0.0022	0.0249	0.1394	0.006	0.1618	0.2083	0.013	0.0021	0.0085	0.0048	0.0127	0.0027	0.0055	0.0172	0.1377	0.1487	0.0032	0.0023	0.0141	0.0305	0.0125	0.0093	0.0141	0.0067	0.0023
1	rs75742757	214658473	0.88	0.168925028033099	0.95	0.0861393601425535	0.000725471335542723	0.058632100491538	0.004	0.0022	0.0249	0.1394	0.006	0.1618	0.2083	0.013	0.0021	0.0085	0.0048	0.0127	0.0027	0.0055	0.0172	0.1377	0.1487	0.0032	0.0023	0.0141	0.0305	0.0125	0.0093	0.0141	0.0067	0.0023
1	rs11120338	214661625	0.88	0.168925028033099	0.95	0.0861393601425535	0.000529184229693984	0.0511472113061697	0.0039	0.0022	0.0249	0.1394	0.006	0.1618	0.2086	0.013	0.0021	0.0085	0.0048	0.0127	0.0028	0.0055	0.0172	0.1378	0.1488	0.0032	0.0021	0.0141	0.0304	0.0125	0.0093	0.014	0.0067	0.0022
1	rs7528775	214662414	0.88	0.168925028033099	0.95	0.0861393601425535	0.000552699972123282	0.0501054942421736	0.0039	0.0022	0.0249	0.1394	0.006	0.1618	0.2086	0.013	0.0021	0.0085	0.0048	0.0127	0.0027	0.0055	0.0172	0.1378	0.1488	0.0032	0.0021	0.0141	0.0303	0.0125	0.0093	0.014	0.0067	0.0022
1	rs76780674	214668015	0.88	0.168925028033099	0.95	0.0861393601425535	0.000717210267855224	0.0555343001299485	0.0038	0.0022	0.0248	0.1392	0.006	0.1619	0.2089	0.013	0.0021	0.0084	0.0048	0.0128	0.0027	0.0055	0.0173	0.1378	0.149	0.0032	0.0021	0.0141	0.0301	0.0126	0.0092	0.0141	0.0067	0.0022
1	rs78103654	214670033	0.89	0.145699762692903	0.95	0.0861393601425535	0.000493388245763954	0.0566231882187791	0.0036	0.0021	0.025	0.1382	0.0058	0.1628	0.2088	0.013	0.0019	0.0082	0.0051	0.0133	0.0025	0.0053	0.0177	0.1378	0.1495	0.003	0.002	0.0141	0.0295	0.013	0.009	0.0144	0.0069	0.0021
1	rs11120344	214670873	0.89	0.145699762692903	0.95	0.0861393601425535	0.000347382161385247	0.0293636850180866	0.0034	0.0021	0.0251	0.137	0.0057	0.1637	0.2087	0.0131	0.0018	0.0078	0.0055	0.0139	0.0023	0.0051	0.0182	0.1379	0.15	0.0029	0.0018	0.0139	0.0288	0.0134	0.0087	0.0149	0.007	0.0019
1	rs7531731	214673967	0.88	0.168925028033099	0.95	0.0861393601425535	0.000873932681764628	0.0726535170803705	0.0027	0.0018	0.0252	0.1354	0.0049	0.1649	0.2091	0.0132	0.0013	0.0068	0.0057	0.0155	0.0021	0.0045	0.0192	0.1387	0.1521	0.0025	0.0013	0.0134	0.0275	0.0147	0.0081	0.0161	0.0064	0.0014
1	rs17734688	214677556	0.88	0.168925028033099	0.95	0.0861393601425535	0.000745489075966561	0.0685591865461554	0.0026	0.0018	0.0253	0.1353	0.0052	0.165	0.2091	0.0133	0.0013	0.0068	0.0057	0.0155	0.0021	0.0045	0.0192	0.1386	0.1519	0.0024	0.0013	0.0134	0.0275	0.0147	0.0081	0.016	0.0064	0.0014
1	rs17734758	214678480	0.88	0.168925028033099	0.94	0.100733208212114	0.000742880753854476	0.068838382882819	0.0026	0.0018	0.0253	0.1353	0.0052	0.1651	0.2091	0.0133	0.0013	0.0068	0.0057	0.0155	0.0021	0.0045	0.0192	0.1386	0.1519	0.0024	0.0013	0.0134	0.0275	0.0147	0.0081	0.016	0.0064	0.0014
1	rs114765739	214685785	0.88	0.168925028033099	0.94	0.100733208212114	0.000985898645442636	0.0701710063148475	0.0026	0.0018	0.0254	0.135	0.0052	0.1658	0.2096	0.0134	0.0012	0.0067	0.0057	0.0156	0.0021	0.0045	0.0191	0.1381	0.1522	0.0024	0.0012	0.0134	0.0274	0.0147	0.0081	0.0157	0.0064	0.0014
1	rs12565246	214690503	0.88	0.168925028033099	0.94	0.100733208212114	0.00137819965551127	0.0753165075465166	0.0025	0.0018	0.0255	0.1346	0.0053	0.1665	0.2096	0.0136	0.0012	0.0066	0.0058	0.0157	0.0021	0.0045	0.0191	0.1379	0.1525	0.0024	0.0012	0.0133	0.0273	0.0145	0.008	0.0156	0.0065	0.0014
1	rs73077989	214695143	0.88	0.168925028033099	0.93	0.117127898734063	0.00160514958437615	0.077211288840029	0.0025	0.0018	0.0255	0.1342	0.0052	0.1664	0.2098	0.0136	0.0012	0.0067	0.0058	0.0157	0.0021	0.0045	0.0191	0.1379	0.1525	0.0024	0.0012	0.0133	0.0275	0.0145	0.008	0.0156	0.0065	0.0013
1	rs57009338	214704311	0.88	0.168925028033099	0.93	0.117127898734063	0.00231957242566912	0.0947903717034728	0.0025	0.0018	0.0254	0.1333	0.0052	0.1662	0.2101	0.0137	0.0011	0.0068	0.0058	0.0158	0.002	0.0045	0.0192	0.138	0.1525	0.0025	0.0012	0.0133	0.0279	0.0145	0.0081	0.0157	0.0064	0.0013
1	rs77333458	214711736	0.88	0.168925028033099	0.93	0.117127898734063	0.00255795438465084	0.0957466836223474	0.0024	0.0017	0.0254	0.1331	0.0052	0.1661	0.2103	0.0138	0.0011	0.0068	0.0057	0.0159	0.002	0.0044	0.0193	0.1381	0.1524	0.0024	0.0012	0.0133	0.028	0.0145	0.0082	0.0158	0.0064	0.0013
1	rs4072932	214723168	0.88	0.168925028033099	0.93	0.117127898734063	0.00450504790460092	0.15798257461064	0.0023	0.0017	0.0254	0.1328	0.0052	0.166	0.2106	0.0139	0.001	0.007	0.0057	0.0161	0.0019	0.0042	0.0197	0.1383	0.1521	0.0024	0.0012	0.0134	0.0281	0.0145	0.0083	0.0161	0.0062	0.0012
1	rs115350453	214723490	0.88	0.168925028033099	0.94	0.100733208212114	0.00439170679476686	0.150911752819125	0.0023	0.0017	0.0254	0.1327	0.0052	0.166	0.2106	0.0139	0.001	0.007	0.0057	0.0161	0.0019	0.0043	0.0198	0.1383	0.1521	0.0024	0.0012	0.0133	0.0281	0.0145	0.0083	0.0161	0.0062	0.0012
1	rs6689435	214726946	0.88	0.168925028033099	0.94	0.100733208212114	0.00642614347484777	0.141080163726806	0.0022	0.0017	0.0254	0.1322	0.0052	0.1658	0.21	0.0141	9e-04	0.0071	0.0059	0.0161	0.0019	0.0045	0.02	0.1389	0.1518	0.0023	0.0011	0.0133	0.028	0.0148	0.0083	0.0162	0.0063	0.0011
1	rs12744434	214727415	0.88	0.168925028033099	0.94	0.100733208212114	0.00598897620202376	0.131672330810134	0.0022	0.0017	0.0254	0.1322	0.0052	0.1658	0.21	0.0141	9e-04	0.0072	0.0059	0.0161	0.0019	0.0045	0.02	0.1389	0.1518	0.0023	0.0011	0.0133	0.028	0.0148	0.0083	0.0161	0.0063	0.0011
1	rs74557709	214744172	0.88	0.168925028033099	0.93	0.117127898734063	0.00717562169997979	0.149492642432716	0.0021	0.0016	0.0254	0.132	0.0051	0.1662	0.2094	0.0142	7e-04	0.0074	0.0058	0.0162	0.0018	0.0046	0.0203	0.1392	0.1515	0.0023	0.0011	0.0133	0.0279	0.0151	0.0084	0.0161	0.0062	0.001
1	rs61820698	214749334	0.88	0.168925028033099	0.93	0.117127898734063	0.00742746598024266	0.153287601628678	0.0021	0.0016	0.0254	0.132	0.0051	0.1662	0.2094	0.0142	7e-04	0.0074	0.0058	0.0162	0.0018	0.0046	0.0203	0.1392	0.1515	0.0023	0.0011	0.0133	0.0278	0.0151	0.0084	0.0161	0.0062	0.001
1	rs12563397	214756124	0.88	0.168925028033099	0.93	0.117127898734063	0.00929690879236611	0.165167622530946	0.0021	0.0016	0.0254	0.1319	0.005	0.1663	0.2092	0.0142	7e-04	0.0075	0.0058	0.0163	0.0018	0.0047	0.0204	0.1393	0.1514	0.0023	0.0012	0.0134	0.0278	0.0153	0.0084	0.016	0.0061	0.001
1	rs2807651	214762772	0.88	0.168925028033099	0.93	0.117127898734063	0.00833115869058017	0.151385858353115	0.002	0.0016	0.0254	0.1322	0.005	0.1662	0.209	0.0142	6e-04	0.0076	0.0058	0.0163	0.0018	0.0046	0.0205	0.1395	0.1513	0.0023	0.0012	0.0133	0.0277	0.0153	0.0083	0.0161	0.0061	0.001
1	rs2807654	214764055	0.88	0.168925028033099	0.94	0.100733208212114	0.00857195784647367	0.153955216378419	0.002	0.0016	0.0254	0.1322	0.005	0.1661	0.2089	0.0142	6e-04	0.0077	0.0058	0.0163	0.0018	0.0047	0.0206	0.1398	0.1511	0.0022	0.0012	0.0133	0.0276	0.0153	0.0083	0.0162	0.0062	0.001
1	rs74983611	214767585	0.88	0.168925028033099	0.95	0.0861393601425535	0.00816613916269906	0.148549249188577	0.002	0.0016	0.0254	0.1322	0.005	0.1661	0.2088	0.0142	6e-04	0.0077	0.0058	0.0163	0.0018	0.0047	0.0206	0.1399	0.1511	0.0022	0.0011	0.0133	0.0275	0.0153	0.0083	0.0162	0.0062	0.001
1	rs11806558	214774522	0.88	0.168925028033099	0.97	0.0618608265030667	0.00766493543523433	0.143120227883064	0.002	0.0016	0.0254	0.1322	0.0049	0.1658	0.2085	0.014	6e-04	0.0077	0.0058	0.0163	0.0017	0.0048	0.0209	0.1402	0.1514	0.0022	0.0011	0.0134	0.0273	0.0152	0.0083	0.0163	0.0061	0.001
1	rs17023266	214776936	0.89	0.145699762692903	0.99	0.0433032320256267	0.00670688020992249	0.131311810621591	0.0021	0.0017	0.0253	0.1325	0.0047	0.1654	0.2087	0.0137	6e-04	0.0078	0.0058	0.0163	0.0016	0.0051	0.0211	0.1407	0.1512	0.0022	9e-04	0.0132	0.027	0.0152	0.0083	0.0164	0.0061	0.001
1	rs192307016	214779626	0.89	0.145699762692903	0.99	0.0433032320256267	0.00673355709751429	0.132033216162468	0.0021	0.0017	0.0253	0.1325	0.0047	0.1654	0.2088	0.0137	6e-04	0.0078	0.0058	0.0163	0.0016	0.0051	0.0211	0.1407	0.1512	0.0022	9e-04	0.0132	0.027	0.0152	0.0083	0.0164	0.0061	0.001
1	rs2070064	214787130	0.89	0.145699762692903	0.98	0.0519283998033082	0.00706010192397821	0.137764962141785	0.0021	0.0017	0.0253	0.1326	0.0047	0.1653	0.2088	0.0136	7e-04	0.0078	0.0058	0.0163	0.0015	0.0051	0.0212	0.1408	0.1512	0.0022	9e-04	0.0132	0.0269	0.0152	0.0084	0.0164	0.0061	0.001
1	rs77620456	214788839	0.89	0.145699762692903	0.94	0.100733208212114	0.00583368134929287	0.133389780436249	0.0022	0.0017	0.0253	0.1326	0.005	0.1653	0.2087	0.0136	7e-04	0.0079	0.0058	0.0163	0.0016	0.0052	0.0213	0.1406	0.1511	0.0022	9e-04	0.0132	0.0269	0.015	0.0085	0.0165	0.0061	0.001
1	rs76510073	214791650	0.89	0.145699762692903	0.94	0.100733208212114	0.00582685261859945	0.134206170372496	0.0022	0.0017	0.0253	0.1326	0.005	0.1653	0.2087	0.0136	7e-04	0.0079	0.0058	0.0163	0.0016	0.0052	0.0213	0.1406	0.1511	0.0022	9e-04	0.0132	0.0269	0.015	0.0085	0.0165	0.0061	0.001
1	rs76226363	214791895	0.89	0.145699762692903	0.94	0.100733208212114	0.00582685261859945	0.134206170372496	0.0022	0.0017	0.0253	0.1326	0.005	0.1653	0.2087	0.0136	7e-04	0.0079	0.0058	0.0163	0.0016	0.0052	0.0213	0.1406	0.1511	0.0022	9e-04	0.0132	0.0269	0.015	0.0085	0.0165	0.0061	0.001
1	rs115414295	214804109	0.89	0.145699762692903	0.94	0.100733208212114	0.00569828145115579	0.131401906408815	0.0022	0.0017	0.0253	0.1327	0.005	0.1653	0.2086	0.0135	7e-04	0.0079	0.0058	0.0163	0.0016	0.0052	0.0213	0.1406	0.1511	0.0022	9e-04	0.0132	0.0269	0.015	0.0086	0.0165	0.0061	0.001
1	rs79953696	214807709	0.88	0.168925028033099	0.94	0.100733208212114	0.00530351460245828	0.126747391541924	0.0022	0.0017	0.0253	0.1327	0.0052	0.1653	0.2086	0.0135	7e-04	0.0079	0.0057	0.0163	0.0016	0.0052	0.0213	0.1404	0.151	0.0022	9e-04	0.0132	0.027	0.0149	0.0086	0.0165	0.0061	0.001
1	rs76755596	214808407	0.88	0.168925028033099	0.94	0.100733208212114	0.00533530849476501	0.128798433641839	0.0022	0.0017	0.0253	0.1327	0.0052	0.1653	0.2086	0.0135	7e-04	0.0079	0.0057	0.0163	0.0016	0.0052	0.0213	0.1404	0.151	0.0022	9e-04	0.0131	0.027	0.0149	0.0086	0.0165	0.0061	0.001
1	rs2070065	214811244	0.88	0.168925028033099	0.94	0.100733208212114	0.00570499292084913	0.131311810621591	0.0022	0.0017	0.0252	0.1326	0.0053	0.1652	0.2085	0.0135	7e-04	0.0079	0.0057	0.0165	0.0016	0.0052	0.0214	0.1403	0.1509	0.0022	9e-04	0.0131	0.0269	0.0149	0.0087	0.0166	0.0061	0.001
1	rs3795523	214813941	0.88	0.168925028033099	0.94	0.100733208212114	0.00564814071759563	0.130681780387496	0.0022	0.0016	0.0252	0.1327	0.0054	0.1652	0.2084	0.0134	7e-04	0.008	0.0057	0.0165	0.0016	0.0053	0.0215	0.1403	0.1509	0.0022	8e-04	0.0132	0.0269	0.0149	0.0088	0.0166	0.0061	0.001
1	rs61732042	214814059	0.88	0.168925028033099	0.94	0.100733208212114	0.00524980397602857	0.128798433641839	0.0022	0.0016	0.0252	0.1327	0.0054	0.1653	0.2085	0.0134	7e-04	0.008	0.0057	0.0165	0.0016	0.0053	0.0213	0.1403	0.1509	0.0022	8e-04	0.0131	0.0269	0.0149	0.0088	0.0166	0.0061	0.001
1	rs3795522	214814125	0.88	0.168925028033099	0.94	0.100733208212114	0.0052529516396265	0.128887886765328	0.0022	0.0016	0.0252	0.1327	0.0054	0.1653	0.2085	0.0134	7e-04	0.008	0.0057	0.0165	0.0016	0.0053	0.0213	0.1403	0.1509	0.0022	8e-04	0.0131	0.0269	0.0149	0.0088	0.0166	0.0061	0.001
1	rs3795519	214814733	0.88	0.168925028033099	0.92	0.135444945858012	0.0052529516396265	0.128977362941477	0.0022	0.0016	0.0252	0.1327	0.0054	0.1653	0.2085	0.0134	7e-04	0.008	0.0057	0.0165	0.0016	0.0053	0.0213	0.1403	0.1509	0.0022	8e-04	0.0131	0.0269	0.0149	0.0088	0.0166	0.0061	0.001
1	rs3795518	214814778	0.88	0.168925028033099	0.92	0.135444945858012	0.0052529516396265	0.128798433641839	0.0022	0.0016	0.0252	0.1327	0.0054	0.1653	0.2085	0.0134	7e-04	0.008	0.0057	0.0165	0.0016	0.0053	0.0213	0.1403	0.1509	0.0022	8e-04	0.0131	0.0269	0.0149	0.0088	0.0166	0.0061	0.001
1	rs61732031	214814925	0.88	0.168925028033099	0.92	0.135444945858012	0.00524351305954567	0.128083639446041	0.0022	0.0016	0.0252	0.1327	0.0054	0.1653	0.2085	0.0134	7e-04	0.008	0.0057	0.0165	0.0016	0.0053	0.0213	0.1403	0.1509	0.0022	8e-04	0.0131	0.0269	0.0149	0.0088	0.0166	0.0061	0.001
1	rs12067133	214814995	0.88	0.168925028033099	0.92	0.135444945858012	0.00524980397602857	0.128530212661988	0.0022	0.0016	0.0252	0.1327	0.0054	0.1653	0.2085	0.0134	7e-04	0.008	0.0057	0.0165	0.0016	0.0053	0.0213	0.1403	0.1509	0.0022	8e-04	0.0131	0.0269	0.0149	0.0088	0.0166	0.0061	0.001
1	rs3795517	214815916	0.88	0.168925028033099	0.92	0.135444945858012	0.00523094885666892	0.131221737686608	0.0022	0.0016	0.0253	0.1327	0.0054	0.1653	0.2085	0.0134	7e-04	0.008	0.0057	0.0165	0.0016	0.0053	0.0213	0.14	0.1509	0.0022	8e-04	0.0132	0.0269	0.0149	0.0088	0.0166	0.0061	0.001
1	rs2666839	214816224	0.88	0.168925028033099	0.92	0.135444945858012	0.00522467556298141	0.130681780387496	0.0022	0.0016	0.0253	0.1327	0.0054	0.1653	0.2085	0.0134	7e-04	0.008	0.0057	0.0165	0.0016	0.0053	0.0213	0.1401	0.1509	0.0022	8e-04	0.0132	0.0269	0.0149	0.0088	0.0166	0.0061	0.001
1	rs3795514	214816297	0.88	0.168925028033099	0.92	0.135444945858012	0.00521840813626653	0.130412110841988	0.0022	0.0016	0.0253	0.1327	0.0054	0.1653	0.2085	0.0134	7e-04	0.008	0.0057	0.0165	0.0016	0.0053	0.0213	0.1401	0.1509	0.0022	8e-04	0.0132	0.0269	0.0149	0.0088	0.0166	0.0061	0.001
1	rs3748693	214818223	0.88	0.168925028033099	0.91	0.155803491158275	0.00770295637372898	0.131401906408815	0.002	0.0016	0.0252	0.1327	0.0052	0.1653	0.2085	0.0134	5e-04	0.008	0.0057	0.0165	0.0016	0.0053	0.0214	0.1405	0.1508	0.0023	8e-04	0.0132	0.0269	0.015	0.0087	0.0166	0.0062	0.0012
1	rs61732022	214818548	0.88	0.168925028033099	0.91	0.155803491158275	0.00723594066953144	0.128262199424977	0.0021	0.0016	0.0252	0.1327	0.0052	0.1652	0.2082	0.0135	6e-04	0.008	0.0057	0.0165	0.0017	0.0053	0.0214	0.1405	0.1508	0.0023	8e-04	0.0132	0.0269	0.015	0.0087	0.0166	0.0062	0.0013
1	rs3790646	214818846	0.88	0.168925028033099	0.91	0.155803491158275	0.00706802256307803	0.124708639575844	0.0021	0.0016	0.0252	0.1327	0.0051	0.1651	0.2079	0.0136	6e-04	0.008	0.0057	0.0165	0.0017	0.0053	0.0214	0.1405	0.1508	0.0023	8e-04	0.0132	0.0269	0.015	0.0086	0.0166	0.0062	0.0014
1	Affx-7144861	214818945	0.88	0.168925028033099	0.91	0.155803491158275	0.00741923752872826	0.128083639446041	0.0021	0.0016	0.0252	0.1326	0.0051	0.1651	0.2076	0.0137	6e-04	0.008	0.0057	0.0165	0.0017	0.0053	0.0214	0.1405	0.1508	0.0023	8e-04	0.0132	0.0271	0.015	0.0087	0.0166	0.0062	0.0015
1	rs7533166	214819044	0.88	0.168925028033099	0.92	0.135444945858012	0.00779223385772548	0.129873390959153	0.0021	0.0016	0.0252	0.1326	0.0051	0.1651	0.2076	0.0137	6e-04	0.008	0.0057	0.0165	0.0017	0.0053	0.0214	0.1406	0.1508	0.0023	8e-04	0.0132	0.0271	0.015	0.0086	0.0166	0.0062	0.0015
1	rs3748695	214819328	0.88	0.168925028033099	0.92	0.135444945858012	0.00902636408338217	0.134933388472316	0.0021	0.0016	0.0252	0.1326	0.0048	0.1651	0.2076	0.0138	6e-04	0.008	0.0057	0.0165	0.0017	0.0053	0.0214	0.1407	0.1508	0.0023	8e-04	0.0132	0.0271	0.015	0.0085	0.0166	0.0062	0.0015
1	rs12058704	214819587	0.88	0.168925028033099	0.92	0.135444945858012	0.00906464228883198	0.135024392327929	0.0021	0.0016	0.0252	0.1326	0.0048	0.1651	0.2076	0.0138	6e-04	0.008	0.0057	0.0165	0.0017	0.0053	0.0214	0.1407	0.1508	0.0023	8e-04	0.0132	0.0271	0.015	0.0085	0.0166	0.0062	0.0015
1	Affx-7145016	214819980	0.88	0.168925028033099	0.92	0.135444945858012	0.00909343182628607	0.134387839338093	0.0021	0.0016	0.0252	0.1326	0.0048	0.1651	0.2076	0.0138	6e-04	0.008	0.0057	0.0165	0.0017	0.0053	0.0214	0.1407	0.1508	0.0023	8e-04	0.0132	0.0271	0.015	0.0085	0.0166	0.0062	0.0015
1	rs3748697	214820099	0.88	0.168925028033099	0.92	0.135444945858012	0.00912710739600698	0.135115418735565	0.0021	0.0016	0.0252	0.1326	0.0048	0.1651	0.2076	0.0138	6e-04	0.008	0.0057	0.0165	0.0017	0.0053	0.0214	0.1408	0.1508	0.0023	8e-04	0.0132	0.0271	0.015	0.0085	0.0166	0.0062	0.0015
1	rs10494982	214821220	0.88	0.168925028033099	0.92	0.135444945858012	0.00838522145561801	0.1250623182738	0.0021	0.0016	0.0252	0.1326	0.0048	0.1652	0.2076	0.0138	6e-04	0.008	0.0057	0.0165	0.0018	0.0053	0.0214	0.1407	0.1508	0.0023	8e-04	0.0132	0.0271	0.015	0.0085	0.0166	0.0062	0.0015
1	rs61820743	214823467	0.89	0.145699762692903	0.92	0.135444945858012	0.0134975465102351	0.116850809762216	0.0021	0.0016	0.0251	0.1328	0.0045	0.166	0.2076	0.0134	5e-04	0.0082	0.0056	0.0165	0.0021	0.0054	0.0216	0.1417	0.1498	0.0021	8e-04	0.0132	0.0266	0.0148	0.0085	0.0167	0.0062	0.0014
1	rs335524	214826196	0.89	0.145699762692903	0.92	0.135444945858012	0.0207732033773039	0.112909624649044	0.0021	0.0017	0.0251	0.1329	0.0043	0.1664	0.2075	0.0132	5e-04	0.0084	0.0056	0.0165	0.0023	0.0054	0.0217	0.1422	0.1493	0.0019	7e-04	0.0131	0.0263	0.0147	0.0086	0.0167	0.0062	0.0014
1	rs438034	214830617	0.89	0.145699762692903	0.91	0.155803491158275	0.0238435269312032	0.111974809232771	0.0021	0.0017	0.0251	0.133	0.0043	0.1663	0.2072	0.0131	5e-04	0.0084	0.0056	0.0165	0.0024	0.0054	0.0219	0.1425	0.1493	0.0019	7e-04	0.0131	0.0262	0.0147	0.0085	0.0167	0.0062	0.0014
1	rs7289	214837110	0.89	0.145699762692903	0.91	0.155803491158275	0.0231646175816232	0.105597853567557	0.0021	0.0017	0.0252	0.1327	0.0045	0.1665	0.2067	0.013	5e-04	0.0084	0.0056	0.0165	0.0025	0.0055	0.022	0.1423	0.1492	0.0019	7e-04	0.0131	0.0262	0.0147	0.0086	0.0168	0.0063	0.0015
1	rs11537814	214837210	0.89	0.145699762692903	0.91	0.155803491158275	0.0231070788259596	0.105266221340643	0.0021	0.0017	0.0252	0.1327	0.0045	0.1665	0.2067	0.013	5e-04	0.0084	0.0056	0.0165	0.0025	0.0055	0.022	0.1423	0.1492	0.0019	7e-04	0.0131	0.0262	0.0147	0.0086	0.0168	0.0063	0.0015
1	rs73083651	214851332	0.89	0.145699762692903	0.91	0.155803491158275	0.0211572870778003	0.105846842146596	0.0021	0.0017	0.0251	0.1327	0.0046	0.1667	0.2068	0.013	5e-04	0.0084	0.0056	0.0164	0.0024	0.0055	0.022	0.1425	0.1489	0.0018	7e-04	0.0131	0.0262	0.0147	0.0087	0.0168	0.0064	0.0015
1	rs441318	214857962	0.89	0.145699762692903	0.91	0.155803491158275	0.0172984699091847	0.104273747164463	0.0021	0.0017	0.0251	0.1327	0.0046	0.1667	0.2069	0.0129	5e-04	0.0084	0.0055	0.0164	0.0023	0.0055	0.022	0.1426	0.1488	0.0018	7e-04	0.0131	0.0262	0.0147	0.0087	0.0169	0.0064	0.0014
1	rs421368	214860933	0.89	0.145699762692903	0.91	0.155803491158275	0.0140488436182265	0.100503156051282	0.0021	0.0017	0.0251	0.1327	0.0047	0.1669	0.2067	0.0124	5e-04	0.0084	0.0057	0.0164	0.0022	0.0059	0.022	0.1427	0.1488	0.0017	7e-04	0.0131	0.0262	0.0148	0.0087	0.0169	0.0063	0.0014
1	rs75399120	214863317	0.89	0.145699762692903	0.91	0.155803491158275	0.0132918200596205	0.0947903717034728	0.0021	0.0017	0.0251	0.1326	0.0047	0.167	0.2066	0.0121	5e-04	0.0084	0.0057	0.0165	0.0022	0.0059	0.022	0.1427	0.1488	0.0017	7e-04	0.0132	0.0262	0.0148	0.0088	0.0169	0.0063	0.0015
1	rs335555	214889859	0.88	0.168925028033099	0.91	0.155803491158275	0.0136403510960883	0.0785343170470082	0.0021	0.0021	0.025	0.1316	0.0051	0.1666	0.206	0.0119	7e-04	0.0085	0.0059	0.0166	0.0024	0.0061	0.0222	0.1429	0.1484	0.0021	7e-04	0.0133	0.026	0.0149	0.0089	0.0171	0.0063	0.0015
1	rs11803213	214902894	0.88	0.168925028033099	0.91	0.155803491158275	0.00949389235503453	0.0689082558075355	0.0021	0.0021	0.025	0.1319	0.0052	0.1662	0.2059	0.0117	8e-04	0.0085	0.0058	0.0164	0.0024	0.0061	0.022	0.143	0.1483	0.0022	7e-04	0.0134	0.026	0.0149	0.0089	0.0173	0.0063	0.0015
1	rs76855011	214907583	0.88	0.168925028033099	0.91	0.155803491158275	0.00930179524670403	0.0669630070671955	0.0021	0.0021	0.0251	0.1319	0.0052	0.1661	0.2058	0.0116	8e-04	0.0085	0.0058	0.0164	0.0024	0.0062	0.022	0.143	0.1482	0.0022	7e-04	0.0135	0.026	0.0149	0.009	0.0173	0.0063	0.0015
1	rs6659655	214920883	0.88	0.168925028033099	0.91	0.155803491158275	0.0094344680169533	0.0616679452004823	0.0021	0.0022	0.0252	0.1322	0.0053	0.1654	0.2056	0.0113	9e-04	0.0084	0.0059	0.0161	0.0024	0.0062	0.0221	0.1431	0.148	0.0024	7e-04	0.0137	0.026	0.0151	0.009	0.0175	0.0064	0.0015
1	rs12087012	214930170	0.88	0.168925028033099	0.91	0.155803491158275	0.00893120627422822	0.0614013765815832	0.0021	0.0022	0.0252	0.1323	0.0053	0.1654	0.2055	0.0113	9e-04	0.0084	0.0059	0.0161	0.0024	0.0062	0.0221	0.1431	0.1481	0.0024	7e-04	0.0137	0.026	0.0151	0.009	0.0176	0.0064	0.0015
1	rs12408921	214932011	0.88	0.168925028033099	0.9	0.178319663885856	0.00880864435767061	0.0612682758992906	0.0021	0.0022	0.0252	0.1323	0.0053	0.1654	0.2055	0.0113	9e-04	0.0084	0.0059	0.0161	0.0024	0.0062	0.0221	0.1431	0.1481	0.0024	7e-04	0.0137	0.026	0.0151	0.009	0.0176	0.0064	0.0015
1	rs12405065	214961863	0.89	0.145699762692903	0.9	0.178319663885856	0.0125533396273599	0.0530707769912157	0.0021	0.0022	0.025	0.1321	0.0055	0.165	0.2044	0.0106	9e-04	0.0083	0.0059	0.0157	0.0023	0.0066	0.0218	0.1429	0.1502	0.0026	4e-04	0.0133	0.0262	0.0154	0.009	0.0184	0.0066	0.0015
1	rs12734277	214962771	0.89	0.145699762692903	0.9	0.178319663885856	0.0127009950779859	0.0533212210170156	0.0021	0.0022	0.025	0.1321	0.0055	0.165	0.2044	0.0106	9e-04	0.0083	0.006	0.0157	0.0023	0.0066	0.0218	0.1429	0.1502	0.0026	4e-04	0.0133	0.0262	0.0154	0.009	0.0184	0.0066	0.0015
1	rs114583980	214966744	0.89	0.145699762692903	0.9	0.178319663885856	0.0128624140777756	0.0531959351761616	0.0021	0.0022	0.025	0.132	0.0055	0.165	0.2043	0.0106	9e-04	0.0083	0.006	0.0157	0.0023	0.0066	0.0218	0.1429	0.1502	0.0026	4e-04	0.0133	0.0262	0.0154	0.009	0.0184	0.0066	0.0015
1	rs78930263	214967968	0.89	0.145699762692903	0.9	0.178319663885856	0.0122318137310175	0.0526337298362892	0.0021	0.0022	0.025	0.132	0.0055	0.1655	0.2041	0.0106	9e-04	0.0083	0.006	0.0157	0.0023	0.0065	0.0218	0.1428	0.1501	0.0026	4e-04	0.0133	0.0262	0.0154	0.009	0.0184	0.0066	0.0015
1	rs115314566	214971857	0.89	0.145699762692903	0.9	0.178319663885856	0.0124130433815154	0.0525714224758535	0.0021	0.0022	0.025	0.132	0.0055	0.1655	0.2041	0.0106	9e-04	0.0083	0.0061	0.0157	0.0023	0.0065	0.0218	0.1428	0.1501	0.0026	4e-04	0.0133	0.0261	0.0154	0.009	0.0185	0.0066	0.0015
1	rs17023499	214973922	0.89	0.145699762692903	0.9	0.178319663885856	0.0127939357420597	0.0515171046324881	0.0021	0.0022	0.025	0.132	0.0055	0.1654	0.2039	0.0105	9e-04	0.0083	0.0063	0.0156	0.0023	0.0065	0.0218	0.1428	0.1502	0.0026	4e-04	0.0133	0.0261	0.0154	0.0091	0.0185	0.0066	0.0015
1	rs17023506	214976227	0.89	0.145699762692903	0.9	0.178319663885856	0.0129939041811636	0.0505333042179691	0.0021	0.0022	0.025	0.1317	0.0055	0.1652	0.2039	0.0105	0.001	0.0083	0.0063	0.0157	0.0023	0.0066	0.0218	0.1427	0.1504	0.0026	5e-04	0.0132	0.0261	0.0154	0.0091	0.0185	0.0067	0.0015
1	rs12086280	214984180	0.89	0.145699762692903	0.89	0.20310604818777	0.0130442583285923	0.0504720913336642	0.0021	0.0022	0.025	0.1317	0.0055	0.1652	0.2039	0.0105	0.001	0.0083	0.0063	0.0157	0.0023	0.0066	0.0218	0.1427	0.1504	0.0026	5e-04	0.0132	0.0261	0.0154	0.0091	0.0185	0.0067	0.0015
1	rs114239907	214985789	0.89	0.145699762692903	0.89	0.20310604818777	0.0125044072626118	0.0504109108230299	0.0021	0.0022	0.025	0.1317	0.0055	0.1652	0.2039	0.0105	0.001	0.0083	0.0063	0.0157	0.0023	0.0066	0.0218	0.1427	0.1504	0.0026	5e-04	0.0132	0.0261	0.0154	0.0091	0.0185	0.0067	0.0015
1	rs12094312	215002708	0.89	0.145699762692903	0.89	0.20310604818777	0.0130884373920408	0.04183154410652	0.0022	0.0021	0.025	0.1313	0.0056	0.1648	0.2033	0.0102	0.0011	0.0077	0.0066	0.0153	0.002	0.0071	0.0216	0.1424	0.1519	0.0029	5e-04	0.0125	0.0262	0.0157	0.0094	0.0187	0.007	0.0016
1	rs117560770	215008750	0.89	0.145699762692903	0.89	0.20310604818777	0.0140288713344965	0.0481700866478443	0.0022	0.0021	0.025	0.1315	0.0053	0.1649	0.2035	0.0103	0.0011	0.0077	0.0066	0.0153	0.002	0.0065	0.0216	0.1425	0.152	0.0029	5e-04	0.0125	0.0263	0.0157	0.0094	0.0187	0.007	0.0016
1	rs1261868	215009374	0.89	0.145699762692903	0.89	0.20310604818777	0.0189530543641353	0.0486508057765096	0.0022	0.0021	0.025	0.1316	0.005	0.1649	0.2035	0.0103	0.0011	0.0077	0.0066	0.0153	0.0022	0.0065	0.0216	0.1426	0.1521	0.0029	5e-04	0.0125	0.0263	0.0157	0.0094	0.0187	0.007	0.0018
1	rs11120428	215009993	0.89	0.145699762692903	0.88	0.230271256315472	0.0189862816246029	0.0486508057765096	0.0022	0.0021	0.025	0.1315	0.005	0.1649	0.2035	0.0103	0.0011	0.0077	0.0066	0.0153	0.0022	0.0065	0.0216	0.1426	0.1521	0.0029	5e-04	0.0125	0.0263	0.0157	0.0094	0.0187	0.007	0.0018
1	rs116228557	215014794	0.89	0.145699762692903	0.88	0.230271256315472	0.0174152420929722	0.0478109234966715	0.0022	0.0022	0.0249	0.1315	0.0049	0.1647	0.2035	0.0103	0.0011	0.0077	0.0066	0.0153	0.0022	0.0068	0.0216	0.1421	0.1521	0.003	5e-04	0.0126	0.0263	0.0157	0.0098	0.0187	0.007	0.0018
1	rs12120735	215028627	0.89	0.145699762692903	0.88	0.230271256315472	0.020826491134682	0.0470367950796664	0.0022	0.0023	0.0247	0.1321	0.005	0.1635	0.2033	0.0101	0.0012	0.0073	0.0065	0.0153	0.0022	0.0068	0.0215	0.1417	0.1531	0.0032	5e-04	0.013	0.0263	0.0159	0.0098	0.0183	0.0072	0.0018
1	rs1415180	215031422	0.89	0.145699762692903	0.88	0.230271256315472	0.0249086771026587	0.0396608360676342	0.0022	0.0024	0.0246	0.1322	0.005	0.1632	0.2032	0.01	0.0012	0.0073	0.0065	0.0154	0.0022	0.0068	0.0214	0.1417	0.1534	0.0032	5e-04	0.0131	0.0263	0.0159	0.0098	0.0182	0.0073	0.0017
1	rs72761537	215031706	0.89	0.145699762692903	0.88	0.230271256315472	0.0263110387792359	0.040323211082813	0.0022	0.0024	0.0245	0.1322	0.005	0.1632	0.203	0.01	0.0012	0.0072	0.0065	0.0154	0.0022	0.0068	0.0214	0.1417	0.1534	0.0032	5e-04	0.0131	0.0267	0.0159	0.0098	0.0182	0.0073	0.0017
1	rs1779668	215045525	0.89	0.145699762692903	0.88	0.230271256315472	0.0494245096223354	0.058632100491538	0.0023	0.0027	0.0241	0.1337	0.0047	0.1612	0.2026	0.0098	0.0015	0.0067	0.0062	0.0151	0.0022	0.0067	0.0209	0.1419	0.1544	0.0035	5e-04	0.0133	0.0271	0.0169	0.0101	0.0182	0.0071	0.0017
1	rs1244980	215046960	0.89	0.145699762692903	0.88	0.230271256315472	0.0482775804259886	0.0548345780143879	0.0023	0.0027	0.0241	0.1337	0.0047	0.1612	0.2026	0.0098	0.0015	0.0067	0.0062	0.0151	0.0022	0.0067	0.0209	0.1419	0.1544	0.0035	5e-04	0.0133	0.0271	0.0168	0.01	0.0182	0.0071	0.0017
1	rs114542357	215059783	0.9	0.124917206299546	0.88	0.230271256315472	0.0448231436692814	0.052758440569807	0.0023	0.0028	0.0242	0.1334	0.0047	0.162	0.2027	0.0097	0.0015	0.0067	0.0061	0.0149	0.0022	0.0067	0.0206	0.1417	0.1546	0.0036	5e-04	0.0134	0.0272	0.0168	0.0101	0.0179	0.007	0.0017
1	rs72761541	215063782	0.9	0.124917206299546	0.88	0.230271256315472	0.0458675349632749	0.0553430878808383	0.0023	0.0028	0.0243	0.1334	0.0047	0.162	0.2027	0.0097	0.0016	0.0067	0.006	0.0149	0.0022	0.0067	0.0205	0.1416	0.1546	0.0036	5e-04	0.0135	0.0272	0.0168	0.0101	0.0179	0.007	0.0017
1	rs28473621	215069985	0.9	0.124917206299546	0.88	0.230271256315472	0.0540918936059951	0.0494364340385127	0.0023	0.0028	0.0242	0.133	0.0046	0.1622	0.2022	0.0097	0.0016	0.0067	0.0061	0.0148	0.0022	0.0067	0.0206	0.1415	0.1549	0.0036	6e-04	0.0136	0.0273	0.0168	0.0101	0.0178	0.0071	0.0017
1	rs17023662	215077375	0.9	0.124917206299546	0.88	0.230271256315472	0.0700793513862528	0.0487110428796744	0.0023	0.0029	0.0242	0.1324	0.0045	0.1626	0.2014	0.0096	0.0016	0.0067	0.0061	0.0148	0.0022	0.0067	0.0205	0.1415	0.1554	0.0038	6e-04	0.0138	0.0276	0.0168	0.0102	0.0177	0.0071	0.0017
1	rs506436	215087709	0.9	0.124917206299546	0.89	0.20310604818777	0.0750973648851231	0.0526337298362892	0.0024	0.0029	0.0242	0.1323	0.0045	0.1629	0.2012	0.0096	0.0016	0.0067	0.0061	0.0148	0.0022	0.0067	0.0204	0.1412	0.1555	0.0038	6e-04	0.0138	0.0276	0.0168	0.0103	0.0177	0.0071	0.0017
1	rs61818235	215112199	0.9	0.124917206299546	0.88	0.230271256315472	0.0890342296540916	0.0462093511636146	0.0024	0.0029	0.024	0.1324	0.0045	0.1637	0.2006	0.0097	0.0016	0.0067	0.0058	0.014	0.0022	0.0068	0.0205	0.1413	0.1561	0.0039	6e-04	0.0139	0.0277	0.0167	0.0103	0.0175	0.0072	0.0018
1	rs6684902	215113661	0.9	0.124917206299546	0.88	0.230271256315472	0.0898746535590567	0.0469774772647228	0.0024	0.0029	0.024	0.1324	0.0045	0.1637	0.2006	0.0097	0.0016	0.0067	0.0058	0.014	0.0022	0.0068	0.0205	0.1413	0.1562	0.0039	6e-04	0.0139	0.0277	0.0167	0.0104	0.0175	0.0072	0.0018
1	rs562935	215114672	0.9	0.124917206299546	0.88	0.230271256315472	0.0898746535590567	0.045213328493622	0.0024	0.0029	0.024	0.1323	0.0045	0.1638	0.2007	0.0097	0.0016	0.0067	0.0058	0.014	0.0022	0.0068	0.0205	0.1414	0.1563	0.0039	6e-04	0.0139	0.0276	0.0167	0.0103	0.0175	0.0072	0.0018
1	rs555520	215120407	0.9	0.124917206299546	0.88	0.230271256315472	0.0863549592634924	0.0354767928393721	0.0024	0.0029	0.0239	0.1324	0.0045	0.1637	0.2002	0.0096	0.0017	0.0069	0.0058	0.0139	0.0022	0.0068	0.0203	0.1412	0.1568	0.0039	6e-04	0.0139	0.0276	0.0168	0.0104	0.0174	0.0073	0.0018
1	rs115605082	215127220	0.9	0.124917206299546	0.88	0.230271256315472	0.0801403673959258	0.0324538657468023	0.0024	0.0029	0.0239	0.1325	0.0046	0.1638	0.2001	0.0096	0.0017	0.0069	0.0058	0.0138	0.0022	0.0068	0.0202	0.1411	0.157	0.0039	6e-04	0.0138	0.0276	0.0167	0.0104	0.0173	0.0073	0.0018
1	rs12566784	215128403	0.91	0.106429816649543	0.88	0.230271256315472	0.0765881142093241	0.0206468682382012	0.0026	0.003	0.0235	0.1332	0.0047	0.1646	0.1986	0.0097	0.0019	0.0069	0.0058	0.0126	0.002	0.0069	0.0192	0.1409	0.1591	0.0041	7e-04	0.0134	0.0277	0.0166	0.0111	0.0167	0.0074	0.0019
1	rs12116774	215129087	0.91	0.106429816649543	0.89	0.20310604818777	0.0737951904296843	0.0277093156342419	0.0025	0.003	0.0233	0.1325	0.0046	0.165	0.1984	0.01	0.0019	0.0068	0.0056	0.0125	0.0019	0.0068	0.0185	0.14	0.1607	0.0041	8e-04	0.0139	0.0282	0.0163	0.0115	0.0166	0.0074	0.0019
1	rs12140743	215130573	0.91	0.106429816649543	0.89	0.20310604818777	0.065559747380754	0.0453300090911884	0.0022	0.0029	0.0228	0.1326	0.0043	0.1675	0.1971	0.0098	0.0019	0.0067	0.005	0.012	0.0017	0.0063	0.0165	0.1411	0.1642	0.0039	8e-04	0.0138	0.029	0.0158	0.0115	0.0165	0.0069	0.0019
1	rs11120453	215130661	0.91	0.106429816649543	0.89	0.20310604818777	0.0662300969473666	0.0487713126614836	0.0022	0.0028	0.0228	0.1326	0.0043	0.1676	0.197	0.0098	0.0019	0.0067	0.005	0.0119	0.0017	0.0063	0.0164	0.1411	0.1644	0.0039	8e-04	0.0138	0.0291	0.0157	0.0115	0.0164	0.0069	0.0019
1	rs11120454	215132091	0.89	0.145699762692903	0.89	0.20310604818777	0.0638840744147197	0.0575914987783686	0.0019	0.0027	0.0222	0.1325	0.0042	0.1697	0.1956	0.0097	0.0019	0.0067	0.0046	0.0115	0.0016	0.0059	0.0148	0.1419	0.1675	0.0036	9e-04	0.0139	0.0298	0.0152	0.0117	0.0164	0.0065	0.002
1	rs755576	215134722	0.87	0.194736090082605	0.88	0.230271256315472	0.0954973068529676	0.114873793652153	0.0017	0.0023	0.0211	0.1334	0.0037	0.1741	0.1973	0.0094	0.0017	0.006	0.0041	0.0103	0.0013	0.0053	0.0122	0.1441	0.17	0.003	7e-04	0.0134	0.0305	0.0138	0.0118	0.0155	0.0062	0.0019
1	rs6667184	215135752	0.87	0.194736090082605	0.88	0.230271256315472	0.0867547138904669	0.104026197581515	0.0017	0.0023	0.0211	0.1334	0.0037	0.1742	0.1973	0.0094	0.0017	0.006	0.0041	0.0103	0.0013	0.0053	0.0122	0.1442	0.1701	0.003	7e-04	0.0134	0.0305	0.0138	0.0118	0.0155	0.0062	0.0019
1	rs504473	215140283	0.87	0.194736090082605	0.88	0.230271256315472	0.0992460821205112	0.103696486231095	0.0016	0.0022	0.0215	0.1335	0.0034	0.1742	0.1974	0.0093	0.0016	0.0059	0.0041	0.0103	0.0013	0.0053	0.0121	0.1441	0.1703	0.0029	7e-04	0.0132	0.0306	0.0139	0.0118	0.0157	0.0063	0.0019
1	rs17544023	215146807	0.87	0.194736090082605	0.88	0.230271256315472	0.100403890103794	0.102381705502279	0.0016	0.0022	0.0216	0.1335	0.0034	0.1742	0.1975	0.0093	0.0016	0.0059	0.0041	0.0103	0.0013	0.0053	0.0121	0.144	0.1703	0.0029	7e-04	0.0132	0.0306	0.0139	0.0118	0.0158	0.0063	0.0019
1	rs17603406	215147098	0.87	0.194736090082605	0.88	0.230271256315472	0.100533054080012	0.102627730579959	0.0016	0.0022	0.0216	0.1336	0.0034	0.1742	0.1975	0.0093	0.0016	0.0059	0.0041	0.0103	0.0013	0.0053	0.0121	0.144	0.1703	0.0029	7e-04	0.0132	0.0306	0.0139	0.0118	0.0158	0.0063	0.0019
1	rs190034608	215149245	0.87	0.194736090082605	0.88	0.230271256315472	0.101414122536322	0.104769529533759	0.0016	0.0022	0.0217	0.1336	0.0034	0.1742	0.1975	0.0093	0.0016	0.0059	0.0041	0.0103	0.0013	0.0053	0.0121	0.144	0.1704	0.0029	7e-04	0.0132	0.0306	0.0139	0.0118	0.0159	0.0063	0.0019
1	rs72743829	215149633	0.87	0.194736090082605	0.86	0.29215087580064	0.100223234874507	0.106511917866313	0.0016	0.0022	0.0217	0.1336	0.0034	0.1742	0.1978	0.0093	0.0016	0.0059	0.004	0.0103	0.0013	0.0053	0.0121	0.144	0.1701	0.0029	7e-04	0.0132	0.0306	0.0139	0.0118	0.0159	0.0063	0.0019
1	rs12120746	215150136	0.87	0.194736090082605	0.86	0.29215087580064	0.101934642129695	0.110282765224137	0.0016	0.0022	0.0217	0.1336	0.0033	0.1743	0.1979	0.0092	0.0016	0.0059	0.004	0.0103	0.0013	0.0053	0.0121	0.144	0.1701	0.0029	7e-04	0.0131	0.0306	0.0139	0.0118	0.0159	0.0063	0.0019
1	rs864736	215150260	0.87	0.194736090082605	0.86	0.29215087580064	0.102404532076985	0.111889973197969	0.0016	0.0022	0.0217	0.1336	0.0033	0.1743	0.1979	0.0092	0.0016	0.0059	0.004	0.0103	0.0013	0.0052	0.0121	0.144	0.1702	0.0029	7e-04	0.0131	0.0306	0.0139	0.0118	0.0159	0.0063	0.0019
1	rs59084003	215154276	0.87	0.194736090082605	0.85	0.32706018639722	0.102404532076985	0.112059669825211	0.0016	0.0022	0.0217	0.1336	0.0033	0.1744	0.1979	0.0092	0.0016	0.0058	0.004	0.0103	0.0013	0.0052	0.0121	0.144	0.1701	0.0029	7e-04	0.0131	0.0306	0.0138	0.0119	0.0159	0.0063	0.0019
1	rs12116663	215164303	0.87	0.194736090082605	0.84	0.364737902801441	0.0986320172180312	0.155197818379326	0.0016	0.0021	0.0218	0.1343	0.0033	0.1763	0.1971	0.009	0.0015	0.0055	0.0039	0.0106	0.0014	0.0053	0.0122	0.1448	0.1693	0.0028	7e-04	0.013	0.0305	0.0134	0.0121	0.0155	0.0061	0.0018
1	rs56152266	215168036	0.87	0.194736090082605	0.83	0.405269641990714	0.0996053890386098	0.172563627757535	0.0016	0.002	0.0218	0.1344	0.0033	0.1767	0.197	0.0089	0.0015	0.0054	0.0038	0.0106	0.0014	0.0052	0.0122	0.145	0.1691	0.0028	6e-04	0.013	0.0304	0.0134	0.0121	0.0154	0.0061	0.0018
1	rs76509039	215171044	0.86	0.223270892544248	0.83	0.405269641990714	0.104006967983049	0.174355430990166	0.0016	0.002	0.0218	0.1344	0.0033	0.1769	0.197	0.0089	0.0015	0.0054	0.0038	0.0107	0.0014	0.0053	0.0122	0.1451	0.169	0.0027	6e-04	0.013	0.0304	0.0134	0.0122	0.0154	0.0061	0.0018
1	rs12031300	215171545	0.86	0.223270892544248	0.81	0.49521423796015	0.105598268292237	0.182092335747481	0.0016	0.002	0.0218	0.1344	0.0033	0.1769	0.197	0.0089	0.0015	0.0054	0.0038	0.0107	0.0014	0.0053	0.0122	0.1451	0.169	0.0027	6e-04	0.013	0.0304	0.0134	0.0122	0.0154	0.0061	0.0018
1	rs115593106	215175906	0.87	0.194736090082605	0.8	0.544775224122235	0.099476971857491	0.180677020444862	0.0016	0.002	0.022	0.1343	0.0033	0.1773	0.1972	0.0088	0.0014	0.0053	0.0038	0.0106	0.0013	0.0052	0.012	0.1453	0.1692	0.0026	6e-04	0.0129	0.0306	0.0133	0.012	0.0153	0.006	0.0017
1	rs61819980	215183687	0.86	0.223270892544248	0.8	0.544775224122235	0.0971831699996141	0.191898573815898	0.0015	0.002	0.0224	0.1342	0.0032	0.1778	0.1974	0.0087	0.0013	0.0051	0.0037	0.0106	0.0013	0.0052	0.0119	0.1456	0.1697	0.0025	6e-04	0.0129	0.0308	0.0131	0.0118	0.0151	0.0059	0.0015
1	rs2841614	215186121	0.86	0.223270892544248	0.8	0.544775224122235	0.0981475743775466	0.196243503868553	0.0015	0.002	0.0225	0.1342	0.0032	0.178	0.1975	0.0087	0.0013	0.0051	0.0037	0.0106	0.0013	0.0051	0.0118	0.1456	0.1698	0.0024	6e-04	0.0129	0.0309	0.0131	0.0118	0.015	0.0059	0.0015
1	rs1452608	215191552	0.86	0.223270892544248	0.81	0.49521423796015	0.118413986410667	0.240758311008166	0.0015	0.002	0.0227	0.1341	0.0032	0.1783	0.1976	0.0085	0.0012	0.0049	0.0036	0.0106	0.0013	0.0051	0.0117	0.1458	0.1701	0.0024	6e-04	0.0129	0.031	0.0131	0.0117	0.0149	0.0058	0.0014
1	rs1452617	215213238	0.86	0.223270892544248	0.8	0.544775224122235	0.116365939603992	0.227005672416154	0.0015	0.0019	0.0228	0.1341	0.0032	0.1788	0.1978	0.0085	0.0012	0.0048	0.0036	0.0106	0.0013	0.0051	0.0115	0.1459	0.1701	0.0024	6e-04	0.0127	0.0309	0.0131	0.0118	0.0147	0.0058	0.0014
1	rs12131054	215228234	0.86	0.223270892544248	0.8	0.544775224122235	0.132782556671036	0.246107885669138	0.0014	0.0018	0.023	0.1337	0.0031	0.1803	0.1987	0.0085	0.0011	0.0048	0.0037	0.0106	0.0013	0.005	0.0111	0.1463	0.1701	0.0023	5e-04	0.0124	0.0307	0.0128	0.0118	0.014	0.0059	0.0013
1	rs1377183	215238317	0.85	0.254661707966279	0.8	0.544775224122235	0.169596219325132	0.271556793075828	0.0013	0.0017	0.0231	0.1337	0.003	0.1808	0.1984	0.0085	0.001	0.0048	0.0037	0.0105	0.0013	0.0046	0.0109	0.1462	0.1704	0.0023	5e-04	0.0126	0.0311	0.0126	0.0117	0.014	0.0061	0.0012
1	rs12092515	215249333	0.85	0.254661707966279	0.8	0.544775224122235	0.174384375708679	0.28001716471745	0.0011	0.0015	0.0235	0.135	0.0027	0.1815	0.1989	0.0084	7e-04	0.0048	0.0038	0.0104	0.0012	0.0046	0.0107	0.146	0.1703	0.002	3e-04	0.0128	0.0313	0.0124	0.0115	0.0138	0.006	0.0011
1	rs72735338	215268381	0.85	0.254661707966279	0.78	0.653412240020304	0.194503743725159	0.311984515203109	0.001	0.0014	0.0236	0.1352	0.0027	0.1816	0.1991	0.0084	6e-04	0.0047	0.0038	0.0104	0.0011	0.0046	0.0105	0.1458	0.1701	0.0019	2e-04	0.0128	0.0315	0.0124	0.0116	0.0138	0.006	0.001
1	rs77283599	215276614	0.85	0.254661707966279	0.78	0.653412240020304	0.205571024131821	0.332755372513096	0.001	0.0014	0.0237	0.1354	0.0027	0.1817	0.1991	0.0084	6e-04	0.0047	0.0038	0.0104	0.0011	0.0046	0.0104	0.1457	0.17	0.0019	2e-04	0.0129	0.0317	0.0124	0.0117	0.0138	0.006	0.001
1	rs61818319	215288645	0.85	0.254661707966279	0.78	0.653412240020304	0.237667728329705	0.376832579152721	0.001	0.0013	0.0237	0.1356	0.0027	0.1818	0.1992	0.0085	5e-04	0.0046	0.0038	0.0104	0.0011	0.0046	0.0102	0.1456	0.1699	0.0019	2e-04	0.0129	0.0319	0.0124	0.0119	0.0138	0.0059	9e-04
1	rs12411068	215288952	0.85	0.254661707966279	0.78	0.653412240020304	0.235825884878435	0.377849367753773	0.001	0.0013	0.0237	0.1356	0.0027	0.1817	0.1994	0.0085	5e-04	0.0046	0.0038	0.0104	0.0011	0.0046	0.0102	0.1455	0.1698	0.0019	2e-04	0.0129	0.0319	0.0124	0.0119	0.0138	0.006	9e-04
1	rs6696333	215291232	0.85	0.254661707966279	0.78	0.653412240020304	0.245900860113995	0.38601116241541	0.001	0.0013	0.0238	0.1356	0.0027	0.1817	0.1994	0.0085	5e-04	0.0046	0.0038	0.0104	0.0011	0.0046	0.0102	0.1456	0.1699	0.0019	2e-04	0.0129	0.0319	0.0123	0.0119	0.0137	0.006	9e-04
1	rs34105068	215301332	0.85	0.254661707966279	0.77	0.712611004068267	0.245201589948561	0.379248704352578	0.001	0.0013	0.0238	0.1356	0.0026	0.1817	0.1994	0.0085	5e-04	0.0046	0.0038	0.0104	0.0011	0.0046	0.0102	0.1456	0.1699	0.0019	2e-04	0.0129	0.0319	0.0123	0.0119	0.0137	0.006	9e-04
1	rs114100551	215301621	0.85	0.254661707966279	0.78	0.653412240020304	0.245288938880737	0.381414158792163	0.001	0.0013	0.0238	0.1356	0.0026	0.1817	0.1994	0.0085	5e-04	0.0046	0.0038	0.0104	0.0011	0.0046	0.0102	0.1456	0.1699	0.0019	2e-04	0.0129	0.0319	0.0123	0.0119	0.0137	0.006	9e-04
1	rs10779644	215322727	0.85	0.254661707966279	0.78	0.653412240020304	0.259709960774506	0.419264540475035	9e-04	0.0013	0.0237	0.1358	0.0026	0.1816	0.1994	0.0085	5e-04	0.0045	0.0038	0.0106	0.0011	0.0046	0.0102	0.1457	0.1696	0.0018	2e-04	0.013	0.032	0.0122	0.0121	0.0137	0.0059	9e-04
1	rs17024342	215342573	0.85	0.254661707966279	0.78	0.653412240020304	0.282725970870387	0.423982003585554	0.001	0.0013	0.0243	0.136	0.0026	0.1805	0.1988	0.0087	5e-04	0.0045	0.0038	0.0106	0.001	0.0048	0.0103	0.1452	0.1692	0.0018	2e-04	0.0131	0.0325	0.0124	0.0123	0.0139	0.0062	9e-04
1	rs41283140	215342615	0.85	0.254661707966279	0.78	0.653412240020304	0.282725970870387	0.423982003585554	0.001	0.0013	0.0243	0.136	0.0026	0.1805	0.1988	0.0087	5e-04	0.0045	0.0038	0.0106	0.001	0.0048	0.0103	0.1452	0.1692	0.0018	2e-04	0.0131	0.0325	0.0124	0.0123	0.0139	0.0062	9e-04
1	rs1416647	215357724	0.85	0.254661707966279	0.78	0.653412240020304	0.284616578476121	0.421228415883212	0.001	0.0013	0.0243	0.136	0.0026	0.1805	0.1988	0.0087	5e-04	0.0045	0.0038	0.0106	0.001	0.0048	0.0103	0.1452	0.1692	0.0018	2e-04	0.0131	0.0325	0.0124	0.0123	0.0139	0.0062	9e-04
1	rs17614419	215366749	0.85	0.254661707966279	0.78	0.653412240020304	0.312438270878871	0.4399413026723	7e-04	0.0013	0.0247	0.1372	0.0025	0.1804	0.1975	0.0088	6e-04	0.0042	0.0039	0.0105	0.0011	0.0052	0.01	0.1457	0.1679	0.0017	2e-04	0.0135	0.0327	0.0119	0.0128	0.0139	0.0062	8e-04
1	rs111593735	215375386	0.85	0.254661707966279	0.79	0.597486775499064	0.327297250049592	0.45605639780911	7e-04	0.0013	0.0247	0.1374	0.0025	0.1804	0.1974	0.0088	7e-04	0.0042	0.0039	0.0105	0.0011	0.0052	0.01	0.1458	0.1678	0.0017	2e-04	0.0135	0.0327	0.0119	0.0129	0.0139	0.0062	8e-04
1	rs12038695	215377957	0.85	0.254661707966279	0.79	0.597486775499064	0.349865962299942	0.520325920224184	6e-04	0.0013	0.0248	0.1377	0.0024	0.1805	0.1973	0.0089	7e-04	0.0041	0.0039	0.0105	0.0011	0.0051	0.01	0.1459	0.1677	0.0017	2e-04	0.0135	0.0327	0.0119	0.0129	0.0139	0.0062	8e-04
1	rs2027320	215379943	0.85	0.254661707966279	0.79	0.597486775499064	0.354845286769075	0.508868336742491	7e-04	0.0013	0.0248	0.1378	0.0024	0.1804	0.1972	0.0088	7e-04	0.0041	0.0039	0.0105	0.0011	0.0051	0.0099	0.1459	0.1678	0.0017	2e-04	0.0134	0.0327	0.0119	0.0129	0.0139	0.0062	8e-04
1	rs78487797	215383992	0.85	0.254661707966279	0.8	0.544775224122235	0.356282217380061	0.488599981162082	7e-04	0.0013	0.0247	0.1377	0.0024	0.1803	0.1971	0.0089	7e-04	0.004	0.0039	0.0106	0.0011	0.0052	0.0099	0.146	0.1677	0.0017	2e-04	0.0135	0.0327	0.012	0.0129	0.0139	0.0062	8e-04
1	rs6664253	215392904	0.85	0.254661707966279	0.8	0.544775224122235	0.370000237504966	0.515624675234527	7e-04	0.0013	0.0246	0.1377	0.0024	0.18	0.1969	0.009	7e-04	0.0038	0.0039	0.0106	0.0011	0.0052	0.0098	0.1464	0.1677	0.0017	3e-04	0.0137	0.0328	0.0121	0.013	0.0139	0.0061	8e-04
1	rs6540887	215401853	0.85	0.254661707966279	0.8	0.544775224122235	0.3735939720477	0.512036874955223	7e-04	0.0013	0.0247	0.1377	0.0023	0.1799	0.1969	0.009	7e-04	0.0038	0.0039	0.0106	0.0011	0.0052	0.0098	0.1465	0.1677	0.0017	3e-04	0.0137	0.0328	0.0121	0.013	0.0139	0.0061	8e-04
1	rs34938215	215403171	0.85	0.254661707966279	0.8	0.544775224122235	0.372503090820129	0.505567355484181	7e-04	0.0013	0.0247	0.1377	0.0023	0.1799	0.1969	0.009	7e-04	0.0038	0.0039	0.0106	0.0011	0.0052	0.0098	0.1465	0.1678	0.0016	3e-04	0.0137	0.0328	0.0121	0.013	0.0139	0.0061	8e-04
1	rs77307205	215421963	0.85	0.254661707966279	0.8	0.544775224122235	0.385035347154112	0.498297082620606	7e-04	0.0013	0.0247	0.1377	0.0023	0.1797	0.1968	0.009	7e-04	0.0037	0.0039	0.0104	0.0011	0.0053	0.0097	0.1466	0.168	0.0016	3e-04	0.0138	0.0329	0.0121	0.013	0.0139	0.006	9e-04
1	Affx-7206490	215436615	0.84	0.289034762536342	0.8	0.544775224122235	0.385811731959435	0.524621674245552	7e-04	0.0013	0.0247	0.1377	0.0023	0.1795	0.1967	0.009	7e-04	0.0038	0.0039	0.0104	0.0011	0.0053	0.0097	0.1465	0.1681	0.0015	3e-04	0.0138	0.033	0.012	0.013	0.014	0.006	9e-04
1	rs72737262	215438912	0.84	0.289034762536342	0.81	0.49521423796015	0.384979921410441	0.521572161333961	7e-04	0.0013	0.0247	0.1377	0.0023	0.1795	0.1967	0.009	7e-04	0.0038	0.0039	0.0104	0.0011	0.0053	0.0097	0.1465	0.1681	0.0015	3e-04	0.0138	0.033	0.012	0.013	0.014	0.006	9e-04
1	rs77804295	215450384	0.84	0.289034762536342	0.82	0.448736318624531	0.379292740052853	0.512036874955223	7e-04	0.0013	0.0247	0.1377	0.0024	0.1794	0.1966	0.0091	8e-04	0.0038	0.004	0.0103	0.0011	0.0054	0.0097	0.1465	0.1682	0.0015	2e-04	0.0138	0.033	0.012	0.013	0.014	0.006	9e-04
1	rs1339400	215453286	0.84	0.289034762536342	0.83	0.405269641990714	0.378577994203699	0.50831779514886	7e-04	0.0013	0.0247	0.1377	0.0025	0.1794	0.1965	0.0091	8e-04	0.0038	0.004	0.0103	0.0011	0.0054	0.0097	0.1465	0.1682	0.0015	2e-04	0.0138	0.033	0.012	0.013	0.014	0.006	9e-04
1	rs1339397	215454425	0.84	0.289034762536342	0.83	0.405269641990714	0.378138491170401	0.511209820263603	7e-04	0.0013	0.0247	0.1376	0.0025	0.1794	0.1965	0.0091	8e-04	0.0038	0.004	0.0103	0.0011	0.0054	0.0097	0.1465	0.1682	0.0015	2e-04	0.0138	0.033	0.012	0.013	0.014	0.006	9e-04
1	rs115656877	215472163	0.84	0.289034762536342	0.83	0.405269641990714	0.369674413191336	0.463566107571362	7e-04	0.0013	0.0247	0.1375	0.0025	0.1792	0.1965	0.0091	8e-04	0.0038	0.004	0.0104	0.0011	0.0054	0.0097	0.1463	0.1681	0.0016	3e-04	0.0138	0.0331	0.012	0.0131	0.0141	0.006	9e-04
1	rs77143938	215483435	0.84	0.289034762536342	0.83	0.405269641990714	0.379402761756163	0.461685665671575	7e-04	0.0013	0.0248	0.1373	0.0026	0.1789	0.1963	0.0091	8e-04	0.0038	0.004	0.0106	0.0011	0.0053	0.0098	0.146	0.1678	0.0017	3e-04	0.0138	0.0332	0.0121	0.0134	0.0142	0.0061	0.001
1	rs6674743	215519374	0.84	0.289034762536342	0.83	0.405269641990714	0.400260876645915	0.477055560307352	8e-04	0.0013	0.025	0.137	0.0027	0.1786	0.1961	0.0092	8e-04	0.0038	0.004	0.0108	0.0011	0.0053	0.0098	0.1456	0.1675	0.0019	3e-04	0.0137	0.0334	0.0122	0.0137	0.0143	0.0061	0.001
1	rs12132924	215521481	0.84	0.289034762536342	0.83	0.405269641990714	0.400091324680187	0.476649416105448	8e-04	0.0013	0.025	0.137	0.0027	0.1786	0.1961	0.0092	8e-04	0.0038	0.004	0.0108	0.0011	0.0053	0.0098	0.1456	0.1675	0.0019	3e-04	0.0137	0.0334	0.0122	0.0137	0.0143	0.0061	0.001
1	rs72737282	215549823	0.84	0.289034762536342	0.83	0.405269641990714	0.395021575726315	0.460880375432079	8e-04	0.0013	0.0249	0.1369	0.0027	0.1788	0.1963	0.0092	8e-04	0.0039	0.004	0.0108	0.0011	0.0053	0.0097	0.1456	0.1673	0.0019	3e-04	0.0137	0.0334	0.0122	0.0137	0.0143	0.0061	0.001
1	rs2089427	215570581	0.84	0.289034762536342	0.83	0.405269641990714	0.402865194667749	0.425820415342232	8e-04	0.0014	0.0246	0.1362	0.0028	0.1794	0.1967	0.0093	8e-04	0.004	0.0041	0.0108	0.0011	0.0055	0.0094	0.1456	0.1665	0.002	4e-04	0.0138	0.0335	0.0123	0.0137	0.0142	0.0061	0.001
1	rs115720094	215576238	0.84	0.289034762536342	0.83	0.405269641990714	0.397665050714491	0.381159220640988	8e-04	0.0014	0.0246	0.1362	0.0028	0.1793	0.1967	0.0093	8e-04	0.004	0.0041	0.0108	0.0011	0.0055	0.0094	0.1456	0.1665	0.002	4e-04	0.0138	0.0335	0.0123	0.0137	0.0142	0.0061	0.001
1	rs17552455	215593984	0.84	0.289034762536342	0.83	0.405269641990714	0.412391212587344	0.38601116241541	8e-04	0.0013	0.0247	0.1361	0.0029	0.1789	0.1965	0.0093	8e-04	0.004	0.0041	0.011	0.0011	0.0056	0.0094	0.1455	0.1661	0.002	5e-04	0.0138	0.0339	0.0125	0.0138	0.0142	0.0061	0.001
1	rs77919885	215599773	0.84	0.289034762536342	0.82	0.448736318624531	0.415380140893119	0.385755371084237	8e-04	0.0013	0.0248	0.1361	0.0029	0.1788	0.1965	0.0094	8e-04	0.004	0.0041	0.011	0.0011	0.0056	0.0094	0.1455	0.166	0.002	5e-04	0.0138	0.0339	0.0125	0.0138	0.0141	0.0061	0.001
1	rs72737284	215618143	0.84	0.289034762536342	0.82	0.448736318624531	0.423480760233066	0.400926996813227	8e-04	0.0013	0.0248	0.1359	0.003	0.1786	0.1965	0.0094	8e-04	0.004	0.0041	0.011	0.0011	0.0056	0.0094	0.1456	0.1659	0.002	5e-04	0.0138	0.0341	0.0125	0.0138	0.0141	0.0061	0.001
1	rs115850106	215630469	0.84	0.289034762536342	0.82	0.448736318624531	0.428261551124858	0.397441281578974	8e-04	0.0013	0.0249	0.1359	0.003	0.1786	0.1965	0.0094	8e-04	0.004	0.0041	0.0111	0.0011	0.0056	0.0094	0.1456	0.1658	0.002	5e-04	0.0138	0.0342	0.0125	0.0138	0.0141	0.0061	0.001
1	rs114349480	215630754	0.84	0.289034762536342	0.82	0.448736318624531	0.428378488626863	0.395894769485772	8e-04	0.0013	0.0249	0.1359	0.003	0.1786	0.1965	0.0094	8e-04	0.004	0.0041	0.0111	0.0011	0.0056	0.0094	0.1456	0.1658	0.002	5e-04	0.0138	0.0342	0.0125	0.0138	0.0141	0.0061	0.001
1	rs17617526	215631205	0.84	0.289034762536342	0.82	0.448736318624531	0.429138968374211	0.397570232602079	8e-04	0.0013	0.0249	0.1359	0.003	0.1785	0.1965	0.0094	8e-04	0.004	0.0041	0.0111	0.0011	0.0056	0.0094	0.1456	0.1658	0.002	5e-04	0.0138	0.0342	0.0125	0.0138	0.0141	0.0061	0.001
1	rs61830028	215654214	0.84	0.289034762536342	0.82	0.448736318624531	0.44926520120409	0.379503284695167	8e-04	0.0012	0.0251	0.1353	0.003	0.1781	0.1963	0.0094	8e-04	0.0042	0.0041	0.0115	0.0011	0.0057	0.0095	0.1456	0.1651	0.0021	5e-04	0.0139	0.0345	0.0127	0.0138	0.0142	0.0062	0.001
1	rs116391302	215658532	0.84	0.289034762536342	0.82	0.448736318624531	0.45472896727543	0.373660076557514	8e-04	0.0012	0.0252	0.1352	0.003	0.1781	0.1962	0.0094	8e-04	0.0042	0.0041	0.0115	0.0011	0.0057	0.0095	0.1456	0.165	0.0021	5e-04	0.0139	0.0345	0.0128	0.0139	0.0142	0.0063	0.001
1	rs1557174	215694431	0.84	0.289034762536342	0.83	0.405269641990714	0.494691846868836	0.386394937848779	9e-04	0.0012	0.0254	0.1349	0.0031	0.1779	0.1961	0.0094	8e-04	0.0042	0.004	0.0118	0.0011	0.0058	0.0095	0.1457	0.1644	0.0021	6e-04	0.0139	0.0349	0.0129	0.0139	0.0142	0.0063	0.001
1	rs77061557	215699603	0.84	0.289034762536342	0.83	0.405269641990714	0.490122408308123	0.367590092303034	9e-04	0.0012	0.0253	0.1349	0.0031	0.1778	0.196	0.0094	8e-04	0.0042	0.004	0.0118	0.0011	0.0058	0.0095	0.1457	0.1643	0.002	6e-04	0.0139	0.0349	0.013	0.0139	0.0142	0.0064	0.001
1	rs76958093	215735394	0.84	0.289034762536342	0.83	0.405269641990714	0.491747535539645	0.360920589451984	9e-04	0.0012	0.0253	0.1348	0.0031	0.1777	0.1959	0.0095	8e-04	0.0042	0.004	0.0119	0.0011	0.0059	0.0095	0.1456	0.1641	0.0019	6e-04	0.0139	0.035	0.013	0.0139	0.0143	0.0066	0.001
1	rs12129661	215761794	0.84	0.289034762536342	0.83	0.405269641990714	0.500227349956626	0.354910348811381	9e-04	0.0012	0.0253	0.1346	0.0031	0.1777	0.1959	0.0095	8e-04	0.0042	0.004	0.012	0.0011	0.0059	0.0095	0.1457	0.1637	0.0018	6e-04	0.0139	0.035	0.0131	0.014	0.0144	0.0068	0.001
1	rs12080379	215765548	0.84	0.289034762536342	0.83	0.405269641990714	0.501236986560298	0.356535279177838	9e-04	0.0012	0.0253	0.1346	0.0031	0.1776	0.1959	0.0095	8e-04	0.0042	0.004	0.012	0.0011	0.0059	0.0095	0.1457	0.1637	0.0018	6e-04	0.0138	0.035	0.0131	0.014	0.0144	0.0068	0.001
1	rs34352533	215773846	0.84	0.289034762536342	0.83	0.405269641990714	0.505348683868474	0.355160200078183	9e-04	0.0012	0.0254	0.1344	0.0032	0.1776	0.1958	0.0095	8e-04	0.0042	0.004	0.012	0.0011	0.0059	0.0095	0.1457	0.1636	0.0018	6e-04	0.0138	0.035	0.0131	0.014	0.0144	0.0068	0.001
1	rs80141033	215779671	0.84	0.289034762536342	0.83	0.405269641990714	0.504208446421444	0.356160107168408	9e-04	0.0012	0.0254	0.1344	0.0032	0.1776	0.1958	0.0096	8e-04	0.0043	0.004	0.012	0.0011	0.0059	0.0095	0.1458	0.1635	0.0017	6e-04	0.0138	0.0351	0.0132	0.0141	0.0144	0.0068	0.001
1	rs72739261	215783260	0.84	0.289034762536342	0.83	0.405269641990714	0.503259192344815	0.357911873338779	9e-04	0.0012	0.0254	0.1343	0.0032	0.1776	0.1957	0.0096	8e-04	0.0043	0.004	0.012	0.0011	0.0059	0.0096	0.1458	0.1635	0.0017	6e-04	0.0138	0.0351	0.0132	0.0141	0.0145	0.0068	0.001
1	rs2677117	215791005	0.84	0.289034762536342	0.84	0.364737902801441	0.517587910351641	0.36318181909393	9e-04	0.0012	0.0254	0.1341	0.0032	0.1776	0.1956	0.0096	8e-04	0.0043	0.0043	0.012	0.0011	0.0058	0.0096	0.1459	0.1633	0.0017	6e-04	0.0138	0.0351	0.0132	0.0141	0.0145	0.0068	0.001
1	rs77357619	215792511	0.84	0.289034762536342	0.85	0.32706018639722	0.529124235293017	0.369483949663843	9e-04	0.0012	0.0253	0.1341	0.0032	0.1775	0.1956	0.0096	8e-04	0.0043	0.0043	0.0119	0.0011	0.0059	0.0095	0.1459	0.1634	0.0017	6e-04	0.0139	0.0352	0.0132	0.0142	0.0145	0.0068	0.001
1	rs58257972	215799170	0.84	0.289034762536342	0.85	0.32706018639722	0.549124636136049	0.371633636829433	9e-04	0.0012	0.0253	0.1341	0.0032	0.1775	0.1956	0.0095	8e-04	0.0043	0.0043	0.0119	0.0011	0.0059	0.0095	0.146	0.1635	0.0017	6e-04	0.0139	0.0352	0.0132	0.0142	0.0145	0.0068	0.001
1	rs74458746	215805100	0.84	0.289034762536342	0.85	0.32706018639722	0.55646616268551	0.372139955944996	9e-04	0.0012	0.0253	0.134	0.0032	0.1774	0.1956	0.0095	8e-04	0.0043	0.0043	0.0119	0.0011	0.0059	0.0094	0.146	0.1636	0.0017	6e-04	0.0139	0.0352	0.0132	0.0142	0.0145	0.0067	0.001
1	rs2675227	215806449	0.84	0.289034762536342	0.85	0.32706018639722	0.558059543846393	0.372393188269182	9e-04	0.0012	0.0253	0.134	0.0032	0.1774	0.1956	0.0095	8e-04	0.0043	0.0043	0.0119	0.001	0.0059	0.0094	0.146	0.1636	0.0017	6e-04	0.0139	0.0352	0.0132	0.0142	0.0145	0.0067	0.001
1	rs76979126	215806674	0.84	0.289034762536342	0.85	0.32706018639722	0.556930677891714	0.379757912824782	8e-04	0.0012	0.0253	0.134	0.0033	0.1774	0.1959	0.0095	8e-04	0.0043	0.0043	0.0119	0.001	0.0059	0.0095	0.1461	0.1635	0.0016	5e-04	0.0139	0.0352	0.0132	0.0142	0.0145	0.0067	0.001
1	rs56038610	215808007	0.84	0.289034762536342	0.85	0.32706018639722	0.558790558212452	0.379630592788121	8e-04	0.0012	0.0253	0.1339	0.0033	0.1774	0.1959	0.0095	8e-04	0.0043	0.0043	0.0119	0.001	0.0059	0.0095	0.1461	0.1635	0.0016	5e-04	0.0139	0.0352	0.0133	0.0142	0.0145	0.0067	0.001
1	rs41308435	215808022	0.84	0.289034762536342	0.85	0.32706018639722	0.558790558212452	0.379630592788121	8e-04	0.0012	0.0253	0.1339	0.0033	0.1774	0.1959	0.0095	8e-04	0.0043	0.0043	0.0119	0.001	0.0059	0.0095	0.1461	0.1635	0.0016	5e-04	0.0139	0.0352	0.0133	0.0142	0.0145	0.0067	0.001
1	rs77211159	215821909	0.84	0.289034762536342	0.85	0.32706018639722	0.573370342839767	0.372519822611965	8e-04	0.0012	0.0251	0.1339	0.0034	0.1769	0.1954	0.0095	8e-04	0.0043	0.0044	0.012	0.001	0.0059	0.0095	0.1459	0.1638	0.0016	6e-04	0.0139	0.0354	0.0134	0.0142	0.0146	0.0068	0.001
1	rs41315587	215821939	0.84	0.289034762536342	0.85	0.32706018639722	0.587512597917521	0.369863050642784	8e-04	0.0012	0.0251	0.1339	0.0034	0.1769	0.195	0.0095	8e-04	0.0043	0.0044	0.012	0.001	0.0059	0.0095	0.146	0.1638	0.0017	6e-04	0.0139	0.0354	0.0134	0.0142	0.0148	0.0068	0.001
1	rs17025030	215829894	0.84	0.289034762536342	0.86	0.29215087580064	0.611345097092478	0.36305609007828	9e-04	0.0012	0.0252	0.1335	0.0035	0.1762	0.1948	0.0095	8e-04	0.0044	0.0045	0.0121	0.001	0.0061	0.0095	0.1458	0.1642	0.0017	6e-04	0.0139	0.0355	0.0136	0.0142	0.0149	0.0068	0.001
1	rs114242578	215831920	0.84	0.289034762536342	0.86	0.29215087580064	0.630049897657603	0.382689563129021	9e-04	0.0012	0.0253	0.1334	0.0036	0.1759	0.1943	0.0095	8e-04	0.0045	0.0046	0.0121	0.001	0.0062	0.0097	0.1454	0.1641	0.0018	6e-04	0.0139	0.0355	0.0138	0.0143	0.0148	0.007	0.001
1	rs12132749	215845310	0.84	0.289034762536342	0.86	0.29215087580064	0.603260462347951	0.344214635497122	0.001	0.0014	0.0261	0.1324	0.0043	0.1742	0.192	0.0094	8e-04	0.0049	0.0052	0.0123	0.0012	0.0069	0.0105	0.1435	0.1631	0.002	9e-04	0.0144	0.0354	0.0147	0.0148	0.0149	0.0077	0.0011
1	rs2797232	215845842	0.84	0.289034762536342	0.86	0.29215087580064	0.607745805654994	0.327251290698633	0.001	0.0014	0.0261	0.1322	0.0043	0.1743	0.192	0.0094	8e-04	0.005	0.0052	0.0123	0.0012	0.0068	0.0105	0.1434	0.1631	0.002	9e-04	0.0144	0.0355	0.0148	0.0148	0.0149	0.0077	0.0011
1	rs2066405	215845984	0.84	0.289034762536342	0.86	0.29215087580064	0.617737005937313	0.345329538580049	0.001	0.0014	0.0261	0.1322	0.0043	0.1743	0.192	0.0094	8e-04	0.005	0.0052	0.0122	0.0012	0.0068	0.0105	0.1433	0.1631	0.002	9e-04	0.0144	0.0355	0.0148	0.0148	0.0149	0.0077	0.0011
1	rs10495003	215849347	0.83	0.326509998324372	0.86	0.29215087580064	0.392107236401179	0.280599557323607	0.0016	0.002	0.0268	0.1316	0.0051	0.1704	0.1892	0.01	9e-04	0.0058	0.0055	0.0126	0.0015	0.0072	0.0115	0.1423	0.1613	0.0021	0.0012	0.0152	0.0365	0.0145	0.0153	0.0147	0.0086	0.0013
1	rs10495004	215849648	0.83	0.326509998324372	0.86	0.29215087580064	0.364858575814722	0.277691313097827	0.0017	0.0021	0.0267	0.1317	0.0051	0.1703	0.1892	0.0101	9e-04	0.0059	0.0056	0.0127	0.0016	0.0072	0.0115	0.1423	0.1614	0.0021	0.0013	0.0152	0.036	0.0145	0.0153	0.0148	0.0086	0.0013
1	rs35485746	215850159	0.83	0.326509998324372	0.86	0.29215087580064	0.247785569216127	0.1763538447233	0.0019	0.0024	0.0273	0.1338	0.0053	0.1677	0.1866	0.0105	0.001	0.0068	0.0059	0.0131	0.0016	0.0074	0.012	0.139	0.1626	0.0025	0.0016	0.0154	0.0356	0.0147	0.0152	0.0147	0.009	0.0013
1	rs11120596	215850817	0.82	0.36720095628419	0.87	0.259919603286658	0.168146664303596	0.141357726716542	0.0022	0.0027	0.0277	0.1351	0.0058	0.1673	0.1845	0.0108	0.0011	0.0076	0.0061	0.013	0.0016	0.0072	0.0127	0.1356	0.1631	0.0027	0.0018	0.0155	0.0348	0.0151	0.015	0.0146	0.0094	0.0014
1	rs2797237	215852246	0.81	0.411214762386647	0.87	0.259919603286658	0.154586202502959	0.094551885122987	0.0025	0.0029	0.0281	0.1362	0.0064	0.1667	0.1817	0.0111	0.0013	0.0081	0.0063	0.0128	0.0016	0.007	0.0134	0.1345	0.1634	0.0031	0.0019	0.0157	0.0339	0.0154	0.015	0.0144	0.0097	0.0015
1	rs74366990	215862160	0.81	0.411214762386647	0.87	0.259919603286658	0.1706614636497	0.0824828111152438	0.0025	0.003	0.0281	0.1364	0.0065	0.1666	0.1813	0.0111	0.0014	0.0082	0.0063	0.0129	0.0015	0.0069	0.0134	0.1344	0.1635	0.0033	0.0019	0.0157	0.0339	0.0155	0.015	0.0144	0.0098	0.0015
1	rs4596849	215862716	0.81	0.411214762386647	0.87	0.259919603286658	0.171159906483048	0.0800894066322641	0.0025	0.003	0.0281	0.1364	0.0065	0.1666	0.1813	0.0111	0.0014	0.0082	0.0063	0.0129	0.0015	0.007	0.0135	0.1344	0.1635	0.0033	0.0019	0.0157	0.0339	0.0155	0.015	0.0144	0.0098	0.0015
1	rs1418693	215862899	0.81	0.411214762386647	0.87	0.259919603286658	0.171552133394559	0.0808342760944891	0.0025	0.003	0.0281	0.1364	0.0065	0.1666	0.1813	0.0111	0.0014	0.0082	0.0063	0.0129	0.0015	0.007	0.0135	0.1344	0.1635	0.0033	0.0019	0.0157	0.0339	0.0155	0.015	0.0144	0.0098	0.0015
1	rs57714827	215863332	0.81	0.411214762386647	0.87	0.259919603286658	0.175539277417442	0.0834632620091467	0.0025	0.003	0.0282	0.1364	0.0065	0.1666	0.1813	0.0112	0.0014	0.0082	0.0063	0.0126	0.0015	0.007	0.0135	0.1344	0.1635	0.0033	0.0019	0.0158	0.034	0.0155	0.015	0.0144	0.0098	0.0015
1	rs2886199	215885838	0.81	0.411214762386647	0.87	0.259919603286658	0.121236828784183	0.0647003949659433	0.0025	0.0034	0.0284	0.1362	0.0067	0.1665	0.1801	0.0109	0.0016	0.0081	0.0064	0.0127	0.0019	0.0071	0.014	0.1347	0.1628	0.0034	0.0018	0.0158	0.0339	0.0152	0.0146	0.0147	0.0098	0.0015
1	rs4465171	215886975	0.81	0.411214762386647	0.87	0.259919603286658	0.122109094888131	0.0636827564770912	0.0025	0.0034	0.0284	0.1362	0.0067	0.1665	0.1801	0.0109	0.0016	0.0081	0.0064	0.0127	0.0019	0.0071	0.014	0.1347	0.1628	0.0034	0.0018	0.0158	0.0339	0.0152	0.0146	0.0148	0.0098	0.0015
1	rs12132018	215889229	0.8	0.458652199356866	0.87	0.259919603286658	0.113334881411773	0.0612682758992906	0.0026	0.0034	0.0283	0.1363	0.0068	0.1665	0.1799	0.0109	0.0016	0.0081	0.0064	0.0127	0.0019	0.0071	0.014	0.1347	0.163	0.0034	0.0019	0.0156	0.0339	0.0148	0.0146	0.0148	0.0098	0.0015
1	rs4655423	215889357	0.8	0.458652199356866	0.87	0.259919603286658	0.112473930429019	0.060009941834155	0.0026	0.0034	0.0283	0.1363	0.0068	0.1665	0.1799	0.0109	0.0016	0.0081	0.0064	0.0128	0.0019	0.0071	0.014	0.1347	0.1631	0.0034	0.0019	0.0156	0.0339	0.0147	0.0146	0.0148	0.0098	0.0016
1	rs79731608	215891981	0.8	0.458652199356866	0.87	0.259919603286658	0.142108384863436	0.0496185149648115	0.0026	0.0034	0.0286	0.1368	0.0069	0.1669	0.178	0.0108	0.0018	0.008	0.0064	0.0127	0.0019	0.0072	0.0142	0.1356	0.1634	0.0036	0.0023	0.0156	0.0336	0.0146	0.0141	0.0145	0.0098	0.0016
1	rs4655426	215893063	0.8	0.458652199356866	0.87	0.259919603286658	0.144225267121447	0.0488919502188762	0.0026	0.0034	0.0286	0.1368	0.0069	0.1669	0.178	0.0108	0.0018	0.008	0.0064	0.0127	0.0019	0.0072	0.0142	0.1357	0.1634	0.0036	0.0023	0.0156	0.0336	0.0146	0.0141	0.0145	0.0098	0.0016
1	rs72740624	215899493	0.8	0.458652199356866	0.87	0.259919603286658	0.150952742683257	0.0467997217724181	0.0026	0.0034	0.0287	0.1368	0.0069	0.1669	0.1777	0.0108	0.0018	0.008	0.0063	0.013	0.002	0.0072	0.0142	0.1357	0.1636	0.0036	0.0024	0.0156	0.0335	0.0145	0.014	0.0145	0.0098	0.0016
1	rs2797260	215904657	0.8	0.458652199356866	0.87	0.259919603286658	0.155426770635315	0.0509012607836079	0.0026	0.0032	0.0286	0.1368	0.0069	0.167	0.1775	0.0108	0.0018	0.008	0.0063	0.013	0.002	0.0072	0.0141	0.1361	0.1638	0.0036	0.0024	0.0156	0.0337	0.0142	0.014	0.0145	0.0098	0.0016
1	rs2820720	215912600	0.8	0.458652199356866	0.88	0.230271256315472	0.152613123500091	0.0485906013625322	0.0026	0.0032	0.0287	0.137	0.0069	0.1669	0.1774	0.0108	0.0018	0.008	0.0063	0.0131	0.002	0.0072	0.0141	0.1362	0.1638	0.0036	0.0024	0.0156	0.0337	0.0142	0.0139	0.0145	0.0098	0.0015
1	rs35309576	215914826	0.8	0.458652199356866	0.88	0.230271256315472	0.146979084672948	0.0408789553683256	0.0025	0.0031	0.0288	0.1374	0.0069	0.1666	0.1771	0.0107	0.0019	0.0081	0.0062	0.0134	0.0019	0.0071	0.0143	0.1365	0.1637	0.0037	0.0024	0.0157	0.0336	0.0142	0.0132	0.0145	0.0099	0.0015
1	rs11120616	215916563	0.8	0.458652199356866	0.88	0.230271256315472	0.150655015629717	0.0367947657858093	0.0025	0.003	0.0288	0.1376	0.0069	0.1665	0.1767	0.0107	0.0018	0.0082	0.0062	0.0135	0.002	0.007	0.0144	0.1367	0.1637	0.0037	0.0025	0.0157	0.0332	0.0145	0.0133	0.0146	0.0099	0.0015
1	rs6656366	215917843	0.8	0.458652199356866	0.88	0.230271256315472	0.167266347829802	0.0367947657858093	0.0025	0.0029	0.0288	0.1377	0.0069	0.1666	0.1767	0.0107	0.0017	0.0082	0.0062	0.0135	0.002	0.007	0.0144	0.1367	0.1637	0.0037	0.0025	0.0157	0.0332	0.0145	0.0132	0.0146	0.0099	0.0014
1	rs2364865	215919848	0.8	0.458652199356866	0.89	0.20310604818777	0.164328226937805	0.0375423738205009	0.0025	0.0029	0.0287	0.1375	0.0069	0.1664	0.1766	0.0107	0.0018	0.0082	0.0062	0.0135	0.0021	0.007	0.0145	0.1367	0.1639	0.0037	0.0025	0.0157	0.0332	0.0145	0.0132	0.0146	0.0099	0.0014
1	rs72740652	215922761	0.8	0.458652199356866	0.89	0.20310604818777	0.155966145869961	0.0391126345579605	0.0025	0.0029	0.0287	0.1372	0.0069	0.1664	0.1767	0.0108	0.0018	0.0082	0.0062	0.0136	0.0021	0.007	0.0145	0.1368	0.1639	0.0037	0.0025	0.0158	0.0332	0.0145	0.0131	0.0146	0.0099	0.0014
1	rs4595347	215922860	0.8	0.458652199356866	0.9	0.178319663885856	0.155932402636275	0.0389488455233696	0.0025	0.0029	0.0287	0.1372	0.0069	0.1664	0.1767	0.0108	0.0018	0.0082	0.0062	0.0136	0.0021	0.007	0.0145	0.1368	0.1639	0.0037	0.0025	0.0158	0.0332	0.0145	0.0131	0.0146	0.0099	0.0014
1	rs76215556	215923185	0.8	0.458652199356866	0.9	0.178319663885856	0.139504324957235	0.0357911070977267	0.0025	0.0029	0.0286	0.1376	0.0067	0.1661	0.1764	0.0107	0.0017	0.0082	0.0062	0.0138	0.002	0.007	0.0147	0.1369	0.1642	0.0037	0.0025	0.0159	0.0329	0.0145	0.0129	0.0147	0.0099	0.0014
1	rs12748877	215938022	0.79	0.509607847349147	0.9	0.178319663885856	0.122225685269574	0.0222984157894186	0.0024	0.003	0.0281	0.1407	0.0058	0.1638	0.1742	0.0103	0.0018	0.0082	0.0063	0.0148	0.0018	0.007	0.0162	0.1379	0.1664	0.0037	0.0024	0.0163	0.0313	0.0143	0.0116	0.0153	0.0099	0.0014
1	rs115931228	215942841	0.79	0.509607847349147	0.9	0.178319663885856	0.122313172573963	0.0222143858361528	0.0024	0.003	0.0281	0.1407	0.0058	0.1638	0.1742	0.0103	0.0018	0.0082	0.0063	0.0148	0.0018	0.007	0.0163	0.1379	0.1664	0.0037	0.0024	0.0163	0.0313	0.0143	0.0115	0.0153	0.0099	0.0014
1	rs58305091	215948906	0.79	0.509607847349147	0.91	0.155803491158275	0.126289633624584	0.0219632108936365	0.0024	0.003	0.028	0.1408	0.0057	0.1637	0.1741	0.0103	0.0018	0.0082	0.0063	0.0149	0.0018	0.007	0.0163	0.138	0.1665	0.0037	0.0024	0.0163	0.0312	0.0143	0.0115	0.0153	0.0099	0.0014
1	rs73088895	215949650	0.79	0.509607847349147	0.91	0.155803491158275	0.127333208170136	0.0219214819316985	0.0024	0.003	0.028	0.1408	0.0057	0.1636	0.1741	0.0102	0.0018	0.0082	0.0063	0.0149	0.0018	0.007	0.0163	0.138	0.1665	0.0037	0.0024	0.0163	0.0312	0.0143	0.0115	0.0153	0.0099	0.0014
1	rs7527334	215958222	0.79	0.509607847349147	0.92	0.135444945858012	0.134166482770299	0.0217549479529479	0.0024	0.003	0.028	0.1416	0.0056	0.1633	0.1739	0.0102	0.0018	0.0082	0.0063	0.015	0.0018	0.0069	0.0165	0.1384	0.1664	0.0037	0.0024	0.0163	0.031	0.0143	0.0114	0.0154	0.0098	0.0015
1	rs17025421	215958656	0.79	0.509607847349147	0.93	0.117127898734063	0.135776457568323	0.0220467833097127	0.0024	0.003	0.028	0.1419	0.0056	0.1631	0.1738	0.0102	0.0018	0.0082	0.0063	0.015	0.0018	0.0069	0.0165	0.1384	0.1664	0.0037	0.0024	0.0163	0.031	0.0142	0.0114	0.0153	0.0099	0.0014
1	rs7540940	215959595	0.79	0.509607847349147	0.94	0.100733208212114	0.137022763762002	0.0218797911468812	0.0024	0.003	0.028	0.142	0.0056	0.163	0.1739	0.0102	0.0018	0.0083	0.0063	0.015	0.0018	0.0069	0.0165	0.1383	0.1664	0.0037	0.0024	0.0163	0.031	0.0142	0.0114	0.0153	0.0099	0.0014
1	rs10864198	215960167	0.79	0.509607847349147	0.94	0.100733208212114	0.139314914678692	0.0216719102217646	0.0024	0.003	0.028	0.1421	0.0056	0.163	0.1739	0.0102	0.0018	0.0083	0.0063	0.015	0.0018	0.0069	0.0165	0.1383	0.1664	0.0037	0.0024	0.0162	0.031	0.0142	0.0114	0.0153	0.0099	0.0014
1	rs11120628	215962135	0.79	0.509607847349147	0.98	0.0519283998033082	0.143100351929379	0.0223825980978101	0.0023	0.003	0.028	0.1422	0.0056	0.1629	0.1737	0.0102	0.0018	0.0083	0.0063	0.015	0.0018	0.0068	0.0166	0.1384	0.1663	0.0037	0.0024	0.0163	0.0311	0.0142	0.0114	0.0153	0.0099	0.0013
1	rs10864200	215968999	0.8	0.458652199356866	0.98	0.0519283998033082	0.130434547288052	0.0616012571642129	0.002	0.0028	0.0289	0.1451	0.0055	0.158	0.1739	0.0105	0.0015	0.0086	0.006	0.0157	0.0024	0.0064	0.0176	0.1368	0.1661	0.0037	0.0025	0.0157	0.0312	0.0147	0.0116	0.0163	0.0098	0.0013
1	rs12037661	215973899	0.81	0.411214762386647	0.98	0.0519283998033082	0.381606599212248	0.0727249699591535	0.0016	0.0023	0.0303	0.1508	0.0047	0.1547	0.1719	0.0104	0.0013	0.0088	0.0053	0.0155	0.0026	0.0058	0.0182	0.1358	0.1687	0.0035	0.0028	0.0149	0.0308	0.0141	0.012	0.0168	0.0098	0.0012
1	rs11120641	215984094	0.81	0.411214762386647	0.97	0.0618608265030667	0.392610862121843	0.0636151556926606	0.0016	0.0023	0.0303	0.1514	0.0047	0.1545	0.1719	0.0104	0.0013	0.0088	0.0053	0.0155	0.0027	0.0057	0.0181	0.1359	0.1688	0.0035	0.0027	0.0149	0.0307	0.0141	0.0119	0.0168	0.0098	0.0012
1	rs75975662	215986480	0.81	0.411214762386647	0.96	0.0732232110783407	0.393170828902143	0.0627391045652538	0.0016	0.0023	0.0303	0.1514	0.0047	0.1545	0.1719	0.0104	0.0013	0.0088	0.0054	0.0155	0.0027	0.0057	0.0181	0.1359	0.1688	0.0035	0.0027	0.0148	0.0306	0.0141	0.0119	0.0168	0.0098	0.0012
1	rs4129843	215987222	0.81	0.411214762386647	0.96	0.0732232110783407	0.393226847729462	0.0626719286042323	0.0016	0.0023	0.0303	0.1514	0.0047	0.1545	0.1719	0.0104	0.0013	0.0088	0.0054	0.0155	0.0027	0.0057	0.0181	0.1359	0.1688	0.0035	0.0027	0.0148	0.0306	0.0141	0.0119	0.0168	0.0098	0.0012
1	rs11120645	215990479	0.81	0.411214762386647	0.96	0.0732232110783407	0.393394928371286	0.0638857404064713	0.0016	0.0023	0.0303	0.1514	0.0047	0.1545	0.1719	0.0104	0.0013	0.0088	0.0054	0.0155	0.0027	0.0057	0.0181	0.1359	0.1688	0.0035	0.0027	0.0148	0.0306	0.0141	0.0119	0.0168	0.0098	0.0012
1	rs4129021	215992719	0.81	0.411214762386647	0.96	0.0732232110783407	0.394291970402703	0.0628735477065409	0.0016	0.0023	0.0303	0.1515	0.0047	0.1545	0.172	0.0104	0.0013	0.0088	0.0054	0.0155	0.0027	0.0057	0.0181	0.1359	0.1688	0.0035	0.0027	0.0148	0.0306	0.0141	0.0119	0.0168	0.0098	0.0012
1	rs17025481	216011037	0.81	0.411214762386647	0.96	0.0732232110783407	0.386922226920004	0.059944021356408	0.0016	0.0023	0.0303	0.152	0.0046	0.1543	0.172	0.0104	0.0013	0.0089	0.0054	0.0155	0.0027	0.0057	0.0181	0.1358	0.1686	0.0034	0.0027	0.0149	0.0306	0.014	0.0119	0.0168	0.0098	0.0012
1	rs56032526	216011361	0.81	0.411214762386647	0.95	0.0861393601425535	0.387144519797664	0.059944021356408	0.0016	0.0023	0.0303	0.152	0.0046	0.1543	0.172	0.0104	0.0013	0.0089	0.0054	0.0155	0.0027	0.0057	0.0181	0.1359	0.1686	0.0034	0.0027	0.0149	0.0306	0.014	0.0119	0.0168	0.0098	0.0012
1	rs41277194	216011408	0.81	0.411214762386647	0.95	0.0861393601425535	0.387144519797664	0.059944021356408	0.0016	0.0023	0.0303	0.152	0.0046	0.1543	0.172	0.0104	0.0013	0.0089	0.0054	0.0155	0.0027	0.0057	0.0181	0.1359	0.1686	0.0034	0.0027	0.0149	0.0306	0.014	0.0119	0.0168	0.0098	0.0012
1	rs76992333	216016596	0.81	0.411214762386647	0.95	0.0861393601425535	0.384647451842669	0.0592209333887592	0.0016	0.0023	0.0303	0.152	0.0046	0.1543	0.1719	0.0104	0.0013	0.0089	0.0054	0.0155	0.0027	0.0057	0.0182	0.1359	0.1686	0.0034	0.0027	0.0149	0.0305	0.014	0.0119	0.0168	0.0098	0.0012
1	rs76798671	216030421	0.81	0.411214762386647	0.95	0.0861393601425535	0.379347748877969	0.0618014129755543	0.0016	0.0023	0.0304	0.152	0.0046	0.1541	0.1719	0.0104	0.0013	0.0089	0.0054	0.0156	0.0027	0.0058	0.0184	0.1361	0.1686	0.0033	0.0027	0.0149	0.0305	0.014	0.0119	0.0168	0.0098	0.0012
1	rs1934427	216031123	0.81	0.411214762386647	0.95	0.0861393601425535	0.38127561045264	0.0616012571642129	0.0016	0.0023	0.0304	0.152	0.0046	0.154	0.1719	0.0104	0.0013	0.0089	0.0054	0.0156	0.0027	0.0058	0.0184	0.1361	0.1686	0.0033	0.0027	0.0149	0.0305	0.014	0.0119	0.0168	0.0098	0.0012
1	rs116785145	216031228	0.81	0.411214762386647	0.95	0.0861393601425535	0.380283518940924	0.0624705832802539	0.0016	0.0023	0.0304	0.152	0.0046	0.154	0.1719	0.0104	0.0013	0.0089	0.0054	0.0156	0.0027	0.0058	0.0184	0.1361	0.1686	0.0033	0.0027	0.0149	0.0305	0.014	0.0119	0.0168	0.0098	0.0012
1	rs72742755	216031348	0.81	0.411214762386647	0.95	0.0861393601425535	0.379622853797637	0.0622695120060859	0.0016	0.0023	0.0304	0.152	0.0046	0.154	0.1719	0.0104	0.0013	0.0089	0.0054	0.0156	0.0027	0.0058	0.0184	0.1361	0.1686	0.0033	0.0027	0.0149	0.0305	0.014	0.0119	0.0168	0.0098	0.0012
1	rs78284158	216034128	0.81	0.411214762386647	0.95	0.0861393601425535	0.374030779745014	0.0632101872033475	0.0016	0.0023	0.0304	0.1521	0.0046	0.154	0.1719	0.0104	0.0013	0.0089	0.0054	0.0156	0.0027	0.0058	0.0184	0.1361	0.1686	0.0032	0.0027	0.0149	0.0306	0.014	0.0119	0.0168	0.0098	0.0012
1	rs11120680	216038556	0.81	0.411214762386647	0.95	0.0861393601425535	0.355430342350497	0.0767723215417254	0.0015	0.0023	0.0304	0.1521	0.0046	0.154	0.1722	0.0104	0.0012	0.0089	0.0054	0.0156	0.0026	0.0058	0.0184	0.1361	0.1682	0.0027	0.0027	0.0151	0.0313	0.014	0.0119	0.0167	0.0098	0.0011
1	rs12733601	216041451	0.81	0.411214762386647	0.95	0.0861393601425535	0.348653141250126	0.0809835855775281	0.0015	0.0023	0.0308	0.1519	0.0046	0.1542	0.1725	0.0104	0.0013	0.0089	0.0053	0.0155	0.0027	0.0057	0.0185	0.1361	0.1673	0.0028	0.0027	0.0151	0.0312	0.014	0.0119	0.0169	0.0097	0.0012
1	rs6656688	216043338	0.81	0.411214762386647	0.95	0.0861393601425535	0.356868489779205	0.0817318068571982	0.0015	0.0023	0.0308	0.1519	0.0046	0.1542	0.1724	0.0104	0.0013	0.0089	0.0053	0.0155	0.0027	0.0057	0.0185	0.1362	0.1672	0.0028	0.0027	0.0151	0.0312	0.0139	0.0118	0.0169	0.0097	0.0012
1	rs79802820	216046129	0.81	0.411214762386647	0.95	0.0861393601425535	0.350129906654617	0.0834632620091467	0.0015	0.0023	0.031	0.1519	0.0045	0.1543	0.1724	0.0104	0.0013	0.0089	0.0053	0.0155	0.0027	0.0057	0.0185	0.1364	0.1672	0.0028	0.0027	0.0151	0.0311	0.0139	0.0118	0.0169	0.0096	0.0012
1	rs1339773	216048306	0.81	0.411214762386647	0.95	0.0861393601425535	0.347442494538574	0.0858965225782879	0.0015	0.0023	0.0312	0.1519	0.0044	0.1543	0.1724	0.0104	0.0013	0.0089	0.0053	0.0155	0.0027	0.0057	0.0186	0.1365	0.1671	0.0028	0.0027	0.0151	0.0311	0.0139	0.0118	0.0169	0.0095	0.0012
1	rs1339771	216048754	0.81	0.411214762386647	0.95	0.0861393601425535	0.34923291489372	0.0866626688665699	0.0015	0.0023	0.0312	0.1518	0.0044	0.1543	0.1724	0.0104	0.0013	0.0089	0.0053	0.0155	0.0027	0.0057	0.0186	0.1366	0.1671	0.0028	0.0027	0.0151	0.0311	0.0139	0.0118	0.0169	0.0095	0.0012
1	rs721099	216050280	0.81	0.411214762386647	0.95	0.0861393601425535	0.340588589427075	0.0824828111152438	0.0015	0.0023	0.0314	0.1517	0.0044	0.1542	0.1726	0.0104	0.0013	0.0091	0.0053	0.0155	0.0027	0.0056	0.0185	0.1365	0.1671	0.0028	0.0027	0.015	0.0309	0.0139	0.0117	0.017	0.0095	0.0013
1	rs41277200	216051125	0.81	0.411214762386647	0.94	0.100733208212114	0.347547681820095	0.0739440968086657	0.0015	0.0022	0.0314	0.1517	0.0045	0.1542	0.1726	0.0101	0.0013	0.0094	0.0054	0.0154	0.0026	0.0057	0.0185	0.1365	0.1672	0.0028	0.0027	0.0151	0.0309	0.0139	0.0117	0.017	0.0096	0.0012
1	rs12118814	216051157	0.81	0.411214762386647	0.94	0.100733208212114	0.347863342356859	0.0738002367806995	0.0015	0.0022	0.0314	0.1517	0.0045	0.1542	0.1726	0.0101	0.0013	0.0094	0.0054	0.0154	0.0026	0.0057	0.0185	0.1365	0.1672	0.0028	0.0027	0.0151	0.0309	0.0139	0.0117	0.017	0.0096	0.0012
1	rs78670769	216053848	0.81	0.411214762386647	0.94	0.100733208212114	0.325820498262445	0.0909249139739374	0.0015	0.0022	0.0313	0.1518	0.0044	0.1541	0.1727	0.0101	0.0013	0.0094	0.0054	0.0154	0.0026	0.0057	0.0185	0.1365	0.1672	0.0028	0.0027	0.0151	0.0308	0.0138	0.0117	0.017	0.0096	0.0012
1	rs61828253	216055711	0.81	0.411214762386647	0.94	0.100733208212114	0.305415198652536	0.100340444929132	0.0014	0.0023	0.0313	0.1522	0.0044	0.1541	0.1732	0.0101	0.0013	0.0094	0.0053	0.015	0.0026	0.0056	0.0184	0.1364	0.1675	0.0029	0.0027	0.0149	0.0307	0.0136	0.0116	0.017	0.0095	0.0013
1	rs5022147	216057058	0.82	0.36720095628419	0.94	0.100733208212114	0.268303195442508	0.0757520520348393	0.0013	0.0024	0.0311	0.1533	0.0042	0.154	0.1743	0.01	0.0014	0.0094	0.0051	0.0142	0.0026	0.0056	0.0182	0.1362	0.1681	0.0031	0.0026	0.0147	0.0305	0.0133	0.0115	0.0169	0.0093	0.0014
1	rs4403605	216060670	0.82	0.36720095628419	0.94	0.100733208212114	0.171516454829089	0.0519501115884336	0.0011	0.0023	0.0311	0.1538	0.0044	0.1554	0.1754	0.01	0.0014	0.0092	0.005	0.0129	0.0027	0.0057	0.0181	0.1356	0.1695	0.0031	0.0024	0.0143	0.0297	0.0132	0.0111	0.0165	0.0088	0.0017
1	rs115591850	216065909	0.82	0.36720095628419	0.94	0.100733208212114	0.162213658219861	0.0504720913336642	0.0011	0.0023	0.0311	0.1539	0.0044	0.1555	0.1755	0.01	0.0014	0.0092	0.005	0.0128	0.0027	0.0057	0.0181	0.1356	0.1695	0.0031	0.0024	0.0143	0.0296	0.0132	0.0111	0.0165	0.0087	0.0017
1	rs10495010	216066680	0.82	0.36720095628419	0.94	0.100733208212114	0.160389429787352	0.0481101441270902	0.0011	0.0023	0.0311	0.1539	0.0044	0.1555	0.1755	0.01	0.0014	0.0092	0.005	0.0128	0.0027	0.0057	0.0181	0.1356	0.1695	0.0031	0.0024	0.0143	0.0296	0.0132	0.0111	0.0165	0.0087	0.0017
1	rs12090189	216069862	0.82	0.36720095628419	0.94	0.100733208212114	0.157251578605109	0.0433646137910952	0.0011	0.0023	0.0311	0.1539	0.0044	0.1556	0.1755	0.01	0.0014	0.0091	0.005	0.0128	0.0027	0.0057	0.0181	0.1357	0.1696	0.0031	0.0024	0.0143	0.0296	0.0132	0.0111	0.0165	0.0087	0.0017
1	rs79692866	216070254	0.82	0.36720095628419	0.94	0.100733208212114	0.158304825880648	0.0441692079154671	0.0011	0.0023	0.0311	0.1539	0.0044	0.1556	0.1755	0.01	0.0014	0.0091	0.005	0.0128	0.0027	0.0057	0.0181	0.1357	0.1696	0.0031	0.0024	0.0143	0.0296	0.0132	0.0111	0.0165	0.0087	0.0017
1	rs12753230	216075812	0.82	0.36720095628419	0.94	0.100733208212114	0.165653608176499	0.0484101843611724	0.0011	0.0023	0.0311	0.1538	0.0044	0.1556	0.1756	0.01	0.0014	0.0091	0.0049	0.0127	0.0027	0.0057	0.0181	0.1357	0.17	0.0031	0.0024	0.0143	0.0295	0.0132	0.0111	0.0164	0.0087	0.0017
1	rs115841321	216078958	0.82	0.36720095628419	0.94	0.100733208212114	0.169879904832331	0.0473338785593356	0.0011	0.0022	0.0311	0.1537	0.0044	0.1556	0.1757	0.01	0.0014	0.009	0.0049	0.0126	0.0027	0.0057	0.0182	0.1358	0.1704	0.0031	0.0023	0.0143	0.0295	0.0132	0.0112	0.0164	0.0087	0.0017
1	rs11590241	216079027	0.82	0.36720095628419	0.94	0.100733208212114	0.169383636381767	0.0468589406005095	0.0011	0.0022	0.0311	0.1537	0.0044	0.1556	0.1757	0.01	0.0014	0.009	0.0049	0.0126	0.0027	0.0057	0.0182	0.1358	0.1704	0.0031	0.0023	0.0143	0.0295	0.0132	0.0112	0.0164	0.0087	0.0017
1	rs17025589	216079294	0.82	0.36720095628419	0.94	0.100733208212114	0.168923572763161	0.0462682393468934	0.0011	0.0022	0.0311	0.1537	0.0044	0.1556	0.1757	0.01	0.0014	0.009	0.0049	0.0126	0.0027	0.0057	0.0182	0.1358	0.1704	0.0031	0.0023	0.0143	0.0295	0.0132	0.0112	0.0164	0.0087	0.0017
1	rs111786864	216080030	0.82	0.36720095628419	0.94	0.100733208212114	0.172624496778014	0.0476914650292326	0.0011	0.0022	0.0311	0.1538	0.0044	0.1556	0.1758	0.01	0.0014	0.009	0.0049	0.0126	0.0027	0.0056	0.0181	0.1358	0.1706	0.0031	0.0023	0.0143	0.0295	0.0131	0.0111	0.0163	0.0086	0.0017
1	rs1028797	216099672	0.82	0.36720095628419	0.93	0.117127898734063	0.178044573495994	0.0411581074576938	0.0011	0.0022	0.031	0.1537	0.0043	0.1554	0.1758	0.01	0.0014	0.0089	0.0048	0.0125	0.0027	0.0057	0.0181	0.1359	0.1711	0.0031	0.0023	0.0143	0.0294	0.0132	0.0112	0.0163	0.0086	0.0017
1	rs17581848	216115238	0.83	0.326509998324372	0.93	0.117127898734063	0.192743898481104	0.0515788662658605	0.0011	0.0019	0.0308	0.1537	0.0043	0.156	0.176	0.0101	0.0013	0.0088	0.0048	0.0123	0.0028	0.0056	0.0181	0.136	0.1715	0.0031	0.0023	0.0143	0.0296	0.0131	0.0112	0.0162	0.0084	0.0016
1	rs17025699	216122325	0.83	0.326509998324372	0.93	0.117127898734063	0.199526579196599	0.0585668296669022	0.0011	0.0018	0.0307	0.1536	0.0043	0.1562	0.176	0.0102	0.0013	0.0087	0.0047	0.0122	0.0028	0.0056	0.0182	0.1361	0.1717	0.0031	0.0023	0.0143	0.0297	0.0131	0.0112	0.0162	0.0083	0.0016
1	rs11589059	216130126	0.83	0.326509998324372	0.93	0.117127898734063	0.20426717799678	0.0575914987783686	0.0011	0.0018	0.0307	0.1536	0.0043	0.1562	0.176	0.0102	0.0013	0.0087	0.0047	0.0122	0.0028	0.0055	0.0182	0.1361	0.1717	0.0031	0.0023	0.0143	0.0297	0.0131	0.0112	0.0162	0.0083	0.0016
1	rs4100655	216136197	0.83	0.326509998324372	0.93	0.117127898734063	0.202693052469928	0.0571387447713497	0.0011	0.0017	0.0307	0.1536	0.0043	0.1563	0.1759	0.0103	0.0012	0.0087	0.0047	0.0122	0.0028	0.0055	0.0182	0.1361	0.1718	0.0031	0.0022	0.0143	0.0297	0.0131	0.0113	0.0162	0.0083	0.0016
1	rs2576001	216136478	0.83	0.326509998324372	0.93	0.117127898734063	0.203007325712966	0.0592209333887592	0.0011	0.0017	0.0307	0.1536	0.0043	0.1563	0.1759	0.0103	0.0012	0.0087	0.0047	0.0122	0.0028	0.0055	0.0182	0.1361	0.1718	0.0031	0.0022	0.0143	0.0297	0.0131	0.0113	0.0162	0.0083	0.0016
1	rs41277210	216144049	0.83	0.326509998324372	0.93	0.117127898734063	0.209350723874486	0.0715852094895178	0.0011	0.0017	0.0307	0.1536	0.0043	0.1563	0.1757	0.0104	0.0012	0.0087	0.0047	0.0121	0.0028	0.0056	0.0182	0.136	0.1718	0.0031	0.0022	0.0143	0.0297	0.0132	0.0113	0.0163	0.0083	0.0015
1	rs10864216	216147638	0.83	0.326509998324372	0.93	0.117127898734063	0.210712907000495	0.0699598861930661	0.0011	0.0017	0.0307	0.1536	0.0043	0.1562	0.1756	0.0104	0.0012	0.0087	0.0047	0.0121	0.0028	0.0056	0.0182	0.136	0.1718	0.0031	0.0022	0.0143	0.0297	0.0132	0.0113	0.0163	0.0083	0.0015
1	rs2764948	216152082	0.83	0.326509998324372	0.93	0.117127898734063	0.241981702792771	0.0805359924956951	0.0011	0.0017	0.0305	0.153	0.0044	0.1555	0.1742	0.0112	0.0012	0.0088	0.0052	0.0119	0.0031	0.006	0.0183	0.1356	0.1715	0.0034	0.0019	0.014	0.0297	0.0142	0.0115	0.0168	0.0084	0.0014
1	rs12403934	216152301	0.82	0.36720095628419	0.93	0.117127898734063	0.246907977656829	0.0711597208539479	0.0011	0.0017	0.0305	0.153	0.0044	0.1554	0.1739	0.0113	0.0012	0.0088	0.0053	0.0119	0.0031	0.0061	0.0183	0.1355	0.1714	0.0035	0.0018	0.014	0.0297	0.0144	0.0116	0.0169	0.0084	0.0014
1	rs41445044	216160633	0.82	0.36720095628419	0.93	0.117127898734063	0.316682511560504	0.0818067822017122	0.0011	0.0017	0.0305	0.1507	0.0045	0.1537	0.1739	0.0119	0.0011	0.0091	0.0055	0.0119	0.0032	0.0064	0.0185	0.1367	0.1703	0.0039	0.0017	0.0139	0.0304	0.0152	0.0115	0.0178	0.008	0.0015
1	rs41277212	216166454	0.82	0.36720095628419	0.93	0.117127898734063	0.341891127537429	0.0891325942349568	0.0011	0.0017	0.0306	0.1504	0.0045	0.1533	0.1736	0.012	0.0011	0.0093	0.0055	0.0121	0.0032	0.0064	0.0187	0.1363	0.1699	0.004	0.0017	0.0138	0.0307	0.0154	0.0116	0.0178	0.0082	0.0015
1	rs115981692	216168988	0.82	0.36720095628419	0.93	0.117127898734063	0.32439798168297	0.0917086021624525	0.0011	0.0017	0.0306	0.1503	0.0045	0.1532	0.1735	0.0121	0.0011	0.0093	0.0055	0.0124	0.0032	0.0064	0.0186	0.1362	0.1699	0.004	0.0017	0.0138	0.0308	0.0154	0.0116	0.0178	0.0082	0.0015
1	rs10864219	216172380	0.82	0.36720095628419	0.93	0.117127898734063	0.331953837127475	0.0872005922721465	0.0011	0.0017	0.0306	0.1502	0.0045	0.1531	0.1734	0.0122	0.0011	0.0094	0.0055	0.0124	0.0032	0.0064	0.0187	0.1361	0.1697	0.004	0.0017	0.0138	0.0309	0.0155	0.0116	0.0178	0.0083	0.0015
1	rs1436780	216172585	0.82	0.36720095628419	0.93	0.117127898734063	0.332827552007166	0.0879713630836043	0.0011	0.0017	0.0307	0.1501	0.0045	0.153	0.1734	0.0122	0.0011	0.0094	0.0055	0.0125	0.0032	0.0064	0.0187	0.1361	0.1697	0.004	0.0017	0.0138	0.0309	0.0155	0.0116	0.0178	0.0083	0.0015
1	rs17584243	216173269	0.82	0.36720095628419	0.93	0.117127898734063	0.33246764216936	0.0867394334356721	0.0011	0.0017	0.0307	0.1501	0.0045	0.153	0.1734	0.0122	0.0011	0.0095	0.0055	0.0125	0.0032	0.0064	0.0188	0.1361	0.1697	0.004	0.0017	0.0138	0.0309	0.0155	0.0116	0.0178	0.0083	0.0015
1	rs116055329	216174741	0.82	0.36720095628419	0.93	0.117127898734063	0.334475436321482	0.0913948065546987	0.0011	0.0017	0.0307	0.1501	0.0045	0.153	0.1733	0.0122	0.0011	0.0095	0.0055	0.0125	0.0032	0.0065	0.0188	0.1361	0.1697	0.004	0.0017	0.0138	0.031	0.0155	0.0116	0.0179	0.0083	0.0015
1	rs12126638	216175696	0.82	0.36720095628419	0.93	0.117127898734063	0.334733300898584	0.0923374721587286	0.0011	0.0017	0.0307	0.15	0.0045	0.153	0.1733	0.0122	0.0011	0.0095	0.0055	0.0125	0.0032	0.0065	0.0188	0.1361	0.1697	0.004	0.0017	0.0138	0.031	0.0155	0.0116	0.0179	0.0083	0.0015
1	rs72744664	216176402	0.82	0.36720095628419	0.93	0.117127898734063	0.334784886220867	0.0932839656326749	0.0011	0.0017	0.0307	0.15	0.0045	0.153	0.1733	0.0122	0.0011	0.0095	0.0055	0.0125	0.0032	0.0065	0.0187	0.1362	0.1697	0.004	0.0017	0.0138	0.031	0.0155	0.0117	0.0179	0.0083	0.0015
1	rs72744670	216178946	0.82	0.36720095628419	0.93	0.117127898734063	0.334320767205999	0.0975097124464381	0.0012	0.0017	0.0307	0.1498	0.0045	0.153	0.1733	0.0122	0.0011	0.0095	0.0055	0.0125	0.0032	0.0065	0.0186	0.1363	0.1697	0.004	0.0017	0.0137	0.0311	0.0154	0.0117	0.0179	0.0083	0.0015
1	rs6656405	216181480	0.83	0.326509998324372	0.93	0.117127898734063	0.335610813729687	0.102381705502279	0.0012	0.0016	0.0307	0.1495	0.0045	0.1528	0.1733	0.0123	0.0011	0.0095	0.0054	0.0125	0.0032	0.0065	0.0186	0.1367	0.1696	0.004	0.0017	0.0137	0.0312	0.0153	0.0118	0.0179	0.0083	0.0015
1	rs4537521	216187482	0.83	0.326509998324372	0.93	0.117127898734063	0.341630413738122	0.120930346404373	0.0012	0.0016	0.0307	0.1492	0.0045	0.1523	0.1739	0.0124	0.0011	0.0094	0.0054	0.0124	0.0032	0.0065	0.0185	0.1367	0.1696	0.004	0.0017	0.0137	0.0312	0.0153	0.0119	0.0182	0.0083	0.0015
1	rs12081116	216187804	0.83	0.326509998324372	0.93	0.117127898734063	0.341943282665469	0.121192531147954	0.0012	0.0016	0.0307	0.1492	0.0045	0.1523	0.1739	0.0124	0.0011	0.0094	0.0054	0.0124	0.0032	0.0065	0.0185	0.1367	0.1696	0.004	0.0017	0.0137	0.0312	0.0153	0.0119	0.0182	0.0083	0.0015
1	rs74903767	216206909	0.83	0.326509998324372	0.93	0.117127898734063	0.360718139440837	0.167522000082148	0.0012	0.0016	0.0308	0.149	0.0045	0.152	0.1737	0.0125	0.0011	0.0094	0.0054	0.0125	0.0031	0.0065	0.0187	0.1362	0.1693	0.004	0.0017	0.0138	0.0314	0.0154	0.0119	0.0184	0.0084	0.0016
1	rs12125142	216208821	0.83	0.326509998324372	0.93	0.117127898734063	0.369077449298295	0.199262679447104	0.0012	0.0017	0.0308	0.1489	0.0045	0.1518	0.1738	0.0125	0.001	0.0094	0.0055	0.0125	0.0031	0.0066	0.0187	0.1361	0.1692	0.004	0.0017	0.0138	0.0315	0.0154	0.012	0.0184	0.0084	0.0015
1	rs12025483	216211989	0.84	0.289034762536342	0.93	0.117127898734063	0.246075848609991	0.331407455090341	0.0018	0.0017	0.0317	0.1444	0.0054	0.1447	0.171	0.0142	0.0012	0.0099	0.0062	0.0147	0.0027	0.0072	0.0209	0.1368	0.1644	0.0035	0.002	0.0139	0.034	0.0167	0.0133	0.0204	0.0095	0.002
1	rs6699579	216212156	0.84	0.289034762536342	0.93	0.117127898734063	0.247522112330884	0.318501041760164	0.0019	0.0017	0.0317	0.1443	0.0054	0.1442	0.1707	0.0144	0.0012	0.0099	0.0063	0.0148	0.0027	0.0072	0.0214	0.1368	0.164	0.0035	0.002	0.0139	0.0342	0.0166	0.0134	0.0205	0.0096	0.002
1	rs7552419	216212796	0.84	0.289034762536342	0.93	0.117127898734063	0.238140169810605	0.468949788004581	0.0019	0.0016	0.0314	0.1442	0.0057	0.1427	0.1695	0.0151	0.0011	0.0105	0.0065	0.0154	0.0024	0.0073	0.0217	0.1376	0.1621	0.0033	0.0019	0.014	0.035	0.0171	0.0135	0.0206	0.0099	0.002
1	rs17025909	216214461	0.85	0.254661707966279	0.92	0.135444945858012	0.220264072440694	0.467332980120543	0.0019	0.0015	0.0311	0.144	0.006	0.1426	0.1689	0.0153	0.0011	0.0105	0.0067	0.0159	0.0023	0.0075	0.0218	0.1378	0.1617	0.0033	0.0018	0.0141	0.035	0.017	0.0136	0.0205	0.01	0.002
1	rs11120726	216215741	0.85	0.254661707966279	0.92	0.135444945858012	0.201673570270599	0.454451375686498	0.0019	0.0015	0.0309	0.1438	0.0062	0.1426	0.169	0.0155	0.0011	0.0105	0.0068	0.016	0.0023	0.0075	0.0219	0.1379	0.1615	0.0032	0.0018	0.0141	0.035	0.0169	0.0136	0.0205	0.0102	0.002
1	rs17645898	216215944	0.85	0.254661707966279	0.92	0.135444945858012	0.201947759497452	0.472187762703132	0.0019	0.0015	0.0309	0.1437	0.0062	0.1426	0.169	0.0155	0.0011	0.0105	0.0068	0.016	0.0023	0.0076	0.022	0.1379	0.1615	0.0032	0.0018	0.0141	0.035	0.0169	0.0136	0.0205	0.0102	0.002
1	rs72744695	216219272	0.85	0.254661707966279	0.92	0.135444945858012	0.226777405700895	0.610584326013425	0.0019	0.0015	0.0307	0.143	0.0063	0.1424	0.1686	0.0159	9e-04	0.0104	0.0068	0.0163	0.0022	0.0077	0.0224	0.1377	0.1613	0.003	0.0018	0.0142	0.0354	0.0168	0.0138	0.0207	0.0103	0.0019
1	rs6657250	216219781	0.85	0.254661707966279	0.92	0.135444945858012	0.232038871879705	0.610440390441199	0.0019	0.0015	0.0307	0.1427	0.0065	0.1423	0.1683	0.016	8e-04	0.0104	0.0069	0.0164	0.0022	0.0077	0.0226	0.1376	0.1612	0.003	0.0018	0.0142	0.0355	0.0167	0.014	0.0208	0.0103	0.0019
1	rs4655443	216220364	0.86	0.223270892544248	0.92	0.135444945858012	0.233949409528613	0.751930619666809	0.0019	0.0015	0.0307	0.1429	0.0065	0.1421	0.1682	0.0162	8e-04	0.0104	0.0069	0.0164	0.0021	0.0078	0.0226	0.1374	0.1611	0.0029	0.0018	0.0142	0.0356	0.0167	0.014	0.0209	0.0103	0.0019
1	rs79632627	216223454	0.87	0.194736090082605	0.92	0.135444945858012	0.324144303499313	0.986997673739614	0.0018	0.0015	0.0307	0.1431	0.0065	0.1419	0.1666	0.0171	8e-04	0.0104	0.0068	0.0165	0.0019	0.0078	0.0231	0.1379	0.1603	0.0028	0.0017	0.0141	0.0364	0.0167	0.0139	0.0209	0.0101	0.0019
1	rs10864228	216224940	0.87	0.194736090082605	0.92	0.135444945858012	0.268991697489927	0.876700918210131	0.0019	0.0016	0.0307	0.1432	0.0065	0.1419	0.1663	0.0172	0.001	0.0104	0.0068	0.0165	0.0019	0.0079	0.0232	0.138	0.1601	0.0027	0.0017	0.0141	0.0366	0.0167	0.0135	0.0209	0.0101	0.0019
1	rs6419476	216236311	0.87	0.194736090082605	0.91	0.155803491158275	0.275510252817657	0.976633278106863	0.0019	0.0016	0.0306	0.1432	0.0065	0.1417	0.1656	0.0177	0.001	0.0102	0.0068	0.0165	0.002	0.0079	0.0236	0.1381	0.1597	0.0027	0.0017	0.0141	0.0369	0.0167	0.0134	0.0211	0.01	0.002
1	rs11589680	216241917	0.89	0.145699762692903	0.91	0.155803491158275	0.665056338557342	1.40927333091168	0.002	0.0017	0.0311	0.1457	0.0064	0.1399	0.1648	0.0203	9e-04	0.0095	0.0068	0.0169	0.0017	0.0075	0.0254	0.1373	0.1575	0.0021	0.0015	0.0145	0.0381	0.0152	0.0131	0.0213	0.0096	0.0022
1	rs75274845	216245008	0.9	0.124917206299546	0.9	0.178319663885856	0.975732625673616	1.33222980313443	0.0021	0.0019	0.0309	0.1461	0.0062	0.1392	0.1651	0.0214	9e-04	0.0087	0.0068	0.0169	0.0016	0.0068	0.026	0.1388	0.1581	0.0018	0.0014	0.015	0.0379	0.014	0.013	0.0212	0.0091	0.0021
1	rs77505832	216245426	0.9	0.124917206299546	0.9	0.178319663885856	1.03290207637262	1.30749540463358	0.0021	0.0019	0.0308	0.1462	0.0062	0.1391	0.1653	0.0216	9e-04	0.0086	0.0067	0.0169	0.0016	0.0068	0.026	0.1392	0.158	0.0018	0.0013	0.0151	0.0379	0.0138	0.013	0.0211	0.009	0.0021
1	rs17026017	216246044	0.9	0.124917206299546	0.9	0.178319663885856	1.11630074345258	1.32616515937112	0.0022	0.0019	0.0306	0.1465	0.0061	0.1391	0.1655	0.0218	9e-04	0.0084	0.0067	0.0169	0.0016	0.0066	0.0261	0.1397	0.1578	0.0018	0.0013	0.0152	0.038	0.0135	0.013	0.0211	0.0089	0.0022
1	rs11587260	216249570	0.89	0.145699762692903	0.9	0.178319663885856	1.48498823263894	1.47261111141484	0.0023	0.002	0.0307	0.1477	0.0057	0.1389	0.1661	0.023	9e-04	0.0079	0.0064	0.0168	0.0015	0.0062	0.0265	0.1412	0.157	0.0016	0.0011	0.0155	0.0379	0.0126	0.0129	0.0206	0.0084	0.002
1	rs17586618	216250245	0.89	0.145699762692903	0.9	0.178319663885856	1.48618877086063	1.45908647674643	0.0023	0.002	0.0307	0.1477	0.0057	0.1389	0.1661	0.023	9e-04	0.0079	0.0064	0.0168	0.0015	0.0062	0.0265	0.1412	0.157	0.0016	0.0011	0.0155	0.0379	0.0126	0.0129	0.0206	0.0084	0.002
1	rs56158322	216262088	0.89	0.145699762692903	0.9	0.178319663885856	1.4883906799649	1.51536880003885	0.0023	0.002	0.0306	0.1476	0.0056	0.1389	0.1663	0.0231	9e-04	0.0079	0.0064	0.0168	0.0015	0.0062	0.0264	0.1413	0.1571	0.0017	0.0011	0.0156	0.038	0.0126	0.0129	0.0204	0.0084	0.002
1	rs115725019	216264220	0.89	0.145699762692903	0.9	0.178319663885856	1.48418807122577	1.49113269247115	0.0023	0.002	0.0305	0.1476	0.0055	0.1389	0.1663	0.0231	9e-04	0.0078	0.0064	0.0168	0.0016	0.0062	0.0264	0.1413	0.1572	0.0017	0.0012	0.0156	0.038	0.0126	0.0129	0.0203	0.0084	0.0021
1	rs12119670	216268104	0.89	0.145699762692903	0.9	0.178319663885856	1.48288814588489	1.49576884364295	0.0023	0.002	0.0305	0.1476	0.0055	0.1389	0.1664	0.0231	9e-04	0.0078	0.0063	0.0167	0.0016	0.0062	0.0264	0.1414	0.1572	0.0017	0.0011	0.0157	0.038	0.0126	0.0129	0.0203	0.0083	0.0021
1	rs73096619	216274903	0.89	0.145699762692903	0.91	0.155803491158275	1.59556973323968	1.48083835919179	0.0024	0.002	0.0305	0.1471	0.0055	0.1389	0.1664	0.0235	0.001	0.0078	0.0064	0.0168	0.0016	0.0062	0.0265	0.1415	0.157	0.0017	0.0012	0.0157	0.0379	0.0126	0.0129	0.0203	0.0081	0.0021
1	rs12092672	216276404	0.89	0.145699762692903	0.91	0.155803491158275	1.61058443369555	1.48495472721602	0.0024	0.002	0.0305	0.1473	0.0054	0.1389	0.1666	0.0235	0.001	0.0079	0.0064	0.0168	0.0016	0.0062	0.0266	0.1416	0.1567	0.0017	0.0012	0.0158	0.0377	0.0125	0.0129	0.0203	0.0078	0.0022
1	rs4511139	216282322	0.88	0.168925028033099	0.9	0.178319663885856	1.6457443430542	1.4372160177436	0.0024	0.002	0.0305	0.1476	0.0054	0.1388	0.1669	0.0236	0.001	0.0079	0.0065	0.0168	0.0015	0.0062	0.0267	0.1419	0.1561	0.0017	0.0012	0.0159	0.0376	0.0125	0.0129	0.0202	0.0078	0.0022
1	rs114266744	216284754	0.88	0.168925028033099	0.88	0.230271256315472	1.68734823030772	1.48409700014383	0.0024	0.0021	0.0305	0.1476	0.0054	0.1387	0.1667	0.0237	0.001	0.0079	0.0065	0.0168	0.0015	0.0062	0.0267	0.1419	0.1562	0.0017	0.0012	0.0159	0.0377	0.0123	0.013	0.0202	0.0077	0.0022
1	rs390813	216289936	0.88	0.168925028033099	0.88	0.230271256315472	1.72804951235302	1.44797371385071	0.0024	0.0021	0.0305	0.1476	0.0055	0.1385	0.1667	0.0238	0.001	0.008	0.0065	0.0168	0.0015	0.0062	0.0267	0.1421	0.1559	0.0017	0.0012	0.016	0.0378	0.0122	0.013	0.0201	0.0077	0.0022
1	rs75056636	216292347	0.88	0.168925028033099	0.88	0.230271256315472	1.78754325120665	1.52759610131604	0.0024	0.0022	0.0306	0.148	0.0052	0.1379	0.167	0.0237	0.001	0.008	0.0063	0.0167	0.0015	0.0061	0.0268	0.1425	0.1559	0.0018	0.0012	0.0164	0.0381	0.012	0.0127	0.02	0.0076	0.0022
1	rs1811900	216295719	0.88	0.168925028033099	0.88	0.230271256315472	1.81776625506821	1.44694861243385	0.0024	0.0023	0.0307	0.1481	0.0052	0.1379	0.1668	0.0237	0.001	0.0081	0.0064	0.0166	0.0015	0.0061	0.0268	0.1428	0.156	0.0018	0.0012	0.0164	0.0381	0.012	0.0127	0.0197	0.0076	0.0022
1	rs532342	216298635	0.88	0.168925028033099	0.88	0.230271256315472	1.88221275059408	1.5453616537118	0.0024	0.0023	0.0308	0.148	0.0051	0.1378	0.167	0.0237	0.001	0.0081	0.0062	0.0165	0.0015	0.006	0.0266	0.1439	0.1562	0.0018	0.0012	0.0164	0.0382	0.0118	0.0125	0.0194	0.0074	0.0021
1	rs446247	216300579	0.88	0.168925028033099	0.88	0.230271256315472	2.00792344452305	1.51020700220213	0.0023	0.0023	0.0307	0.1481	0.0051	0.1376	0.1669	0.0239	9e-04	0.0081	0.0062	0.0163	0.0016	0.0058	0.0262	0.1456	0.1561	0.0017	0.0012	0.0163	0.0384	0.0115	0.0122	0.0192	0.0071	0.0021
1	rs75419840	216305343	0.88	0.168925028033099	0.88	0.230271256315472	2.08725874122597	1.47946664230901	0.0023	0.0023	0.0306	0.148	0.0051	0.1371	0.1671	0.0239	9e-04	0.0081	0.0061	0.0163	0.0016	0.0056	0.026	0.147	0.156	0.0017	0.0012	0.0163	0.0387	0.0115	0.012	0.0191	0.007	0.0021
1	rs301743	216309319	0.88	0.168925028033099	0.88	0.230271256315472	2.09480838757905	1.48375393146196	0.0023	0.0023	0.0306	0.148	0.0051	0.137	0.1671	0.0239	9e-04	0.0081	0.0061	0.0163	0.0016	0.0056	0.026	0.1472	0.156	0.0017	0.0012	0.0163	0.0387	0.0114	0.012	0.0191	0.007	0.0021
1	rs78112818	216309552	0.88	0.168925028033099	0.88	0.230271256315472	2.0949211369198	1.49267782174498	0.0023	0.0023	0.0306	0.148	0.0051	0.137	0.1671	0.0239	9e-04	0.0081	0.0061	0.0163	0.0016	0.0056	0.026	0.1472	0.156	0.0017	0.0012	0.0163	0.0387	0.0114	0.012	0.0191	0.007	0.0021
1	rs75388019	216310260	0.88	0.168925028033099	0.88	0.230271256315472	2.09187760691285	1.49387976496244	0.0023	0.0023	0.0306	0.148	0.0051	0.137	0.1671	0.0239	9e-04	0.0081	0.0061	0.0163	0.0016	0.0056	0.026	0.1472	0.1559	0.0017	0.0012	0.0163	0.0387	0.0114	0.012	0.0191	0.007	0.0021
1	rs17026167	216312890	0.88	0.168925028033099	0.88	0.230271256315472	2.11490920862358	1.45566570640025	0.0023	0.0023	0.0306	0.1483	0.0052	0.1369	0.1673	0.0239	9e-04	0.0081	0.0061	0.0162	0.0016	0.0056	0.0259	0.1474	0.1558	0.0017	0.0012	0.0163	0.0388	0.0113	0.012	0.0191	0.007	0.0021
1	rs452747	216346148	0.87	0.194736090082605	0.87	0.259919603286658	1.92008617761678	1.33442095851184	0.0022	0.0023	0.0302	0.1478	0.0054	0.1372	0.1689	0.0237	9e-04	0.0083	0.0061	0.0157	0.0016	0.0056	0.0252	0.1483	0.1556	0.0017	0.0011	0.0164	0.0393	0.0108	0.0116	0.0187	0.0069	0.002
1	rs1805049	216348764	0.87	0.194736090082605	0.88	0.230271256315472	1.94082204695431	1.29121739008175	0.0022	0.0023	0.0301	0.1478	0.0055	0.1373	0.1691	0.0238	9e-04	0.0084	0.0061	0.0156	0.0016	0.0055	0.0252	0.1482	0.1555	0.0017	0.0011	0.0165	0.0395	0.0108	0.0116	0.0187	0.0069	0.002
1	rs301751	216352002	0.87	0.194736090082605	0.87	0.259919603286658	1.88710979601359	1.24642674290895	0.0022	0.0023	0.03	0.1476	0.0056	0.1372	0.1691	0.0238	9e-04	0.0086	0.0062	0.0157	0.0016	0.0058	0.0252	0.1481	0.1554	0.0017	0.0011	0.0164	0.0395	0.0107	0.0116	0.0187	0.0069	0.002
1	rs79258950	216355738	0.87	0.194736090082605	0.87	0.259919603286658	1.88939656712326	1.25409520897884	0.0022	0.0023	0.03	0.1476	0.0056	0.1372	0.1691	0.0238	9e-04	0.0086	0.0062	0.0157	0.0016	0.0058	0.0252	0.1481	0.1554	0.0017	0.0011	0.0164	0.0395	0.0107	0.0116	0.0187	0.0069	0.002
1	rs78007655	216358773	0.87	0.194736090082605	0.87	0.259919603286658	1.8927739999314	1.24359481708191	0.0022	0.0023	0.03	0.1476	0.0057	0.1372	0.1691	0.0238	9e-04	0.0086	0.0062	0.0157	0.0016	0.0058	0.0252	0.1481	0.1554	0.0017	0.0011	0.0164	0.0395	0.0107	0.0116	0.0187	0.0069	0.002
1	rs56013136	216363590	0.87	0.194736090082605	0.83	0.405269641990714	1.9002988762946	1.22945209161369	0.0022	0.0023	0.03	0.1476	0.0057	0.1371	0.1691	0.0238	9e-04	0.0087	0.0062	0.0157	0.0016	0.0058	0.0252	0.1482	0.1554	0.0017	0.0011	0.0164	0.0395	0.0107	0.0116	0.0187	0.0069	0.002
1	rs41303257	216371793	0.87	0.194736090082605	0.83	0.405269641990714	1.93225525810001	1.22114610372346	0.0022	0.0023	0.0298	0.1476	0.0058	0.1371	0.1692	0.0238	9e-04	0.0087	0.0063	0.0157	0.0016	0.0059	0.0252	0.1483	0.1555	0.0016	0.0011	0.0162	0.0395	0.0107	0.0116	0.0187	0.0069	0.002
1	rs116433384	216375849	0.87	0.194736090082605	0.82	0.448736318624531	1.93664688347629	1.20771148290326	0.0022	0.0023	0.0298	0.1476	0.0058	0.137	0.1692	0.0238	9e-04	0.0087	0.0063	0.0157	0.0016	0.0059	0.0252	0.1484	0.1555	0.0015	0.0011	0.0162	0.0395	0.0107	0.0116	0.0187	0.0069	0.002
1	rs115310577	216378280	0.87	0.194736090082605	0.82	0.448736318624531	1.93906371321039	1.19347641539056	0.0022	0.0023	0.0298	0.1476	0.0059	0.137	0.1692	0.0238	9e-04	0.0087	0.0063	0.0157	0.0016	0.0059	0.0252	0.1484	0.1555	0.0015	0.001	0.0162	0.0395	0.0107	0.0116	0.0187	0.0069	0.002
1	rs12408003	216388384	0.87	0.194736090082605	0.82	0.448736318624531	1.98329348339194	1.1845534780323	0.0022	0.0023	0.0297	0.1477	0.006	0.1366	0.1693	0.0238	8e-04	0.0088	0.0063	0.0157	0.0015	0.0058	0.0251	0.1487	0.1557	0.0014	0.001	0.0162	0.0395	0.0107	0.0116	0.0186	0.0069	0.002
1	rs115398529	216389860	0.87	0.194736090082605	0.82	0.448736318624531	1.98440074999667	1.18042653586549	0.0022	0.0023	0.0297	0.1477	0.006	0.1366	0.1693	0.0238	8e-04	0.0088	0.0063	0.0157	0.0015	0.0058	0.0251	0.1487	0.1557	0.0014	0.001	0.0162	0.0395	0.0107	0.0116	0.0186	0.0069	0.002
1	rs115764900	216400243	0.87	0.194736090082605	0.82	0.448736318624531	1.99237918182984	1.18818730962638	0.0022	0.0023	0.0297	0.1477	0.006	0.1366	0.1693	0.0238	8e-04	0.0088	0.0063	0.0157	0.0015	0.0058	0.0251	0.1487	0.1557	0.0014	0.001	0.0162	0.0395	0.0107	0.0116	0.0186	0.0069	0.002
1	rs588516	216400818	0.87	0.194736090082605	0.81	0.49521423796015	1.99315543459907	1.18934394429939	0.0022	0.0023	0.0297	0.1477	0.006	0.1366	0.1693	0.0238	8e-04	0.0088	0.0063	0.0157	0.0015	0.0058	0.0251	0.1487	0.1557	0.0014	0.001	0.0162	0.0395	0.0107	0.0116	0.0186	0.0069	0.002
1	rs75510616	216403236	0.87	0.194736090082605	0.81	0.49521423796015	1.98927518370468	1.19579171105287	0.0022	0.0023	0.0297	0.1477	0.006	0.1366	0.1693	0.0238	8e-04	0.0088	0.0063	0.0157	0.0015	0.0058	0.0251	0.1487	0.1557	0.0014	0.001	0.0162	0.0396	0.0107	0.0116	0.0186	0.0069	0.002
1	rs696719	216408154	0.87	0.194736090082605	0.81	0.49521423796015	1.90674123587708	1.26778524636371	0.0021	0.0023	0.0296	0.1478	0.0059	0.1372	0.1694	0.0239	8e-04	0.0088	0.0064	0.0155	0.0015	0.0057	0.0246	0.1487	0.1557	0.0014	0.001	0.0162	0.04	0.0107	0.0116	0.0186	0.0068	0.002
1	rs67311156	216412312	0.87	0.194736090082605	0.81	0.49521423796015	1.8966987554148	1.29792575791344	0.0021	0.0023	0.0296	0.1479	0.0059	0.1373	0.1694	0.0238	8e-04	0.0088	0.0064	0.0154	0.0015	0.0057	0.0245	0.1488	0.1557	0.0014	0.001	0.0163	0.0399	0.0107	0.0115	0.0186	0.0068	0.002
1	rs696723	216424275	0.87	0.194736090082605	0.81	0.49521423796015	1.87308321658207	1.26093701255005	0.0021	0.0023	0.0295	0.1481	0.0057	0.1377	0.1694	0.0237	8e-04	0.0088	0.0065	0.0154	0.0014	0.0055	0.0244	0.1491	0.1555	0.0014	0.001	0.0164	0.0399	0.0106	0.0114	0.0185	0.0067	0.0019
1	rs45555435	216424303	0.87	0.194736090082605	0.81	0.49521423796015	1.87297462292711	1.26093701255005	0.0021	0.0023	0.0295	0.1481	0.0057	0.1377	0.1694	0.0237	8e-04	0.0088	0.0065	0.0154	0.0014	0.0055	0.0244	0.1491	0.1555	0.0014	0.001	0.0164	0.0399	0.0106	0.0114	0.0185	0.0067	0.0019
1	rs115289677	216434383	0.87	0.194736090082605	0.81	0.49521423796015	1.87156310107857	1.25392841638701	0.0021	0.0023	0.0295	0.1482	0.0057	0.1377	0.1694	0.0237	8e-04	0.0088	0.0065	0.0154	0.0014	0.0055	0.0244	0.1491	0.1555	0.0014	0.001	0.0164	0.0399	0.0106	0.0114	0.0185	0.0067	0.0019
1	rs116258031	216440562	0.87	0.194736090082605	0.81	0.49521423796015	1.90641347957475	1.26711684403036	0.0021	0.0023	0.0295	0.1482	0.0057	0.1379	0.1694	0.0237	7e-04	0.0088	0.0065	0.0154	0.0014	0.0055	0.0245	0.1493	0.1555	0.0014	9e-04	0.0164	0.0399	0.0106	0.0114	0.0185	0.0067	0.0019
1	rs75773032	216452535	0.87	0.194736090082605	0.81	0.49521423796015	1.92337255131011	1.25492922966103	0.0021	0.0023	0.0294	0.1487	0.0055	0.1385	0.1693	0.0236	7e-04	0.0087	0.0065	0.0152	0.0014	0.0053	0.0243	0.1497	0.1556	0.0014	9e-04	0.0163	0.0398	0.0105	0.0113	0.0184	0.0065	0.0018
1	rs77030112	216453396	0.87	0.194736090082605	0.82	0.448736318624531	1.929402509827	1.26026923581017	0.0021	0.0023	0.0294	0.1487	0.0055	0.1385	0.1693	0.0237	7e-04	0.0087	0.0065	0.0152	0.0014	0.0053	0.0243	0.1498	0.1556	0.0014	9e-04	0.0163	0.0398	0.0105	0.0113	0.0184	0.0065	0.0018
1	rs12121424	216460642	0.87	0.194736090082605	0.81	0.49521423796015	1.98152228800742	1.25626386271805	0.0021	0.0023	0.0294	0.1487	0.0055	0.1385	0.1694	0.0238	7e-04	0.0087	0.0065	0.0152	0.0014	0.0052	0.0243	0.1498	0.1556	0.0014	9e-04	0.0163	0.0398	0.0105	0.0113	0.0184	0.0064	0.0018
1	rs1805048	216462662	0.87	0.194736090082605	0.8	0.544775224122235	2.01370730388701	1.26210576909403	0.0021	0.0023	0.0294	0.1487	0.0054	0.1385	0.1694	0.0239	7e-04	0.0087	0.0065	0.0152	0.0014	0.0052	0.0243	0.1498	0.1556	0.0014	9e-04	0.0163	0.0398	0.0105	0.0113	0.0184	0.0064	0.0018
1	rs114284380	216462922	0.87	0.194736090082605	0.8	0.544775224122235	2.01559938527864	1.26294070984432	0.0021	0.0023	0.0294	0.1487	0.0054	0.1386	0.1694	0.0239	7e-04	0.0087	0.0065	0.0152	0.0014	0.0052	0.0243	0.1498	0.1557	0.0014	9e-04	0.0163	0.0398	0.0105	0.0113	0.0184	0.0064	0.0018
1	rs10864237	216466861	0.87	0.194736090082605	0.8	0.544775224122235	2.02718736438697	1.24409448717708	0.0021	0.0023	0.0294	0.1487	0.0054	0.1386	0.1694	0.0239	7e-04	0.0087	0.0065	0.0152	0.0014	0.0052	0.0243	0.1498	0.1557	0.0014	9e-04	0.0163	0.0398	0.0105	0.0113	0.0184	0.0064	0.0018
1	rs116774414	216488836	0.87	0.194736090082605	0.8	0.544775224122235	1.94159148718795	1.17267486499907	0.0019	0.0023	0.0295	0.1485	0.0055	0.1387	0.1682	0.0241	8e-04	0.0091	0.0064	0.0152	0.0012	0.0054	0.0238	0.1508	0.1558	0.0015	9e-04	0.0166	0.0397	0.0106	0.0112	0.0182	0.0063	0.0017
1	rs115936056	216494365	0.87	0.194736090082605	0.8	0.544775224122235	1.9407121353279	1.1570346649023	0.0019	0.0023	0.0295	0.1485	0.0055	0.1387	0.1682	0.0241	8e-04	0.0091	0.0064	0.0152	0.0012	0.0055	0.0237	0.1508	0.1558	0.0015	9e-04	0.0167	0.0397	0.0106	0.0112	0.0182	0.0063	0.0017
1	rs113538455	216496540	0.87	0.194736090082605	0.8	0.544775224122235	1.94049231838104	1.14176056585581	0.0019	0.0023	0.0295	0.1485	0.0055	0.1387	0.1682	0.0241	8e-04	0.0091	0.0064	0.0152	0.0012	0.0055	0.0237	0.1509	0.1558	0.0015	9e-04	0.0167	0.0397	0.0106	0.0112	0.0182	0.0063	0.0017
1	rs1805050	216496947	0.87	0.194736090082605	0.8	0.544775224122235	1.95424701286582	1.14028438137295	0.0019	0.0023	0.0295	0.1485	0.0055	0.1387	0.1682	0.0241	8e-04	0.009	0.0064	0.0152	0.0013	0.0054	0.0237	0.1509	0.1558	0.0015	9e-04	0.0167	0.0397	0.0106	0.0111	0.0182	0.0062	0.0018
1	rs116341224	216526077	0.87	0.194736090082605	0.78	0.653412240020304	1.96494319478772	1.14898244472623	0.0019	0.0023	0.0295	0.1485	0.0055	0.1384	0.1681	0.0242	8e-04	0.0091	0.0064	0.0152	0.0013	0.0055	0.0237	0.151	0.1559	0.0015	9e-04	0.0167	0.0397	0.0106	0.0111	0.0182	0.0062	0.0018
1	rs45500891	216538391	0.87	0.194736090082605	0.78	0.653412240020304	1.97366901840895	1.16295703324626	0.0019	0.0023	0.0295	0.1485	0.0055	0.1383	0.1681	0.0242	8e-04	0.0091	0.0064	0.0152	0.0012	0.0055	0.0237	0.1511	0.156	0.0015	9e-04	0.0168	0.0397	0.0106	0.0111	0.0182	0.0062	0.0018
1	rs2669053	216552091	0.87	0.194736090082605	0.78	0.653412240020304	2.05222105437717	1.14684784952497	0.0019	0.0023	0.0296	0.1488	0.0054	0.1374	0.1681	0.0243	8e-04	0.0092	0.0062	0.0152	0.0012	0.0055	0.0235	0.1517	0.1564	0.0015	9e-04	0.0169	0.0398	0.0106	0.0111	0.0178	0.006	0.0018
1	rs17026635	216552367	0.87	0.194736090082605	0.78	0.653412240020304	2.0521090701871	1.14783295803848	0.0019	0.0023	0.0296	0.1488	0.0054	0.1374	0.1681	0.0243	8e-04	0.0092	0.0062	0.0152	0.0012	0.0055	0.0235	0.1517	0.1564	0.0015	9e-04	0.0169	0.0398	0.0106	0.0111	0.0178	0.006	0.0018
1	rs17657634	216552571	0.87	0.194736090082605	0.78	0.653412240020304	2.0521090701871	1.15128204211261	0.0019	0.0023	0.0296	0.1488	0.0054	0.1374	0.1681	0.0243	8e-04	0.0092	0.0062	0.0152	0.0012	0.0055	0.0235	0.1517	0.1564	0.0015	9e-04	0.0169	0.0398	0.0106	0.0111	0.0178	0.006	0.0018
1	rs80054402	216559453	0.87	0.194736090082605	0.78	0.653412240020304	2.060625641149	1.17927145315573	0.0019	0.0023	0.0296	0.1488	0.0054	0.1373	0.168	0.0243	9e-04	0.0092	0.0062	0.0152	0.0012	0.0055	0.0235	0.1517	0.1564	0.0015	9e-04	0.0169	0.0398	0.0106	0.0111	0.0178	0.006	0.0018
1	rs17599447	216570591	0.87	0.194736090082605	0.78	0.653412240020304	2.06814335727955	1.15867922075681	0.0019	0.0023	0.0295	0.1488	0.0055	0.1372	0.1679	0.0244	9e-04	0.0092	0.0061	0.0152	0.0012	0.0056	0.0235	0.1519	0.1564	0.0015	9e-04	0.0169	0.0399	0.0106	0.0111	0.0179	0.0061	0.0018
1	rs78866120	216592969	0.87	0.194736090082605	0.78	0.653412240020304	2.10417338191948	1.17910645783612	0.0019	0.0023	0.0294	0.149	0.0056	0.1368	0.1674	0.0245	9e-04	0.0093	0.006	0.0152	0.0011	0.0056	0.0233	0.1523	0.1563	0.0015	9e-04	0.0171	0.0399	0.0106	0.0112	0.018	0.0061	0.0018
1	rs10779261	216595306	0.87	0.194736090082605	0.78	0.653412240020304	2.10564143358254	1.18323257693674	0.0019	0.0023	0.0294	0.149	0.0056	0.1368	0.1674	0.0245	9e-04	0.0093	0.006	0.0152	0.0011	0.0056	0.0233	0.1523	0.1563	0.0015	9e-04	0.0171	0.0399	0.0106	0.0112	0.018	0.0061	0.0018
1	rs72733374	216602970	0.87	0.194736090082605	0.78	0.653412240020304	2.06141064997468	1.18554432627118	0.002	0.0023	0.0293	0.1493	0.0056	0.1368	0.1671	0.0245	9e-04	0.0093	0.006	0.0152	0.0011	0.0056	0.0231	0.1523	0.1565	0.0015	9e-04	0.0171	0.0398	0.0106	0.0113	0.0181	0.0062	0.0018
1	rs78815201	216603073	0.87	0.194736090082605	0.78	0.653412240020304	2.05871960363964	1.19116191752543	0.002	0.0023	0.0292	0.1493	0.0057	0.1368	0.1671	0.0245	9e-04	0.0093	0.006	0.0152	0.0011	0.0056	0.0231	0.1523	0.1565	0.0015	9e-04	0.0171	0.0398	0.0106	0.0113	0.0181	0.0062	0.0018
1	rs12127106	216607549	0.87	0.194736090082605	0.76	0.775138689739853	2.02640670953402	1.13700521404495	0.002	0.0023	0.0291	0.1495	0.0057	0.1367	0.1668	0.0245	9e-04	0.0093	0.0061	0.0152	0.0012	0.0056	0.0229	0.1522	0.1567	0.0014	0.001	0.0171	0.0396	0.0106	0.0113	0.0182	0.0062	0.0018
1	rs12038601	216607574	0.87	0.194736090082605	0.76	0.775138689739853	2.02596066601522	1.13520240415096	0.002	0.0023	0.0291	0.1495	0.0057	0.1367	0.1668	0.0245	9e-04	0.0093	0.0061	0.0152	0.0012	0.0056	0.0229	0.1522	0.1567	0.0014	0.001	0.0171	0.0396	0.0106	0.0113	0.0182	0.0062	0.0018
1	rs11582099	216608268	0.87	0.194736090082605	0.76	0.775138689739853	1.99104869841791	1.12717804471963	0.002	0.0023	0.0291	0.1495	0.0057	0.1367	0.1668	0.0245	9e-04	0.0093	0.0061	0.0152	0.0012	0.0056	0.0227	0.1521	0.1569	0.0014	0.0011	0.0171	0.0396	0.0106	0.0113	0.0182	0.0062	0.0018
1	rs10863242	216622782	0.87	0.194736090082605	0.76	0.775138689739853	1.9185531882677	1.11867379013551	0.002	0.0023	0.0291	0.1489	0.006	0.1365	0.1667	0.0245	0.001	0.0094	0.0059	0.0152	0.0012	0.0057	0.0219	0.1518	0.1577	0.0013	0.0015	0.017	0.0396	0.0108	0.0114	0.0184	0.0063	0.0018
1	rs114901383	216622783	0.87	0.194736090082605	0.76	0.775138689739853	1.91844370490663	1.11965444856147	0.002	0.0023	0.0291	0.1489	0.006	0.1365	0.1667	0.0245	0.001	0.0094	0.0059	0.0152	0.0012	0.0057	0.0219	0.1518	0.1577	0.0013	0.0015	0.017	0.0396	0.0108	0.0114	0.0184	0.0063	0.0018
1	rs12133737	216624272	0.87	0.194736090082605	0.76	0.775138689739853	1.79556417920632	1.14619119561307	0.0021	0.0023	0.029	0.1489	0.0061	0.1363	0.1665	0.0244	0.001	0.0094	0.0061	0.0152	0.0012	0.0057	0.0219	0.1517	0.1574	0.0013	0.0016	0.017	0.0395	0.0111	0.0115	0.0184	0.0063	0.0018
1	rs17042522	216625377	0.87	0.194736090082605	0.76	0.775138689739853	1.73407298102937	1.12276090397217	0.0021	0.0024	0.029	0.1488	0.0061	0.1362	0.1664	0.0243	0.0011	0.0094	0.0061	0.0153	0.0012	0.0057	0.0219	0.1517	0.1573	0.0014	0.0016	0.017	0.0395	0.0113	0.0115	0.0184	0.0063	0.0019
1	rs4548509	216630824	0.87	0.194736090082605	0.76	0.775138689739853	1.72963392463261	1.18637014591769	0.0021	0.0024	0.0288	0.1488	0.0061	0.1361	0.1664	0.0243	0.0011	0.0095	0.0062	0.0152	0.0012	0.0057	0.0218	0.1517	0.1571	0.0014	0.0016	0.0171	0.0395	0.0113	0.0116	0.0184	0.0063	0.0019
1	rs17606747	216631150	0.87	0.194736090082605	0.76	0.775138689739853	1.72804951235302	1.18257222500534	0.0021	0.0024	0.0288	0.1488	0.0061	0.1361	0.1664	0.0243	0.0011	0.0095	0.0062	0.0152	0.0012	0.0057	0.0218	0.1517	0.1571	0.0014	0.0016	0.0172	0.0395	0.0113	0.0116	0.0184	0.0063	0.0019
1	rs10495024	216632948	0.87	0.194736090082605	0.76	0.775138689739853	1.62213661108702	1.18521402711444	0.0023	0.0024	0.0283	0.1487	0.0061	0.1351	0.1664	0.0245	0.0011	0.0098	0.0062	0.0157	0.0013	0.0058	0.0217	0.1514	0.1564	0.0016	0.0017	0.0177	0.0395	0.0115	0.0123	0.018	0.0063	0.002
1	rs17042534	216633246	0.87	0.194736090082605	0.75	0.841047356078831	1.49640766993516	1.20953439849336	0.0024	0.0025	0.0279	0.1487	0.0063	0.1345	0.1654	0.0244	0.0012	0.0097	0.0063	0.0161	0.0014	0.0059	0.0215	0.1509	0.1561	0.0018	0.0018	0.0179	0.0394	0.0124	0.0124	0.0181	0.0064	0.002
1	rs77558307	216635172	0.87	0.194736090082605	0.74	0.910385700718773	1.08321523357761	0.982052000679643	0.003	0.0027	0.0265	0.1487	0.0068	0.1324	0.1617	0.0242	0.0013	0.0105	0.0066	0.0179	0.0018	0.0066	0.0207	0.149	0.1549	0.0026	0.0022	0.0187	0.0389	0.0142	0.0131	0.0194	0.0068	0.0022
1	rs4492690	216635811	0.87	0.194736090082605	0.74	0.910385700718773	1.068628590527	0.965813429400634	0.003	0.0027	0.0265	0.1487	0.0068	0.1324	0.1616	0.0242	0.0013	0.0105	0.0066	0.0179	0.0018	0.0067	0.0207	0.149	0.1549	0.0026	0.0022	0.0187	0.0389	0.0143	0.0131	0.0194	0.0068	0.0022
1	rs7533687	216641894	0.87	0.194736090082605	0.74	0.910385700718773	1.05991471925767	0.923403912021053	0.003	0.0027	0.0265	0.1487	0.0068	0.1325	0.1616	0.0241	0.0013	0.0105	0.0066	0.0179	0.0018	0.0067	0.0207	0.1489	0.1549	0.0026	0.0022	0.0187	0.0389	0.0143	0.0131	0.0195	0.0067	0.0022
1	rs72733394	216642595	0.87	0.194736090082605	0.74	0.910385700718773	1.05771878413298	0.921041476263619	0.003	0.0027	0.0264	0.1487	0.0068	0.1325	0.1615	0.0241	0.0013	0.0105	0.0066	0.0179	0.0018	0.0067	0.0207	0.1489	0.1549	0.0026	0.0022	0.0187	0.0389	0.0144	0.0131	0.0195	0.0067	0.0022
1	rs4520477	216642697	0.87	0.194736090082605	0.74	0.910385700718773	1.05745539506603	0.920569134397872	0.003	0.0027	0.0264	0.1487	0.0068	0.1325	0.1615	0.0241	0.0013	0.0105	0.0066	0.0179	0.0018	0.0067	0.0207	0.1489	0.1549	0.0026	0.0022	0.0187	0.0389	0.0144	0.0131	0.0195	0.0067	0.0022
1	rs116170175	216647412	0.86	0.223270892544248	0.74	0.910385700718773	1.04248594956488	0.932550004098004	0.003	0.0027	0.0264	0.1488	0.0069	0.1326	0.1614	0.024	0.0013	0.0105	0.0066	0.018	0.0018	0.0067	0.0208	0.1488	0.1548	0.0026	0.0022	0.0187	0.039	0.0144	0.0131	0.0195	0.0068	0.0022
1	rs78710090	216651461	0.86	0.223270892544248	0.75	0.841047356078831	1.03307600886475	0.945827723110279	0.003	0.0027	0.0263	0.1488	0.0069	0.1326	0.1613	0.0239	0.0013	0.0105	0.0066	0.018	0.0018	0.0067	0.0208	0.149	0.1548	0.0026	0.0022	0.0187	0.039	0.0143	0.0131	0.0195	0.0068	0.0022
1	rs7548662	216656646	0.86	0.223270892544248	0.75	0.841047356078831	0.990391744895842	0.952638986739187	0.003	0.0027	0.0262	0.1489	0.007	0.1326	0.1609	0.0237	0.0013	0.0106	0.0067	0.018	0.0018	0.0067	0.021	0.1488	0.1546	0.0026	0.0023	0.0187	0.0392	0.0144	0.0132	0.0196	0.0068	0.0022
1	rs4240923	216657259	0.86	0.223270892544248	0.77	0.712611004068267	0.992872161253751	0.964224266824457	0.003	0.0027	0.0262	0.1489	0.007	0.1326	0.1609	0.0237	0.0013	0.0106	0.0067	0.018	0.0018	0.0067	0.021	0.1488	0.1546	0.0026	0.0023	0.0187	0.0392	0.0144	0.0132	0.0196	0.0068	0.0022
1	rs12041726	216669038	0.86	0.223270892544248	0.77	0.712611004068267	1.00694701944887	1.15933716093456	0.0031	0.0027	0.0258	0.149	0.007	0.132	0.1605	0.0238	0.0013	0.0106	0.0067	0.0183	0.0018	0.0067	0.0209	0.1485	0.1538	0.0026	0.0023	0.0193	0.0392	0.015	0.0133	0.0196	0.007	0.0022
1	rs12408609	216674427	0.86	0.223270892544248	0.78	0.653412240020304	0.81479227153607	1.13634958661732	0.0034	0.0028	0.0249	0.149	0.007	0.1316	0.1618	0.0231	0.0014	0.0104	0.0068	0.0189	0.0024	0.0068	0.0205	0.1468	0.1536	0.0028	0.0025	0.0195	0.0386	0.0157	0.0131	0.0198	0.0071	0.0026
1	rs11572853	216674810	0.85	0.254661707966279	0.78	0.653412240020304	0.788435498942803	1.0691965438164	0.0035	0.0028	0.0246	0.1491	0.007	0.1314	0.1626	0.0227	0.0015	0.0103	0.0068	0.0192	0.0026	0.0068	0.0202	0.1461	0.1533	0.0028	0.0026	0.0195	0.0384	0.0159	0.0132	0.0199	0.0072	0.0027
1	rs6604625	216675354	0.85	0.254661707966279	0.78	0.653412240020304	0.695688033913021	1.11752988765858	0.0038	0.0028	0.0243	0.1494	0.0069	0.1313	0.1638	0.0223	0.0016	0.0101	0.0068	0.0196	0.0029	0.0068	0.0197	0.1452	0.1528	0.0029	0.0027	0.0195	0.0379	0.0162	0.0133	0.0198	0.0073	0.003
1	rs11572843	216676234	0.83	0.326509998324372	0.78	0.653412240020304	0.609890359568937	1.07600740226468	0.0041	0.0029	0.0237	0.1487	0.0067	0.1308	0.1652	0.0223	0.0018	0.0104	0.007	0.0208	0.0035	0.0072	0.0197	0.1431	0.1501	0.003	0.0028	0.0199	0.0373	0.0167	0.0134	0.0204	0.0078	0.0035
1	rs2809287	216677350	0.83	0.326509998324372	0.78	0.653412240020304	0.660382338245109	1.09225603421543	0.0041	0.0029	0.0237	0.1486	0.0067	0.1305	0.1652	0.0223	0.0017	0.0104	0.007	0.0208	0.0035	0.0072	0.0197	0.1431	0.1505	0.003	0.0028	0.0199	0.0374	0.0168	0.0133	0.0203	0.0079	0.0035
1	rs34359850	216684321	0.82	0.36720095628419	0.78	0.653412240020304	0.624439336389001	1.06692805638382	0.0042	0.0029	0.0236	0.1483	0.0066	0.1305	0.1655	0.0221	0.0017	0.0106	0.007	0.0206	0.0035	0.0073	0.0199	0.1424	0.1506	0.003	0.0028	0.0201	0.0376	0.017	0.0132	0.0204	0.008	0.0034
1	rs7529338	216690332	0.82	0.36720095628419	0.78	0.653412240020304	0.566593645600715	1.03703720996609	0.0043	0.003	0.0236	0.1482	0.0066	0.1304	0.1656	0.0219	0.0016	0.0107	0.007	0.0207	0.0035	0.0074	0.02	0.1419	0.1506	0.0029	0.0028	0.0202	0.0377	0.0171	0.0132	0.0204	0.008	0.0034
1	rs6604626	216691287	0.82	0.36720095628419	0.78	0.653412240020304	0.552888881429352	1.01324135002055	0.0043	0.003	0.0237	0.1481	0.0069	0.1302	0.1656	0.0219	0.0016	0.0106	0.007	0.0207	0.0035	0.0074	0.02	0.1419	0.1506	0.0029	0.0028	0.0202	0.0377	0.0171	0.0132	0.0204	0.008	0.0034
1	rs80082063	216694267	0.82	0.36720095628419	0.78	0.653412240020304	0.568334543233048	1.05527585608453	0.0043	0.003	0.0236	0.148	0.0071	0.1301	0.1657	0.0218	0.0016	0.0106	0.007	0.0207	0.0035	0.0074	0.02	0.1419	0.1506	0.0029	0.0028	0.0202	0.0377	0.0171	0.0132	0.0204	0.0082	0.0034
1	rs79101638	216698746	0.82	0.36720095628419	0.78	0.653412240020304	0.537774097882585	1.00346448810686	0.0042	0.0029	0.0232	0.1479	0.0073	0.131	0.1668	0.0212	0.0016	0.0104	0.0068	0.0209	0.0035	0.0075	0.0195	0.1421	0.1502	0.0026	0.0027	0.02	0.0383	0.0168	0.0134	0.0203	0.0082	0.0033
1	rs78845054	216700464	0.81	0.411214762386647	0.78	0.653412240020304	0.518036775710195	1.05236657050135	0.0042	0.0028	0.023	0.1479	0.0074	0.1316	0.1672	0.0209	0.0016	0.0102	0.0068	0.0211	0.0035	0.0075	0.0192	0.1421	0.1498	0.0024	0.0027	0.0198	0.0387	0.0167	0.0136	0.0204	0.0083	0.0032
1	rs11572809	216701902	0.81	0.411214762386647	0.78	0.653412240020304	0.519577151220777	1.02834274433786	0.0042	0.0028	0.023	0.148	0.0074	0.1317	0.1672	0.0209	0.0016	0.0102	0.0068	0.0211	0.0035	0.0075	0.0192	0.1421	0.1498	0.0023	0.0026	0.0198	0.0387	0.0167	0.0136	0.0204	0.0083	0.0032
1	rs116133819	216704300	0.81	0.411214762386647	0.78	0.653412240020304	0.510049292577475	1.01516680595698	0.0042	0.0028	0.023	0.148	0.0074	0.1317	0.1672	0.0208	0.0016	0.0102	0.0068	0.0211	0.0035	0.0075	0.0192	0.1421	0.1498	0.0023	0.0026	0.0198	0.0387	0.0167	0.0136	0.0204	0.0083	0.0032
1	rs111617735	216710497	0.8	0.458652199356866	0.78	0.653412240020304	0.522084909618153	1.05446756951325	0.0042	0.0028	0.0228	0.1479	0.0074	0.132	0.1676	0.0207	0.0016	0.0101	0.0067	0.0211	0.0035	0.0077	0.019	0.1421	0.1494	0.0022	0.0026	0.0197	0.0389	0.0167	0.0138	0.0205	0.0083	0.0032
1	rs7542009	216714461	0.8	0.458652199356866	0.78	0.653412240020304	0.447351584849544	1.02255419096616	0.0042	0.0028	0.0227	0.1478	0.0073	0.1321	0.1679	0.0206	0.0016	0.0101	0.0067	0.0212	0.0035	0.0079	0.0189	0.1422	0.1492	0.0021	0.0026	0.0197	0.0391	0.0166	0.0139	0.0205	0.0083	0.0032
1	rs12757165	216716537	0.8	0.458652199356866	0.78	0.653412240020304	0.435954370570402	0.998023023931533	0.0042	0.0028	0.0226	0.1479	0.0073	0.1322	0.1683	0.0205	0.0015	0.0101	0.0067	0.0212	0.0035	0.0079	0.0188	0.1429	0.1491	0.0019	0.0025	0.0196	0.0388	0.0166	0.0139	0.0205	0.0083	0.0032
1	rs4846524	216719959	0.8	0.458652199356866	0.79	0.597486775499064	0.430075861622092	0.93144521291616	0.0042	0.0028	0.0225	0.1477	0.0073	0.1325	0.1684	0.0204	0.0015	0.01	0.0066	0.0211	0.0035	0.0079	0.0187	0.143	0.1497	0.0019	0.0025	0.0197	0.0385	0.0166	0.0138	0.0202	0.0083	0.0032
1	rs6604636	216724727	0.8	0.458652199356866	0.8	0.544775224122235	0.446396282723186	0.961047482399994	0.0043	0.0028	0.0227	0.1473	0.0073	0.132	0.1685	0.0202	0.0016	0.0101	0.0066	0.0213	0.004	0.0079	0.0188	0.1423	0.1495	0.0021	0.0026	0.0198	0.0386	0.0166	0.0139	0.0203	0.0084	0.0032
1	rs4846527	216724883	0.8	0.458652199356866	0.8	0.544775224122235	0.445382375037366	0.941397683402391	0.0043	0.0028	0.0227	0.1473	0.0073	0.132	0.1685	0.0202	0.0016	0.0101	0.0066	0.0213	0.004	0.0079	0.0188	0.1423	0.1494	0.0021	0.0026	0.0198	0.0386	0.0166	0.0139	0.0203	0.0084	0.0032
1	rs1566224	216730036	0.75	0.750298972197586	0.8	0.544775224122235	0.704236502943817	0.775097725491164	0.0049	0.0033	0.0209	0.1451	0.0069	0.1395	0.172	0.0172	0.0024	0.0103	0.0052	0.0212	0.0042	0.0079	0.0156	0.14	0.1514	0.002	0.0023	0.0187	0.0356	0.0164	0.0176	0.0197	0.0079	0.0047
1	rs10863254	216730387	0.75	0.750298972197586	0.8	0.544775224122235	0.672493269628371	0.754950313613559	0.0049	0.0033	0.0207	0.145	0.0069	0.1395	0.1721	0.0172	0.0024	0.0103	0.0052	0.0212	0.0042	0.008	0.0154	0.14	0.1514	0.0021	0.0023	0.0187	0.0357	0.0165	0.0177	0.0197	0.0079	0.0047
1	rs17668665	216731498	0.75	0.750298972197586	0.8	0.544775224122235	0.660166974722014	0.720385334816398	0.0049	0.0033	0.0207	0.1449	0.0068	0.1397	0.1721	0.0171	0.0024	0.0102	0.0052	0.0212	0.0042	0.008	0.0154	0.1402	0.1515	0.0022	0.0023	0.0187	0.0357	0.0165	0.0177	0.0197	0.0079	0.0047
1	rs12090846	216731618	0.75	0.750298972197586	0.8	0.544775224122235	0.667434985978306	0.723077498388769	0.0049	0.0033	0.0207	0.1449	0.0068	0.1398	0.1721	0.0171	0.0024	0.0102	0.0052	0.0212	0.0042	0.008	0.0154	0.1402	0.1515	0.0022	0.0023	0.0187	0.0357	0.0165	0.0177	0.0197	0.0079	0.0047
1	rs116166818	216732866	0.75	0.750298972197586	0.8	0.544775224122235	0.639286654878858	0.734318678528844	0.0049	0.0033	0.0207	0.1448	0.0068	0.14	0.1721	0.0171	0.0025	0.0101	0.0052	0.021	0.0042	0.0079	0.0154	0.1404	0.1517	0.0022	0.0023	0.0186	0.0357	0.0165	0.0178	0.0196	0.0079	0.0047
1	rs17611844	216734571	0.75	0.750298972197586	0.8	0.544775224122235	0.626260250959357	0.787271281379808	0.0049	0.0033	0.0207	0.1446	0.0067	0.1403	0.1722	0.017	0.0025	0.0099	0.0051	0.0208	0.0042	0.0078	0.0154	0.1406	0.1519	0.0022	0.0023	0.0186	0.0357	0.0164	0.0178	0.0196	0.0079	0.0048
1	rs72735199	216735536	0.75	0.750298972197586	0.78	0.653412240020304	0.605673744096754	0.787728579616103	0.0049	0.0033	0.0207	0.1444	0.0067	0.1408	0.1722	0.0169	0.0026	0.0098	0.0051	0.0207	0.0042	0.0078	0.0154	0.1406	0.152	0.0022	0.0023	0.0185	0.0354	0.0164	0.0179	0.0198	0.0079	0.0048
1	rs11572779	216738277	0.75	0.750298972197586	0.78	0.653412240020304	0.567463782223806	0.717247296857804	0.0049	0.0033	0.0207	0.1442	0.0067	0.1411	0.1722	0.0169	0.0026	0.0097	0.005	0.0206	0.0042	0.0078	0.0154	0.1409	0.152	0.0022	0.0023	0.0184	0.0354	0.0164	0.0179	0.0198	0.0079	0.0048
1	rs116361499	216744203	0.75	0.750298972197586	0.78	0.653412240020304	0.550840159025593	0.722179863202484	0.0049	0.0032	0.0207	0.1442	0.0067	0.1412	0.1721	0.0168	0.0026	0.0097	0.005	0.0206	0.0042	0.0078	0.0154	0.1411	0.152	0.0022	0.0023	0.0184	0.0355	0.0163	0.0179	0.0198	0.0079	0.0048
1	rs17612472	216749722	0.75	0.750298972197586	0.78	0.653412240020304	0.534514473250702	0.680127512118843	0.0049	0.0032	0.0207	0.1441	0.0067	0.1413	0.1721	0.0168	0.0026	0.0097	0.005	0.0205	0.0042	0.0078	0.0154	0.1412	0.152	0.0023	0.0023	0.0183	0.0355	0.0163	0.0179	0.0197	0.0079	0.0048
1	rs72737305	216753193	0.75	0.750298972197586	0.79	0.597486775499064	0.53484001341116	0.670696999153414	0.0049	0.0032	0.0207	0.144	0.0067	0.1413	0.1721	0.0168	0.0026	0.0097	0.005	0.0205	0.0042	0.0078	0.0154	0.1412	0.152	0.0023	0.0023	0.0183	0.0355	0.0163	0.0179	0.0197	0.0079	0.0048
1	rs7550258	216754820	0.75	0.750298972197586	0.8	0.544775224122235	0.522084909618153	0.658658309756123	0.0049	0.0032	0.0207	0.144	0.0067	0.1413	0.1721	0.0168	0.0026	0.0097	0.005	0.0205	0.0042	0.0079	0.0154	0.1413	0.152	0.0023	0.0023	0.0183	0.0355	0.0163	0.018	0.0197	0.0079	0.0048
1	rs11572748	216755607	0.75	0.750298972197586	0.8	0.544775224122235	0.520733863388766	0.645940659488987	0.0049	0.0032	0.0207	0.144	0.0067	0.1414	0.1722	0.0167	0.0026	0.0097	0.005	0.0205	0.0042	0.0078	0.0154	0.1412	0.1521	0.0023	0.0023	0.0183	0.0355	0.0163	0.018	0.0198	0.0079	0.0048
1	rs17669622	216756821	0.75	0.750298972197586	0.8	0.544775224122235	0.517844382116857	0.63880320129499	0.0049	0.0032	0.0207	0.144	0.0067	0.1414	0.1722	0.0167	0.0026	0.0097	0.005	0.0205	0.0042	0.0078	0.0154	0.1412	0.1521	0.0023	0.0023	0.0183	0.0355	0.0163	0.018	0.0198	0.0079	0.0048
1	rs12123789	216759535	0.75	0.750298972197586	0.8	0.544775224122235	0.508967579007337	0.650319585365126	0.0049	0.0032	0.0208	0.144	0.0067	0.1415	0.1725	0.0166	0.0026	0.0097	0.0049	0.0205	0.0042	0.0078	0.0154	0.1409	0.1522	0.0023	0.0023	0.0182	0.0355	0.0162	0.0179	0.0198	0.0079	0.0048
1	rs181988073	216762593	0.75	0.750298972197586	0.8	0.544775224122235	0.513045629316633	0.659830611833954	0.0049	0.0032	0.0208	0.144	0.0067	0.1414	0.1726	0.0165	0.0026	0.0097	0.0049	0.0205	0.0042	0.0078	0.0154	0.1409	0.1523	0.0023	0.0023	0.0182	0.0355	0.0162	0.0179	0.0198	0.0079	0.0048
1	rs12088947	216770160	0.75	0.750298972197586	0.8	0.544775224122235	0.510240297294058	0.661736623452383	0.0049	0.0032	0.0209	0.1441	0.0067	0.1414	0.1728	0.0164	0.0026	0.0097	0.0049	0.0205	0.0042	0.0078	0.0154	0.1408	0.1523	0.0023	0.0023	0.0182	0.0355	0.0163	0.0178	0.0198	0.0078	0.0048
1	rs79880774	216774853	0.75	0.750298972197586	0.8	0.544775224122235	0.538884506605393	0.653827641450591	0.005	0.0033	0.0208	0.1441	0.0067	0.1414	0.1731	0.0163	0.0027	0.0097	0.0049	0.0204	0.0042	0.0078	0.0153	0.141	0.1522	0.0023	0.0023	0.0181	0.0354	0.0163	0.0178	0.0197	0.0078	0.0048
1	rs12122051	216794258	0.74	0.820062814253923	0.81	0.49521423796015	0.408727344138922	0.530594905762855	0.0051	0.0035	0.0205	0.1439	0.0068	0.1417	0.175	0.0155	0.0029	0.0099	0.0049	0.0199	0.0043	0.0081	0.0147	0.1422	0.1515	0.0024	0.0022	0.0176	0.0347	0.0164	0.018	0.0193	0.0078	0.0047
1	rs17043116	216800073	0.74	0.820062814253923	0.81	0.49521423796015	0.388702378719421	0.505155116280496	0.0051	0.0036	0.0204	0.1439	0.0068	0.1417	0.1752	0.0155	0.0029	0.0099	0.0049	0.0199	0.0043	0.0081	0.0147	0.1423	0.1514	0.0024	0.0022	0.0176	0.0346	0.0164	0.0181	0.0193	0.0078	0.0047
1	rs75715260	216801793	0.74	0.820062814253923	0.84	0.364737902801441	0.37989806003124	0.495560573879365	0.0051	0.0036	0.0204	0.144	0.0068	0.1417	0.1753	0.0155	0.0029	0.0099	0.0049	0.0198	0.0043	0.0081	0.0147	0.1423	0.1513	0.0024	0.0022	0.0175	0.0346	0.0164	0.0181	0.0193	0.0077	0.0047
1	rs35878150	216802900	0.74	0.820062814253923	0.84	0.364737902801441	0.373812343388196	0.491190192088096	0.0051	0.0036	0.0204	0.144	0.0068	0.1417	0.1754	0.0154	0.003	0.0099	0.0049	0.0198	0.0043	0.0081	0.0147	0.1423	0.1513	0.0024	0.0022	0.0175	0.0346	0.0164	0.0181	0.0193	0.0077	0.0047
1	rs11117635	216803207	0.74	0.820062814253923	0.84	0.364737902801441	0.367830844540262	0.495013734520578	0.0051	0.0036	0.0204	0.144	0.0068	0.1417	0.1754	0.0154	0.003	0.0099	0.0049	0.0198	0.0043	0.0082	0.0147	0.1423	0.1513	0.0024	0.0022	0.0175	0.0346	0.0164	0.0181	0.0193	0.0077	0.0046
1	rs17671558	216816120	0.74	0.820062814253923	0.84	0.364737902801441	0.405933259159274	0.47137772545368	0.005	0.0036	0.0203	0.144	0.0069	0.1419	0.1756	0.0154	0.0029	0.0099	0.0049	0.0198	0.0042	0.0084	0.0145	0.1425	0.1508	0.0024	0.0022	0.0175	0.0343	0.0164	0.018	0.0193	0.0079	0.0046
1	rs1353706	216818660	0.74	0.820062814253923	0.85	0.32706018639722	0.402468338010213	0.472187762703132	0.005	0.0037	0.0202	0.144	0.0069	0.1419	0.1757	0.0154	0.0029	0.01	0.005	0.0198	0.0042	0.0084	0.0145	0.1425	0.1506	0.0024	0.0022	0.0175	0.0343	0.0165	0.018	0.0193	0.0079	0.0046
1	rs1856521	216832876	0.71	1.05339378298732	0.86	0.29215087580064	0.449744232469393	0.282115512348375	0.0044	0.0043	0.019	0.1424	0.0067	0.145	0.1816	0.015	0.0029	0.0099	0.0056	0.0196	0.0036	0.009	0.0137	0.1435	0.1477	0.0023	0.002	0.0173	0.0319	0.0159	0.0184	0.0192	0.0086	0.0046
1	rs58065948	216835187	0.71	1.05339378298732	0.87	0.259919603286658	0.449684339846994	0.287264917912144	0.0044	0.0044	0.019	0.1423	0.0067	0.1451	0.1817	0.015	0.0029	0.01	0.0056	0.0196	0.0036	0.009	0.0137	0.1435	0.1474	0.0023	0.002	0.0173	0.0319	0.016	0.0184	0.0192	0.0085	0.0046
1	rs12027901	216841784	0.71	1.05339378298732	0.87	0.259919603286658	0.450403309878792	0.270980253387038	0.0043	0.0044	0.019	0.142	0.0067	0.1455	0.1821	0.015	0.0029	0.0101	0.0056	0.0197	0.0035	0.0091	0.0137	0.1437	0.1465	0.0022	0.0019	0.0173	0.0323	0.016	0.0184	0.0191	0.0084	0.0045
1	rs11572696	216843834	0.71	1.05339378298732	0.87	0.259919603286658	0.453826116375546	0.287734452506649	0.0043	0.0044	0.019	0.1418	0.0067	0.1455	0.182	0.015	0.0028	0.0101	0.0056	0.0197	0.0035	0.0092	0.0137	0.1437	0.1466	0.0022	0.0019	0.0173	0.0322	0.016	0.0184	0.0191	0.0085	0.0045
1	rs12121367	216848771	0.71	1.05339378298732	0.87	0.259919603286658	0.44938493550914	0.286209319573421	0.0043	0.0044	0.019	0.1415	0.0067	0.1457	0.182	0.015	0.0028	0.0102	0.0056	0.0197	0.0035	0.0092	0.0137	0.1438	0.1467	0.0022	0.002	0.0173	0.0322	0.016	0.0183	0.0191	0.0085	0.0045
1	rs11572692	216851253	0.71	1.05339378298732	0.87	0.259919603286658	0.440270596803837	0.275487288011434	0.0043	0.0044	0.0189	0.1415	0.0067	0.1458	0.1818	0.015	0.0028	0.0102	0.0056	0.0196	0.0034	0.0093	0.0138	0.1438	0.1469	0.0022	0.002	0.0174	0.0323	0.016	0.0182	0.0191	0.0085	0.0045
1	rs6669376	216858490	0.7	1.1393643476553	0.87	0.259919603286658	0.408156342870122	0.242537332880538	0.0043	0.0044	0.0189	0.1414	0.0066	0.1459	0.182	0.015	0.0027	0.0102	0.0056	0.0195	0.0034	0.0094	0.0138	0.1438	0.1471	0.0022	0.002	0.0175	0.0321	0.0159	0.0179	0.0192	0.0086	0.0045
1	rs10495033	216876221	0.7	1.1393643476553	0.87	0.259919603286658	0.351715728834978	0.218342775061916	0.0043	0.0044	0.0186	0.1417	0.0069	0.1465	0.1817	0.0149	0.0025	0.0103	0.0056	0.019	0.0032	0.0096	0.0137	0.1442	0.1478	0.0023	0.002	0.0178	0.0322	0.0158	0.0172	0.0191	0.0085	0.0043
1	rs78851238	216876964	0.7	1.1393643476553	0.87	0.259919603286658	0.349127464517237	0.218880969822173	0.0043	0.0044	0.0186	0.1417	0.0069	0.1465	0.1817	0.0148	0.0025	0.0103	0.0056	0.019	0.0032	0.0096	0.0137	0.1442	0.1478	0.0023	0.002	0.0178	0.0322	0.0158	0.0172	0.0191	0.0085	0.0042
1	rs2789718	216886001	0.7	1.1393643476553	0.87	0.259919603286658	0.316031440812883	0.212664790837299	0.0043	0.0046	0.0191	0.1414	0.0071	0.1462	0.1819	0.0146	0.0025	0.0103	0.0056	0.0187	0.0031	0.0096	0.0137	0.144	0.1479	0.0024	0.0021	0.0179	0.0319	0.0158	0.0174	0.0191	0.0086	0.0041
1	rs11572671	216893238	0.7	1.1393643476553	0.86	0.29215087580064	0.263419595583161	0.213198340012011	0.0043	0.0046	0.0194	0.141	0.0072	0.1461	0.1824	0.0145	0.0025	0.0102	0.0055	0.0184	0.0031	0.0095	0.0138	0.1446	0.1481	0.0025	0.0021	0.0179	0.0318	0.0156	0.0174	0.0188	0.0086	0.0041
1	rs61819765	216906222	0.69	1.22951255717774	0.87	0.259919603286658	0.171266825682854	0.191486491249225	0.0042	0.0047	0.0201	0.1399	0.0073	0.146	0.1839	0.014	0.0025	0.01	0.0055	0.0177	0.0032	0.0093	0.0142	0.146	0.1484	0.0027	0.0022	0.0178	0.0315	0.0152	0.0174	0.0179	0.0087	0.0039
1	rs79696763	216906683	0.69	1.22951255717774	0.87	0.259919603286658	0.172302379998033	0.195517067294182	0.0042	0.0048	0.02	0.1399	0.0073	0.146	0.1839	0.014	0.0025	0.01	0.0055	0.0176	0.0032	0.0093	0.0142	0.146	0.1484	0.0027	0.0022	0.0177	0.0315	0.0152	0.0174	0.0179	0.0087	0.0039
1	rs2813703	216913261	0.69	1.22951255717774	0.87	0.259919603286658	0.191715198729271	0.208518330387041	0.0044	0.0048	0.0199	0.1396	0.0074	0.1458	0.1838	0.014	0.0026	0.0099	0.0055	0.0175	0.0034	0.0093	0.0143	0.146	0.1487	0.0029	0.0023	0.0178	0.0315	0.0152	0.0175	0.0176	0.0087	0.0041
1	rs11572659	216913481	0.69	1.22951255717774	0.87	0.259919603286658	0.188195982667898	0.211279633482853	0.0044	0.0048	0.0199	0.1395	0.0074	0.1458	0.1838	0.014	0.0026	0.0099	0.0056	0.0175	0.0034	0.0093	0.0143	0.1461	0.1488	0.0029	0.0023	0.0178	0.0315	0.0152	0.0175	0.0176	0.0087	0.004
1	rs17043642	216914708	0.69	1.22951255717774	0.88	0.230271256315472	0.180019574754911	0.215551191397462	0.0044	0.0048	0.0198	0.1393	0.0074	0.1458	0.1839	0.0139	0.0027	0.0099	0.0056	0.0174	0.0034	0.0092	0.0142	0.1463	0.1493	0.0029	0.0023	0.0178	0.0314	0.0151	0.0175	0.0172	0.0087	0.004
1	rs76563474	216915359	0.69	1.22951255717774	0.88	0.230271256315472	0.178336372030789	0.223093750891437	0.0044	0.0048	0.0198	0.1392	0.0078	0.1458	0.1839	0.0139	0.0027	0.0098	0.0056	0.0174	0.0034	0.0092	0.0142	0.1463	0.1494	0.0029	0.0023	0.0178	0.0314	0.0151	0.0175	0.0171	0.0086	0.004
1	rs59285874	216916089	0.69	1.22951255717774	0.88	0.230271256315472	0.169206602560607	0.22157844819789	0.0044	0.0048	0.0198	0.1392	0.0078	0.1458	0.1839	0.0139	0.0027	0.0098	0.0057	0.0173	0.0034	0.0092	0.0142	0.1464	0.1495	0.0029	0.0023	0.0178	0.0313	0.0151	0.0175	0.0171	0.0086	0.004
1	rs12120908	216918168	0.69	1.22951255717774	0.88	0.230271256315472	0.159362211774863	0.215765508792263	0.0044	0.0048	0.0198	0.1391	0.0078	0.1455	0.1843	0.0139	0.0027	0.0098	0.0057	0.0172	0.0035	0.0092	0.0142	0.1464	0.1496	0.0029	0.0023	0.0177	0.0313	0.0151	0.0175	0.017	0.0086	0.004
1	rs12402813	216918267	0.69	1.22951255717774	0.88	0.230271256315472	0.157828653392279	0.21952737701207	0.0044	0.0048	0.0198	0.1391	0.0078	0.1455	0.1843	0.0139	0.0027	0.0098	0.0057	0.0172	0.0035	0.0092	0.0142	0.1464	0.1496	0.0029	0.0023	0.0177	0.0313	0.0151	0.0175	0.017	0.0086	0.004
1	rs2789731	216923473	0.69	1.22951255717774	0.89	0.20310604818777	0.140739249316416	0.233354452593008	0.0045	0.0048	0.0198	0.139	0.0077	0.1455	0.1845	0.0139	0.0027	0.0097	0.0058	0.0168	0.0035	0.0091	0.0142	0.1463	0.1502	0.0029	0.0024	0.0178	0.0312	0.0149	0.0173	0.017	0.0086	0.004
1	rs12124089	216926944	0.68	1.32388185841529	0.89	0.20310604818777	0.199877012251919	0.321410030597758	0.0043	0.0045	0.02	0.1391	0.0075	0.1445	0.1878	0.0136	0.0026	0.0095	0.006	0.0157	0.0039	0.0088	0.0139	0.1462	0.15	0.003	0.0025	0.0184	0.0313	0.0139	0.0175	0.0164	0.0083	0.0046
1	rs4285770	216927993	0.68	1.32388185841529	0.89	0.20310604818777	0.265558738865458	0.300499250035185	0.0042	0.0043	0.0202	0.1382	0.0078	0.144	0.1896	0.0135	0.0026	0.0093	0.0062	0.0154	0.0042	0.0088	0.0141	0.1463	0.1495	0.003	0.0026	0.0187	0.0311	0.0137	0.0177	0.0163	0.0081	0.005
1	rs17043730	216929090	0.68	1.32388185841529	0.88	0.230271256315472	0.23912967640998	0.270173735640947	0.0042	0.0042	0.0207	0.1378	0.0079	0.1445	0.1899	0.0135	0.0024	0.0095	0.0062	0.0154	0.0042	0.0088	0.0142	0.1467	0.1491	0.003	0.0026	0.0184	0.031	0.0137	0.0177	0.0162	0.0081	0.0049
1	rs11572646	216930030	0.68	1.32388185841529	0.88	0.230271256315472	0.231573172436036	0.264663487611455	0.0042	0.0042	0.0206	0.1376	0.0079	0.1444	0.19	0.0135	0.0024	0.0095	0.0062	0.0153	0.0042	0.0088	0.0142	0.1468	0.1491	0.003	0.0025	0.0184	0.031	0.0137	0.0176	0.0162	0.0081	0.0049
1	rs1416615	216931013	0.68	1.32388185841529	0.88	0.230271256315472	0.23531329597539	0.24655537161981	0.0042	0.0042	0.0205	0.1375	0.0079	0.1444	0.1902	0.0135	0.0024	0.0096	0.0063	0.0152	0.0042	0.0088	0.0143	0.1469	0.1492	0.003	0.0025	0.0185	0.031	0.0136	0.0176	0.0162	0.0081	0.0049
1	rs12725407	216931077	0.68	1.32388185841529	0.88	0.230271256315472	0.232759609970873	0.247115092261109	0.0042	0.0042	0.0205	0.1376	0.0079	0.1444	0.1903	0.0135	0.0024	0.0096	0.0063	0.0152	0.0042	0.0088	0.0143	0.1469	0.149	0.003	0.0025	0.0185	0.031	0.0137	0.0176	0.0162	0.0081	0.0049
1	rs12075743	216937129	0.68	1.32388185841529	0.88	0.230271256315472	0.209630766270777	0.29138123765663	0.0042	0.0042	0.021	0.1371	0.008	0.1432	0.1914	0.0133	0.0023	0.0096	0.0063	0.0151	0.0041	0.0085	0.0146	0.1465	0.15	0.003	0.0025	0.0184	0.0306	0.0138	0.0174	0.0162	0.0078	0.0047
1	rs116460790	216938308	0.68	1.32388185841529	0.88	0.230271256315472	0.202889440909401	0.28749965602549	0.0043	0.0042	0.0211	0.137	0.0081	0.1429	0.1917	0.0133	0.0023	0.0096	0.0064	0.0151	0.0041	0.0084	0.0146	0.1464	0.1503	0.003	0.0025	0.0184	0.0305	0.0138	0.0174	0.0163	0.0077	0.0047
1	rs17681575	216941624	0.68	1.32388185841529	0.88	0.230271256315472	0.181453792813648	0.206825072014363	0.0043	0.0042	0.0216	0.1365	0.0083	0.1418	0.1927	0.0132	0.0023	0.0096	0.0065	0.015	0.0041	0.0082	0.015	0.146	0.1512	0.003	0.0025	0.0185	0.0302	0.0139	0.0172	0.0164	0.0075	0.0046
1	rs2813694	216942781	0.67	1.42251265947232	0.88	0.230271256315472	0.191107083496076	0.157212607074504	0.0044	0.0041	0.0236	0.1366	0.008	0.1397	0.1958	0.0122	0.0017	0.0097	0.0065	0.0143	0.0037	0.0071	0.0158	0.1448	0.1545	0.003	0.0022	0.0193	0.0305	0.013	0.0166	0.016	0.0077	0.0036
1	rs11117671	216942929	0.68	1.32388185841529	0.88	0.230271256315472	0.16716089099809	0.151290994582661	0.0044	0.0042	0.0234	0.1368	0.0081	0.14	0.1962	0.0124	0.0016	0.0096	0.0066	0.0145	0.0037	0.0071	0.0159	0.1441	0.1549	0.003	0.0021	0.0192	0.0304	0.0128	0.0161	0.0162	0.0077	0.0035
1	rs946472	216943014	0.68	1.32388185841529	0.89	0.20310604818777	0.154317788721116	0.130951656068962	0.0043	0.0042	0.0234	0.1375	0.0081	0.1397	0.196	0.0124	0.0016	0.0096	0.0066	0.0147	0.0036	0.0071	0.016	0.1438	0.155	0.0029	0.0021	0.0193	0.0302	0.0128	0.016	0.0164	0.0077	0.0034
1	rs72739417	216947837	0.68	1.32388185841529	0.89	0.20310604818777	0.128682605207001	0.123737955677872	0.0042	0.0042	0.0238	0.1377	0.0081	0.1387	0.1965	0.0128	0.0016	0.0097	0.0066	0.0154	0.0035	0.0069	0.0161	0.1435	0.1551	0.0028	0.002	0.019	0.0304	0.0131	0.016	0.0165	0.0076	0.0032
1	rs11572632	216949872	0.68	1.32388185841529	0.87	0.259919603286658	0.128532246543876	0.12347371658038	0.0042	0.0042	0.0238	0.1377	0.0081	0.1387	0.1964	0.0128	0.0016	0.0097	0.0066	0.0154	0.0035	0.0069	0.0161	0.1435	0.1551	0.0028	0.002	0.019	0.0304	0.0131	0.016	0.0165	0.0076	0.0032
1	rs11572630	216950040	0.68	1.32388185841529	0.87	0.259919603286658	0.128652524958928	0.12347371658038	0.0042	0.0042	0.0238	0.1377	0.0081	0.1387	0.1964	0.0128	0.0016	0.0097	0.0066	0.0154	0.0035	0.0069	0.0161	0.1434	0.1551	0.0028	0.002	0.019	0.0304	0.0131	0.016	0.0165	0.0076	0.0032
1	rs10863270	216951064	0.68	1.32388185841529	0.87	0.259919603286658	0.136367600057463	0.124178823883261	0.0042	0.0042	0.0238	0.1377	0.0081	0.1385	0.1964	0.0128	0.0016	0.0097	0.0066	0.0154	0.0035	0.0069	0.0161	0.1436	0.1551	0.0028	0.002	0.019	0.0304	0.0131	0.0161	0.0165	0.0075	0.0032
1	rs12048695	216962893	0.68	1.32388185841529	0.87	0.259919603286658	0.129980084832901	0.121192531147954	0.0041	0.0042	0.0238	0.1374	0.0081	0.1385	0.196	0.0128	0.0016	0.0098	0.0064	0.0154	0.0035	0.0068	0.0164	0.144	0.1557	0.0028	0.002	0.0187	0.0304	0.0129	0.0162	0.0164	0.0074	0.0032
1	rs12024556	216963142	0.68	1.32388185841529	0.87	0.259919603286658	0.130131465777582	0.121454929311561	0.0041	0.0042	0.0238	0.1374	0.0081	0.1385	0.196	0.0128	0.0016	0.0098	0.0064	0.0154	0.0035	0.0068	0.0164	0.144	0.1557	0.0028	0.002	0.0187	0.0304	0.0129	0.0162	0.0164	0.0074	0.0032
1	rs1339346	216963293	0.68	1.32388185841529	0.87	0.259919603286658	0.1302223454817	0.121629979884351	0.0041	0.0042	0.0238	0.1374	0.0081	0.1385	0.1961	0.0128	0.0016	0.0098	0.0064	0.0154	0.0035	0.0068	0.0164	0.144	0.1557	0.0028	0.002	0.0187	0.0304	0.0129	0.0162	0.0164	0.0074	0.0032
1	rs72739424	216966558	0.68	1.32388185841529	0.86	0.29215087580064	0.121992572338899	0.135388633198017	0.0041	0.0042	0.0238	0.1373	0.0081	0.1384	0.1961	0.0128	0.0016	0.0098	0.0064	0.0154	0.0035	0.0068	0.0164	0.144	0.1557	0.0028	0.002	0.0187	0.0304	0.0129	0.0162	0.0164	0.0074	0.0032
1	rs72739426	216969887	0.68	1.32388185841529	0.86	0.29215087580064	0.124955547256599	0.123033788456447	0.0041	0.0042	0.0241	0.1366	0.0082	0.1379	0.1974	0.0129	0.0015	0.01	0.0065	0.0155	0.0033	0.0069	0.0165	0.1438	0.1551	0.0028	0.0019	0.0188	0.0301	0.0128	0.0163	0.0163	0.0075	0.003
1	rs2813663	216974886	0.68	1.32388185841529	0.86	0.29215087580064	0.144612161860302	0.120145074782239	0.004	0.0042	0.0245	0.1353	0.0084	0.1367	0.2002	0.0133	0.0015	0.0102	0.0067	0.0158	0.0029	0.0069	0.0168	0.1436	0.154	0.0029	0.0018	0.0191	0.0296	0.0128	0.0165	0.0162	0.0077	0.0025
1	rs2789723	216978635	0.69	1.22951255717774	0.86	0.29215087580064	0.1818964116078	0.131311810621591	0.0039	0.0042	0.0248	0.135	0.0083	0.1363	0.1997	0.0134	0.0014	0.0101	0.0068	0.0161	0.0026	0.0069	0.0169	0.1446	0.1543	0.0028	0.0017	0.0193	0.0297	0.0127	0.0166	0.0162	0.0076	0.0024
1	rs17041521	216981412	0.69	1.22951255717774	0.86	0.29215087580064	0.183933034810592	0.129514703686575	0.0039	0.0042	0.0248	0.135	0.0083	0.1363	0.1997	0.0134	0.0014	0.0101	0.0068	0.0161	0.0026	0.0069	0.0169	0.1446	0.1543	0.0028	0.0017	0.0193	0.0297	0.0127	0.0166	0.0162	0.0076	0.0024
1	rs2576237	216985231	0.69	1.22951255717774	0.86	0.29215087580064	0.209310735049582	0.120842998952587	0.0038	0.0042	0.025	0.1348	0.0083	0.1361	0.1993	0.0133	0.0013	0.0101	0.0069	0.0163	0.0024	0.0069	0.017	0.1452	0.1544	0.0028	0.0016	0.0194	0.0297	0.0127	0.0166	0.0163	0.0075	0.0023
1	rs17649784	216990538	0.69	1.22951255717774	0.86	0.29215087580064	0.214383243724058	0.126125596555621	0.0038	0.0043	0.025	0.1347	0.0083	0.1362	0.1993	0.0133	0.0013	0.0101	0.0069	0.0163	0.0024	0.0069	0.017	0.1454	0.1544	0.0028	0.0016	0.0195	0.0298	0.0127	0.0166	0.0163	0.0072	0.0023
1	rs4575149	217002691	0.69	1.22951255717774	0.86	0.29215087580064	0.235398684605054	0.121629979884351	0.0038	0.0043	0.0251	0.1343	0.0083	0.1363	0.1993	0.0134	0.0013	0.0101	0.0069	0.0164	0.0023	0.007	0.017	0.1456	0.1544	0.0027	0.0016	0.0196	0.0299	0.0127	0.0165	0.0162	0.0072	0.0022
1	rs35324376	217004374	0.69	1.22951255717774	0.86	0.29215087580064	0.209270750532681	0.134387839338093	0.0037	0.0044	0.0249	0.134	0.0084	0.1368	0.1992	0.0135	0.0013	0.0102	0.007	0.0164	0.0022	0.0071	0.0171	0.1449	0.154	0.0027	0.0015	0.0195	0.0303	0.0127	0.0165	0.0162	0.0075	0.0022
1	rs1561182	217007912	0.7	1.1393643476553	0.86	0.29215087580064	0.176807511625055	0.218988660934331	0.0036	0.0046	0.0243	0.1325	0.0087	0.1385	0.2002	0.0139	0.0013	0.0104	0.0073	0.0168	0.0019	0.0074	0.0175	0.142	0.1525	0.0024	0.0015	0.0195	0.0317	0.0129	0.0167	0.0162	0.0076	0.0021
1	rs72739444	217012172	0.7	1.1393643476553	0.87	0.259919603286658	0.174060355856351	0.224503833117382	0.0036	0.0047	0.0242	0.1322	0.0088	0.1388	0.2003	0.014	0.0013	0.0105	0.0074	0.0168	0.0019	0.0074	0.0175	0.1414	0.1522	0.0024	0.0015	0.0195	0.0319	0.013	0.0167	0.0162	0.0077	0.0021
1	rs2576258	217016670	0.7	1.1393643476553	0.87	0.259919603286658	0.174132330058706	0.189327999728756	0.0036	0.0047	0.0242	0.1321	0.0088	0.1389	0.2004	0.014	0.0013	0.0105	0.0074	0.0169	0.0019	0.0074	0.0176	0.1413	0.1522	0.0024	0.0015	0.0195	0.032	0.013	0.0167	0.0163	0.0077	0.0021
1	rs11117701	217022203	0.7	1.1393643476553	0.87	0.259919603286658	0.153547632948531	0.193860061239664	0.0036	0.0045	0.0242	0.132	0.0088	0.1389	0.2003	0.014	0.0013	0.0105	0.0074	0.0169	0.0019	0.0074	0.0176	0.1416	0.1524	0.0024	0.0015	0.0195	0.0318	0.013	0.0167	0.0163	0.0077	0.0021
1	rs17044214	217028314	0.7	1.1393643476553	0.87	0.259919603286658	0.144257484756205	0.195413364884309	0.0036	0.0045	0.0244	0.1319	0.0089	0.139	0.2004	0.0139	0.0013	0.0106	0.0074	0.0169	0.0019	0.0075	0.0175	0.1412	0.1524	0.0024	0.0015	0.0195	0.0316	0.013	0.0166	0.0163	0.0077	0.0021
1	rs61818565	217050303	0.7	1.1393643476553	0.88	0.230271256315472	0.123424648960382	0.248460064998204	0.0036	0.0045	0.0245	0.1315	0.0089	0.1396	0.2006	0.0142	0.0014	0.0106	0.0073	0.017	0.002	0.0074	0.0174	0.1408	0.1524	0.0024	0.0015	0.0194	0.0319	0.0131	0.0161	0.0163	0.0074	0.0021
1	rs2818810	217052267	0.7	1.1393643476553	0.88	0.230271256315472	0.122634285865203	0.241536117976837	0.0036	0.0045	0.0245	0.1315	0.0089	0.1397	0.2006	0.0142	0.0014	0.0106	0.0073	0.017	0.002	0.0074	0.0174	0.1408	0.1524	0.0024	0.0015	0.0194	0.032	0.0131	0.0161	0.0163	0.0074	0.0021
1	rs17044239	217053037	0.7	1.1393643476553	0.88	0.230271256315472	0.127333208170136	0.273982392761181	0.0036	0.0045	0.0245	0.1315	0.0089	0.1397	0.2006	0.0142	0.0014	0.0106	0.0073	0.017	0.002	0.0074	0.0174	0.1407	0.1524	0.0024	0.0015	0.0194	0.032	0.0131	0.0161	0.0163	0.0074	0.0021
1	rs6700612	217056157	0.7	1.1393643476553	0.88	0.230271256315472	0.147272481048784	0.348804755570169	0.0033	0.0045	0.0253	0.1267	0.0094	0.1421	0.2041	0.0143	0.0014	0.0113	0.0081	0.0176	0.002	0.0074	0.0177	0.1372	0.1521	0.0023	0.0014	0.0195	0.0311	0.0139	0.0158	0.016	0.0071	0.002
1	rs1436899	217057482	0.7	1.1393643476553	0.88	0.230271256315472	0.129949821427624	0.260098735734669	0.0033	0.0045	0.0253	0.1267	0.0095	0.1426	0.2043	0.0143	0.0014	0.0114	0.0081	0.0177	0.0021	0.0074	0.0177	0.1369	0.1518	0.0023	0.0014	0.0196	0.0311	0.014	0.0156	0.016	0.0071	0.002
1	rs1436900	217058479	0.7	1.1393643476553	0.87	0.259919603286658	0.133027956174427	0.263177223189051	0.0033	0.0045	0.0253	0.1263	0.0095	0.1422	0.2049	0.0143	0.0014	0.0114	0.0081	0.0177	0.0021	0.0075	0.0177	0.1368	0.1519	0.0023	0.0014	0.0196	0.0311	0.0141	0.0157	0.016	0.0072	0.002
1	rs4846746	217060734	0.7	1.1393643476553	0.87	0.259919603286658	0.12486691409581	0.270058579638946	0.0033	0.0045	0.0254	0.1263	0.0094	0.1422	0.2052	0.0143	0.0014	0.0114	0.0082	0.0177	0.0021	0.0074	0.0177	0.1365	0.1518	0.0023	0.0014	0.0196	0.0311	0.0142	0.0154	0.0161	0.0072	0.002
1	rs77664883	217064040	0.71	1.05339378298732	0.87	0.259919603286658	0.151781589385553	0.392678223989459	0.0033	0.0045	0.0252	0.1278	0.0093	0.1443	0.2077	0.014	0.0013	0.0112	0.0085	0.0177	0.002	0.0072	0.0171	0.1331	0.1519	0.0021	0.0011	0.0197	0.0304	0.0142	0.0155	0.0157	0.0073	0.0017
1	rs17044289	217072601	0.72	0.971554139537083	0.87	0.259919603286658	0.182746501811378	0.475431521827634	0.0032	0.0045	0.0251	0.1289	0.0093	0.1458	0.2094	0.0138	0.0013	0.0111	0.0087	0.0177	0.0019	0.007	0.0167	0.1306	0.1519	0.0021	9e-04	0.0197	0.0299	0.0143	0.0157	0.0154	0.0073	0.0015
1	rs2576202	217073301	0.72	0.971554139537083	0.87	0.259919603286658	0.173988398916291	0.490780977802195	0.0032	0.0045	0.0251	0.1289	0.0093	0.1459	0.2095	0.0138	0.0013	0.0111	0.0087	0.0177	0.0019	0.007	0.0167	0.1306	0.152	0.0021	9e-04	0.0197	0.0299	0.0143	0.0157	0.0154	0.0073	0.0015
1	rs1436884	217073449	0.72	0.971554139537083	0.87	0.259919603286658	0.174096340799738	0.490780977802195	0.0032	0.0045	0.0251	0.1289	0.0093	0.1459	0.2095	0.0138	0.0013	0.0111	0.0087	0.0177	0.0019	0.007	0.0167	0.1306	0.1519	0.0021	9e-04	0.0197	0.0299	0.0143	0.0157	0.0154	0.0073	0.0015
1	rs1030849	217074524	0.72	0.971554139537083	0.87	0.259919603286658	0.164293432556684	0.454317691146511	0.0032	0.0045	0.0251	0.129	0.0093	0.1459	0.2095	0.0138	0.0013	0.0111	0.0087	0.0177	0.0019	0.007	0.0167	0.1305	0.1519	0.0021	9e-04	0.0197	0.0299	0.0143	0.0157	0.0154	0.0074	0.0015
1	rs17684132	217077807	0.72	0.971554139537083	0.87	0.259919603286658	0.168605494235878	0.472052731375092	0.0033	0.0045	0.0252	0.1289	0.0093	0.1458	0.2095	0.0138	0.0014	0.0111	0.0087	0.0179	0.0019	0.0071	0.0166	0.1305	0.1518	0.0021	9e-04	0.0196	0.0299	0.0143	0.0157	0.0154	0.0074	0.0015
1	rs1436880	217079509	0.72	0.971554139537083	0.87	0.259919603286658	0.167442195473165	0.462222730471199	0.0034	0.0045	0.0252	0.1288	0.0093	0.1457	0.2094	0.0138	0.0015	0.0111	0.0087	0.018	0.0018	0.0071	0.0166	0.1306	0.1517	0.0021	9e-04	0.0196	0.0299	0.0143	0.0157	0.0154	0.0074	0.0015
1	rs1025653	217081526	0.72	0.971554139537083	0.87	0.259919603286658	0.170341482658174	0.446448736735691	0.0034	0.0045	0.0253	0.1286	0.0093	0.1456	0.2093	0.0138	0.0016	0.0111	0.0088	0.0179	0.0018	0.0071	0.0165	0.1308	0.1519	0.0021	9e-04	0.0195	0.0299	0.0143	0.0157	0.0153	0.0074	0.0015
1	rs7541497	217085749	0.72	0.971554139537083	0.86	0.29215087580064	0.179433076953094	0.355035268164582	0.0034	0.0045	0.0261	0.1284	0.0094	0.1459	0.2107	0.0138	0.0015	0.0112	0.0087	0.0174	0.0016	0.0072	0.0167	0.1296	0.151	0.0021	9e-04	0.0191	0.0302	0.0146	0.0154	0.0152	0.0074	0.0016
1	rs72741425	217085910	0.72	0.971554139537083	0.87	0.259919603286658	0.195656388089383	0.374547617800034	0.0034	0.0045	0.0263	0.1285	0.0094	0.1459	0.2109	0.0137	0.0015	0.0112	0.0087	0.0173	0.0016	0.0072	0.0167	0.1295	0.151	0.0021	9e-04	0.019	0.0301	0.0146	0.0153	0.0152	0.0074	0.0016
1	rs2576263	217089233	0.74	0.820062814253923	0.87	0.259919603286658	0.168076139783589	0.240203226171442	0.0035	0.0041	0.029	0.131	0.0089	0.1468	0.2134	0.0123	0.0012	0.012	0.0091	0.0163	0.002	0.0069	0.0172	0.1274	0.151	0.0021	8e-04	0.0181	0.0288	0.0147	0.0141	0.0148	0.0069	0.0015
1	rs11572510	217093153	0.74	0.820062814253923	0.87	0.259919603286658	0.157048202246783	0.196555111932767	0.0034	0.0041	0.029	0.1313	0.0089	0.1467	0.214	0.0123	0.0012	0.0118	0.0091	0.0162	0.002	0.0069	0.0172	0.1271	0.1511	0.0021	8e-04	0.018	0.0287	0.0146	0.0141	0.0148	0.0069	0.0015
1	rs11117726	217093863	0.74	0.820062814253923	0.87	0.259919603286658	0.145387804750238	0.195206015803662	0.0034	0.0042	0.0289	0.1326	0.0086	0.1467	0.2133	0.0122	0.0013	0.0116	0.0091	0.016	0.002	0.0069	0.0172	0.1275	0.1511	0.0021	8e-04	0.0179	0.0289	0.0144	0.0141	0.0148	0.0069	0.0015
1	rs11572505	217094044	0.74	0.820062814253923	0.87	0.259919603286658	0.147402991080977	0.193549903792206	0.0034	0.0042	0.0289	0.1326	0.0086	0.1467	0.2133	0.0122	0.0013	0.0116	0.0091	0.016	0.002	0.0069	0.0172	0.1272	0.1512	0.0021	8e-04	0.0179	0.0289	0.0144	0.0141	0.0148	0.0069	0.0015
1	rs74141707	217100877	0.74	0.820062814253923	0.87	0.259919603286658	0.159430572357541	0.222985403147802	0.0034	0.0041	0.0288	0.133	0.0085	0.1474	0.2144	0.0119	0.0012	0.0114	0.0089	0.0156	0.002	0.0066	0.0172	0.127	0.1518	0.0021	8e-04	0.0176	0.0287	0.0145	0.0138	0.0147	0.0068	0.0015
1	rs11572496	217104778	0.74	0.820062814253923	0.86	0.29215087580064	0.191259008723461	0.178360128274988	0.0033	0.0041	0.0288	0.1339	0.0083	0.1486	0.2161	0.0113	0.0012	0.0112	0.0087	0.015	0.0019	0.006	0.0172	0.1265	0.1529	0.002	7e-04	0.0171	0.0285	0.0145	0.0135	0.0144	0.0066	0.0016
1	rs1014524	217116967	0.74	0.820062814253923	0.86	0.29215087580064	0.217108364672605	0.0748096758917711	0.0031	0.0041	0.0289	0.1355	0.0077	0.1509	0.2194	0.0104	0.0012	0.0109	0.0083	0.0139	0.0017	0.0051	0.0172	0.1253	0.1548	0.002	6e-04	0.0162	0.0281	0.0146	0.0129	0.0136	0.0062	0.0016
1	rs1370151	217117586	0.74	0.820062814253923	0.87	0.259919603286658	0.218048307505222	0.0696788039230055	0.0032	0.0041	0.029	0.1356	0.0078	0.151	0.2194	0.0104	0.0012	0.011	0.0083	0.0139	0.0017	0.0051	0.0172	0.1253	0.1545	0.002	6e-04	0.0162	0.0281	0.0146	0.0129	0.0136	0.0062	0.0016
1	rs893127	217117848	0.74	0.820062814253923	0.88	0.230271256315472	0.217435043180334	0.0682804632597533	0.0032	0.0041	0.029	0.1356	0.0078	0.151	0.2194	0.0104	0.0012	0.011	0.0083	0.0139	0.0017	0.0051	0.0172	0.1253	0.1545	0.002	6e-04	0.0162	0.0281	0.0146	0.0129	0.0136	0.0062	0.0016
1	rs2576198	217122929	0.73	0.893795165105119	0.88	0.230271256315472	0.242155151974839	0.0706646464046577	0.0031	0.0041	0.0291	0.1353	0.0077	0.1512	0.2196	0.0104	0.0012	0.0109	0.0083	0.014	0.0017	0.005	0.0172	0.1254	0.1546	0.002	6e-04	0.0162	0.0278	0.0146	0.0128	0.0136	0.0061	0.0016
1	rs77592468	217124557	0.73	0.893795165105119	0.88	0.230271256315472	0.24963407231474	0.0684197657324233	0.0031	0.0041	0.0291	0.1352	0.0077	0.1513	0.2197	0.0104	0.0012	0.0109	0.0083	0.014	0.0017	0.005	0.0172	0.1254	0.1546	0.002	6e-04	0.0162	0.0277	0.0146	0.0128	0.0136	0.0061	0.0016
1	rs2576200	217128614	0.73	0.893795165105119	0.88	0.230271256315472	0.213128904920867	0.051332012947862	0.0031	0.004	0.029	0.1352	0.0076	0.1516	0.2202	0.0104	0.0013	0.0108	0.0082	0.0141	0.0017	0.0049	0.017	0.1257	0.1547	0.002	6e-04	0.0162	0.0274	0.0146	0.0127	0.0137	0.0059	0.0017
1	rs115144087	217132244	0.73	0.893795165105119	0.88	0.230271256315472	0.206919290093055	0.0448640863199299	0.0031	0.004	0.0291	0.1352	0.0076	0.1517	0.2206	0.0104	0.0013	0.0108	0.0082	0.0141	0.0017	0.005	0.0167	0.1257	0.1547	0.0019	5e-04	0.0161	0.0272	0.0147	0.0127	0.0137	0.0059	0.0017
1	rs2818782	217136742	0.73	0.893795165105119	0.88	0.230271256315472	0.189213844819496	0.0294595745279191	0.0031	0.004	0.0292	0.1352	0.0076	0.1518	0.2207	0.0104	0.0013	0.0108	0.0082	0.0141	0.0017	0.005	0.0167	0.1257	0.1546	0.0019	5e-04	0.0161	0.0272	0.0148	0.0127	0.0138	0.0058	0.0018
1	rs10492954	217139916	0.73	0.893795165105119	0.87	0.259919603286658	0.183190933667249	0.02775595903243	0.0031	0.004	0.0292	0.1351	0.0076	0.1517	0.2208	0.0104	0.0013	0.0108	0.0082	0.0141	0.0017	0.005	0.0167	0.1259	0.1547	0.0019	5e-04	0.016	0.0271	0.0148	0.0127	0.0138	0.0058	0.0018
1	rs12723891	217143384	0.73	0.893795165105119	0.87	0.259919603286658	0.200032872416475	0.034851966632784	0.003	0.0039	0.0291	0.135	0.0076	0.1515	0.2206	0.0104	0.0013	0.0108	0.0085	0.014	0.0017	0.0049	0.0167	0.126	0.1546	0.0019	4e-04	0.016	0.0277	0.0151	0.013	0.0137	0.0058	0.0016
1	rs1025647	217153926	0.73	0.893795165105119	0.87	0.259919603286658	0.184676862679438	0.0387853668883745	0.003	0.0039	0.0292	0.135	0.0075	0.1518	0.2211	0.0104	0.0013	0.0108	0.0087	0.0143	0.0017	0.0049	0.0166	0.1258	0.1539	0.0019	5e-04	0.0157	0.0273	0.015	0.0127	0.0138	0.0059	0.0016
1	rs867408	217158960	0.73	0.893795165105119	0.87	0.259919603286658	0.179726187721043	0.0279897283905579	0.003	0.0039	0.0293	0.135	0.0075	0.1518	0.2212	0.0104	0.0013	0.0108	0.0088	0.0143	0.0017	0.005	0.0166	0.1258	0.1538	0.0019	5e-04	0.0157	0.0273	0.015	0.0127	0.0139	0.0059	0.0016
1	rs115255284	217171365	0.74	0.820062814253923	0.88	0.230271256315472	0.188308923072106	0.0385135930593021	0.0029	0.0039	0.0292	0.135	0.0075	0.1519	0.2213	0.0104	0.0014	0.0108	0.0089	0.0143	0.0018	0.005	0.0165	0.1257	0.1538	0.0019	5e-04	0.0157	0.0272	0.0149	0.0126	0.0139	0.0059	0.0016
1	rs2789567	217177525	0.74	0.820062814253923	0.87	0.259919603286658	0.183376297072245	0.0161716706283746	0.0028	0.0041	0.0288	0.1345	0.0075	0.1523	0.2218	0.0107	0.0015	0.0111	0.0096	0.0144	0.002	0.005	0.0162	0.1253	0.1541	0.002	6e-04	0.0156	0.0268	0.0142	0.012	0.0139	0.0061	0.0018
1	rs35295381	217181009	0.74	0.820062814253923	0.87	0.259919603286658	0.186394219633862	0.0172310061886586	0.0027	0.0041	0.0289	0.1344	0.0076	0.1524	0.2221	0.0107	0.0015	0.011	0.0096	0.0143	0.0022	0.005	0.0161	0.1254	0.154	0.002	7e-04	0.0157	0.0267	0.0141	0.0119	0.0138	0.0061	0.0017
1	rs1339210	217196117	0.74	0.820062814253923	0.88	0.230271256315472	0.172731946709951	0.0131290437305973	0.0025	0.0041	0.0289	0.1342	0.0077	0.1525	0.2227	0.0107	0.0015	0.0109	0.0095	0.0142	0.0025	0.0049	0.0161	0.1255	0.1539	0.0021	8e-04	0.0157	0.0267	0.0139	0.0117	0.0137	0.006	0.0017
1	rs12067977	217197732	0.75	0.750298972197586	0.88	0.230271256315472	0.165583696048911	0.0126156918882927	0.0025	0.0041	0.0289	0.1337	0.0077	0.1522	0.2225	0.0108	0.0018	0.0109	0.0095	0.0142	0.0025	0.0049	0.0166	0.1256	0.1531	0.0021	9e-04	0.0157	0.027	0.014	0.0119	0.0137	0.006	0.0018
1	rs1416535	217198268	0.75	0.750298972197586	0.89	0.20310604818777	0.169596219325132	0.0107242275523274	0.0025	0.0041	0.0289	0.1336	0.0077	0.1522	0.2226	0.0108	0.0018	0.0109	0.0095	0.0141	0.0026	0.005	0.0166	0.1258	0.1531	0.0022	9e-04	0.0157	0.0269	0.0139	0.0119	0.0136	0.0061	0.0018
1	rs115411823	217198601	0.75	0.750298972197586	0.89	0.20310604818777	0.166178498918604	0.0116199937661145	0.0025	0.0041	0.0289	0.1336	0.0077	0.1522	0.2226	0.0108	0.0018	0.0109	0.0095	0.0141	0.0026	0.005	0.0166	0.1258	0.1531	0.0022	9e-04	0.0156	0.0269	0.0139	0.0119	0.0136	0.0061	0.0018
1	rs17687489	217201133	0.75	0.750298972197586	0.89	0.20310604818777	0.148449545051866	0.0111675393493507	0.0025	0.0041	0.0289	0.1332	0.0078	0.152	0.2229	0.0108	0.0018	0.0109	0.0096	0.014	0.0027	0.0051	0.0167	0.1257	0.1532	0.0022	0.0011	0.0153	0.0268	0.0139	0.0117	0.0134	0.0062	0.0019
1	rs11581079	217208393	0.75	0.750298972197586	0.9	0.178319663885856	0.134846216053993	0.008104687854198	0.0024	0.0041	0.0288	0.1329	0.0078	0.1528	0.2232	0.0108	0.0018	0.0109	0.0097	0.0139	0.0028	0.0051	0.017	0.1254	0.153	0.0023	0.0012	0.0151	0.0268	0.0139	0.0116	0.0134	0.0064	0.0018
1	rs34904258	217220530	0.75	0.750298972197586	0.9	0.178319663885856	0.20715773654102	0.00714857798344151	0.0024	0.0041	0.0288	0.1318	0.0078	0.1525	0.2235	0.0107	0.0018	0.0109	0.0097	0.0138	0.0028	0.0052	0.0199	0.125	0.1517	0.0023	0.0012	0.0149	0.0266	0.0138	0.0116	0.0134	0.0065	0.0018
1	rs114129674	217221158	0.75	0.750298972197586	0.9	0.178319663885856	0.217598485688907	0.0153902037302699	0.0024	0.0041	0.0288	0.1317	0.0078	0.1523	0.2231	0.0111	0.0018	0.0109	0.0094	0.0138	0.0028	0.0052	0.0199	0.1248	0.1509	0.0021	0.0012	0.0149	0.027	0.0138	0.0132	0.0134	0.0065	0.0018
1	rs17045056	217221532	0.75	0.750298972197586	0.9	0.178319663885856	0.217149184427683	0.0153551385752214	0.0024	0.0041	0.0288	0.1317	0.0078	0.1523	0.2231	0.0111	0.0018	0.0109	0.0094	0.0138	0.0028	0.0052	0.0199	0.1248	0.1509	0.0021	0.0012	0.0149	0.027	0.0138	0.0132	0.0134	0.0065	0.0018
1	rs11585949	217224210	0.75	0.750298972197586	0.9	0.178319663885856	0.29470116665358	0.0427939392770941	0.0023	0.0046	0.0288	0.1313	0.0082	0.1527	0.2255	0.0109	0.0019	0.0104	0.0095	0.0129	0.003	0.0055	0.0188	0.124	0.1506	0.0023	0.0015	0.0143	0.0262	0.0136	0.0134	0.0131	0.0076	0.0019
1	rs17045085	217225792	0.75	0.750298972197586	0.9	0.178319663885856	0.301446873935219	0.0472149463288111	0.0022	0.0046	0.0287	0.1312	0.0082	0.1526	0.2255	0.0108	0.0019	0.0103	0.0095	0.0128	0.003	0.0055	0.0187	0.124	0.1508	0.0023	0.0016	0.0141	0.0262	0.0136	0.0135	0.0131	0.0077	0.002
1	rs17045089	217227826	0.75	0.750298972197586	0.9	0.178319663885856	0.306941210121958	0.0499835545928591	0.0022	0.0046	0.0287	0.131	0.0083	0.1527	0.2257	0.0108	0.0019	0.0102	0.0095	0.0128	0.003	0.0056	0.0187	0.1239	0.1508	0.0024	0.0016	0.014	0.0261	0.0136	0.0135	0.0131	0.0078	0.002
1	rs6684903	217235542	0.75	0.750298972197586	0.9	0.178319663885856	0.262421520606266	0.0465631767339599	0.0022	0.0047	0.0284	0.1307	0.0084	0.1527	0.2259	0.0108	0.002	0.01	0.0096	0.0126	0.003	0.0058	0.0184	0.1236	0.1508	0.0024	0.0017	0.0139	0.0263	0.0137	0.0137	0.0131	0.008	0.002
1	rs1339207	217235814	0.75	0.750298972197586	0.91	0.155803491158275	0.238914373593066	0.0399914064391814	0.0021	0.0046	0.0283	0.1307	0.0085	0.1527	0.2258	0.0107	0.002	0.01	0.0096	0.0126	0.003	0.0062	0.0184	0.1234	0.151	0.0024	0.0017	0.0139	0.0263	0.0137	0.0137	0.0132	0.008	0.0019
1	rs4537652	217238186	0.76	0.684441169424083	0.91	0.155803491158275	0.180386697048948	0.0379726398326145	0.0021	0.0044	0.0273	0.1315	0.0089	0.1538	0.227	0.0107	0.0022	0.0095	0.0091	0.0116	0.0029	0.0068	0.0181	0.1216	0.1506	0.0026	0.0018	0.0136	0.0273	0.0135	0.0136	0.013	0.0088	0.002
1	rs75305243	217238842	0.76	0.684441169424083	0.91	0.155803491158275	0.187744609533602	0.0391672998305156	0.0021	0.0044	0.0273	0.1315	0.0089	0.1537	0.227	0.0107	0.0022	0.0095	0.009	0.0116	0.0029	0.0069	0.0181	0.1216	0.1505	0.0026	0.0018	0.0136	0.0274	0.0135	0.0137	0.013	0.0088	0.002
1	rs4846810	217240728	0.76	0.684441169424083	0.91	0.155803491158275	0.208831205182198	0.0505945494654554	0.0021	0.0044	0.0273	0.1314	0.0089	0.1537	0.2272	0.0106	0.0022	0.0095	0.0088	0.0115	0.0029	0.0068	0.0182	0.1215	0.1503	0.0026	0.0018	0.0137	0.0276	0.0135	0.0138	0.0131	0.0088	0.002
1	rs4846812	217249450	0.76	0.684441169424083	0.91	0.155803491158275	0.225858329102914	0.0720117473988008	0.002	0.0045	0.0272	0.1319	0.0092	0.1537	0.2266	0.0107	0.0022	0.0096	0.0087	0.0114	0.0028	0.007	0.0181	0.1217	0.1501	0.0027	0.0019	0.0138	0.0274	0.0137	0.0135	0.0131	0.0088	0.002
1	rs114973457	217252416	0.8	0.458652199356866	0.91	0.155803491158275	0.335714129086722	0.139326887209051	0.0026	0.0048	0.0252	0.1307	0.0114	0.1545	0.2255	0.0111	0.0027	0.0091	0.0108	0.0106	0.0034	0.0097	0.017	0.1168	0.1475	0.0029	0.0023	0.0125	0.0307	0.0142	0.0125	0.0138	0.0101	0.0018
1	rs12022953	217255704	0.79	0.509607847349147	0.91	0.155803491158275	0.294170799217864	0.0924162006216931	0.0026	0.0048	0.0252	0.1307	0.0115	0.1546	0.2254	0.0111	0.0027	0.0091	0.0108	0.0106	0.0034	0.0097	0.017	0.1167	0.1474	0.0029	0.0023	0.0125	0.0308	0.0143	0.0125	0.0138	0.0102	0.0018
1	rs6689271	217256509	0.79	0.509607847349147	0.91	0.155803491158275	0.265695598600389	0.0899880188312368	0.0029	0.0048	0.0252	0.1307	0.0115	0.1546	0.2255	0.0111	0.0027	0.0091	0.0108	0.0106	0.0034	0.0097	0.017	0.1167	0.1473	0.0029	0.0023	0.0123	0.0308	0.0143	0.0125	0.0137	0.0102	0.0018
1	rs12127523	217257837	0.79	0.509607847349147	0.91	0.155803491158275	0.279761966649852	0.111381473151021	0.0029	0.0048	0.0252	0.1307	0.0115	0.1546	0.2256	0.0111	0.0027	0.0091	0.0108	0.0106	0.0034	0.0098	0.017	0.1167	0.1473	0.0029	0.0023	0.0123	0.0308	0.0143	0.0125	0.0135	0.0102	0.0018
1	rs75059875	217258188	0.79	0.509607847349147	0.9	0.178319663885856	0.281971619395818	0.123737955677872	0.0029	0.0048	0.0252	0.1307	0.0115	0.1546	0.2256	0.0111	0.0027	0.0091	0.0108	0.0106	0.0034	0.0098	0.017	0.1167	0.1473	0.0029	0.0023	0.0123	0.0308	0.0143	0.0125	0.0135	0.0102	0.0018
1	rs12123088	217260195	0.79	0.509607847349147	0.9	0.178319663885856	0.291478637246863	0.125859462120879	0.0029	0.0048	0.0252	0.1308	0.0118	0.1544	0.2254	0.0111	0.0026	0.0091	0.0108	0.0105	0.0034	0.0099	0.017	0.1168	0.1471	0.0029	0.0023	0.0123	0.0308	0.0143	0.0125	0.0135	0.0102	0.0018
1	rs4272688	217263616	0.79	0.509607847349147	0.9	0.178319663885856	0.292967311016749	0.14958709986727	0.003	0.0046	0.0253	0.1314	0.012	0.1551	0.2232	0.0106	0.0023	0.0091	0.0108	0.0103	0.0035	0.0107	0.017	0.1158	0.1489	0.0028	0.0023	0.0122	0.0309	0.0146	0.0124	0.0133	0.0104	0.0018
1	rs1553348	217263682	0.79	0.509607847349147	0.9	0.178319663885856	0.294845900605644	0.16020365553302	0.003	0.0046	0.0252	0.1313	0.012	0.1551	0.2231	0.0106	0.0023	0.0091	0.0108	0.0103	0.0035	0.0107	0.017	0.1157	0.1491	0.0028	0.0023	0.0122	0.0309	0.0146	0.0124	0.0133	0.0104	0.0018
1	rs11572384	217264151	0.79	0.509607847349147	0.9	0.178319663885856	0.307286349892897	0.216301608967598	0.003	0.0046	0.0251	0.1317	0.012	0.1552	0.2225	0.0107	0.0022	0.0091	0.0108	0.0103	0.0035	0.0108	0.017	0.1159	0.149	0.0028	0.0023	0.0122	0.031	0.0146	0.0124	0.0133	0.0104	0.0018
1	rs11572381	217264291	0.79	0.509607847349147	0.9	0.178319663885856	0.259755027920475	0.190354815795888	0.003	0.0046	0.0252	0.1321	0.012	0.1555	0.222	0.0107	0.0022	0.0091	0.0108	0.0103	0.0033	0.0108	0.017	0.116	0.149	0.0027	0.0023	0.0122	0.0311	0.0146	0.0124	0.0134	0.0104	0.0018
1	rs73103043	217265213	0.78	0.56417027826485	0.9	0.178319663885856	0.251401552850723	0.405587594281365	0.003	0.0046	0.0245	0.1328	0.0121	0.1566	0.2227	0.0105	0.0021	0.0094	0.0106	0.0101	0.0033	0.011	0.0156	0.1157	0.1499	0.0023	0.0022	0.0121	0.0308	0.0144	0.0118	0.0135	0.0103	0.0023
1	rs905292	217265674	0.78	0.56417027826485	0.9	0.178319663885856	0.209430714448203	0.381414158792163	0.003	0.0046	0.0243	0.133	0.0122	0.1568	0.2228	0.0104	0.0021	0.0095	0.0105	0.0101	0.0033	0.011	0.0153	0.1156	0.1501	0.0023	0.0022	0.012	0.0308	0.0144	0.0116	0.0136	0.0103	0.0024
1	rs1890550	217275858	0.78	0.56417027826485	0.9	0.178319663885856	0.205531444675297	0.2668404056607	0.0031	0.0046	0.0243	0.1333	0.012	0.157	0.2229	0.01	0.0022	0.0095	0.0106	0.0101	0.0034	0.0111	0.0151	0.1154	0.1504	0.0023	0.0022	0.012	0.0306	0.0145	0.0116	0.0136	0.0103	0.0025
1	rs77614304	217277580	0.78	0.56417027826485	0.9	0.178319663885856	0.197121978784092	0.260098735734669	0.0031	0.0046	0.0243	0.1332	0.0119	0.1571	0.2229	0.01	0.0023	0.0095	0.0104	0.0101	0.0034	0.0111	0.0151	0.1154	0.1506	0.0023	0.0023	0.012	0.0306	0.0145	0.0116	0.0136	0.0103	0.0025
1	rs17045235	217280714	0.78	0.56417027826485	0.9	0.178319663885856	0.186881215098318	0.257258421026637	0.0031	0.0046	0.0242	0.1331	0.0118	0.1573	0.2231	0.01	0.0023	0.0095	0.0103	0.0101	0.0034	0.011	0.0151	0.1154	0.1508	0.0023	0.0023	0.012	0.0306	0.0145	0.0115	0.0136	0.0102	0.0025
1	rs12565946	217281269	0.78	0.56417027826485	0.9	0.178319663885856	0.185459740318703	0.256691534048033	0.0031	0.0046	0.0242	0.1331	0.0118	0.1573	0.2231	0.01	0.0023	0.0095	0.0103	0.0101	0.0034	0.011	0.0151	0.1154	0.1508	0.0023	0.0023	0.012	0.0306	0.0145	0.0115	0.0136	0.0102	0.0025
1	rs1166340	217296439	0.78	0.56417027826485	0.9	0.178319663885856	0.184304732904821	0.217805015442632	0.0034	0.0045	0.0239	0.1333	0.0114	0.1563	0.2257	0.01	0.0026	0.0092	0.0101	0.0101	0.0036	0.0108	0.0151	0.1144	0.1524	0.0025	0.0023	0.0119	0.0299	0.015	0.0108	0.013	0.0099	0.0026
1	rs72743328	217296756	0.78	0.56417027826485	0.9	0.178319663885856	0.184044498912348	0.21448065770206	0.0034	0.0045	0.0239	0.1333	0.0114	0.1563	0.2257	0.01	0.0026	0.0092	0.0101	0.0101	0.0036	0.0108	0.0151	0.1144	0.1524	0.0025	0.0023	0.0119	0.0299	0.015	0.0108	0.013	0.0099	0.0026
1	rs77821669	217300461	0.78	0.56417027826485	0.9	0.178319663885856	0.185534399379347	0.221254179915476	0.0034	0.0045	0.0239	0.1333	0.0114	0.1563	0.2257	0.01	0.0026	0.0092	0.0101	0.0101	0.0036	0.0108	0.0151	0.1144	0.1524	0.0025	0.0023	0.0119	0.0299	0.015	0.0108	0.013	0.0099	0.0026
1	rs72743333	217302515	0.78	0.56417027826485	0.9	0.178319663885856	0.185758480162958	0.223635747212116	0.0034	0.0045	0.0239	0.1333	0.0114	0.1563	0.2257	0.01	0.0026	0.0092	0.0101	0.0101	0.0036	0.0108	0.0151	0.1144	0.1524	0.0025	0.0023	0.0119	0.0299	0.015	0.0108	0.013	0.0099	0.0026
1	rs77822327	217304543	0.79	0.509607847349147	0.9	0.178319663885856	0.200110828376702	0.323961777495971	0.0034	0.0045	0.0238	0.1334	0.0113	0.1568	0.2256	0.01	0.0026	0.0092	0.01	0.0101	0.0036	0.0109	0.0149	0.1145	0.1526	0.0025	0.0022	0.0119	0.0298	0.015	0.0107	0.0129	0.0098	0.0026
1	rs114649924	217306713	0.79	0.509607847349147	0.9	0.178319663885856	0.197934583148811	0.320682052288788	0.0033	0.0045	0.0237	0.1336	0.0112	0.1574	0.2256	0.0099	0.0026	0.0093	0.01	0.01	0.0036	0.0109	0.0147	0.1147	0.1528	0.0025	0.0021	0.0119	0.0297	0.015	0.0105	0.0128	0.0096	0.0026
1	rs1502359	217318030	0.79	0.509607847349147	0.9	0.178319663885856	0.203912398331067	0.247563158973308	0.0033	0.0045	0.0236	0.1338	0.011	0.1587	0.2253	0.0099	0.0027	0.0094	0.0098	0.01	0.0037	0.0112	0.0142	0.115	0.1532	0.0025	0.0019	0.0119	0.0294	0.015	0.0102	0.0125	0.0094	0.0026
1	rs11576172	217324654	0.79	0.509607847349147	0.9	0.178319663885856	0.204701271789533	0.235667061808882	0.0033	0.0045	0.0236	0.1338	0.011	0.1588	0.225	0.0099	0.0027	0.0094	0.0099	0.01	0.0037	0.0112	0.0142	0.1152	0.1532	0.0025	0.0019	0.0119	0.0294	0.015	0.0102	0.0125	0.0094	0.0026
1	rs1502352	217337735	0.79	0.509607847349147	0.91	0.155803491158275	0.234204803890392	0.230063521109758	0.0033	0.0046	0.0237	0.1339	0.011	0.1595	0.2246	0.0099	0.0027	0.0094	0.01	0.0099	0.0037	0.0112	0.0137	0.1152	0.1527	0.0025	0.0019	0.0122	0.0293	0.0152	0.0102	0.0124	0.0093	0.0026
1	rs1892260	217351732	0.8	0.458652199356866	0.91	0.155803491158275	0.262330888565181	0.243762834060844	0.0035	0.0043	0.0204	0.1323	0.0109	0.1699	0.2256	0.0088	0.0029	0.0095	0.0098	0.0097	0.0036	0.0109	0.0129	0.1154	0.1527	0.0022	0.0023	0.0123	0.0288	0.014	0.0098	0.0108	0.0089	0.0027
1	rs79250488	217351774	0.8	0.458652199356866	0.91	0.155803491158275	0.260883089619095	0.245548891923571	0.0035	0.0043	0.0204	0.1323	0.0109	0.17	0.2255	0.0088	0.0029	0.0095	0.0098	0.0097	0.0036	0.0109	0.0129	0.1154	0.1528	0.0022	0.0023	0.0123	0.0288	0.014	0.0098	0.0108	0.0089	0.0027
1	rs7528289	217352056	0.8	0.458652199356866	0.91	0.155803491158275	0.258449808877884	0.242760004644919	0.0034	0.0043	0.0203	0.1323	0.0109	0.1705	0.225	0.0089	0.0029	0.0096	0.0099	0.0094	0.0036	0.0109	0.013	0.1151	0.1533	0.0022	0.0023	0.0123	0.0288	0.014	0.0098	0.0109	0.0089	0.0027
1	rs11117786	217353053	0.8	0.458652199356866	0.91	0.155803491158275	0.249061111678645	0.250369401154829	0.0034	0.0043	0.0203	0.1325	0.0109	0.1703	0.2248	0.0089	0.0029	0.0096	0.01	0.0094	0.0036	0.0109	0.013	0.1151	0.1534	0.0022	0.0023	0.0123	0.0287	0.014	0.0098	0.0109	0.0089	0.0027
1	rs79154302	217355638	0.8	0.458652199356866	0.91	0.155803491158275	0.264419728058715	0.211173207027772	0.0032	0.0042	0.0195	0.1331	0.011	0.1699	0.2263	0.0089	0.0028	0.0093	0.0095	0.0093	0.0031	0.0108	0.0127	0.1161	0.1531	0.0021	0.002	0.0126	0.0297	0.0137	0.0098	0.0111	0.0087	0.0024
1	rs12036851	217355639	0.8	0.458652199356866	0.92	0.135444945858012	0.264237732783461	0.207671127344296	0.0032	0.0042	0.0195	0.1331	0.011	0.1699	0.2263	0.0089	0.0028	0.0093	0.0095	0.0093	0.0031	0.0108	0.0127	0.1161	0.1531	0.0021	0.002	0.0126	0.0297	0.0137	0.0098	0.0111	0.0087	0.0024
1	rs17045404	217355764	0.8	0.458652199356866	0.91	0.155803491158275	0.259034464348838	0.223418897183635	0.0031	0.0041	0.0194	0.1329	0.0111	0.1701	0.2261	0.0088	0.0028	0.0092	0.0095	0.0095	0.003	0.0105	0.0126	0.1158	0.1532	0.0021	0.002	0.0129	0.0302	0.0137	0.0098	0.0111	0.0087	0.0024
1	rs1393391	217356246	0.81	0.411214762386647	0.92	0.135444945858012	0.420289080336486	0.257939203760382	0.003	0.0041	0.0186	0.1341	0.0116	0.1719	0.2261	0.0088	0.0032	0.0089	0.0093	0.0096	0.0028	0.0103	0.0123	0.1156	0.1515	0.0022	0.0021	0.0134	0.0306	0.0138	0.0093	0.011	0.0085	0.0023
1	rs11117792	217356247	0.81	0.411214762386647	0.92	0.135444945858012	0.420520797303645	0.256804879998099	0.003	0.0041	0.0186	0.1341	0.0116	0.1719	0.2261	0.0088	0.0032	0.0089	0.0093	0.0096	0.0028	0.0103	0.0123	0.1156	0.1514	0.0022	0.0021	0.0134	0.0306	0.0138	0.0093	0.011	0.0085	0.0023
1	rs79278390	217361922	0.81	0.411214762386647	0.92	0.135444945858012	0.497204311216282	0.245548891923571	0.0029	0.0039	0.0183	0.136	0.0117	0.1724	0.2263	0.0088	0.0034	0.0087	0.0091	0.01	0.003	0.0101	0.0122	0.1154	0.149	0.0025	0.0022	0.0133	0.031	0.0139	0.0091	0.0112	0.0083	0.0023
1	rs12091101	217363845	0.81	0.411214762386647	0.92	0.135444945858012	0.493312604138624	0.226134444403144	0.0029	0.0039	0.0182	0.1362	0.0117	0.1725	0.2263	0.0088	0.0034	0.0086	0.0095	0.0101	0.003	0.0101	0.0122	0.1153	0.1486	0.0025	0.0022	0.0133	0.031	0.0139	0.0091	0.0112	0.0082	0.0023
1	rs79978689	217366584	0.81	0.411214762386647	0.92	0.135444945858012	0.500732046016363	0.271441454797163	0.0028	0.0039	0.018	0.1365	0.0117	0.1725	0.2259	0.0088	0.0034	0.0087	0.0095	0.0101	0.003	0.0101	0.0122	0.1152	0.1486	0.0025	0.0022	0.0133	0.031	0.014	0.0092	0.0112	0.0082	0.0023
1	rs4604763	217372581	0.81	0.411214762386647	0.92	0.135444945858012	0.490872144568814	0.289379659456013	0.0028	0.0039	0.0179	0.1368	0.0117	0.1724	0.2256	0.0088	0.0034	0.0087	0.0096	0.01	0.003	0.0101	0.0123	0.1151	0.1486	0.0025	0.0023	0.0133	0.031	0.0141	0.0093	0.0113	0.0082	0.0023
1	rs12044303	217373439	0.81	0.411214762386647	0.92	0.135444945858012	0.484889750305845	0.270864990982029	0.0028	0.0039	0.0178	0.1369	0.0117	0.1724	0.2255	0.0088	0.0034	0.0087	0.0096	0.01	0.003	0.0101	0.0123	0.115	0.1486	0.0025	0.0023	0.0133	0.0311	0.0141	0.0093	0.0113	0.0082	0.0023
1	rs1502364	217392174	0.81	0.411214762386647	0.92	0.135444945858012	0.477030081720149	0.283517072647608	0.0028	0.0038	0.0174	0.1369	0.0118	0.1726	0.2254	0.0088	0.0034	0.0089	0.0096	0.0101	0.0031	0.01	0.0123	0.1146	0.1487	0.0025	0.0023	0.0133	0.0311	0.0141	0.0096	0.0113	0.0081	0.0023
1	rs76251474	217395629	0.81	0.411214762386647	0.92	0.135444945858012	0.4705177675469	0.281532156629292	0.0028	0.0038	0.0174	0.1368	0.0117	0.1726	0.2253	0.0088	0.0034	0.0089	0.0096	0.0101	0.0031	0.01	0.0123	0.1149	0.1487	0.0025	0.0023	0.0133	0.0311	0.0141	0.0096	0.0113	0.0081	0.0024
1	rs10863312	217398345	0.81	0.411214762386647	0.92	0.135444945858012	0.468438134898274	0.279202439070719	0.0028	0.0038	0.0174	0.1368	0.0117	0.1726	0.2253	0.0088	0.0034	0.0089	0.0096	0.0101	0.0031	0.01	0.0123	0.1149	0.1487	0.0025	0.0023	0.0133	0.0311	0.0141	0.0096	0.0113	0.0081	0.0024
1	rs1553350	217403316	0.81	0.411214762386647	0.93	0.117127898734063	0.442050472497493	0.304552203402415	0.0029	0.0039	0.0173	0.1368	0.0115	0.1723	0.2247	0.0089	0.0035	0.0088	0.0096	0.0101	0.0032	0.01	0.0123	0.1152	0.1486	0.0025	0.0024	0.0134	0.0312	0.0145	0.0096	0.0113	0.008	0.0025
1	rs36095271	217408016	0.81	0.411214762386647	0.93	0.117127898734063	0.475428696155642	0.354785442021858	0.0029	0.0039	0.0173	0.1368	0.0115	0.1718	0.225	0.009	0.0034	0.0088	0.0096	0.0101	0.0032	0.01	0.0123	0.1152	0.1484	0.0025	0.0024	0.0134	0.0312	0.0148	0.0096	0.0113	0.008	0.0025
1	rs12085534	217412147	0.81	0.411214762386647	0.93	0.117127898734063	0.500984485731658	0.362176333034778	0.0029	0.0039	0.0172	0.1368	0.0115	0.1718	0.225	0.009	0.0035	0.0088	0.0096	0.0101	0.0032	0.0099	0.0123	0.1152	0.1484	0.0025	0.0024	0.0134	0.0312	0.0148	0.0096	0.0113	0.008	0.0026
1	rs74353115	217418608	0.81	0.411214762386647	0.93	0.117127898734063	0.559921190766633	0.377340877462839	0.0027	0.0039	0.0168	0.1365	0.0123	0.1716	0.2243	0.0092	0.0033	0.0094	0.01	0.0104	0.0028	0.0101	0.0126	0.1157	0.1471	0.0023	0.0023	0.0132	0.0305	0.0154	0.0099	0.0112	0.0085	0.0025
1	rs11586825	217421415	0.81	0.411214762386647	0.93	0.117127898734063	0.556665218343585	0.39512213763821	0.0027	0.0039	0.0168	0.1365	0.0124	0.1716	0.2242	0.0093	0.0033	0.0095	0.01	0.0104	0.0028	0.0101	0.0127	0.1157	0.1469	0.0022	0.0023	0.0132	0.0305	0.0154	0.01	0.0112	0.0085	0.0025
1	rs112643646	217422073	0.81	0.411214762386647	0.93	0.117127898734063	0.558657613108737	0.393320952643982	0.0027	0.0038	0.0168	0.1365	0.0125	0.1715	0.2242	0.0093	0.0033	0.0095	0.01	0.0105	0.0028	0.0101	0.0127	0.1157	0.1469	0.0022	0.0023	0.0131	0.0305	0.0154	0.01	0.0112	0.0085	0.0025
1	rs11576852	217438648	0.81	0.411214762386647	0.93	0.117127898734063	0.558990003697702	0.406625284789071	0.0027	0.0037	0.017	0.1365	0.0126	0.1715	0.224	0.0094	0.0033	0.0096	0.0101	0.0105	0.0026	0.0102	0.0127	0.1158	0.1466	0.0022	0.0023	0.0131	0.0304	0.0154	0.01	0.0111	0.0087	0.0025
1	rs17653798	217443204	0.81	0.411214762386647	0.93	0.117127898734063	0.561119499303096	0.426871897939137	0.0027	0.0037	0.017	0.1366	0.0127	0.1714	0.2239	0.0094	0.0033	0.0097	0.0102	0.0105	0.0026	0.0102	0.0127	0.1159	0.1465	0.0022	0.0022	0.0131	0.0303	0.0154	0.01	0.011	0.0087	0.0025
1	rs6686670	217449961	0.81	0.411214762386647	0.93	0.117127898734063	0.528088133944654	0.387803021158424	0.0027	0.0037	0.0171	0.1366	0.0127	0.1714	0.2239	0.0094	0.0032	0.0098	0.0102	0.0105	0.0025	0.0102	0.0128	0.1159	0.1464	0.0022	0.0022	0.0131	0.0303	0.0155	0.01	0.011	0.0088	0.0025
1	rs17045839	217452626	0.81	0.411214762386647	0.93	0.117127898734063	0.531523911580671	0.429898791629352	0.0026	0.0036	0.0172	0.1366	0.0128	0.1713	0.2238	0.0094	0.0032	0.0098	0.0103	0.0105	0.0025	0.0101	0.0128	0.1159	0.1464	0.0023	0.0022	0.0131	0.0303	0.0155	0.0099	0.011	0.0088	0.0025
1	rs17654371	217456074	0.81	0.411214762386647	0.93	0.117127898734063	0.528865119547599	0.420442567764563	0.0026	0.0036	0.0172	0.1366	0.0128	0.1713	0.2238	0.0094	0.0032	0.0098	0.0103	0.0105	0.0026	0.0101	0.0128	0.1159	0.1464	0.0023	0.0022	0.0131	0.0303	0.0155	0.0099	0.011	0.0088	0.0025
1	rs11579269	217460718	0.81	0.411214762386647	0.93	0.117127898734063	0.529189023645174	0.420049792609365	0.0026	0.0036	0.0172	0.1366	0.0128	0.1713	0.2238	0.0094	0.0032	0.0098	0.0103	0.0105	0.0026	0.0101	0.0128	0.1159	0.1464	0.0023	0.0022	0.0131	0.0303	0.0155	0.0099	0.011	0.0088	0.0025
1	rs17045885	217468247	0.81	0.411214762386647	0.92	0.135444945858012	0.554146318014686	0.526703438630569	0.0027	0.0037	0.0171	0.1366	0.0128	0.1711	0.2235	0.0095	0.0032	0.0099	0.0103	0.0105	0.0025	0.0102	0.0128	0.1159	0.1462	0.0023	0.0022	0.0131	0.0303	0.0155	0.01	0.0109	0.0089	0.0025
1	rs78402194	217471939	0.81	0.411214762386647	0.92	0.135444945858012	0.527182336559961	0.511485467607265	0.0027	0.0037	0.0171	0.1367	0.0128	0.1704	0.2232	0.0097	0.0032	0.0101	0.0103	0.0106	0.0025	0.0102	0.0129	0.1161	0.1462	0.0023	0.0022	0.0131	0.0304	0.0154	0.0101	0.0109	0.0089	0.0025
1	rs2815205	217486452	0.81	0.411214762386647	0.92	0.135444945858012	0.353835904479446	0.538678443171292	0.0029	0.0038	0.017	0.1368	0.0128	0.1689	0.2217	0.0102	0.0032	0.0109	0.0105	0.0107	0.0024	0.0103	0.0132	0.1162	0.1457	0.0024	0.0022	0.0132	0.0307	0.0154	0.0105	0.0108	0.0092	0.0025
1	rs11117853	217487940	0.81	0.411214762386647	0.93	0.117127898734063	0.358469932641416	0.526981163033203	0.0029	0.0038	0.017	0.1368	0.0129	0.1689	0.222	0.0102	0.0032	0.0109	0.0106	0.0107	0.0024	0.0103	0.0132	0.1161	0.1456	0.0024	0.0022	0.0132	0.0307	0.0154	0.0105	0.0108	0.0092	0.0025
1	rs72745363	217499963	0.81	0.411214762386647	0.93	0.117127898734063	0.3989054725111	0.65792586442807	0.0029	0.0037	0.017	0.1367	0.0129	0.1685	0.2211	0.0105	0.0032	0.011	0.0106	0.0109	0.0024	0.0102	0.0133	0.1161	0.1458	0.0024	0.0022	0.0133	0.0307	0.0154	0.0105	0.0107	0.0093	0.0025
1	rs2815218	217505904	0.81	0.411214762386647	0.93	0.117127898734063	0.382655691767587	0.632119570454491	0.0029	0.0037	0.017	0.1367	0.013	0.1685	0.2209	0.0105	0.0032	0.0111	0.0107	0.0109	0.0024	0.0102	0.0133	0.1161	0.1458	0.0024	0.0022	0.0133	0.0308	0.0154	0.0105	0.0107	0.0093	0.0025
1	rs72745368	217509448	0.81	0.411214762386647	0.93	0.117127898734063	0.363081138108496	0.703684525600127	0.0027	0.0035	0.0169	0.1358	0.0135	0.1677	0.2189	0.0116	0.0031	0.0118	0.0111	0.0114	0.0024	0.0099	0.0134	0.1168	0.145	0.0028	0.0021	0.0138	0.0315	0.015	0.0105	0.0106	0.0094	0.0025
1	rs74623367	217512829	0.81	0.411214762386647	0.92	0.135444945858012	0.311344672828524	0.74258640298915	0.0027	0.0035	0.0169	0.1356	0.0137	0.1675	0.2185	0.0118	0.003	0.012	0.0112	0.0115	0.0024	0.0099	0.0134	0.117	0.1448	0.0029	0.0021	0.0139	0.0316	0.0149	0.0105	0.0105	0.0094	0.0025
1	rs1032600	217515338	0.81	0.411214762386647	0.92	0.135444945858012	0.298427975935749	0.728318615754113	0.0027	0.0035	0.0169	0.1356	0.0137	0.1675	0.2184	0.0119	0.003	0.012	0.0112	0.0115	0.0025	0.0099	0.0134	0.117	0.1448	0.0029	0.0021	0.0139	0.0316	0.0149	0.0105	0.0105	0.0094	0.0025
1	rs17656527	217526240	0.82	0.36720095628419	0.92	0.135444945858012	0.265513127449848	0.744995366120845	0.0026	0.0035	0.0168	0.1356	0.0136	0.1669	0.2181	0.0121	0.0029	0.0123	0.0111	0.0116	0.0025	0.0096	0.0135	0.1176	0.1446	0.003	0.0021	0.0141	0.032	0.0149	0.0104	0.0106	0.0095	0.0024
1	rs1497828	217527024	0.82	0.36720095628419	0.92	0.135444945858012	0.264692848459747	0.753289155642238	0.0026	0.0035	0.0168	0.1356	0.0136	0.1669	0.2181	0.0121	0.0029	0.0123	0.0111	0.0116	0.0025	0.0096	0.0135	0.1176	0.1446	0.003	0.0021	0.0141	0.032	0.0149	0.0104	0.0106	0.0095	0.0024
1	rs2646821	217528236	0.82	0.36720095628419	0.92	0.135444945858012	0.272402276189997	0.75872863033864	0.0026	0.0035	0.0168	0.1359	0.0136	0.1668	0.2179	0.0121	0.0029	0.0124	0.0111	0.0116	0.0024	0.0096	0.0135	0.1174	0.1448	0.003	0.0021	0.0141	0.0321	0.0149	0.0104	0.0106	0.0093	0.0024
1	rs76181668	217552142	0.82	0.36720095628419	0.92	0.135444945858012	0.274162675216036	0.768571353376169	0.0026	0.0035	0.0169	0.1362	0.0135	0.1669	0.2174	0.0121	0.0028	0.0125	0.0111	0.0118	0.0024	0.0096	0.0135	0.1175	0.1445	0.0029	0.0021	0.0141	0.032	0.0149	0.0104	0.0107	0.0093	0.0023
1	rs113477562	217565491	0.82	0.36720095628419	0.92	0.135444945858012	0.25379848030037	0.806526329965262	0.0026	0.0035	0.017	0.1363	0.0135	0.167	0.2171	0.0121	0.0028	0.0126	0.0112	0.0119	0.0024	0.0096	0.0134	0.1176	0.1443	0.0029	0.0021	0.0142	0.0319	0.0149	0.0105	0.0108	0.0093	0.0023
1	rs2815249	217573623	0.82	0.36720095628419	0.92	0.135444945858012	0.219277739727088	0.799638171205296	0.0026	0.0035	0.017	0.1364	0.0135	0.167	0.2169	0.0121	0.0027	0.0126	0.0112	0.0119	0.0023	0.0096	0.0134	0.1177	0.1442	0.0029	0.0021	0.0142	0.0319	0.0149	0.0105	0.0108	0.0093	0.0023
1	rs12403652	217577346	0.82	0.36720095628419	0.92	0.135444945858012	0.239431280174434	0.755705648667215	0.0026	0.0035	0.0171	0.1366	0.0133	0.1657	0.2168	0.0121	0.0026	0.0129	0.0111	0.0122	0.0023	0.0095	0.0136	0.119	0.143	0.0029	0.0021	0.0143	0.0323	0.0146	0.0106	0.011	0.0094	0.0026
1	rs77932606	217577548	0.82	0.36720095628419	0.9	0.178319663885856	0.300763777770456	0.818802696579419	0.0026	0.0035	0.017	0.1368	0.0132	0.1656	0.2171	0.0121	0.0025	0.0128	0.0111	0.0122	0.0022	0.0093	0.0135	0.1195	0.1427	0.0028	0.0021	0.0143	0.0323	0.0144	0.0105	0.011	0.0094	0.0026
1	rs2815251	217583807	0.85	0.254661707966279	0.89	0.20310604818777	0.417167128747933	1.45652077771129	0.003	0.0036	0.0163	0.14	0.0126	0.1645	0.222	0.0124	0.002	0.0123	0.0108	0.0112	0.0021	0.0075	0.0127	0.1241	0.1393	0.0029	0.0015	0.015	0.0325	0.0129	0.0098	0.0104	0.0092	0.0027
1	rs265116	217590718	0.85	0.254661707966279	0.89	0.20310604818777	0.431835265705877	1.57683113053932	0.0031	0.0036	0.0162	0.1403	0.0125	0.1644	0.2221	0.0124	0.0021	0.0124	0.0107	0.0112	0.0022	0.0074	0.0125	0.1246	0.1393	0.0028	0.0015	0.015	0.0324	0.0128	0.0097	0.0104	0.0092	0.0027
1	rs115015734	217594574	0.85	0.254661707966279	0.89	0.20310604818777	0.440982122135412	1.5572807667525	0.0031	0.0036	0.0162	0.1403	0.0125	0.1644	0.2221	0.0124	0.0021	0.0124	0.0107	0.0112	0.0022	0.0074	0.0126	0.1247	0.1393	0.0028	0.0015	0.015	0.0324	0.0128	0.0097	0.0104	0.0092	0.0027
1	rs12117384	217603706	0.85	0.254661707966279	0.9	0.178319663885856	0.385811731959435	1.56281330652576	0.0031	0.0036	0.0161	0.1403	0.0124	0.1644	0.2221	0.0124	0.0021	0.0124	0.0106	0.0111	0.0023	0.0074	0.0127	0.1249	0.1391	0.0028	0.0015	0.0151	0.0324	0.0127	0.0097	0.0104	0.0092	0.0027
1	rs265140	217603884	0.85	0.254661707966279	0.89	0.20310604818777	0.380118297955414	1.56523475119361	0.0031	0.0034	0.0161	0.1404	0.0124	0.1643	0.2221	0.0124	0.0021	0.0124	0.0106	0.0112	0.0023	0.0073	0.0127	0.1249	0.1393	0.0028	0.0015	0.0151	0.0324	0.0127	0.0097	0.0104	0.0092	0.0027
1	rs35737297	217604654	0.85	0.254661707966279	0.89	0.20310604818777	0.380944767472522	1.56506177154995	0.0031	0.0034	0.0161	0.1404	0.0124	0.1643	0.2221	0.0124	0.0021	0.0124	0.0106	0.0112	0.0023	0.0073	0.0127	0.1249	0.1393	0.0028	0.0015	0.0151	0.0324	0.0127	0.0097	0.0104	0.0092	0.0027
1	rs66881103	217606461	0.85	0.254661707966279	0.9	0.178319663885856	0.386588908767204	1.58272092002043	0.0031	0.0034	0.0161	0.1404	0.0124	0.1643	0.2221	0.0124	0.0021	0.0124	0.0106	0.0112	0.0023	0.0073	0.0127	0.1249	0.1393	0.0028	0.0015	0.0151	0.0324	0.0127	0.0097	0.0104	0.0092	0.0027
1	rs3790726	217607361	0.85	0.254661707966279	0.9	0.178319663885856	0.356975138001765	1.50676735253034	0.0031	0.0035	0.0162	0.1402	0.0124	0.1642	0.222	0.0124	0.0021	0.0124	0.0107	0.0112	0.0024	0.0073	0.0126	0.125	0.1393	0.0029	0.0015	0.0151	0.0323	0.0127	0.0096	0.0105	0.0092	0.0028
1	rs265130	217616105	0.85	0.254661707966279	0.9	0.178319663885856	0.344189851807451	1.48169578536645	0.0032	0.0035	0.0164	0.1394	0.0123	0.1642	0.2218	0.0123	0.0021	0.0124	0.0106	0.0111	0.0028	0.0073	0.0127	0.1254	0.1391	0.003	0.0017	0.0151	0.032	0.0127	0.0096	0.0108	0.0092	0.0028
1	rs115925313	217627281	0.86	0.223270892544248	0.9	0.178319663885856	0.34612904173527	1.38277763449035	0.0031	0.0034	0.015	0.1427	0.0103	0.1668	0.2253	0.012	0.0014	0.0117	0.0094	0.0097	0.0026	0.0069	0.013	0.1305	0.1379	0.0017	0.0018	0.0153	0.0311	0.0117	0.0087	0.0104	0.0085	0.0025
1	rs265114	217630628	0.86	0.223270892544248	0.9	0.178319663885856	0.340588589427075	1.33796179637888	0.0031	0.0034	0.015	0.1427	0.0103	0.1668	0.2253	0.012	0.0014	0.0117	0.0094	0.0097	0.0026	0.0069	0.013	0.1305	0.1379	0.0017	0.0018	0.0153	0.0311	0.0117	0.0087	0.0104	0.0085	0.0025
1	rs78951440	217633625	0.86	0.223270892544248	0.9	0.178319663885856	0.332724699929036	1.2937323318667	0.0031	0.0034	0.015	0.1427	0.0103	0.1668	0.2253	0.012	0.0014	0.0117	0.0094	0.0097	0.0026	0.0069	0.013	0.1306	0.1379	0.0017	0.0018	0.0153	0.0311	0.0117	0.0087	0.0104	0.0085	0.0025
1	rs72745393	217636227	0.86	0.223270892544248	0.9	0.178319663885856	0.323789328523991	1.27179693645613	0.0031	0.0034	0.015	0.1427	0.0103	0.1668	0.2253	0.012	0.0014	0.0117	0.0094	0.0097	0.0026	0.0069	0.013	0.1306	0.1379	0.0017	0.0018	0.0153	0.0311	0.0117	0.0087	0.0104	0.0085	0.0025
1	rs76751983	217641603	0.86	0.223270892544248	0.9	0.178319663885856	0.323231922051596	1.25092680857377	0.0031	0.0034	0.015	0.1428	0.0103	0.1669	0.2252	0.012	0.0014	0.0114	0.0093	0.0097	0.0026	0.0069	0.013	0.1307	0.138	0.0017	0.0018	0.0155	0.0312	0.0117	0.0087	0.0104	0.0085	0.0025
1	rs41309629	217665751	0.86	0.223270892544248	0.89	0.20310604818777	0.268624377574123	1.24559370714198	0.0031	0.0034	0.015	0.143	0.0103	0.167	0.2236	0.012	0.0014	0.0114	0.0094	0.0097	0.0026	0.007	0.013	0.1311	0.1386	0.0017	0.0018	0.0155	0.0311	0.0118	0.0088	0.0104	0.0085	0.0025
1	rs17041570	217668330	0.86	0.223270892544248	0.89	0.20310604818777	0.261289842818873	1.27280020020853	0.0031	0.0034	0.015	0.1431	0.0103	0.167	0.2233	0.012	0.0014	0.0114	0.0094	0.0097	0.0026	0.007	0.013	0.1312	0.1387	0.0017	0.0018	0.0155	0.0311	0.0118	0.0088	0.0104	0.0085	0.0025
1	rs3790728	217670527	0.86	0.223270892544248	0.89	0.20310604818777	0.257865872969894	1.22729158497351	0.0032	0.0034	0.0151	0.1428	0.0103	0.1666	0.2234	0.012	0.0015	0.0114	0.0094	0.0097	0.0026	0.007	0.0132	0.1311	0.1389	0.0017	0.0018	0.0155	0.0311	0.0118	0.0088	0.0104	0.0085	0.0025
1	rs3790729	217671223	0.86	0.223270892544248	0.89	0.20310604818777	0.14723986427594	1.13634958661732	0.0032	0.0035	0.015	0.1432	0.0101	0.1666	0.224	0.012	0.0015	0.0113	0.0093	0.0096	0.0026	0.0071	0.0132	0.1318	0.1385	0.0017	0.0018	0.0154	0.0311	0.0116	0.0088	0.0104	0.0084	0.0023
1	rs12041730	217677256	0.86	0.223270892544248	0.9	0.178319663885856	0.100300633641307	1.07763022394804	0.0029	0.0033	0.0143	0.149	0.0085	0.1671	0.2251	0.0119	0.0012	0.0096	0.0081	0.0081	0.0024	0.0069	0.0121	0.1368	0.1401	0.0015	0.0017	0.0144	0.0314	0.011	0.0082	0.0094	0.0074	0.0018
1	rs12039714	217678934	0.86	0.223270892544248	0.9	0.178319663885856	0.0879610314361889	0.957714076240278	0.0029	0.0033	0.0143	0.1491	0.0085	0.1672	0.2251	0.0119	0.0012	0.0096	0.0081	0.0081	0.0024	0.0069	0.0121	0.1368	0.1401	0.0015	0.0017	0.0144	0.0314	0.011	0.0082	0.0094	0.0074	0.0017
1	rs77063377	217680144	0.86	0.223270892544248	0.91	0.155803491158275	0.0905264017512256	0.982211463142288	0.0029	0.0033	0.0143	0.1491	0.0085	0.1672	0.2251	0.0119	0.0012	0.0096	0.0081	0.0081	0.0024	0.0069	0.0121	0.1369	0.1401	0.0015	0.0017	0.0144	0.0314	0.011	0.0082	0.0094	0.0074	0.0017
1	rs77743723	217685905	0.86	0.223270892544248	0.91	0.155803491158275	0.0909625577119784	1.01853803691385	0.0029	0.0033	0.0143	0.1491	0.0084	0.1675	0.225	0.0119	0.0012	0.0095	0.008	0.0081	0.0024	0.0069	0.012	0.137	0.1401	0.0015	0.0017	0.0144	0.0314	0.011	0.0082	0.0094	0.0074	0.0017
1	rs1242757	217701587	0.86	0.223270892544248	0.92	0.135444945858012	0.0923769795323438	1.06142263543199	0.0029	0.0033	0.0143	0.1491	0.0084	0.1677	0.2249	0.0119	0.0012	0.0095	0.008	0.0081	0.0024	0.0069	0.012	0.1371	0.1401	0.0015	0.0017	0.0144	0.0314	0.011	0.0082	0.0094	0.0074	0.0017
1	rs75407737	217701714	0.86	0.223270892544248	0.91	0.155803491158275	0.0925976954626217	1.05640765303995	0.0029	0.0033	0.0143	0.1491	0.0084	0.1677	0.2249	0.0119	0.0012	0.0095	0.008	0.0081	0.0024	0.0069	0.012	0.1371	0.1401	0.0015	0.0017	0.0144	0.0314	0.011	0.0082	0.0094	0.0074	0.0017
1	rs56382238	217702187	0.86	0.223270892544248	0.91	0.155803491158275	0.0926958981741935	1.04703681780913	0.0029	0.0033	0.0143	0.1491	0.0084	0.1677	0.2249	0.0119	0.0012	0.0095	0.008	0.008	0.0024	0.0068	0.012	0.1371	0.1401	0.0015	0.0017	0.0144	0.0314	0.011	0.0082	0.0094	0.0074	0.0017
1	rs79538232	217702198	0.86	0.223270892544248	0.91	0.155803491158275	0.0927204591176123	1.04719825039176	0.0029	0.0033	0.0143	0.1491	0.0084	0.1677	0.2249	0.0119	0.0012	0.0095	0.008	0.008	0.0024	0.0068	0.012	0.1371	0.1401	0.0015	0.0017	0.0144	0.0314	0.011	0.0082	0.0094	0.0074	0.0017
1	rs17046577	217714458	0.86	0.223270892544248	0.91	0.155803491158275	0.0799167086244583	0.933339300144285	0.0028	0.0032	0.0141	0.1498	0.0081	0.1685	0.2251	0.012	0.0012	0.0094	0.0078	0.0079	0.0023	0.0068	0.0118	0.1378	0.1399	0.0014	0.0017	0.0144	0.0312	0.0109	0.0081	0.0091	0.0073	0.0017
1	rs889972	217725437	0.86	0.223270892544248	0.91	0.155803491158275	0.0831532702855954	1.00106313904536	0.0028	0.0032	0.014	0.15	0.008	0.1692	0.2256	0.0119	0.0012	0.0093	0.0076	0.0078	0.0023	0.0066	0.0117	0.1382	0.1397	0.0014	0.0016	0.0144	0.0312	0.0107	0.0081	0.0091	0.0072	0.0016
1	rs17666128	217728354	0.86	0.223270892544248	0.91	0.155803491158275	0.0835435181188147	1.01452490948453	0.0028	0.0031	0.014	0.1501	0.0079	0.1697	0.2261	0.0118	0.0012	0.0092	0.0074	0.0077	0.0022	0.0065	0.0116	0.1385	0.1397	0.0014	0.0016	0.0145	0.0312	0.0108	0.008	0.009	0.0071	0.0016
1	rs17666182	217731933	0.86	0.223270892544248	0.91	0.155803491158275	0.086613489890328	1.02962993444199	0.0027	0.003	0.014	0.1501	0.0077	0.1702	0.2264	0.0118	0.0012	0.0091	0.0073	0.0077	0.0022	0.0063	0.0116	0.1387	0.1397	0.0013	0.0016	0.0145	0.0311	0.0108	0.0079	0.0089	0.0071	0.0015
1	rs2042525	217739036	0.86	0.223270892544248	0.91	0.155803491158275	0.0685913892840201	0.97265265604128	0.0027	0.0029	0.0139	0.1502	0.0076	0.1706	0.2268	0.0117	0.0012	0.0091	0.0071	0.0077	0.0022	0.0062	0.0116	0.139	0.1397	0.0013	0.0016	0.0145	0.0311	0.0108	0.0078	0.0089	0.007	0.0015
1	rs72747614	217752776	0.86	0.223270892544248	0.91	0.155803491158275	0.0760674458792313	0.88762719579107	0.0027	0.0028	0.0139	0.1503	0.0076	0.1707	0.2273	0.0117	0.0012	0.0091	0.007	0.008	0.0021	0.0061	0.0117	0.1392	0.1396	0.0012	0.0016	0.0145	0.031	0.0107	0.0077	0.0089	0.0068	0.0014
1	rs74142481	217754902	0.86	0.223270892544248	0.91	0.155803491158275	0.0746687979547041	0.808978466484554	0.0027	0.0028	0.0139	0.1504	0.0075	0.1706	0.2274	0.0117	0.0012	0.0091	0.0069	0.008	0.0021	0.0061	0.0117	0.1395	0.1398	0.0012	0.0016	0.0145	0.0309	0.0107	0.0076	0.0086	0.0068	0.0014
1	rs74942054	217764330	0.86	0.223270892544248	0.92	0.135444945858012	0.0849999223587441	0.77661718900165	0.0026	0.0028	0.0139	0.1506	0.0075	0.1706	0.2275	0.0117	0.0011	0.0092	0.0069	0.0079	0.0021	0.0061	0.0117	0.1394	0.1397	0.0012	0.0016	0.0146	0.031	0.0107	0.0075	0.0086	0.0069	0.0014
1	rs60713711	217764817	0.86	0.223270892544248	0.9	0.178319663885856	0.0838657756657996	0.777681194257763	0.0026	0.0028	0.0139	0.1507	0.0075	0.1706	0.2275	0.0117	0.0011	0.0092	0.0069	0.0079	0.0021	0.0061	0.0117	0.1394	0.1397	0.0012	0.0016	0.0146	0.031	0.0107	0.0075	0.0086	0.0069	0.0014
1	rs12022577	217770874	0.86	0.223270892544248	0.9	0.178319663885856	0.0830387136669077	0.63880320129499	0.0024	0.0027	0.0136	0.1513	0.0072	0.1705	0.2301	0.0114	0.0011	0.0091	0.0065	0.0078	0.0016	0.006	0.0115	0.1401	0.1401	8e-04	0.0012	0.0145	0.0311	0.0105	0.0073	0.0086	0.0067	0.0011
1	rs12116726	217773463	0.86	0.223270892544248	0.9	0.178319663885856	0.0620660755273764	0.561133292492757	0.0022	0.0025	0.0134	0.1531	0.0067	0.1688	0.2317	0.0114	0.001	0.0092	0.0059	0.0076	0.0015	0.0057	0.0107	0.1415	0.1413	8e-04	0.0013	0.0142	0.0315	0.0103	0.007	0.009	0.006	9e-04
1	rs17666876	217787170	0.86	0.223270892544248	0.92	0.135444945858012	0.0565324656607668	0.551983805753913	0.0022	0.0025	0.0135	0.1532	0.0066	0.1688	0.2318	0.0114	0.001	0.0092	0.0058	0.0076	0.0015	0.0056	0.0106	0.1416	0.1413	8e-04	0.0013	0.0141	0.0316	0.0102	0.007	0.009	0.006	9e-04
1	rs11117898	217797948	0.86	0.223270892544248	0.92	0.135444945858012	0.0481334925501779	0.478545521942798	0.0022	0.0025	0.0135	0.1533	0.0066	0.1689	0.2319	0.0114	0.001	0.0093	0.0058	0.0076	0.0015	0.0056	0.0106	0.1416	0.1414	8e-04	0.0013	0.0139	0.0317	0.0102	0.007	0.009	0.006	9e-04
1	rs34652544	217804767	0.86	0.223270892544248	0.92	0.135444945858012	0.0490671772418251	0.483566012291124	0.0022	0.0025	0.0135	0.1533	0.0066	0.1689	0.2319	0.0114	0.001	0.0093	0.0058	0.0076	0.0015	0.0056	0.0106	0.1416	0.1414	8e-04	0.0013	0.0139	0.0317	0.0102	0.007	0.009	0.006	9e-04
1	rs10495062	217804955	0.86	0.223270892544248	0.92	0.135444945858012	0.0491644579711302	0.485877250230223	0.0022	0.0025	0.0135	0.1533	0.0066	0.1689	0.2319	0.0114	0.001	0.0093	0.0058	0.0076	0.0015	0.0056	0.0106	0.1416	0.1414	8e-04	0.0013	0.0139	0.0317	0.0102	0.007	0.009	0.006	9e-04
1	rs74142499	217821926	0.86	0.223270892544248	0.92	0.135444945858012	0.0562123630535631	0.50776740458959	0.0022	0.0025	0.0136	0.1534	0.0063	0.1689	0.2322	0.0115	0.001	0.0094	0.0057	0.0076	0.0015	0.0056	0.0105	0.1417	0.1411	8e-04	0.0013	0.0139	0.0319	0.0103	0.007	0.0089	0.006	9e-04
1	rs77472190	217829734	0.86	0.223270892544248	0.92	0.135444945858012	0.057356014988971	0.54385099057193	0.0021	0.0025	0.0136	0.1535	0.0061	0.1689	0.2324	0.0115	0.001	0.0096	0.0056	0.0076	0.0015	0.0056	0.0105	0.1417	0.1409	8e-04	0.0013	0.0138	0.032	0.0104	0.007	0.0088	0.006	9e-04
1	rs115844169	217837279	0.86	0.223270892544248	0.93	0.117127898734063	0.0575721588265718	0.530594905762855	0.0021	0.0025	0.0136	0.1535	0.006	0.1689	0.2324	0.0115	0.001	0.0096	0.0056	0.0076	0.0015	0.0056	0.0105	0.1417	0.1408	8e-04	0.0013	0.0138	0.032	0.0104	0.007	0.0088	0.006	9e-04
1	rs10495067	217838701	0.86	0.223270892544248	0.92	0.135444945858012	0.0573920014218339	0.532404085931202	0.0021	0.0025	0.0136	0.1534	0.006	0.1688	0.2324	0.0115	0.001	0.0096	0.0056	0.0076	0.0015	0.0056	0.0105	0.1419	0.1407	8e-04	0.0013	0.0138	0.032	0.0105	0.0069	0.0088	0.0059	9e-04
1	rs72728805	217840904	0.86	0.223270892544248	0.92	0.135444945858012	0.0572661145750795	0.529204274829661	0.0021	0.0025	0.0136	0.1534	0.006	0.1688	0.2324	0.0115	0.001	0.0096	0.0056	0.0076	0.0015	0.0056	0.0105	0.1419	0.1407	8e-04	0.0013	0.0138	0.032	0.0105	0.0069	0.0088	0.0059	9e-04
1	rs6692477	217842129	0.86	0.223270892544248	0.91	0.155803491158275	0.0553295340596668	0.518803754650554	0.0021	0.0025	0.0136	0.1535	0.006	0.1689	0.2321	0.0115	0.001	0.0096	0.0056	0.0076	0.0015	0.0056	0.0105	0.142	0.1407	8e-04	0.0013	0.0138	0.032	0.0105	0.0069	0.0088	0.0059	9e-04
1	rs12035909	217856622	0.86	0.223270892544248	0.9	0.178319663885856	0.0558227698825741	0.50570478752156	0.0021	0.0025	0.0136	0.1535	0.006	0.1689	0.2322	0.0115	0.001	0.0096	0.0056	0.0076	0.0015	0.0056	0.0105	0.142	0.1407	8e-04	0.0013	0.0138	0.032	0.0105	0.0069	0.0088	0.0059	9e-04
1	rs114357381	217870257	0.86	0.223270892544248	0.9	0.178319663885856	0.0560704837899139	0.503507014144842	0.0021	0.0025	0.0136	0.1535	0.006	0.1689	0.2322	0.0115	0.001	0.0096	0.0056	0.0076	0.0015	0.0056	0.0105	0.142	0.1407	8e-04	0.0013	0.0138	0.0321	0.0105	0.0069	0.0088	0.0059	9e-04
1	rs61825760	217887447	0.86	0.223270892544248	0.9	0.178319663885856	0.0568716664587141	0.51908042862208	0.0021	0.0025	0.0137	0.1535	0.006	0.1689	0.2322	0.0115	0.001	0.0096	0.0056	0.0076	0.0015	0.0056	0.0105	0.142	0.1407	8e-04	0.0013	0.0138	0.0321	0.0105	0.0069	0.0088	0.0059	9e-04
1	rs11117916	217899500	0.86	0.223270892544248	0.9	0.178319663885856	0.0572301806711355	0.506392089881121	0.0021	0.0025	0.0137	0.1535	0.006	0.1689	0.2322	0.0115	0.001	0.0096	0.0055	0.0076	0.0015	0.0055	0.0105	0.142	0.1407	8e-04	0.0013	0.0138	0.0321	0.0105	0.0069	0.0088	0.0059	8e-04
1	rs116780033	217915416	0.86	0.223270892544248	0.9	0.178319663885856	0.0970314414263743	0.383072416048527	0.0021	0.0024	0.0146	0.1535	0.0055	0.1687	0.234	0.011	9e-04	0.01	0.0055	0.0074	0.0015	0.0054	0.0106	0.1421	0.1398	6e-04	0.0013	0.0132	0.0324	0.011	0.0068	0.0092	0.0053	6e-04
1	rs12117870	217915593	0.86	0.223270892544248	0.9	0.178319663885856	0.0967788910531376	0.380904330118517	0.0021	0.0024	0.0146	0.1535	0.0055	0.1687	0.234	0.011	9e-04	0.01	0.0055	0.0074	0.0015	0.0054	0.0106	0.1421	0.1398	6e-04	0.0013	0.0132	0.0324	0.011	0.0068	0.0092	0.0053	6e-04
1	rs80278108	217924198	0.86	0.223270892544248	0.9	0.178319663885856	0.0900674533119345	0.336931717779373	0.0021	0.0024	0.0146	0.1536	0.0055	0.1687	0.234	0.011	9e-04	0.01	0.0054	0.0074	0.0015	0.0055	0.0106	0.1421	0.1398	6e-04	0.0012	0.0132	0.0325	0.011	0.0067	0.0094	0.0053	5e-04
1	rs78828419	217924212	0.86	0.223270892544248	0.9	0.178319663885856	0.0901156941386536	0.336931717779373	0.0021	0.0024	0.0146	0.1536	0.0055	0.1687	0.234	0.011	9e-04	0.01	0.0054	0.0073	0.0015	0.0054	0.0106	0.1422	0.1398	6e-04	0.0012	0.0132	0.0325	0.011	0.0067	0.0094	0.0053	5e-04
1	rs7525422	217924489	0.86	0.223270892544248	0.9	0.178319663885856	0.0912540654217185	0.338779027816849	0.0021	0.0024	0.0146	0.1536	0.0055	0.1688	0.234	0.011	9e-04	0.01	0.0054	0.0073	0.0015	0.0054	0.0106	0.1423	0.1399	6e-04	0.0012	0.0132	0.0325	0.011	0.0067	0.0094	0.0053	5e-04
1	rs11117928	217950363	0.86	0.223270892544248	0.9	0.178319663885856	0.0910839475766878	0.33557888955873	0.0021	0.0024	0.0146	0.1536	0.0055	0.1687	0.234	0.011	9e-04	0.01	0.0053	0.0073	0.0015	0.0055	0.0106	0.1425	0.1398	6e-04	0.0011	0.0132	0.0325	0.011	0.0067	0.0095	0.0052	5e-04
1	rs72728859	217966297	0.86	0.223270892544248	0.88	0.230271256315472	0.0942264479457462	0.340382396347649	0.0021	0.0024	0.0146	0.1536	0.0055	0.1686	0.2341	0.011	9e-04	0.01	0.0053	0.0074	0.0015	0.0054	0.0106	0.1426	0.1398	6e-04	0.001	0.0132	0.0325	0.011	0.0066	0.0095	0.0052	5e-04
1	rs115595891	217983123	0.86	0.223270892544248	0.88	0.230271256315472	0.0982494381485611	0.309461137839901	0.0023	0.0023	0.0147	0.1534	0.0056	0.1679	0.2347	0.0112	9e-04	0.01	0.0051	0.0075	0.0015	0.0053	0.0106	0.143	0.1396	6e-04	0.001	0.0133	0.0323	0.011	0.0064	0.0098	0.005	5e-04
1	rs72728889	217987438	0.86	0.223270892544248	0.88	0.230271256315472	0.0978169744080694	0.304791118788898	0.0023	0.0023	0.0148	0.1533	0.0056	0.1678	0.2348	0.0112	9e-04	0.01	0.0051	0.0075	0.0015	0.0053	0.0106	0.143	0.1396	6e-04	0.001	0.0133	0.0322	0.011	0.0063	0.0098	0.005	5e-04
1	rs1510264	217989517	0.86	0.223270892544248	0.88	0.230271256315472	0.0972844050465592	0.299904604025761	0.0023	0.0023	0.0148	0.1533	0.0057	0.1677	0.2349	0.0112	9e-04	0.01	0.0051	0.0076	0.0015	0.0053	0.0106	0.1431	0.1396	6e-04	0.001	0.0133	0.0322	0.011	0.0063	0.0098	0.0049	5e-04
1	rs4332416	217992744	0.86	0.223270892544248	0.88	0.230271256315472	0.0966023515963167	0.295752031934044	0.0023	0.0023	0.0148	0.1533	0.0057	0.1677	0.2348	0.0112	9e-04	0.01	0.0051	0.0076	0.0015	0.0053	0.0106	0.1431	0.1396	6e-04	0.001	0.0133	0.0322	0.011	0.0063	0.0098	0.0049	5e-04
1	rs75409454	218013292	0.86	0.223270892544248	0.88	0.230271256315472	0.0971578715715763	0.295633643836388	0.0024	0.0023	0.0148	0.1532	0.0057	0.1676	0.2348	0.0112	9e-04	0.0101	0.0051	0.0076	0.0015	0.0053	0.0106	0.1433	0.1396	6e-04	0.001	0.0134	0.0321	0.011	0.0063	0.0099	0.005	5e-04
1	rs1510258	218013343	0.86	0.223270892544248	0.88	0.230271256315472	0.0971578715715763	0.295633643836388	0.0024	0.0023	0.0148	0.1532	0.0057	0.1676	0.2348	0.0112	9e-04	0.0101	0.0051	0.0076	0.0015	0.0053	0.0106	0.1433	0.1396	6e-04	0.001	0.0134	0.0321	0.011	0.0063	0.0099	0.005	5e-04
1	rs80214498	218024114	0.86	0.223270892544248	0.88	0.230271256315472	0.0940032905874752	0.287264917912144	0.0024	0.0023	0.015	0.1526	0.0056	0.1683	0.2344	0.0111	8e-04	0.0102	0.0049	0.0074	0.0015	0.0052	0.0105	0.1433	0.14	4e-04	0.001	0.0139	0.032	0.0112	0.0058	0.0102	0.0052	5e-04
1	rs12748013	218024308	0.87	0.194736090082605	0.87	0.259919603286658	0.0942264479457462	0.288556699369835	0.0024	0.0023	0.015	0.1525	0.0056	0.1684	0.2344	0.0111	8e-04	0.0102	0.0049	0.0074	0.0015	0.0052	0.0104	0.1433	0.14	4e-04	0.001	0.0139	0.032	0.0112	0.0058	0.0102	0.0052	5e-04
1	rs1018241	218038613	0.87	0.194736090082605	0.87	0.259919603286658	0.0991948188863754	0.307303109617828	0.0025	0.0022	0.0151	0.1521	0.0055	0.1688	0.2348	0.011	7e-04	0.0103	0.0048	0.0074	0.0015	0.0051	0.01	0.143	0.1409	3e-04	0.001	0.0143	0.0319	0.011	0.0056	0.0102	0.0052	6e-04
1	rs10495082	218045470	0.87	0.194736090082605	0.88	0.230271256315472	0.0871556435679313	0.309101153825317	0.0025	0.0022	0.0151	0.1521	0.0055	0.1688	0.2348	0.011	7e-04	0.0103	0.0048	0.0074	0.0013	0.0051	0.0101	0.143	0.1409	3e-04	0.001	0.0142	0.0319	0.0111	0.0056	0.0102	0.0052	6e-04
1	rs78753308	218047641	0.87	0.194736090082605	0.88	0.230271256315472	0.0861906957564351	0.308741294732316	0.0025	0.0022	0.0151	0.1521	0.0055	0.1688	0.2348	0.011	7e-04	0.0103	0.0048	0.0074	0.0013	0.0051	0.01	0.143	0.141	3e-04	0.001	0.0142	0.032	0.0111	0.0056	0.0102	0.0052	6e-04
1	rs61827096	218055182	0.87	0.194736090082605	0.88	0.230271256315472	0.0832220527169658	0.309941310672402	0.0025	0.0022	0.015	0.1521	0.0055	0.1688	0.2345	0.0111	7e-04	0.0103	0.0048	0.0076	0.0013	0.0051	0.01	0.1427	0.1412	3e-04	0.001	0.0142	0.0322	0.0111	0.0056	0.0102	0.0052	6e-04
1	rs11117965	218059620	0.87	0.194736090082605	0.88	0.230271256315472	0.0828099032233418	0.310541838394933	0.0025	0.0022	0.015	0.1521	0.0055	0.1687	0.2344	0.0111	7e-04	0.0103	0.0048	0.0077	0.0013	0.0051	0.0099	0.1426	0.1413	3e-04	0.001	0.0142	0.0323	0.0111	0.0056	0.0102	0.0052	6e-04
1	rs12039198	218060673	0.87	0.194736090082605	0.88	0.230271256315472	0.0854189904273571	0.316686895620387	0.0025	0.0022	0.015	0.1519	0.0055	0.1686	0.2343	0.0111	7e-04	0.0103	0.0049	0.0078	0.0013	0.0051	0.0099	0.1428	0.1414	3e-04	0.001	0.0142	0.0324	0.0111	0.0056	0.0102	0.0052	6e-04
1	rs1588420	218077585	0.87	0.194736090082605	0.86	0.29215087580064	0.0868018210827067	0.339888818630347	0.0025	0.0022	0.0149	0.1517	0.0055	0.1686	0.2344	0.0112	7e-04	0.0103	0.005	0.0078	0.0012	0.0051	0.0097	0.1428	0.1417	3e-04	9e-04	0.0142	0.0326	0.011	0.0056	0.0102	0.0052	6e-04
1	rs11576595	218080457	0.87	0.194736090082605	0.86	0.29215087580064	0.0867076229619077	0.341246656018996	0.0025	0.0022	0.0149	0.1518	0.0055	0.1686	0.2344	0.0112	7e-04	0.0103	0.005	0.0078	0.0012	0.0051	0.0097	0.1428	0.1418	3e-04	9e-04	0.0142	0.0326	0.011	0.0056	0.0102	0.0052	6e-04
1	rs17678378	218081431	0.87	0.194736090082605	0.86	0.29215087580064	0.0857925985802944	0.335824740648384	0.0025	0.0022	0.0149	0.1518	0.0055	0.1685	0.2345	0.0111	7e-04	0.0103	0.005	0.0077	0.0013	0.0051	0.0097	0.1428	0.1419	3e-04	9e-04	0.0142	0.0325	0.011	0.0055	0.0102	0.0051	6e-04
1	rs6668125	218093901	0.87	0.194736090082605	0.86	0.29215087580064	0.0846517020891415	0.339765456616193	0.0027	0.002	0.0148	0.1525	0.0054	0.1687	0.2342	0.0111	8e-04	0.0104	0.0049	0.0076	0.0012	0.0051	0.0096	0.1423	0.1418	4e-04	9e-04	0.0144	0.0325	0.011	0.0055	0.0102	0.005	7e-04
1	rs11117978	218102443	0.87	0.194736090082605	0.86	0.29215087580064	0.0896340217665912	0.341987954409437	0.0028	0.0019	0.0148	0.1529	0.0053	0.1687	0.234	0.0111	9e-04	0.0105	0.0049	0.0076	0.0012	0.0052	0.0096	0.142	0.1418	4e-04	9e-04	0.0145	0.0326	0.0109	0.0055	0.0101	0.005	8e-04
1	rs11800229	218104702	0.86	0.223270892544248	0.86	0.29215087580064	0.0896580665550734	0.322867444700443	0.0029	0.002	0.0149	0.153	0.0053	0.1688	0.2335	0.0111	9e-04	0.0105	0.0049	0.0077	0.0012	0.0051	0.0098	0.1422	0.1414	4e-04	9e-04	0.0146	0.0324	0.0109	0.0055	0.0102	0.005	8e-04
1	rs10495085	218105019	0.86	0.223270892544248	0.86	0.29215087580064	0.0881274310724371	0.318985330996762	0.0029	0.002	0.0149	0.153	0.0053	0.1687	0.2335	0.011	9e-04	0.0105	0.0049	0.0077	0.0012	0.0051	0.0098	0.1422	0.1415	4e-04	9e-04	0.0146	0.0324	0.0109	0.0055	0.0102	0.005	8e-04
1	rs17047036	218111894	0.87	0.194736090082605	0.86	0.29215087580064	0.0634984625239767	0.317654058953631	0.003	0.0021	0.0143	0.1556	0.0052	0.1686	0.2325	0.0109	0.001	0.0105	0.0046	0.0073	0.0011	0.0053	0.0098	0.1417	0.1434	5e-04	9e-04	0.0139	0.0314	0.0109	0.0057	0.0099	0.0046	0.001
1	rs79335924	218119875	0.87	0.194736090082605	0.86	0.29215087580064	0.0619713481377028	0.317412186352451	0.0031	0.0021	0.0142	0.1559	0.0052	0.1686	0.2324	0.0109	0.001	0.0105	0.0046	0.0072	0.0011	0.0054	0.0099	0.1416	0.1437	5e-04	9e-04	0.0138	0.0312	0.0108	0.0057	0.0098	0.0046	0.001
1	rs11117986	218122346	0.87	0.194736090082605	0.86	0.29215087580064	0.0619145575249607	0.315117118608855	0.0031	0.0021	0.0142	0.1559	0.0052	0.1686	0.2323	0.0109	0.001	0.0105	0.0046	0.0072	0.0011	0.0054	0.0099	0.1416	0.1437	5e-04	9e-04	0.0138	0.0312	0.0108	0.0057	0.0098	0.0046	0.001
1	rs114628016	218135568	0.87	0.194736090082605	0.86	0.29215087580064	0.0601524870157528	0.300023504892742	0.0031	0.0021	0.0142	0.1568	0.0052	0.1685	0.232	0.0106	0.0011	0.0106	0.0045	0.0072	0.001	0.0054	0.01	0.1417	0.1441	5e-04	9e-04	0.0134	0.031	0.0108	0.0057	0.0098	0.0046	0.0011
1	rs12036258	218136146	0.87	0.194736090082605	0.86	0.29215087580064	0.060394175559787	0.299904604025761	0.0031	0.0021	0.0142	0.1568	0.0052	0.1685	0.232	0.0106	0.0011	0.0106	0.0045	0.0072	0.001	0.0054	0.01	0.1417	0.1441	5e-04	9e-04	0.0134	0.0309	0.0108	0.0057	0.0098	0.0046	0.0011
1	rs10863361	218138481	0.87	0.194736090082605	0.86	0.29215087580064	0.0593944350918189	0.298716375635655	0.0031	0.0021	0.0142	0.1569	0.0052	0.1683	0.2319	0.0106	0.0011	0.0106	0.0045	0.0072	0.001	0.0054	0.01	0.1418	0.1443	5e-04	9e-04	0.0134	0.0309	0.0108	0.0057	0.0098	0.0046	0.0011
1	rs35825623	218150165	0.87	0.194736090082605	0.86	0.29215087580064	0.0544733880575365	0.294568795660129	0.0031	0.0021	0.0142	0.1566	0.0051	0.1683	0.2318	0.0106	0.0011	0.0105	0.0045	0.0072	0.0011	0.0054	0.01	0.1417	0.1446	6e-04	9e-04	0.0134	0.0309	0.0108	0.0057	0.0097	0.0045	0.0012
1	rs17742891	218158712	0.86	0.223270892544248	0.86	0.29215087580064	0.0508381938257606	0.292206632606376	0.0031	0.0022	0.0143	0.1565	0.0051	0.1683	0.2317	0.0106	0.0011	0.0104	0.0045	0.0072	0.0011	0.0054	0.01	0.1417	0.1449	6e-04	0.001	0.0134	0.031	0.0107	0.0057	0.0097	0.0045	0.0012
1	rs10495090	218162502	0.86	0.223270892544248	0.86	0.29215087580064	0.0496038325697416	0.291734891674382	0.0031	0.0022	0.0143	0.1564	0.0051	0.1683	0.2316	0.0106	0.0011	0.0104	0.0045	0.0072	0.0011	0.0054	0.01	0.1416	0.145	6e-04	0.001	0.0134	0.031	0.0106	0.0057	0.0097	0.0045	0.0012
1	rs915224	218176890	0.86	0.223270892544248	0.86	0.29215087580064	0.0458520575990423	0.290909901413091	0.0031	0.0022	0.0143	0.1562	0.0051	0.1683	0.2314	0.0106	0.0011	0.0105	0.0045	0.0073	0.0012	0.0054	0.01	0.1415	0.1453	7e-04	0.001	0.0135	0.031	0.0105	0.0057	0.0096	0.0045	0.0012
1	rs1602271	218189277	0.86	0.223270892544248	0.86	0.29215087580064	0.0444735906125834	0.290438796772111	0.0031	0.0022	0.0143	0.1561	0.0051	0.1683	0.2312	0.0106	0.0011	0.0105	0.0045	0.0073	0.0012	0.0054	0.01	0.1414	0.1454	7e-04	0.0011	0.0135	0.031	0.0105	0.0058	0.0096	0.0044	0.0013
1	rs1490330	218197056	0.86	0.223270892544248	0.86	0.29215087580064	0.0381403434279139	0.27908610919341	0.0032	0.0024	0.0144	0.155	0.0052	0.1685	0.2295	0.0108	0.0013	0.0106	0.0046	0.0076	0.0016	0.0055	0.0101	0.1408	0.1458	9e-04	0.0014	0.0138	0.031	0.0102	0.0059	0.0095	0.0045	0.0016
1	rs17047227	218198395	0.86	0.223270892544248	0.86	0.29215087580064	0.034693747854546	0.275603154425905	0.0033	0.0024	0.0145	0.1545	0.0052	0.1685	0.2289	0.0108	0.0013	0.0106	0.0046	0.0077	0.0017	0.0055	0.0102	0.1405	0.1462	0.0011	0.0015	0.0139	0.031	0.0101	0.006	0.0095	0.0045	0.0018
1	rs12131073	218209726	0.86	0.223270892544248	0.86	0.29215087580064	0.0369395948386889	0.271095530975335	0.0033	0.0024	0.0146	0.1542	0.0053	0.168	0.2283	0.0108	0.0014	0.0109	0.0048	0.0079	0.0019	0.0056	0.0103	0.1397	0.1463	0.0012	0.0015	0.0138	0.0316	0.0099	0.0061	0.0096	0.0045	0.002
1	rs45572833	218218119	0.86	0.223270892544248	0.86	0.29215087580064	0.0368329613687632	0.273404264652528	0.0033	0.0024	0.0146	0.1541	0.0053	0.1679	0.2283	0.0108	0.0014	0.0109	0.0048	0.0079	0.0019	0.0056	0.0103	0.1396	0.1463	0.0012	0.0015	0.0138	0.0316	0.0099	0.0061	0.0096	0.0045	0.002
1	rs17694315	218222426	0.86	0.223270892544248	0.86	0.29215087580064	0.0374086306890322	0.266496312868419	0.0034	0.0025	0.0147	0.154	0.0053	0.1677	0.2282	0.0108	0.0014	0.0107	0.0049	0.0081	0.002	0.0057	0.0103	0.1394	0.1465	0.0012	0.0016	0.0137	0.0315	0.0097	0.0061	0.0096	0.0045	0.0021
1	rs12024101	218235608	0.86	0.223270892544248	0.86	0.29215087580064	0.0381539861691235	0.263748554311803	0.0034	0.0025	0.0147	0.154	0.0053	0.1676	0.2282	0.0108	0.0015	0.0107	0.0049	0.0082	0.002	0.0058	0.0103	0.1393	0.1465	0.0012	0.0016	0.0137	0.0315	0.0097	0.0062	0.0096	0.0045	0.0021
1	rs79311841	218250978	0.86	0.223270892544248	0.86	0.29215087580064	0.0488406945662967	0.264663487611455	0.0035	0.0026	0.0148	0.1541	0.0051	0.1672	0.2291	0.0104	0.0016	0.0106	0.0048	0.0083	0.0022	0.0057	0.0103	0.1388	0.1465	0.0014	0.0018	0.0135	0.0312	0.0094	0.0064	0.0095	0.0043	0.0024
1	rs61826457	218253508	0.86	0.223270892544248	0.87	0.259919603286658	0.0557521287639643	0.267758661016164	0.0035	0.0026	0.0148	0.1541	0.005	0.167	0.2294	0.0103	0.0016	0.0106	0.0048	0.0083	0.0024	0.0056	0.0103	0.1386	0.1465	0.0015	0.0019	0.0134	0.0311	0.0094	0.0065	0.0094	0.0043	0.0026
1	rs2046842	218253812	0.86	0.223270892544248	0.87	0.259919603286658	0.056372262979079	0.269943438854539	0.0035	0.0026	0.0148	0.1541	0.005	0.167	0.2295	0.0103	0.0016	0.0106	0.0048	0.0083	0.0024	0.0056	0.0103	0.1385	0.1465	0.0015	0.0019	0.0134	0.0311	0.0094	0.0065	0.0094	0.0043	0.0026
1	rs6604588	218257967	0.87	0.194736090082605	0.87	0.259919603286658	0.0628464447796627	0.268218156124282	0.0035	0.0026	0.0148	0.1537	0.0051	0.1667	0.2297	0.0101	0.0016	0.0107	0.0049	0.0084	0.0025	0.0057	0.0103	0.1384	0.1467	0.0015	0.002	0.0133	0.0311	0.0094	0.0065	0.0095	0.0042	0.0026
1	rs12036741	218258947	0.87	0.194736090082605	0.87	0.259919603286658	0.0643682513106772	0.26592313197006	0.0035	0.0026	0.0148	0.1537	0.0051	0.1666	0.2299	0.0101	0.0016	0.0107	0.0049	0.0084	0.0025	0.0057	0.0103	0.1384	0.1467	0.0015	0.002	0.0132	0.0311	0.0094	0.0065	0.0095	0.0042	0.0026
1	rs11586331	218265718	0.87	0.194736090082605	0.87	0.259919603286658	0.0678652565301101	0.264777923715796	0.0035	0.0026	0.0149	0.1537	0.0051	0.1663	0.2304	0.0103	0.0016	0.0107	0.0049	0.0084	0.0025	0.0057	0.0103	0.1381	0.1465	0.0015	0.002	0.0132	0.0312	0.0094	0.0065	0.0094	0.0042	0.0026
1	rs72734577	218266142	0.87	0.194736090082605	0.87	0.259919603286658	0.0682478641099316	0.264205897450998	0.0035	0.0026	0.0149	0.1537	0.0051	0.1663	0.2304	0.0103	0.0016	0.0107	0.0049	0.0084	0.0025	0.0057	0.0103	0.1381	0.1464	0.0015	0.002	0.0132	0.0312	0.0094	0.0065	0.0094	0.0042	0.0026
1	rs7550557	218274933	0.87	0.194736090082605	0.87	0.259919603286658	0.0731179706018028	0.258393372625069	0.0035	0.0026	0.0149	0.1538	0.0051	0.166	0.2306	0.0104	0.0016	0.0107	0.0049	0.0088	0.0025	0.0058	0.0102	0.138	0.1458	0.0015	0.002	0.0132	0.0313	0.0096	0.0065	0.0094	0.0042	0.0026
1	rs79398103	218277680	0.87	0.194736090082605	0.87	0.259919603286658	0.0741779058945424	0.260098735734669	0.0035	0.0026	0.0149	0.1538	0.0051	0.166	0.2306	0.0104	0.0016	0.0107	0.0049	0.0088	0.0025	0.0058	0.0102	0.138	0.1458	0.0015	0.002	0.0132	0.0313	0.0096	0.0065	0.0094	0.0042	0.0026
1	rs17752503	218280300	0.87	0.194736090082605	0.87	0.259919603286658	0.0761757294450282	0.257598741761976	0.0035	0.0026	0.0149	0.1538	0.0052	0.1659	0.2307	0.0105	0.0016	0.0106	0.0049	0.0088	0.0025	0.0058	0.0102	0.138	0.1456	0.0015	0.002	0.0132	0.0313	0.0096	0.0065	0.0094	0.0042	0.0026
1	rs72734602	218281746	0.87	0.194736090082605	0.87	0.259919603286658	0.0771329160180881	0.257371845568379	0.0035	0.0026	0.0149	0.1538	0.0052	0.1659	0.2307	0.0105	0.0016	0.0106	0.0049	0.0088	0.0025	0.0058	0.0102	0.138	0.1455	0.0015	0.002	0.0132	0.0313	0.0096	0.0065	0.0094	0.0042	0.0026
1	rs3897748	218289209	0.87	0.194736090082605	0.87	0.259919603286658	0.0733503085460639	0.258961436124977	0.0034	0.0024	0.0151	0.1536	0.0053	0.1656	0.2307	0.011	0.0015	0.0106	0.0051	0.0089	0.0026	0.0057	0.01	0.1385	0.1437	0.0016	0.002	0.0133	0.0313	0.01	0.0068	0.0097	0.0043	0.0026
1	rs78178415	218294189	0.87	0.194736090082605	0.87	0.259919603286658	0.0858861629431566	0.264549066928429	0.0033	0.0024	0.0152	0.1535	0.0054	0.1651	0.2304	0.0111	0.0015	0.0106	0.0051	0.009	0.0026	0.0057	0.0101	0.1385	0.1436	0.0016	0.002	0.0134	0.0314	0.0102	0.0067	0.0097	0.0043	0.0026
1	rs570822	218294968	0.87	0.194736090082605	0.87	0.259919603286658	0.0809713961838994	0.253975961160629	0.0033	0.0024	0.0153	0.1534	0.0054	0.1645	0.2301	0.0112	0.0015	0.0105	0.0052	0.0091	0.0026	0.0057	0.0102	0.1385	0.1434	0.0016	0.002	0.0135	0.0316	0.0105	0.0067	0.0098	0.0044	0.0027
1	rs1029170	218300030	0.87	0.194736090082605	0.87	0.259919603286658	0.104959945343049	0.207142208090513	0.003	0.0024	0.0161	0.1506	0.0059	0.1611	0.2285	0.012	0.0016	0.0101	0.0053	0.0098	0.0028	0.0057	0.0109	0.1386	0.1423	0.0018	0.0021	0.0153	0.0331	0.0116	0.0065	0.0104	0.0048	0.003
1	rs17047439	218304258	0.87	0.194736090082605	0.87	0.259919603286658	0.103558829466396	0.210428719324643	0.003	0.0024	0.0161	0.1504	0.0059	0.1608	0.2286	0.012	0.0016	0.0101	0.0053	0.0098	0.0028	0.0057	0.011	0.1386	0.1424	0.0018	0.0021	0.0154	0.0332	0.0116	0.0065	0.0104	0.0048	0.003
1	rs575962	218304346	0.87	0.194736090082605	0.87	0.259919603286658	0.100145873457955	0.205874635080142	0.0029	0.0024	0.0161	0.1504	0.0059	0.1608	0.2286	0.012	0.0015	0.0101	0.0053	0.0098	0.0027	0.0057	0.0112	0.1386	0.1424	0.0018	0.002	0.0154	0.0332	0.0116	0.0065	0.0104	0.0048	0.0029
1	rs78988170	218323289	0.88	0.168925028033099	0.87	0.259919603286658	0.0484380198710797	0.156252030030194	0.0029	0.0023	0.0171	0.1478	0.0056	0.1614	0.2277	0.0127	0.0017	0.0094	0.0059	0.0102	0.0025	0.0058	0.012	0.137	0.1422	0.0019	0.0018	0.0154	0.0332	0.0127	0.0063	0.0123	0.0045	0.0027
1	rs2171964	218325251	0.88	0.168925028033099	0.87	0.259919603286658	0.0438250706380902	0.140064134304325	0.0029	0.0023	0.0171	0.1478	0.0056	0.1614	0.2277	0.0127	0.0017	0.0094	0.0059	0.0102	0.0025	0.0058	0.012	0.1369	0.1422	0.0019	0.0018	0.0154	0.0332	0.0127	0.0063	0.0124	0.0045	0.0026
1	rs76652749	218325338	0.88	0.168925028033099	0.87	0.259919603286658	0.0451592449840348	0.134569598715413	0.0029	0.0023	0.0172	0.1476	0.0056	0.1615	0.2277	0.0127	0.0017	0.0094	0.0059	0.0102	0.0025	0.0058	0.012	0.1372	0.1422	0.0019	0.0018	0.0153	0.0332	0.0127	0.0061	0.0124	0.0045	0.0026
1	rs4846463	218327546	0.88	0.168925028033099	0.87	0.259919603286658	0.0552768605167749	0.148643491774968	0.0029	0.0023	0.0172	0.1475	0.0055	0.1616	0.2279	0.0128	0.0017	0.0094	0.0059	0.0102	0.0025	0.0058	0.012	0.1372	0.142	0.0019	0.0021	0.0152	0.0333	0.0127	0.0059	0.0125	0.0045	0.0026
1	rs511223	218333741	0.88	0.168925028033099	0.87	0.259919603286658	0.0586244870756713	0.194895131615151	0.0029	0.0023	0.0172	0.1471	0.0055	0.1612	0.2278	0.0128	0.0017	0.0094	0.006	0.01	0.0025	0.0058	0.0119	0.1373	0.1424	0.0021	0.0021	0.0152	0.0334	0.0126	0.006	0.0126	0.0044	0.0027
1	rs12132364	218337359	0.88	0.168925028033099	0.87	0.259919603286658	0.0899469228028622	0.281532156629292	0.0029	0.0024	0.0172	0.1467	0.0056	0.1609	0.2275	0.0128	0.0017	0.0093	0.006	0.01	0.0025	0.0058	0.012	0.1371	0.1424	0.0022	0.0021	0.0152	0.0335	0.0127	0.0061	0.0127	0.0045	0.0027
1	rs35908994	218339937	0.88	0.168925028033099	0.87	0.259919603286658	0.0474966220093595	0.274098063617507	0.0028	0.0025	0.0179	0.1451	0.0055	0.1595	0.2259	0.013	0.0018	0.0094	0.006	0.0102	0.0025	0.0058	0.0125	0.1361	0.1425	0.0025	0.0021	0.0153	0.0342	0.0138	0.0067	0.0134	0.0049	0.0028
1	rs17542758	218346591	0.87	0.194736090082605	0.87	0.259919603286658	0.06417429206638	0.1763538447233	0.0026	0.0027	0.0198	0.1405	0.0053	0.1553	0.2209	0.0141	0.002	0.0094	0.0061	0.0105	0.0026	0.0058	0.0141	0.1333	0.1426	0.0037	0.0021	0.0155	0.0362	0.0169	0.0083	0.0154	0.0059	0.003
1	rs6658076	218347150	0.86	0.223270892544248	0.87	0.259919603286658	0.0624078849967892	0.17976918329865	0.0026	0.0028	0.02	0.1401	0.0053	0.1551	0.2206	0.0142	0.002	0.0094	0.0062	0.0106	0.0026	0.0058	0.0142	0.1326	0.1427	0.0037	0.0021	0.0158	0.0364	0.0171	0.0084	0.0155	0.006	0.003
1	rs1338447	218347375	0.86	0.223270892544248	0.87	0.259919603286658	0.0628464447796627	0.187689030717356	0.0026	0.0028	0.02	0.1401	0.0052	0.1554	0.2205	0.0142	0.002	0.0091	0.0061	0.0105	0.0026	0.0057	0.0142	0.1325	0.1427	0.0038	0.0021	0.0157	0.0364	0.0171	0.0085	0.0156	0.0059	0.003
1	rs1338449	218351323	0.85	0.254661707966279	0.87	0.259919603286658	0.0965267537820966	0.19728284520975	0.0026	0.0029	0.0202	0.1386	0.0052	0.1555	0.2186	0.0144	0.002	0.0093	0.0061	0.011	0.0026	0.0057	0.0143	0.1312	0.1429	0.0039	0.0021	0.0157	0.037	0.0178	0.0092	0.0161	0.0064	0.0033
1	rs74615989	218353411	0.85	0.254661707966279	0.87	0.259919603286658	0.100791693423988	0.217912532524193	0.0026	0.0029	0.0202	0.1383	0.0052	0.1556	0.2181	0.0145	0.002	0.0093	0.0061	0.0112	0.0026	0.0058	0.0144	0.1311	0.1428	0.0039	0.0022	0.0157	0.037	0.018	0.0093	0.0161	0.0065	0.0034
1	rs74322947	218358107	0.85	0.254661707966279	0.87	0.259919603286658	0.102797136915405	0.202087527088295	0.0026	0.0029	0.0203	0.1382	0.0053	0.1556	0.2179	0.0145	0.002	0.0094	0.0061	0.0112	0.0026	0.0058	0.0145	0.131	0.1428	0.0039	0.0022	0.0157	0.037	0.0181	0.0093	0.0161	0.0065	0.0034
1	rs12022980	218359266	0.85	0.254661707966279	0.86	0.29215087580064	0.102823343872308	0.202927074854229	0.0026	0.0029	0.0203	0.1382	0.0053	0.1556	0.2179	0.0145	0.002	0.0094	0.0061	0.0112	0.0026	0.0058	0.0145	0.131	0.1428	0.0039	0.0022	0.0157	0.037	0.0181	0.0093	0.0161	0.0065	0.0034
1	rs12757063	218367181	0.85	0.254661707966279	0.86	0.29215087580064	0.102901989723731	0.200830392877578	0.0026	0.0029	0.0203	0.1382	0.0053	0.1556	0.2179	0.0145	0.002	0.0094	0.0061	0.0112	0.0026	0.0058	0.0145	0.131	0.1428	0.0039	0.0022	0.0157	0.037	0.0181	0.0093	0.0161	0.0065	0.0034
1	rs116028150	218371041	0.85	0.254661707966279	0.86	0.29215087580064	0.101882515327659	0.198949632167087	0.0026	0.0029	0.0203	0.1381	0.0053	0.1556	0.2178	0.0145	0.002	0.0094	0.0061	0.0112	0.0026	0.0058	0.0146	0.131	0.1427	0.0039	0.0022	0.0157	0.0371	0.0182	0.0094	0.0158	0.0067	0.0034
1	rs1416149	218374786	0.85	0.254661707966279	0.86	0.29215087580064	0.107258408471014	0.190663228592348	0.0026	0.0029	0.0203	0.138	0.0053	0.1557	0.2177	0.0145	0.002	0.0094	0.0061	0.0112	0.0026	0.0058	0.0146	0.1309	0.1425	0.0039	0.0022	0.0157	0.0371	0.0183	0.0094	0.0159	0.0067	0.0034
1	rs75743096	218380751	0.85	0.254661707966279	0.86	0.29215087580064	0.110407697245881	0.204293819943217	0.0026	0.0029	0.0204	0.1379	0.0053	0.1556	0.2177	0.0145	0.002	0.0094	0.0061	0.0112	0.0026	0.0058	0.0146	0.1308	0.1425	0.0039	0.0022	0.0157	0.0371	0.0184	0.0095	0.0159	0.0066	0.0034
1	rs72736872	218382955	0.85	0.254661707966279	0.86	0.29215087580064	0.111893002282894	0.209048413889045	0.0026	0.0029	0.0204	0.1379	0.0053	0.1556	0.2177	0.0145	0.002	0.0094	0.0061	0.0112	0.0026	0.0058	0.0146	0.1308	0.1425	0.0039	0.0022	0.0157	0.0371	0.0184	0.0095	0.0159	0.0066	0.0034
1	rs61822419	218387099	0.85	0.254661707966279	0.86	0.29215087580064	0.113195744821838	0.210322435071209	0.0026	0.0029	0.0204	0.1379	0.0053	0.1556	0.2177	0.0145	0.002	0.0094	0.0062	0.0112	0.0026	0.0058	0.0147	0.1307	0.1424	0.0039	0.0022	0.0157	0.0371	0.0184	0.0095	0.0159	0.0067	0.0034
1	rs112597849	218402774	0.85	0.254661707966279	0.86	0.29215087580064	0.155224788984115	0.176654286745598	0.0027	0.003	0.0213	0.1357	0.0059	0.1567	0.2152	0.0149	0.0024	0.0102	0.0066	0.0112	0.0025	0.0061	0.0145	0.1283	0.1412	0.0041	0.002	0.0158	0.0364	0.0197	0.0105	0.017	0.0073	0.0035
1	rs113856171	218413907	0.85	0.254661707966279	0.86	0.29215087580064	0.165199487644448	0.183816025136893	0.0027	0.003	0.0214	0.1354	0.006	0.1568	0.2149	0.015	0.0024	0.0103	0.0067	0.0112	0.0024	0.0062	0.0144	0.128	0.1411	0.0041	0.002	0.0159	0.0363	0.0198	0.0105	0.0171	0.0073	0.0035
1	rs4445537	218418085	0.84	0.289034762536342	0.86	0.29215087580064	0.168746819334357	0.168900772879718	0.0027	0.003	0.0215	0.1352	0.0061	0.1569	0.2146	0.015	0.0024	0.0104	0.0067	0.0112	0.0024	0.0062	0.0144	0.1278	0.141	0.0041	0.002	0.016	0.0363	0.02	0.0106	0.0172	0.0074	0.0036
1	rs12087406	218418911	0.85	0.254661707966279	0.86	0.29215087580064	0.176626011600055	0.163312060790751	0.0027	0.003	0.0216	0.1352	0.0061	0.1567	0.2144	0.015	0.0025	0.0105	0.0067	0.0112	0.0024	0.0062	0.0144	0.1279	0.1408	0.0041	0.002	0.016	0.0362	0.02	0.0107	0.0173	0.0074	0.0036
1	rs12120177	218419177	0.84	0.289034762536342	0.86	0.29215087580064	0.176880141848593	0.160397311838853	0.0027	0.003	0.0216	0.1352	0.0061	0.1567	0.2145	0.015	0.0025	0.0105	0.0067	0.0112	0.0024	0.0062	0.0145	0.1277	0.1408	0.0041	0.002	0.016	0.0362	0.0201	0.0107	0.0173	0.0074	0.0036
1	rs72736901	218420557	0.84	0.289034762536342	0.86	0.29215087580064	0.181380083449687	0.163994830110435	0.0027	0.003	0.0216	0.135	0.0061	0.1567	0.2144	0.015	0.0025	0.0106	0.0068	0.0112	0.0024	0.0063	0.0145	0.1276	0.1408	0.0041	0.0019	0.016	0.0362	0.0201	0.0107	0.0174	0.0074	0.0036
1	rs2799092	218427278	0.84	0.289034762536342	0.86	0.29215087580064	0.196349838665096	0.152906573377713	0.0027	0.0031	0.0217	0.1343	0.0062	0.1566	0.2142	0.0152	0.0025	0.0107	0.0068	0.0112	0.0024	0.0064	0.0145	0.1274	0.1408	0.0041	0.0019	0.0161	0.0363	0.0203	0.0109	0.0175	0.0075	0.0036
1	rs10863384	218428101	0.84	0.289034762536342	0.86	0.29215087580064	0.196928781969258	0.149398206452259	0.0027	0.0031	0.0217	0.1342	0.0062	0.1565	0.2138	0.0152	0.0025	0.0107	0.0068	0.0112	0.0024	0.0064	0.0145	0.1279	0.1408	0.0041	0.0019	0.0161	0.0363	0.0203	0.0109	0.0175	0.0075	0.0036
1	rs7541206	218435993	0.84	0.289034762536342	0.86	0.29215087580064	0.280184368994534	0.169196738310377	0.0027	0.0031	0.0223	0.1319	0.0064	0.1549	0.2132	0.0153	0.0026	0.011	0.007	0.0116	0.0023	0.0068	0.0148	0.1271	0.1402	0.0042	0.0018	0.0163	0.0374	0.0211	0.0115	0.0179	0.0078	0.0035
1	rs17047553	218436190	0.84	0.289034762536342	0.86	0.29215087580064	0.285611850621548	0.172265620006629	0.0027	0.0031	0.0223	0.1318	0.0065	0.1548	0.2131	0.0153	0.0026	0.011	0.007	0.0116	0.0023	0.0068	0.0149	0.1271	0.1402	0.0042	0.0018	0.0164	0.0376	0.0211	0.0115	0.0179	0.0078	0.0035
1	rs2039712	218436382	0.84	0.289034762536342	0.86	0.29215087580064	0.288751956545341	0.174954125875564	0.0027	0.0031	0.0224	0.1314	0.0065	0.1551	0.2128	0.0153	0.0026	0.011	0.007	0.0117	0.0023	0.0068	0.0149	0.127	0.1403	0.0042	0.0018	0.0164	0.0377	0.0211	0.0116	0.0179	0.0078	0.0035
1	rs35231305	218438149	0.84	0.289034762536342	0.86	0.29215087580064	0.26656326465481	0.185239708348714	0.0027	0.0031	0.0224	0.1298	0.0068	0.1545	0.2127	0.0154	0.0026	0.0112	0.007	0.0119	0.0023	0.007	0.015	0.1267	0.1405	0.0041	0.0017	0.0166	0.038	0.0212	0.0118	0.0181	0.0083	0.0034
1	rs72738804	218439720	0.83	0.326509998324372	0.86	0.29215087580064	0.249325465390198	0.199053962880584	0.0027	0.0031	0.0224	0.1291	0.0069	0.1544	0.2126	0.0155	0.0026	0.0114	0.007	0.012	0.0023	0.0072	0.015	0.1268	0.1402	0.0041	0.0017	0.0166	0.038	0.0212	0.0119	0.0181	0.0083	0.0034
1	rs76224680	218441828	0.83	0.326509998324372	0.86	0.29215087580064	0.257372335478154	0.208518330387041	0.0027	0.0031	0.0223	0.1288	0.0069	0.1542	0.2127	0.0155	0.0026	0.0114	0.007	0.0121	0.0022	0.0073	0.015	0.1268	0.1404	0.004	0.0017	0.0167	0.038	0.0214	0.0119	0.0181	0.0084	0.0034
1	rs61823377	218448623	0.84	0.289034762536342	0.86	0.29215087580064	0.269405256998828	0.266381645968273	0.0027	0.003	0.0224	0.1288	0.007	0.1542	0.2123	0.0154	0.0026	0.0115	0.0069	0.0122	0.0022	0.0073	0.0151	0.127	0.1403	0.0039	0.0017	0.0167	0.0377	0.0215	0.012	0.0181	0.0085	0.0033
1	rs3753592	218458058	0.84	0.289034762536342	0.86	0.29215087580064	0.238183144732527	0.229735260309747	0.0024	0.0028	0.0238	0.1283	0.0075	0.1538	0.2065	0.015	0.0024	0.0131	0.0064	0.0137	0.0012	0.0081	0.0168	0.1285	0.1391	0.0024	0.0012	0.018	0.0359	0.0234	0.0131	0.0182	0.0101	0.0025
1	rs1933641	218468961	0.84	0.289034762536342	0.86	0.29215087580064	0.239474383551455	0.21694550675944	0.0024	0.0028	0.0239	0.1283	0.0077	0.1538	0.2063	0.0147	0.0023	0.0131	0.0064	0.0138	0.0012	0.0082	0.0168	0.1284	0.1388	0.0023	0.0012	0.018	0.0358	0.0235	0.0131	0.0185	0.0101	0.0025
1	rs10863387	218471383	0.84	0.289034762536342	0.87	0.259919603286658	0.239776227058556	0.21255813402868	0.0024	0.0028	0.024	0.1283	0.0078	0.1538	0.2063	0.0147	0.0023	0.0131	0.0064	0.0138	0.0012	0.0082	0.0168	0.1284	0.1388	0.0023	0.0012	0.018	0.0358	0.0235	0.0131	0.0185	0.0101	0.0025
1	rs116407293	218477967	0.84	0.289034762536342	0.87	0.259919603286658	0.238054232814529	0.206930766070822	0.0024	0.0028	0.024	0.1283	0.0078	0.1539	0.2062	0.0147	0.0024	0.0131	0.0064	0.0138	0.0012	0.0082	0.0168	0.1285	0.1388	0.0023	0.0012	0.018	0.0358	0.0235	0.0131	0.0185	0.0101	0.0025
1	rs11118075	218478411	0.84	0.289034762536342	0.87	0.259919603286658	0.238269107423904	0.206930766070822	0.0024	0.0028	0.024	0.1283	0.0078	0.1539	0.2062	0.0147	0.0024	0.0131	0.0064	0.0138	0.0012	0.0082	0.0168	0.1285	0.1388	0.0023	0.0012	0.018	0.0357	0.0235	0.0131	0.0185	0.0101	0.0025
1	rs114821548	218485878	0.84	0.289034762536342	0.87	0.259919603286658	0.238914373593066	0.203242205344153	0.0024	0.0028	0.024	0.1283	0.0078	0.154	0.2062	0.0147	0.0024	0.0132	0.0064	0.0138	0.0012	0.0082	0.0168	0.1285	0.1388	0.0023	0.0012	0.018	0.0357	0.0235	0.0131	0.0185	0.0101	0.0025
1	rs10863388	218503325	0.84	0.289034762536342	0.87	0.259919603286658	0.239388181078556	0.196451224054656	0.0024	0.0028	0.0239	0.1283	0.0078	0.1543	0.2059	0.0147	0.0024	0.0132	0.0062	0.0139	0.0012	0.0081	0.0168	0.1287	0.1388	0.0023	0.0012	0.0181	0.0356	0.0235	0.0131	0.0185	0.0101	0.0025
1	rs12060734	218509452	0.84	0.289034762536342	0.87	0.259919603286658	0.240683016055812	0.204714973065625	0.0024	0.0028	0.0239	0.1283	0.0078	0.1542	0.2059	0.0147	0.0024	0.0132	0.0063	0.0139	0.0012	0.0081	0.0167	0.1288	0.1387	0.0023	0.0012	0.0181	0.0356	0.0235	0.0131	0.0185	0.0101	0.0025
1	rs3795410	218509829	0.84	0.289034762536342	0.87	0.259919603286658	0.240596573876853	0.203767785973492	0.0024	0.0028	0.0239	0.1283	0.0078	0.1542	0.2059	0.0147	0.0024	0.0132	0.0063	0.0139	0.0012	0.0081	0.0167	0.1288	0.1387	0.0023	0.0012	0.0181	0.0356	0.0235	0.0131	0.0185	0.0101	0.0025
1	Affx-35455537	218510892	0.84	0.289034762536342	0.87	0.259919603286658	0.241851660827709	0.202192406842174	0.0024	0.0028	0.0239	0.1283	0.0078	0.1542	0.2059	0.0147	0.0024	0.0132	0.0063	0.0139	0.0012	0.0081	0.0168	0.1288	0.1387	0.0023	0.0012	0.0181	0.0356	0.0235	0.0131	0.0185	0.0102	0.0025
1	rs10863391	218516083	0.84	0.289034762536342	0.88	0.230271256315472	0.252465318379843	0.207776965015592	0.0024	0.0028	0.024	0.1286	0.0078	0.1537	0.2059	0.0148	0.0023	0.0133	0.0063	0.0138	0.0012	0.0081	0.0168	0.129	0.1386	0.002	0.0012	0.0181	0.0356	0.0236	0.0132	0.0185	0.0103	0.0025
1	rs10863392	218516223	0.84	0.289034762536342	0.89	0.20310604818777	0.252420945756828	0.207882820614509	0.0024	0.0028	0.024	0.1286	0.0078	0.1537	0.2059	0.0148	0.0023	0.0133	0.0063	0.0138	0.0012	0.0081	0.0168	0.129	0.1386	0.002	0.0012	0.0181	0.0356	0.0236	0.0132	0.0185	0.0103	0.0025
1	rs6691070	218516759	0.84	0.289034762536342	0.89	0.20310604818777	0.261561203049129	0.206402475603754	0.0024	0.0028	0.0236	0.1286	0.0078	0.1534	0.2064	0.0148	0.0023	0.0133	0.0063	0.0139	0.0012	0.0081	0.0167	0.1291	0.1386	0.002	0.0012	0.0181	0.0356	0.0236	0.0133	0.0185	0.0102	0.0025
1	rs12058014	218516968	0.84	0.289034762536342	0.89	0.20310604818777	0.261787453548312	0.20798869413567	0.0024	0.0028	0.0236	0.1286	0.0078	0.1534	0.2064	0.0148	0.0023	0.0133	0.0063	0.0139	0.0012	0.0081	0.0167	0.1291	0.1386	0.002	0.0012	0.0181	0.0356	0.0236	0.0133	0.0185	0.0103	0.0025
1	rs6604604	218517668	0.84	0.289034762536342	0.88	0.230271256315472	0.262648175124953	0.206402475603754	0.0024	0.0028	0.0236	0.1286	0.0078	0.1533	0.2064	0.0148	0.0023	0.0133	0.0063	0.0139	0.0012	0.0081	0.0167	0.1291	0.1386	0.002	0.0012	0.0181	0.0356	0.0236	0.0133	0.0184	0.0103	0.0025
1	rs7550232	218518515	0.84	0.289034762536342	0.88	0.230271256315472	0.243762801394318	0.224503833117382	0.0025	0.0028	0.0236	0.1286	0.0078	0.1533	0.2064	0.0147	0.0022	0.0133	0.0063	0.0139	0.0011	0.0081	0.0167	0.1291	0.1386	0.002	0.0012	0.0181	0.0356	0.0236	0.0138	0.0184	0.0103	0.0023
1	rs73110310	218519330	0.84	0.289034762536342	0.88	0.230271256315472	0.238785243283156	0.215015704964201	0.0026	0.0028	0.0236	0.1283	0.0078	0.1532	0.2063	0.0147	0.0023	0.0132	0.0063	0.0139	0.0012	0.0081	0.0167	0.1294	0.1385	0.002	0.0013	0.018	0.0356	0.0236	0.0138	0.0184	0.0103	0.0023
1	rs1106569	218520587	0.84	0.289034762536342	0.88	0.230271256315472	0.252776046173398	0.224829647859156	0.0025	0.0028	0.0236	0.1284	0.0078	0.1531	0.2063	0.0148	0.0023	0.0134	0.0063	0.0139	0.0012	0.0081	0.0167	0.1295	0.1386	0.0017	0.0013	0.0179	0.0356	0.0236	0.0138	0.0184	0.0103	0.0023
1	rs2799098	218521609	0.84	0.289034762536342	0.88	0.230271256315472	0.25362050362361	0.224286708853328	0.0025	0.0028	0.0236	0.1284	0.0078	0.153	0.2063	0.0148	0.0023	0.0134	0.0063	0.0139	0.0012	0.0081	0.0167	0.1295	0.1386	0.0017	0.0013	0.0179	0.0356	0.0236	0.0138	0.0184	0.0103	0.0023
1	rs12088579	218523525	0.84	0.289034762536342	0.88	0.230271256315472	0.25984517498042	0.226896709366062	0.0026	0.0028	0.0236	0.1285	0.0078	0.153	0.2062	0.0148	0.0023	0.0134	0.0064	0.0139	0.0012	0.0081	0.0167	0.1295	0.1386	0.0017	0.0013	0.0179	0.0356	0.0236	0.0139	0.0184	0.0104	0.0023
1	rs17047703	218525588	0.84	0.289034762536342	0.88	0.230271256315472	0.277701818572499	0.236770881567235	0.0026	0.0028	0.0236	0.1284	0.0078	0.1531	0.2058	0.0148	0.0023	0.0133	0.0064	0.0139	0.0012	0.0082	0.0167	0.1294	0.1385	0.0017	0.0013	0.0179	0.0355	0.0237	0.0141	0.0184	0.0105	0.0023
1	rs114954492	218526711	0.84	0.289034762536342	0.88	0.230271256315472	0.28267879222892	0.247003115872989	0.0026	0.0028	0.0236	0.1283	0.0078	0.1531	0.2057	0.0148	0.0023	0.0134	0.0064	0.0139	0.0012	0.0082	0.0168	0.1294	0.1385	0.0017	0.0013	0.0179	0.0354	0.0237	0.0141	0.0184	0.0105	0.0023
1	rs76933647	218529453	0.84	0.289034762536342	0.88	0.230271256315472	0.283292443928084	0.23467504402318	0.0026	0.0028	0.0236	0.128	0.0078	0.1531	0.2057	0.0148	0.0023	0.0134	0.0064	0.0139	0.0012	0.0082	0.017	0.1295	0.1385	0.0017	0.0013	0.018	0.0353	0.0237	0.0141	0.0183	0.0105	0.0023
1	rs6662137	218542059	0.84	0.289034762536342	0.88	0.230271256315472	0.287989032544909	0.205241821329961	0.0026	0.0029	0.0235	0.1264	0.0078	0.1533	0.2056	0.0147	0.0024	0.0135	0.0066	0.014	0.0013	0.0085	0.0171	0.1297	0.1388	0.0018	0.0014	0.0181	0.0348	0.0237	0.0142	0.018	0.0107	0.0024
1	rs11466376	218543470	0.84	0.289034762536342	0.88	0.230271256315472	0.301642195224447	0.218773296089836	0.0026	0.0029	0.0235	0.1264	0.0078	0.1533	0.2056	0.0147	0.0024	0.0135	0.0066	0.014	0.0013	0.0085	0.0171	0.1297	0.1388	0.0018	0.0014	0.0181	0.0348	0.0237	0.0142	0.018	0.0107	0.0024
1	rs3892225	218553297	0.83	0.326509998324372	0.88	0.230271256315472	0.220552219380913	0.145077461714473	0.0032	0.0028	0.0257	0.1264	0.008	0.1486	0.2047	0.0147	0.0028	0.0142	0.0077	0.0154	0.002	0.0097	0.0171	0.1279	0.1395	0.0018	0.0018	0.0169	0.0323	0.0249	0.0137	0.0182	0.0117	0.0024
1	rs72738822	218554140	0.83	0.326509998324372	0.88	0.230271256315472	0.227405240494929	0.13951106584179	0.0032	0.0028	0.0259	0.1265	0.0081	0.148	0.2044	0.0147	0.0027	0.0142	0.0077	0.0154	0.0021	0.0098	0.0171	0.1277	0.1398	0.0018	0.0018	0.017	0.0322	0.025	0.0136	0.0182	0.0117	0.0024
1	rs78465216	218557310	0.83	0.326509998324372	0.88	0.230271256315472	0.211114496703811	0.150438181088848	0.0032	0.0028	0.0261	0.1268	0.0083	0.1472	0.204	0.0147	0.0027	0.0143	0.0078	0.0154	0.0022	0.0099	0.0171	0.1274	0.1403	0.0019	0.0018	0.0171	0.032	0.0251	0.0135	0.0183	0.0117	0.0024
1	rs17047740	218557655	0.83	0.326509998324372	0.88	0.230271256315472	0.202496771823987	0.17018459656638	0.0032	0.0028	0.0262	0.1269	0.0083	0.1472	0.2039	0.0148	0.0027	0.0143	0.0078	0.0154	0.0022	0.0099	0.0171	0.1274	0.1405	0.0019	0.0018	0.017	0.032	0.0252	0.0135	0.0183	0.0117	0.0024
1	rs17047744	218557761	0.83	0.326509998324372	0.88	0.230271256315472	0.201830223955801	0.169591640529067	0.0032	0.0028	0.0262	0.1269	0.0083	0.1472	0.2039	0.0148	0.0027	0.0143	0.0078	0.0154	0.0022	0.0099	0.0171	0.1274	0.1405	0.0019	0.0018	0.017	0.032	0.0252	0.0135	0.0182	0.0117	0.0024
1	rs74143055	218557920	0.83	0.326509998324372	0.88	0.230271256315472	0.201751888488805	0.172364936005545	0.0032	0.0028	0.0262	0.1269	0.0083	0.1471	0.2039	0.0148	0.0027	0.0143	0.0078	0.0154	0.0022	0.0099	0.0171	0.1274	0.1405	0.0019	0.0018	0.017	0.0319	0.0252	0.0135	0.0183	0.0117	0.0024
1	rs11466382	218558458	0.83	0.326509998324372	0.88	0.230271256315472	0.201204023194229	0.174554916830278	0.0032	0.0028	0.0263	0.1269	0.0084	0.1471	0.2039	0.0148	0.0027	0.0143	0.0078	0.0154	0.0022	0.0099	0.0172	0.1273	0.1406	0.0019	0.0018	0.017	0.0319	0.0252	0.0135	0.0183	0.0117	0.0023
1	rs11466383	218558531	0.83	0.326509998324372	0.88	0.230271256315472	0.201399592343239	0.173558279992957	0.0032	0.0028	0.0263	0.1269	0.0084	0.1471	0.2039	0.0148	0.0027	0.0143	0.0078	0.0154	0.0022	0.0099	0.0171	0.1273	0.1406	0.0019	0.0018	0.017	0.0319	0.0252	0.0135	0.0183	0.0117	0.0023
1	rs10863396	218559032	0.83	0.326509998324372	0.88	0.230271256315472	0.20446442869477	0.190046572713624	0.0032	0.0028	0.0263	0.1269	0.0084	0.147	0.2039	0.0148	0.0027	0.0143	0.0078	0.0154	0.0022	0.0099	0.0172	0.1273	0.1406	0.0019	0.0018	0.017	0.0319	0.0252	0.0135	0.0183	0.0117	0.0023
1	rs12058490	218559280	0.83	0.326509998324372	0.88	0.230271256315472	0.197083330792765	0.187995967475814	0.0032	0.0028	0.0263	0.1269	0.0084	0.147	0.204	0.0148	0.0027	0.0141	0.0078	0.0154	0.0022	0.0099	0.0171	0.1272	0.1408	0.0019	0.0018	0.017	0.032	0.0252	0.0135	0.0183	0.0116	0.0023
1	rs77620595	218559611	0.83	0.326509998324372	0.88	0.230271256315472	0.194120391927982	0.181991115950317	0.0032	0.0028	0.0263	0.1269	0.0084	0.1471	0.204	0.0148	0.0027	0.0141	0.0078	0.0154	0.0022	0.0099	0.0171	0.1272	0.1408	0.0019	0.0018	0.017	0.032	0.0252	0.0134	0.0183	0.0116	0.0023
1	rs17047756	218559875	0.83	0.326509998324372	0.88	0.230271256315472	0.192172010208727	0.164776365116325	0.0032	0.0028	0.0263	0.1269	0.0084	0.1471	0.204	0.0148	0.0027	0.0141	0.0078	0.0154	0.0022	0.0099	0.0171	0.1272	0.1408	0.0019	0.0018	0.017	0.032	0.0252	0.0134	0.0183	0.0116	0.0023
1	rs73110352	218559909	0.83	0.326509998324372	0.89	0.20310604818777	0.191943526785767	0.16311716825127	0.0032	0.0028	0.0263	0.1269	0.0084	0.1471	0.204	0.0148	0.0027	0.0141	0.0078	0.0154	0.0022	0.0099	0.0171	0.1272	0.1408	0.0019	0.0018	0.017	0.032	0.0252	0.0134	0.0183	0.0116	0.0023
1	rs73110353	218560230	0.83	0.326509998324372	0.89	0.20310604818777	0.188459570707857	0.139142797431966	0.0032	0.0028	0.0263	0.1269	0.0083	0.1471	0.2041	0.0148	0.0027	0.0141	0.0078	0.0154	0.0022	0.0099	0.0171	0.1272	0.1409	0.0019	0.0018	0.017	0.032	0.0252	0.0134	0.0183	0.0115	0.0023
1	rs12405215	218562708	0.83	0.326509998324372	0.89	0.20310604818777	0.155966145869961	0.129245929711277	0.003	0.0027	0.027	0.1272	0.008	0.1476	0.2062	0.0147	0.0024	0.0133	0.0076	0.0156	0.0023	0.0096	0.017	0.128	0.1426	0.0017	0.0023	0.0159	0.0319	0.0248	0.0125	0.0182	0.0103	0.002
1	rs10482766	218562868	0.83	0.326509998324372	0.89	0.20310604818777	0.152813091641958	0.130232445763723	0.003	0.0027	0.0269	0.1273	0.008	0.1476	0.2063	0.0147	0.0024	0.0133	0.0075	0.0156	0.0023	0.0096	0.017	0.1279	0.1428	0.0017	0.0022	0.0159	0.0319	0.0248	0.0125	0.0182	0.0102	0.002
1	rs11118097	218564644	0.83	0.326509998324372	0.89	0.20310604818777	0.14258785450204	0.132937024043414	0.003	0.0027	0.0269	0.1273	0.008	0.1476	0.2062	0.0146	0.0024	0.0133	0.0075	0.0156	0.0022	0.0096	0.0173	0.1279	0.1428	0.0017	0.0022	0.0159	0.0319	0.0248	0.0124	0.0182	0.0102	0.002
1	rs12022831	218566878	0.83	0.326509998324372	0.89	0.20310604818777	0.131803689644875	0.133843103909658	0.003	0.0027	0.0269	0.1274	0.0079	0.1477	0.2062	0.0147	0.0023	0.0133	0.0075	0.0156	0.0024	0.0096	0.0173	0.1279	0.1429	0.0017	0.0022	0.0159	0.0318	0.0248	0.0124	0.0182	0.0102	0.002
1	rs6604610	218568804	0.83	0.326509998324372	0.89	0.20310604818777	0.12593303575528	0.130951656068962	0.003	0.0027	0.0269	0.1274	0.0079	0.1477	0.2062	0.0147	0.0023	0.0133	0.0075	0.0156	0.0025	0.0096	0.0173	0.1279	0.1429	0.0017	0.0022	0.0159	0.0318	0.0248	0.0124	0.0182	0.0102	0.002
1	rs78331112	218570176	0.83	0.326509998324372	0.89	0.20310604818777	0.126706438268258	0.136574902417033	0.003	0.0027	0.0269	0.1273	0.0079	0.1477	0.2062	0.0147	0.0023	0.0133	0.0075	0.0156	0.0025	0.0096	0.0173	0.1279	0.1429	0.0017	0.0022	0.0159	0.0318	0.0248	0.0124	0.0182	0.0101	0.002
1	rs79839744	218570331	0.83	0.326509998324372	0.89	0.20310604818777	0.12679586198544	0.134115369812306	0.003	0.0027	0.0269	0.1273	0.0079	0.1477	0.2062	0.0147	0.0023	0.0133	0.0075	0.0156	0.0025	0.0096	0.0173	0.1279	0.1429	0.0017	0.0022	0.0159	0.0318	0.0248	0.0124	0.0182	0.0101	0.002
1	rs7528564	218571066	0.83	0.326509998324372	0.89	0.20310604818777	0.12664684372045	0.14377156807406	0.003	0.0027	0.0269	0.1273	0.0079	0.1477	0.2061	0.0147	0.0023	0.0133	0.0075	0.0156	0.0025	0.0096	0.0173	0.128	0.143	0.0017	0.0022	0.0159	0.0318	0.0248	0.0124	0.0182	0.0101	0.002
1	rs7515588	218572808	0.83	0.326509998324372	0.89	0.20310604818777	0.125606692079122	0.148926348600194	0.003	0.0027	0.0269	0.1273	0.0079	0.1477	0.2061	0.0147	0.0023	0.0133	0.0075	0.0156	0.0025	0.0096	0.0173	0.128	0.143	0.0017	0.0022	0.0159	0.0318	0.0248	0.0124	0.0182	0.0101	0.0019
1	rs6703224	218574789	0.84	0.289034762536342	0.89	0.20310604818777	0.124955547256599	0.161463899793957	0.003	0.0027	0.0269	0.1274	0.0079	0.1478	0.206	0.0147	0.0023	0.0132	0.0075	0.0156	0.0025	0.0096	0.0173	0.1279	0.1431	0.0017	0.0022	0.0159	0.0318	0.0248	0.0124	0.0182	0.0101	0.0019
1	rs116811962	218575176	0.84	0.289034762536342	0.89	0.20310604818777	0.12457174630929	0.160591050923285	0.003	0.0027	0.0269	0.1274	0.0079	0.1478	0.2061	0.0146	0.0023	0.0133	0.0075	0.0156	0.0025	0.0096	0.0173	0.1279	0.1431	0.0017	0.0022	0.0159	0.0318	0.0248	0.0124	0.0182	0.0101	0.002
1	rs10746379	218575887	0.84	0.289034762536342	0.89	0.20310604818777	0.124955547256599	0.171570966297997	0.003	0.0027	0.0269	0.1274	0.0079	0.1478	0.2063	0.0145	0.0023	0.0133	0.0075	0.0156	0.0025	0.0096	0.0173	0.1279	0.1432	0.0017	0.0022	0.0159	0.0318	0.0247	0.0124	0.0182	0.0101	0.002
1	rs10482772	218579853	0.83	0.326509998324372	0.89	0.20310604818777	0.124365381547338	0.169591640529067	0.003	0.0027	0.027	0.1276	0.0079	0.1476	0.206	0.0145	0.0023	0.0133	0.0075	0.0156	0.0025	0.0096	0.0173	0.1281	0.1431	0.0017	0.0021	0.0159	0.0317	0.0248	0.0123	0.0182	0.0101	0.002
1	rs1891467	218579985	0.83	0.326509998324372	0.89	0.20310604818777	0.122868145121514	0.156828124956511	0.003	0.0027	0.027	0.1276	0.0079	0.1476	0.2059	0.0145	0.0023	0.0133	0.0075	0.0156	0.0025	0.0096	0.0173	0.1281	0.1431	0.0017	0.0021	0.0159	0.0317	0.0248	0.0123	0.0182	0.0101	0.002
1	rs75342095	218582841	0.84	0.289034762536342	0.89	0.20310604818777	0.110106636386123	0.145825604307514	0.003	0.0026	0.0271	0.1279	0.0078	0.1477	0.2055	0.0144	0.0023	0.0132	0.0075	0.0156	0.0026	0.0097	0.0173	0.1281	0.1431	0.0019	0.0021	0.0159	0.0316	0.0248	0.0123	0.0182	0.0101	0.0019
1	rs10482787	218604288	0.83	0.326509998324372	0.89	0.20310604818777	0.101882515327659	0.114788127157992	0.0031	0.0025	0.0272	0.1288	0.0077	0.148	0.2043	0.0142	0.0023	0.0131	0.0075	0.0156	0.0028	0.0101	0.0175	0.1278	0.1433	0.0023	0.0021	0.0157	0.0314	0.0249	0.0121	0.0181	0.0101	0.0019
1	rs10482793	218605524	0.83	0.326509998324372	0.89	0.20310604818777	0.102326123477834	0.114702484957293	0.0031	0.0025	0.0272	0.1288	0.0077	0.148	0.2043	0.0142	0.0023	0.0131	0.0075	0.0156	0.0028	0.0101	0.0175	0.1279	0.1433	0.0023	0.0021	0.0157	0.0314	0.0249	0.0121	0.0181	0.0101	0.0019
1	rs10482808	218607297	0.83	0.326509998324372	0.89	0.20310604818777	0.102666164576812	0.114702484957293	0.0031	0.0025	0.0272	0.1288	0.0077	0.148	0.2043	0.0142	0.0023	0.0131	0.0075	0.0156	0.0028	0.0101	0.0175	0.1278	0.1433	0.0023	0.0021	0.0157	0.0314	0.0249	0.0121	0.0181	0.0101	0.0019
1	rs6684205	218609702	0.83	0.326509998324372	0.89	0.20310604818777	0.102954441109911	0.1161617008798	0.0031	0.0025	0.0272	0.1288	0.0077	0.148	0.2043	0.0142	0.0023	0.0131	0.0075	0.0156	0.0028	0.0101	0.0175	0.1279	0.1433	0.0023	0.0021	0.0157	0.0314	0.0249	0.0121	0.0181	0.0101	0.0019
1	rs10482832	218612507	0.83	0.326509998324372	0.94	0.100733208212114	0.102482978127597	0.116678387763124	0.0031	0.0025	0.0272	0.1288	0.0077	0.148	0.2043	0.0142	0.0023	0.0131	0.0075	0.0156	0.0028	0.0101	0.0175	0.1278	0.1433	0.0023	0.0021	0.0157	0.0313	0.0249	0.0121	0.0181	0.0101	0.0019
1	rs78286557	218613463	0.83	0.326509998324372	0.94	0.100733208212114	0.101804356314041	0.115216702404417	0.0031	0.0025	0.0272	0.1288	0.0077	0.148	0.2043	0.0142	0.0023	0.0131	0.0075	0.0156	0.0028	0.0101	0.0175	0.1278	0.1433	0.0023	0.0021	0.0157	0.0313	0.0249	0.0121	0.0181	0.0101	0.0019
1	rs78049208	218613620	0.83	0.326509998324372	0.94	0.100733208212114	0.101622130814404	0.114616867058012	0.0031	0.0025	0.0272	0.1288	0.0077	0.148	0.2043	0.0142	0.0023	0.0131	0.0075	0.0156	0.0028	0.0101	0.0175	0.1278	0.1433	0.0023	0.0021	0.0157	0.0313	0.0249	0.0121	0.0181	0.0101	0.0019
1	rs10482836	218614022	0.83	0.326509998324372	0.94	0.100733208212114	0.101102608846647	0.113932799670477	0.0031	0.0025	0.0272	0.1288	0.0077	0.148	0.2043	0.0142	0.0023	0.0131	0.0075	0.0156	0.0028	0.0101	0.0175	0.1278	0.1433	0.0023	0.0021	0.0157	0.0313	0.0249	0.0121	0.0181	0.0101	0.0019
1	rs56271792	218615832	0.83	0.326509998324372	0.94	0.100733208212114	0.0989387513644405	0.112229464650784	0.0031	0.0025	0.0272	0.1288	0.0077	0.148	0.2043	0.0142	0.0023	0.0131	0.0075	0.0156	0.0028	0.0101	0.0175	0.1278	0.1433	0.0023	0.0021	0.0157	0.0313	0.0249	0.0121	0.0181	0.0101	0.0019
1	rs77300511	218626973	0.84	0.289034762536342	0.94	0.100733208212114	0.0874867038488291	0.105183376293743	0.0031	0.0026	0.0272	0.1289	0.0077	0.148	0.2042	0.0142	0.0023	0.013	0.0076	0.0156	0.0028	0.0101	0.0175	0.1276	0.1437	0.0023	0.002	0.0157	0.0313	0.0248	0.0121	0.018	0.0101	0.0018
1	rs79904609	218644135	0.84	0.289034762536342	0.94	0.100733208212114	0.0680261831434473	0.100503156051282	0.0031	0.0027	0.0271	0.1291	0.0079	0.148	0.204	0.0142	0.0023	0.0128	0.0077	0.0156	0.0029	0.0103	0.0175	0.127	0.1446	0.0023	0.0018	0.0156	0.0312	0.0247	0.0121	0.0179	0.0102	0.0018
1	rs17047934	218651172	0.84	0.289034762536342	0.94	0.100733208212114	0.0619145575249607	0.107011778582381	0.003	0.0027	0.0272	0.1294	0.008	0.148	0.2034	0.0141	0.0023	0.0128	0.0078	0.0156	0.0029	0.0103	0.0176	0.1269	0.1454	0.0023	0.0017	0.0155	0.0304	0.0247	0.0125	0.018	0.0102	0.0017
1	rs12752994	218657660	0.84	0.289034762536342	0.94	0.100733208212114	0.05858798898765	0.104852248394759	0.003	0.0027	0.0272	0.1295	0.008	0.1482	0.2031	0.0141	0.0023	0.0128	0.0078	0.0157	0.0029	0.0103	0.0176	0.1269	0.1456	0.0023	0.0017	0.0155	0.0304	0.0247	0.0125	0.018	0.0102	0.0017
1	rs56391225	218667645	0.84	0.289034762536342	0.94	0.100733208212114	0.0590819867567168	0.106428695506672	0.003	0.0027	0.0273	0.1295	0.008	0.1482	0.203	0.0141	0.0023	0.0128	0.0078	0.0157	0.0029	0.0103	0.0176	0.1269	0.1456	0.0023	0.0017	0.0155	0.0304	0.0247	0.0125	0.018	0.0102	0.0017
1	rs12406058	218668879	0.84	0.289034762536342	0.94	0.100733208212114	0.0591186886868485	0.108097900011537	0.003	0.0027	0.0273	0.1295	0.008	0.1482	0.203	0.0141	0.0023	0.0128	0.0078	0.0157	0.0029	0.0103	0.0176	0.1269	0.1456	0.0023	0.0017	0.0155	0.0304	0.0247	0.0125	0.018	0.0102	0.0017
1	rs12042727	218669580	0.84	0.289034762536342	0.94	0.100733208212114	0.0591370453198204	0.108852299542982	0.003	0.0027	0.0273	0.1295	0.008	0.1482	0.203	0.0141	0.0023	0.0128	0.0078	0.0157	0.0029	0.0103	0.0176	0.1269	0.1456	0.0023	0.0017	0.0155	0.0304	0.0247	0.0125	0.018	0.0102	0.0017
1	rs182048281	218669820	0.84	0.289034762536342	0.94	0.100733208212114	0.0591003358325687	0.108684480987511	0.003	0.0027	0.0273	0.1295	0.008	0.1482	0.203	0.0141	0.0023	0.0128	0.0078	0.0157	0.0029	0.0103	0.0176	0.1269	0.1456	0.0023	0.0017	0.0155	0.0304	0.0247	0.0125	0.018	0.0102	0.0017
1	rs12044812	218671783	0.84	0.289034762536342	0.94	0.100733208212114	0.0600040742831463	0.104604167606527	0.003	0.0027	0.0273	0.1294	0.008	0.1482	0.2031	0.0141	0.0023	0.0128	0.0078	0.0157	0.0029	0.0103	0.0176	0.1269	0.1456	0.0023	0.0017	0.0155	0.0304	0.0247	0.0125	0.0179	0.0102	0.0017
1	rs12133826	218671897	0.84	0.289034762536342	0.94	0.100733208212114	0.0599484820717615	0.104604167606527	0.003	0.0027	0.0273	0.1294	0.008	0.1482	0.2031	0.0141	0.0023	0.0128	0.0078	0.0157	0.0028	0.0103	0.0176	0.1269	0.1456	0.0023	0.0017	0.0155	0.0303	0.0247	0.0125	0.0179	0.0102	0.0017
1	rs11118112	218673257	0.84	0.289034762536342	0.94	0.100733208212114	0.0628846761146747	0.103943731717175	0.003	0.0028	0.0271	0.1291	0.0079	0.1484	0.2041	0.0141	0.0022	0.0128	0.0078	0.0157	0.0027	0.0103	0.0175	0.1269	0.1457	0.0021	0.0016	0.0155	0.0302	0.0248	0.0125	0.0179	0.0102	0.0017
1	rs12142920	218678879	0.84	0.289034762536342	0.94	0.100733208212114	0.0629037975275355	0.0959863518267054	0.003	0.003	0.0272	0.1291	0.0078	0.1484	0.204	0.014	0.0022	0.0128	0.0078	0.0157	0.0027	0.0103	0.0175	0.1268	0.1458	0.0021	0.0016	0.0155	0.0301	0.0248	0.0125	0.0179	0.0102	0.0017
1	rs12030801	218694456	0.84	0.289034762536342	0.94	0.100733208212114	0.0661510001407614	0.0922587702781555	0.003	0.003	0.0274	0.1293	0.0078	0.1485	0.2037	0.014	0.0021	0.013	0.0078	0.0157	0.0026	0.0103	0.0175	0.1267	0.1459	0.0021	0.0015	0.0155	0.0299	0.0248	0.0125	0.0177	0.0103	0.0016
1	rs1690789	218698027	0.84	0.289034762536342	0.94	0.100733208212114	0.0670045399760528	0.0926525454167804	0.003	0.003	0.0274	0.1293	0.0078	0.1485	0.2037	0.014	0.0021	0.013	0.0078	0.0157	0.0026	0.0103	0.0175	0.1267	0.1459	0.0021	0.0015	0.0156	0.0299	0.0248	0.0125	0.0176	0.0103	0.0016
1	rs4846486	218705513	0.86	0.223270892544248	0.94	0.100733208212114	0.0657761359196214	0.108432939731538	0.0029	0.0026	0.029	0.1335	0.0085	0.1475	0.201	0.0134	0.0018	0.013	0.0085	0.015	0.0025	0.0107	0.018	0.1255	0.147	0.0021	0.0015	0.0164	0.0283	0.0241	0.0117	0.0181	0.0104	0.0012
1	rs116582509	218706638	0.86	0.223270892544248	0.94	0.100733208212114	0.123102275853384	0.110789343161344	0.0028	0.0025	0.0298	0.1379	0.0091	0.1474	0.201	0.0127	0.0015	0.0123	0.0092	0.0142	0.0025	0.0104	0.0179	0.1244	0.1458	0.0022	0.0016	0.0169	0.0276	0.0239	0.0111	0.0182	0.0102	8e-04
1	rs77954637	218707732	0.87	0.194736090082605	0.94	0.100733208212114	0.125014657269686	0.116333833258781	0.0028	0.0025	0.0299	0.1383	0.0092	0.1475	0.201	0.0127	0.0015	0.0122	0.0092	0.0141	0.0025	0.0104	0.0179	0.1243	0.1457	0.0022	0.0017	0.017	0.0276	0.0239	0.0111	0.0183	0.0102	8e-04
1	rs514332	218707937	0.87	0.194736090082605	0.94	0.100733208212114	0.125428903179081	0.116333833258781	0.0028	0.0025	0.0299	0.1383	0.0092	0.1475	0.201	0.0127	0.0015	0.0122	0.0092	0.0141	0.0025	0.0104	0.0179	0.1243	0.1457	0.0022	0.0017	0.017	0.0276	0.0239	0.0111	0.0183	0.0102	8e-04
1	rs79038154	218710815	0.87	0.194736090082605	0.94	0.100733208212114	0.127482715606007	0.117714364705915	0.0028	0.0025	0.0299	0.1383	0.0092	0.1475	0.201	0.0126	0.0015	0.0122	0.0092	0.0141	0.0025	0.0104	0.0179	0.1243	0.1456	0.0022	0.0017	0.017	0.0276	0.0239	0.0111	0.0183	0.0102	8e-04
1	rs78924626	218713029	0.87	0.194736090082605	0.94	0.100733208212114	0.129074035926606	0.120232232063049	0.0028	0.0025	0.0299	0.1385	0.0092	0.1475	0.201	0.0126	0.0015	0.0122	0.0092	0.0141	0.0025	0.0104	0.0179	0.1243	0.1456	0.0022	0.0017	0.017	0.0275	0.0239	0.0111	0.0183	0.0102	8e-04
1	rs604045	218714208	0.87	0.194736090082605	0.94	0.100733208212114	0.140548836951299	0.128172907879279	0.0027	0.0025	0.0302	0.1385	0.0093	0.1475	0.201	0.0126	0.0015	0.0122	0.0093	0.0142	0.0025	0.0104	0.018	0.1242	0.1455	0.0021	0.0017	0.0171	0.0275	0.0239	0.0109	0.0183	0.0102	8e-04
1	rs77937924	218717349	0.87	0.194736090082605	0.94	0.100733208212114	0.141948775962552	0.115645883994281	0.0027	0.0025	0.0302	0.1386	0.0093	0.1478	0.2009	0.0126	0.0015	0.0122	0.0092	0.014	0.0025	0.0104	0.018	0.1241	0.1457	0.0021	0.0017	0.017	0.0276	0.0239	0.0109	0.0183	0.0101	8e-04
1	rs77257672	218719659	0.87	0.194736090082605	0.94	0.100733208212114	0.138433037655963	0.113591350677242	0.0027	0.0025	0.0301	0.1386	0.0093	0.1478	0.2011	0.0126	0.0015	0.0122	0.0092	0.014	0.0025	0.0104	0.018	0.1241	0.1457	0.0021	0.0017	0.017	0.0275	0.0239	0.0109	0.0183	0.01	8e-04
1	rs2889784	218720735	0.87	0.194736090082605	0.94	0.100733208212114	0.124306458403783	0.115302490246665	0.0027	0.0025	0.03	0.1383	0.0094	0.1484	0.2007	0.0125	0.0015	0.0122	0.0093	0.0141	0.0025	0.0103	0.0179	0.1239	0.1461	0.0021	0.0017	0.017	0.0277	0.0238	0.0108	0.0184	0.0099	7e-04
1	rs75308418	218726224	0.87	0.194736090082605	0.94	0.100733208212114	0.128802968778831	0.149492642432716	0.0025	0.0027	0.0301	0.1383	0.0101	0.1485	0.1993	0.013	0.0014	0.0122	0.0095	0.0143	0.0023	0.0103	0.0178	0.1245	0.1442	0.0019	0.0018	0.0185	0.0284	0.0234	0.0108	0.0185	0.0093	7e-04
1	rs57391225	218727526	0.87	0.194736090082605	0.94	0.100733208212114	0.147991136523126	0.142748515665809	0.0025	0.0027	0.0301	0.1383	0.0102	0.1485	0.1991	0.0131	0.0014	0.0122	0.0096	0.0143	0.0023	0.0103	0.0178	0.1245	0.1439	0.002	0.0019	0.0187	0.0286	0.0234	0.0108	0.0185	0.0092	7e-04
1	rs1603059	218727857	0.87	0.194736090082605	0.94	0.100733208212114	0.134660629210849	0.143585361395857	0.0025	0.0027	0.0301	0.1383	0.0102	0.1486	0.199	0.0131	0.0011	0.0121	0.0096	0.0142	0.0023	0.0102	0.0178	0.1246	0.1439	0.002	0.0019	0.0188	0.0285	0.0234	0.0108	0.0185	0.0092	0.001
1	rs75459190	218729686	0.88	0.168925028033099	0.94	0.100733208212114	0.144483128309896	0.147138196921556	0.0024	0.0028	0.0306	0.1382	0.0104	0.1492	0.1969	0.0131	0.0012	0.0121	0.0096	0.0139	0.0021	0.0102	0.0177	0.1261	0.1441	0.0019	0.0019	0.0193	0.0283	0.0232	0.0105	0.0185	0.0092	0.0011
1	rs35351285	218738558	0.88	0.168925028033099	0.94	0.100733208212114	0.153647958983632	0.149303791932718	0.0023	0.0028	0.0307	0.1381	0.0105	0.1494	0.196	0.0132	0.0013	0.012	0.0097	0.0137	0.002	0.0101	0.0176	0.1268	0.1442	0.0019	0.002	0.0196	0.0282	0.023	0.0103	0.0184	0.0092	0.0011
1	rs77744806	218738651	0.88	0.168925028033099	0.95	0.0861393601425535	0.153714864516889	0.149681578749105	0.0023	0.0028	0.0307	0.138	0.0105	0.1494	0.196	0.0132	0.0013	0.012	0.0097	0.0137	0.002	0.0101	0.0176	0.1269	0.1442	0.0019	0.002	0.0196	0.0282	0.023	0.0103	0.0184	0.0092	0.0011
1	rs56241328	218741034	0.88	0.168925028033099	0.95	0.0861393601425535	0.132537430302102	0.133571041827139	0.0023	0.0028	0.0309	0.1382	0.0103	0.1492	0.1961	0.0133	0.0013	0.012	0.0096	0.0138	0.002	0.0095	0.0178	0.1278	0.1447	0.0019	0.002	0.0197	0.0278	0.0228	0.0103	0.0185	0.0089	0.0011
1	rs10863402	218741315	0.88	0.168925028033099	0.96	0.0732232110783407	0.131315894220381	0.131221737686608	0.0023	0.0028	0.0309	0.1383	0.0103	0.1492	0.1961	0.0133	0.0013	0.012	0.0096	0.0138	0.002	0.0095	0.0178	0.1279	0.1447	0.0019	0.0021	0.0197	0.0277	0.0227	0.0102	0.0185	0.0089	0.0011
1	rs10863403	218741432	0.88	0.168925028033099	0.96	0.0732232110783407	0.130981168137706	0.131852727870306	0.0023	0.0028	0.0309	0.1383	0.0103	0.1492	0.1961	0.0133	0.0013	0.012	0.0096	0.0138	0.002	0.0095	0.0178	0.1279	0.1447	0.0019	0.0021	0.0197	0.0277	0.0227	0.0102	0.0185	0.0089	0.0011
1	rs80038833	218741636	0.88	0.168925028033099	0.97	0.0618608265030667	0.131803689644875	0.134660512290268	0.0023	0.0028	0.0308	0.1381	0.0103	0.1494	0.196	0.0133	0.0012	0.012	0.0097	0.0137	0.002	0.0094	0.0178	0.128	0.1447	0.0019	0.002	0.0197	0.0277	0.0227	0.0102	0.0186	0.0089	0.0011
1	rs72740773	218744560	0.88	0.168925028033099	0.97	0.0618608265030667	0.146360834385726	0.143864704229417	0.0023	0.003	0.0309	0.1386	0.0104	0.1485	0.1946	0.0133	0.0013	0.012	0.0098	0.0131	0.0023	0.0093	0.0175	0.1285	0.1446	0.0017	0.0018	0.0198	0.0286	0.0228	0.0102	0.0189	0.009	0.0013
1	rs259479	218746640	0.88	0.168925028033099	0.97	0.0618608265030667	0.163355613796788	0.136940671652922	0.0023	0.0031	0.0309	0.1389	0.0104	0.1481	0.194	0.0134	0.0014	0.012	0.0098	0.0128	0.0024	0.0093	0.0173	0.1287	0.1446	0.0016	0.0017	0.0199	0.0289	0.0229	0.0102	0.019	0.0091	0.0013
1	rs174104	218748725	0.88	0.168925028033099	0.97	0.0618608265030667	0.170234899985292	0.143492290886994	0.0023	0.0031	0.0309	0.1389	0.0104	0.1481	0.194	0.0134	0.0013	0.012	0.0098	0.0128	0.0024	0.0093	0.0173	0.1287	0.1446	0.0016	0.0017	0.02	0.029	0.0229	0.0102	0.019	0.0091	0.0013
1	rs1764701	218748898	0.88	0.168925028033099	0.97	0.0618608265030667	0.169950869349723	0.142562791242442	0.0023	0.0031	0.0309	0.1389	0.0104	0.1481	0.194	0.0134	0.0013	0.012	0.0098	0.0128	0.0024	0.0093	0.0173	0.1287	0.1446	0.0016	0.0017	0.02	0.029	0.0229	0.0102	0.019	0.0091	0.0013
1	rs259464	218749231	0.88	0.168925028033099	0.97	0.0618608265030667	0.170483653288721	0.142469961976645	0.0023	0.0031	0.0309	0.1389	0.0104	0.1481	0.194	0.0134	0.0013	0.012	0.0098	0.0128	0.0024	0.0093	0.0173	0.1287	0.1446	0.0016	0.0017	0.0199	0.029	0.0229	0.0102	0.019	0.0091	0.0013
1	rs259468	218755741	0.88	0.168925028033099	0.97	0.0618608265030667	0.173126262063996	0.13951106584179	0.0023	0.0031	0.0309	0.1389	0.0104	0.148	0.1939	0.0134	0.0013	0.012	0.0099	0.0128	0.0025	0.0093	0.0173	0.1288	0.1446	0.0016	0.0016	0.02	0.029	0.0229	0.0102	0.0191	0.0091	0.0013
1	rs259470	218756209	0.88	0.168925028033099	0.97	0.0618608265030667	0.174528496738755	0.138866829495454	0.0023	0.0031	0.031	0.139	0.0104	0.148	0.1939	0.0134	0.0013	0.012	0.0099	0.0128	0.0025	0.0093	0.0173	0.1288	0.1444	0.0016	0.0016	0.02	0.029	0.0229	0.0103	0.0191	0.0091	0.0013
1	rs259472	218758198	0.88	0.168925028033099	0.97	0.0618608265030667	0.175647776035857	0.138499183774223	0.0023	0.0031	0.031	0.1391	0.0104	0.148	0.1938	0.0134	0.0013	0.012	0.0099	0.0128	0.0025	0.0093	0.0173	0.1288	0.1444	0.0016	0.0016	0.02	0.029	0.0229	0.0103	0.0191	0.0091	0.0013
1	rs75232275	218758616	0.88	0.168925028033099	0.97	0.0618608265030667	0.176118385580533	0.138223683378998	0.0023	0.0031	0.031	0.1391	0.0104	0.148	0.1938	0.0134	0.0013	0.012	0.0099	0.0128	0.0025	0.0093	0.0173	0.1288	0.1444	0.0016	0.0016	0.02	0.029	0.0229	0.0103	0.0191	0.0091	0.0013
1	rs78806723	218758645	0.88	0.168925028033099	0.97	0.0618608265030667	0.176009718637259	0.138131894503639	0.0023	0.0031	0.031	0.1391	0.0104	0.148	0.1938	0.0134	0.0013	0.012	0.0099	0.0128	0.0025	0.0093	0.0173	0.1288	0.1444	0.0016	0.0016	0.02	0.029	0.0229	0.0103	0.0191	0.0091	0.0013
1	rs259473	218758895	0.88	0.168925028033099	0.97	0.0618608265030667	0.175105671377497	0.137489997367732	0.0023	0.0031	0.031	0.1391	0.0104	0.148	0.1938	0.0134	0.0013	0.012	0.0099	0.0128	0.0025	0.0093	0.0173	0.1288	0.1444	0.0015	0.0016	0.0199	0.029	0.0229	0.0103	0.0191	0.0091	0.0013
1	rs1337110	218758944	0.88	0.168925028033099	0.97	0.0618608265030667	0.174961274138844	0.13730679929143	0.0023	0.0031	0.031	0.1391	0.0104	0.148	0.1938	0.0134	0.0013	0.012	0.0099	0.0128	0.0025	0.0093	0.0173	0.1289	0.1444	0.0015	0.0016	0.0199	0.029	0.0229	0.0103	0.0191	0.0091	0.0013
1	rs259474	218759983	0.88	0.168925028033099	0.97	0.0618608265030667	0.169950869349723	0.135479749741166	0.0023	0.0031	0.0309	0.1391	0.0104	0.1479	0.1938	0.0134	0.0013	0.012	0.0099	0.0128	0.0025	0.0093	0.0173	0.129	0.1445	0.0015	0.0016	0.0198	0.0291	0.0229	0.0103	0.0191	0.0091	0.0013
1	rs259475	218760142	0.88	0.168925028033099	0.97	0.0618608265030667	0.169171208737819	0.134933388472316	0.0023	0.0031	0.0309	0.1391	0.0104	0.1479	0.1938	0.0134	0.0013	0.012	0.0099	0.0128	0.0025	0.0093	0.0173	0.129	0.1445	0.0015	0.0016	0.0198	0.0291	0.0229	0.0103	0.0191	0.0091	0.0013
1	rs17048225	218760614	0.88	0.168925028033099	0.97	0.0618608265030667	0.169950869349723	0.135024392327929	0.0023	0.0032	0.0309	0.1391	0.0104	0.1479	0.1939	0.0134	0.0013	0.012	0.0099	0.0128	0.0025	0.0093	0.0173	0.129	0.1446	0.0015	0.0016	0.0198	0.0291	0.0229	0.0103	0.0191	0.0091	0.0013
1	rs114468747	218763636	0.88	0.168925028033099	0.97	0.0618608265030667	0.172123577257755	0.133480399793742	0.0023	0.0032	0.0309	0.139	0.0104	0.1478	0.1939	0.0134	0.0013	0.012	0.0098	0.0128	0.0025	0.0093	0.0172	0.1291	0.1446	0.0015	0.0016	0.0197	0.0291	0.0229	0.0102	0.019	0.0091	0.0013
1	rs1351475	218774830	0.89	0.145699762692903	0.97	0.0618608265030667	0.189553831449503	0.116764586706999	0.0023	0.0032	0.031	0.1386	0.0105	0.1475	0.1944	0.0133	0.0014	0.0121	0.0096	0.0127	0.0026	0.0094	0.0168	0.1297	0.1446	0.0016	0.0017	0.0195	0.0292	0.0229	0.0102	0.0189	0.0092	0.0014
1	rs2993033	218775684	0.89	0.145699762692903	0.97	0.0618608265030667	0.166599110094213	0.116075670936253	0.0023	0.0032	0.031	0.1386	0.0105	0.1475	0.1944	0.0134	0.0014	0.0121	0.0096	0.0127	0.0026	0.0095	0.0167	0.1297	0.1449	0.0016	0.0017	0.0195	0.0292	0.0226	0.0102	0.0189	0.0092	0.0014
1	rs2050598	218778165	0.89	0.145699762692903	0.97	0.0618608265030667	0.170910579360831	0.111381473151021	0.0023	0.0032	0.031	0.1385	0.0104	0.1474	0.1946	0.0134	0.0014	0.0121	0.0096	0.0127	0.0026	0.0095	0.0166	0.1298	0.1448	0.0017	0.0017	0.0195	0.0294	0.0226	0.0101	0.0189	0.0093	0.0014
1	rs1600747	218779448	0.89	0.145699762692903	0.97	0.0618608265030667	0.171873434649387	0.111466161670666	0.0023	0.0032	0.0311	0.1385	0.0104	0.1474	0.1947	0.0134	0.0014	0.0121	0.0096	0.0127	0.0026	0.0094	0.0166	0.1298	0.1448	0.0017	0.0017	0.0195	0.0294	0.0226	0.0101	0.0188	0.0093	0.0014
1	rs116065718	218779858	0.89	0.145699762692903	0.97	0.0618608265030667	0.175792501284183	0.107679661383449	0.0023	0.0032	0.0311	0.1385	0.0104	0.1473	0.1946	0.0133	0.0014	0.0121	0.0096	0.0127	0.0027	0.0094	0.0166	0.1297	0.1448	0.0017	0.0017	0.0195	0.0294	0.0226	0.0101	0.0188	0.0092	0.0014
1	rs28694155	218782450	0.89	0.145699762692903	0.97	0.0618608265030667	0.17677120298763	0.108097900011537	0.0023	0.0032	0.0311	0.1385	0.0104	0.1473	0.1947	0.0133	0.0014	0.0121	0.0095	0.0127	0.0027	0.0094	0.0165	0.1297	0.1448	0.0017	0.0017	0.0195	0.0294	0.0226	0.0101	0.0188	0.0092	0.0014
1	rs2965010	218782572	0.89	0.145699762692903	0.97	0.0618608265030667	0.176698598661431	0.108097900011537	0.0023	0.0032	0.0311	0.1385	0.0104	0.1473	0.1947	0.0133	0.0014	0.0121	0.0095	0.0127	0.0027	0.0094	0.0165	0.1297	0.1448	0.0017	0.0017	0.0195	0.0294	0.0226	0.0101	0.0188	0.0092	0.0014
1	rs1481365	218783554	0.89	0.145699762692903	0.97	0.0618608265030667	0.177825905885572	0.107846881974332	0.0023	0.0032	0.0311	0.1385	0.0104	0.1473	0.1948	0.0133	0.0014	0.0121	0.0095	0.0127	0.0027	0.0094	0.0165	0.1297	0.1447	0.0017	0.0017	0.0195	0.0295	0.0226	0.0101	0.0188	0.0092	0.0014
1	rs996221	218788434	0.89	0.145699762692903	0.98	0.0519283998033082	0.179762845991945	0.107846881974332	0.0023	0.0032	0.0312	0.1386	0.0104	0.1472	0.1949	0.0133	0.0014	0.0122	0.0095	0.0127	0.0027	0.0094	0.0165	0.1296	0.1447	0.0018	0.0017	0.0195	0.0295	0.0225	0.0101	0.0187	0.0092	0.0014
1	rs2965014	218789548	0.89	0.145699762692903	0.98	0.0519283998033082	0.180056267559185	0.107763259196691	0.0023	0.0032	0.0312	0.1386	0.0104	0.1472	0.1949	0.0133	0.0014	0.0122	0.0095	0.0127	0.0027	0.0094	0.0165	0.1296	0.1447	0.0018	0.0017	0.0195	0.0295	0.0225	0.0101	0.0187	0.0092	0.0014
1	rs72742429	218790537	0.89	0.145699762692903	0.98	0.0519283998033082	0.180313238056517	0.10726204707087	0.0023	0.0032	0.0312	0.1386	0.0104	0.1472	0.1949	0.0133	0.0014	0.0122	0.0095	0.0127	0.0027	0.0094	0.0165	0.1296	0.1447	0.0018	0.0017	0.0195	0.0296	0.0225	0.0101	0.0187	0.0092	0.0014
1	rs3009945	218792573	0.89	0.145699762692903	0.98	0.0519283998033082	0.18090139346937	0.107596088542821	0.0023	0.0032	0.0313	0.1386	0.0104	0.1472	0.1949	0.0133	0.0014	0.0122	0.0094	0.0127	0.0027	0.0094	0.0165	0.1296	0.1447	0.0018	0.0017	0.0195	0.0296	0.0225	0.0101	0.0187	0.0092	0.0014
1	rs74485529	218793668	0.89	0.145699762692903	0.98	0.0519283998033082	0.181232716523122	0.107512540683026	0.0023	0.0032	0.0313	0.1386	0.0104	0.1472	0.195	0.0133	0.0014	0.0122	0.0094	0.0127	0.0027	0.0094	0.0165	0.1296	0.1447	0.0018	0.0017	0.0196	0.0296	0.0225	0.0101	0.0187	0.0092	0.0014
1	rs2993046	218793848	0.89	0.145699762692903	0.98	0.0519283998033082	0.18130639135285	0.107512540683026	0.0023	0.0032	0.0313	0.1386	0.0104	0.1472	0.195	0.0133	0.0014	0.0122	0.0094	0.0127	0.0027	0.0094	0.0165	0.1296	0.1447	0.0018	0.0017	0.0196	0.0296	0.0225	0.0101	0.0187	0.0092	0.0014
1	rs900049	218795772	0.89	0.145699762692903	0.98	0.0519283998033082	0.188836491945702	0.101481579165474	0.0023	0.0033	0.0313	0.1386	0.0104	0.1472	0.195	0.0133	0.0014	0.0122	0.0094	0.0127	0.0027	0.0094	0.0165	0.1296	0.1443	0.0018	0.0019	0.0196	0.0296	0.0225	0.0101	0.0187	0.0092	0.0016
1	rs78822611	218797081	0.89	0.145699762692903	0.98	0.0519283998033082	0.189327134849722	0.101890344209039	0.0023	0.0033	0.0313	0.1386	0.0104	0.1472	0.195	0.0133	0.0014	0.0122	0.0094	0.0126	0.0027	0.0094	0.0165	0.1296	0.1443	0.0018	0.0019	0.0196	0.0296	0.0225	0.0101	0.0187	0.0092	0.0016
1	rs28377914	218798101	0.89	0.145699762692903	0.98	0.0519283998033082	0.189742863979261	0.101808540055431	0.0023	0.0033	0.0313	0.1386	0.0104	0.1472	0.195	0.0133	0.0014	0.0122	0.0094	0.0126	0.0027	0.0094	0.0165	0.1296	0.1443	0.0018	0.0019	0.0196	0.0296	0.0225	0.0101	0.0187	0.0092	0.0016
1	rs1481358	218810253	0.89	0.145699762692903	0.98	0.0519283998033082	0.192591299998687	0.101726761465826	0.0023	0.0033	0.0314	0.1386	0.0104	0.1471	0.1952	0.0133	0.0014	0.0121	0.0094	0.0126	0.0026	0.0094	0.0165	0.1295	0.1444	0.0018	0.0019	0.0196	0.0297	0.0225	0.01	0.0186	0.0091	0.0016
1	rs17048340	218811090	0.89	0.145699762692903	0.98	0.0519283998033082	0.192934743683564	0.0997717665171424	0.0023	0.0033	0.0314	0.1386	0.0104	0.1471	0.1952	0.0133	0.0014	0.0121	0.0094	0.0126	0.0026	0.0094	0.0165	0.1295	0.1444	0.0018	0.0019	0.0196	0.0297	0.0224	0.01	0.0186	0.0091	0.0016
1	rs17048341	218811391	0.89	0.145699762692903	0.98	0.0519283998033082	0.194964335465279	0.0979927276923974	0.0023	0.0033	0.0314	0.1385	0.0103	0.1473	0.1951	0.0132	0.0014	0.0123	0.0094	0.0126	0.0026	0.0092	0.0165	0.1298	0.1446	0.0018	0.0019	0.0196	0.0297	0.0224	0.01	0.0185	0.009	0.0016
1	rs1318827	218813701	0.9	0.124917206299546	0.98	0.0519283998033082	0.204740760726246	0.116075670936253	0.0025	0.0033	0.0314	0.1373	0.0102	0.1465	0.194	0.0132	0.0016	0.0123	0.0088	0.0128	0.0028	0.0084	0.0165	0.1321	0.1459	0.0015	0.0018	0.0201	0.0302	0.0219	0.01	0.0184	0.0088	0.0016
1	rs61822530	218827236	0.92	0.0900864543555373	0.98	0.0519283998033082	0.210873491198144	0.124973863515809	0.0025	0.0027	0.0297	0.1414	0.0077	0.1589	0.1966	0.0122	0.0023	0.0098	0.0067	0.011	0.003	0.0062	0.0134	0.1297	0.1496	0.0014	0.0014	0.0197	0.0354	0.0198	0.0074	0.0174	0.0071	0.0018
1	rs1481345	218827855	0.92	0.0900864543555373	0.98	0.0519283998033082	0.20875134385273	0.113165088611038	0.0025	0.0027	0.0297	0.1414	0.0077	0.1589	0.1966	0.0122	0.0023	0.0098	0.0067	0.0111	0.003	0.0062	0.0134	0.1297	0.1496	0.0014	0.0014	0.0197	0.0354	0.0198	0.0074	0.0174	0.0071	0.0018
1	rs78033786	218828298	0.92	0.0900864543555373	0.98	0.0519283998033082	0.20875134385273	0.115474138660611	0.0025	0.0027	0.0297	0.1414	0.0077	0.159	0.1967	0.0122	0.0023	0.0098	0.0067	0.0111	0.003	0.0062	0.0134	0.1297	0.1496	0.0014	0.0014	0.0197	0.0354	0.0198	0.0074	0.0174	0.0071	0.0018
1	rs17504593	218830115	0.92	0.0900864543555373	0.98	0.0519283998033082	0.208352295710582	0.111720374833512	0.0025	0.0027	0.0297	0.1414	0.0077	0.1591	0.1967	0.0122	0.0023	0.0098	0.0066	0.011	0.003	0.0061	0.0134	0.1297	0.1496	0.0014	0.0014	0.0197	0.0354	0.0198	0.0074	0.0173	0.0071	0.0018
1	rs7542595	218830867	0.92	0.0900864543555373	0.93	0.117127898734063	0.208113073636537	0.107512540683026	0.0025	0.0027	0.0297	0.1414	0.0077	0.1591	0.1967	0.0122	0.0023	0.0098	0.0066	0.011	0.003	0.0061	0.0134	0.1297	0.1496	0.0014	0.0014	0.0197	0.0354	0.0198	0.0074	0.0173	0.0071	0.0018
1	rs17570187	218831009	0.92	0.0900864543555373	0.93	0.117127898734063	0.202261377339727	0.110789343161344	0.0025	0.0027	0.0297	0.1414	0.0077	0.1591	0.1967	0.0123	0.0023	0.0098	0.0066	0.0111	0.003	0.0061	0.0134	0.1297	0.1495	0.0014	0.0014	0.0197	0.0354	0.0198	0.0074	0.0174	0.0071	0.0018
1	rs17570236	218831341	0.92	0.0900864543555373	0.92	0.135444945858012	0.202379055178326	0.108265370041192	0.0025	0.0027	0.0297	0.1414	0.0077	0.1591	0.1967	0.0123	0.0023	0.0098	0.0066	0.0111	0.003	0.0061	0.0134	0.1297	0.1495	0.0014	0.0014	0.0197	0.0354	0.0198	0.0074	0.0174	0.0071	0.0018
1	rs17570278	218832333	0.92	0.0900864543555373	0.92	0.135444945858012	0.203164565813147	0.105763820788378	0.0025	0.0027	0.0297	0.1414	0.0077	0.1592	0.1967	0.0123	0.0023	0.0098	0.0066	0.0111	0.003	0.0061	0.0134	0.1297	0.1495	0.0014	0.0014	0.0197	0.0354	0.0198	0.0074	0.0174	0.0071	0.0018
1	rs11485142	218833214	0.92	0.0900864543555373	0.92	0.135444945858012	0.204503891766944	0.104191205313512	0.0025	0.0027	0.0297	0.1414	0.0077	0.1593	0.1967	0.0123	0.0023	0.0098	0.0066	0.0111	0.003	0.0061	0.0134	0.1297	0.1495	0.0014	0.0014	0.0196	0.0354	0.0198	0.0074	0.0174	0.0071	0.0018
1	rs17048367	218833890	0.92	0.0900864543555373	0.92	0.135444945858012	0.205412732167308	0.102299748141799	0.0025	0.0027	0.0297	0.1414	0.0077	0.1593	0.1968	0.0122	0.0023	0.0098	0.0066	0.0111	0.003	0.006	0.0134	0.1297	0.1495	0.0014	0.0014	0.0196	0.0354	0.0198	0.0074	0.0174	0.0071	0.0018
1	rs4846503	218835407	0.92	0.0900864543555373	0.91	0.155803491158275	0.203991208079459	0.100015331350576	0.0025	0.0027	0.0297	0.1414	0.0077	0.1594	0.1968	0.0122	0.0023	0.0098	0.0066	0.0111	0.003	0.006	0.0134	0.1298	0.1495	0.0014	0.0014	0.0196	0.0353	0.0198	0.0074	0.0174	0.0071	0.0018
1	rs116054657	218836251	0.92	0.0900864543555373	0.9	0.178319663885856	0.203479252964495	0.100503156051282	0.0025	0.0027	0.0297	0.1414	0.0077	0.1594	0.1967	0.0122	0.0023	0.0098	0.0066	0.0111	0.003	0.006	0.0134	0.1298	0.1495	0.0014	0.0014	0.0196	0.0353	0.0198	0.0074	0.0174	0.0071	0.0018
1	rs77328429	218837881	0.92	0.0900864543555373	0.89	0.20310604818777	0.202653787717179	0.0974293009109307	0.0025	0.0027	0.0297	0.1414	0.0077	0.1594	0.1967	0.0122	0.0023	0.0098	0.0066	0.0111	0.003	0.006	0.0134	0.1299	0.1495	0.0014	0.0014	0.0196	0.0353	0.0198	0.0074	0.0174	0.0071	0.0018
1	rs4846502	218838456	0.92	0.0900864543555373	0.89	0.20310604818777	0.202182947007061	0.0975901499978567	0.0025	0.0027	0.0297	0.1413	0.0077	0.1594	0.1967	0.0122	0.0023	0.0098	0.0066	0.0111	0.003	0.006	0.0134	0.1299	0.1495	0.0014	0.0014	0.0196	0.0353	0.0198	0.0074	0.0174	0.0071	0.0018
1	rs113077281	218841080	0.92	0.0900864543555373	0.89	0.20310604818777	0.201595269301332	0.0936003114649581	0.0025	0.0027	0.0298	0.1414	0.0077	0.1595	0.1968	0.0122	0.0023	0.0098	0.0066	0.0111	0.003	0.006	0.0134	0.13	0.1495	0.0015	0.0014	0.0197	0.0353	0.0197	0.0074	0.0171	0.0071	0.0018
1	rs76554564	218841558	0.92	0.0900864543555373	0.9	0.178319663885856	0.257372335478154	0.0911597400466434	0.0025	0.0027	0.0297	0.141	0.0077	0.1595	0.1968	0.0122	0.0023	0.0098	0.0066	0.0111	0.0033	0.006	0.0134	0.13	0.1496	0.0015	0.0014	0.0197	0.0353	0.0197	0.0074	0.0171	0.0071	0.0018
1	rs112380801	218843138	0.92	0.0900864543555373	0.92	0.135444945858012	0.256700160366659	0.0900659459725021	0.0025	0.0027	0.0297	0.141	0.0077	0.1595	0.1967	0.0122	0.0023	0.0098	0.0066	0.0111	0.0033	0.006	0.0134	0.1302	0.1495	0.0015	0.0014	0.0197	0.0353	0.0197	0.0074	0.017	0.0071	0.0018
1	rs80044142	218843876	0.92	0.0900864543555373	0.92	0.135444945858012	0.285754184233917	0.0877398470770927	0.0025	0.0027	0.0297	0.1407	0.0077	0.159	0.1969	0.0122	0.0023	0.0097	0.0066	0.011	0.0034	0.006	0.0134	0.1299	0.15	0.0015	0.0015	0.0197	0.0352	0.02	0.0074	0.017	0.0071	0.0018
1	rs74143102	218846433	0.92	0.0900864543555373	0.92	0.135444945858012	0.285564414520738	0.0864325386036107	0.0025	0.0027	0.0297	0.1407	0.0077	0.159	0.1969	0.0122	0.0023	0.0097	0.0066	0.011	0.0034	0.006	0.0134	0.13	0.15	0.0015	0.0015	0.0197	0.0352	0.02	0.0074	0.017	0.0071	0.0018
1	rs113489584	218846691	0.92	0.0900864543555373	0.92	0.135444945858012	0.227112130695896	0.0885899300173812	0.0025	0.0027	0.0297	0.1407	0.0077	0.1594	0.1969	0.0122	0.0023	0.0097	0.0066	0.011	0.0031	0.006	0.0134	0.13	0.15	0.0015	0.0015	0.0197	0.0352	0.02	0.0074	0.017	0.0071	0.0018
1	rs111452878	218847357	0.92	0.0900864543555373	0.92	0.135444945858012	0.227321473369545	0.0884351260480472	0.0025	0.0027	0.0297	0.1407	0.0077	0.1594	0.1969	0.0122	0.0023	0.0097	0.0066	0.011	0.0031	0.006	0.0134	0.13	0.15	0.0015	0.0015	0.0197	0.0352	0.02	0.0074	0.017	0.0071	0.0018
1	rs74914014	218848117	0.92	0.0900864543555373	0.92	0.135444945858012	0.227698560679585	0.0887448420242595	0.0025	0.0027	0.0297	0.1407	0.0077	0.1594	0.1969	0.0122	0.0023	0.0097	0.0066	0.011	0.0031	0.006	0.0134	0.13	0.15	0.0015	0.0015	0.0197	0.0352	0.02	0.0074	0.017	0.0071	0.0018
1	rs115749119	218849834	0.92	0.0900864543555373	0.92	0.135444945858012	0.227992091236212	0.0889774124480261	0.0025	0.0027	0.0297	0.1406	0.0077	0.1594	0.1969	0.0122	0.0023	0.0097	0.0066	0.011	0.0031	0.006	0.0134	0.13	0.15	0.0015	0.0015	0.0197	0.0352	0.02	0.0074	0.017	0.0071	0.0018
1	rs72742467	218850562	0.92	0.0900864543555373	0.92	0.135444945858012	0.22811795444238	0.0887448420242595	0.0025	0.0027	0.0297	0.1406	0.0077	0.1593	0.1968	0.0122	0.0023	0.0097	0.0066	0.011	0.0031	0.006	0.0134	0.13	0.15	0.0015	0.0015	0.0197	0.0352	0.02	0.0074	0.017	0.0071	0.0018
1	rs11487802	218850711	0.92	0.0900864543555373	0.92	0.135444945858012	0.228327812310221	0.0886673725206129	0.0025	0.0027	0.0297	0.1406	0.0077	0.1593	0.1968	0.0122	0.0023	0.0097	0.0066	0.011	0.0031	0.006	0.0134	0.13	0.15	0.0015	0.0015	0.0197	0.0352	0.02	0.0074	0.017	0.0071	0.0018
1	rs28557010	218851189	0.92	0.0900864543555373	0.92	0.135444945858012	0.208272537784572	0.0896765788393621	0.0025	0.0027	0.0296	0.1406	0.0077	0.1593	0.1967	0.0122	0.0023	0.0097	0.0066	0.011	0.0031	0.006	0.0137	0.13	0.15	0.0015	0.0015	0.0197	0.0352	0.02	0.0074	0.017	0.0071	0.0018
1	rs28447116	218851318	0.92	0.0900864543555373	0.92	0.135444945858012	0.211918968132547	0.086585931532156	0.0026	0.0027	0.0295	0.141	0.0077	0.1593	0.1966	0.0122	0.0025	0.0097	0.0066	0.011	0.0031	0.006	0.0136	0.13	0.1498	0.0015	0.0015	0.0197	0.0352	0.0199	0.0074	0.0169	0.0071	0.0018
1	rs112834349	218852236	0.92	0.0900864543555373	0.92	0.135444945858012	0.210111330034432	0.086126079961349	0.0026	0.0027	0.0295	0.1409	0.0077	0.1594	0.1965	0.0122	0.0025	0.0097	0.0066	0.011	0.0031	0.006	0.0136	0.1302	0.1497	0.0015	0.0015	0.0197	0.0352	0.0199	0.0073	0.0169	0.0071	0.0018
1	rs75862579	218853902	0.92	0.0900864543555373	0.92	0.135444945858012	0.209430714448203	0.0855144735683938	0.0026	0.0027	0.0294	0.1406	0.0076	0.1598	0.1963	0.0122	0.0025	0.0097	0.0066	0.011	0.0031	0.006	0.0136	0.1305	0.1498	0.0015	0.0015	0.0199	0.0351	0.0199	0.0073	0.0169	0.0071	0.0019
1	rs79252858	218856213	0.92	0.0900864543555373	0.92	0.135444945858012	0.196272719568835	0.086969890460622	0.0026	0.0027	0.0294	0.1406	0.0075	0.16	0.1962	0.0122	0.0025	0.0097	0.0066	0.0111	0.0031	0.006	0.0136	0.1305	0.1497	0.0015	0.0015	0.0198	0.035	0.0199	0.0073	0.017	0.0071	0.0019
1	rs17048396	218858220	0.91	0.106429816649543	0.92	0.135444945858012	0.188233625152851	0.0870467638780062	0.0026	0.0027	0.0293	0.1406	0.0075	0.1603	0.196	0.0122	0.0025	0.0097	0.0066	0.0111	0.0031	0.006	0.0136	0.1305	0.1497	0.0015	0.0015	0.0198	0.035	0.0198	0.0073	0.0171	0.007	0.0019
1	rs1481363	218858734	0.92	0.0900864543555373	0.92	0.135444945858012	0.201360469888637	0.0827839899811906	0.0026	0.0027	0.0293	0.1406	0.0075	0.1604	0.1962	0.0122	0.0024	0.0097	0.0066	0.0112	0.003	0.006	0.0136	0.1309	0.1497	0.0015	0.0015	0.0198	0.0351	0.0199	0.007	0.0171	0.007	0.0019
1	rs993925	218860068	0.92	0.0900864543555373	0.92	0.135444945858012	0.192172010208727	0.0790513012236814	0.0026	0.0027	0.0293	0.1404	0.0075	0.1608	0.1962	0.0121	0.0024	0.0096	0.0066	0.0112	0.003	0.006	0.0136	0.1309	0.1497	0.0015	0.0015	0.0198	0.0348	0.0199	0.007	0.0171	0.007	0.0019
1	rs17505222	218860396	0.92	0.0900864543555373	0.92	0.135444945858012	0.188083081111802	0.0821069616922733	0.0026	0.0027	0.0292	0.1405	0.0075	0.1608	0.1962	0.0121	0.0024	0.0096	0.0065	0.0112	0.003	0.006	0.0136	0.1308	0.1497	0.0015	0.0015	0.0198	0.0348	0.0199	0.007	0.0171	0.007	0.0019
1	rs1481360	218860911	0.91	0.106429816649543	0.92	0.135444945858012	0.111810163907609	0.0995284336681809	0.0026	0.0027	0.0285	0.1414	0.0071	0.1609	0.197	0.0124	0.0023	0.0094	0.0062	0.0121	0.0028	0.0058	0.0134	0.1299	0.1502	0.0015	0.0015	0.0201	0.0353	0.0196	0.0068	0.0165	0.007	0.002
1	rs116345957	218860990	0.91	0.106429816649543	0.92	0.135444945858012	0.0955473628757026	0.0987190025728673	0.0026	0.0027	0.0285	0.1416	0.0071	0.161	0.1972	0.0123	0.0023	0.0093	0.0061	0.0121	0.0028	0.0058	0.0133	0.1297	0.1506	0.0015	0.0015	0.0201	0.0352	0.0194	0.0069	0.0164	0.0069	0.002
1	rs17511465	218861093	0.91	0.106429816649543	0.92	0.135444945858012	0.0789595448240101	0.0996095188275764	0.0026	0.0027	0.0284	0.1419	0.007	0.1612	0.1974	0.0122	0.0022	0.0093	0.006	0.0122	0.0027	0.0057	0.0133	0.1294	0.1511	0.0016	0.0015	0.02	0.0352	0.0192	0.0069	0.0162	0.0069	0.002
1	rs17511493	218861435	0.91	0.106429816649543	0.92	0.135444945858012	0.0505896851408827	0.120842998952587	0.0027	0.0028	0.0283	0.1428	0.0066	0.1618	0.1983	0.0119	0.0023	0.009	0.0057	0.0124	0.0027	0.0053	0.0131	0.1283	0.1529	0.0019	0.0017	0.0197	0.0351	0.0186	0.0069	0.0155	0.007	0.0021
1	rs34465097	218862726	0.91	0.106429816649543	0.92	0.135444945858012	0.0449298996214993	0.15894691087472	0.0025	0.0028	0.028	0.1442	0.0061	0.163	0.1995	0.0117	0.0024	0.0095	0.005	0.0124	0.0026	0.0044	0.0126	0.1277	0.1545	0.002	0.0018	0.0193	0.0351	0.018	0.0066	0.015	0.0063	0.0023
1	rs76454164	218863827	0.91	0.106429816649543	0.93	0.117127898734063	0.0421224386867843	0.176654286745598	0.0025	0.0029	0.0277	0.1446	0.006	0.1631	0.1996	0.0116	0.0025	0.0095	0.005	0.0125	0.0026	0.0044	0.0126	0.1277	0.1546	0.0021	0.0018	0.0192	0.0351	0.0179	0.0066	0.0149	0.0063	0.0023
1	rs11485143	218871642	0.91	0.106429816649543	0.91	0.155803491158275	0.0605432258613773	0.259643628469326	0.0025	0.0029	0.0276	0.1449	0.006	0.1634	0.1998	0.0117	0.0025	0.0095	0.0049	0.0125	0.0023	0.0043	0.0126	0.1277	0.155	0.0021	0.0019	0.0192	0.0351	0.0179	0.0065	0.0147	0.0063	0.0023
1	rs28641887	218874716	0.91	0.106429816649543	0.91	0.155803491158275	0.0590636414590295	0.265693967193314	0.0025	0.0029	0.0276	0.1449	0.006	0.1634	0.1998	0.0117	0.0025	0.0095	0.0049	0.0125	0.0023	0.0043	0.0126	0.1277	0.155	0.0021	0.0019	0.0192	0.0351	0.0179	0.0066	0.0147	0.0063	0.0023
1	rs79365356	218878185	0.91	0.106429816649543	0.91	0.155803491158275	0.0565146504056511	0.267758661016164	0.0025	0.0029	0.0276	0.1449	0.006	0.1634	0.1998	0.0117	0.0025	0.0095	0.0049	0.0125	0.0023	0.0044	0.0126	0.1277	0.155	0.0021	0.0019	0.0192	0.035	0.0179	0.0066	0.0147	0.0063	0.0023
1	rs28485239	218880956	0.91	0.106429816649543	0.9	0.178319663885856	0.0568358974722665	0.266725692718978	0.0025	0.0029	0.0276	0.1449	0.006	0.1634	0.1998	0.0117	0.0025	0.0095	0.0049	0.0125	0.0023	0.0044	0.0126	0.1277	0.155	0.0021	0.0019	0.0191	0.035	0.0179	0.0066	0.0147	0.0063	0.0023
1	rs61823673	218885683	0.91	0.106429816649543	0.9	0.178319663885856	0.0574460092214449	0.267299410769223	0.0025	0.0029	0.0276	0.1449	0.006	0.1634	0.1998	0.0117	0.0025	0.0095	0.0049	0.0125	0.0023	0.0044	0.0126	0.1277	0.155	0.0021	0.0019	0.0191	0.035	0.0179	0.0066	0.0147	0.0063	0.0023
1	rs17048445	218891564	0.91	0.106429816649543	0.9	0.178319663885856	0.0592656475761722	0.298478900403108	0.0025	0.0029	0.0275	0.1449	0.006	0.1634	0.1998	0.0117	0.0025	0.0095	0.0049	0.0126	0.0022	0.0044	0.0126	0.1278	0.1551	0.0021	0.0019	0.0191	0.035	0.0179	0.0067	0.0146	0.0063	0.0023
1	rs28478494	218892470	0.91	0.106429816649543	0.9	0.178319663885856	0.0542477428153461	0.31306782631699	0.0025	0.0029	0.0275	0.1449	0.0059	0.1635	0.1999	0.0117	0.0025	0.0095	0.0049	0.0126	0.0023	0.0043	0.0125	0.1279	0.1551	0.0021	0.0019	0.0191	0.035	0.0178	0.0066	0.0145	0.0062	0.0023
1	rs2127977	218899875	0.91	0.106429816649543	0.9	0.178319663885856	0.0476870803837659	0.321531407595795	0.0026	0.0028	0.0273	0.1459	0.0055	0.1636	0.2015	0.0118	0.0026	0.0092	0.0048	0.0128	0.0025	0.0041	0.012	0.1278	0.1553	0.0023	0.0019	0.0192	0.0348	0.0167	0.0066	0.0145	0.0055	0.0024
1	rs116419721	218907849	0.91	0.106429816649543	0.9	0.178319663885856	0.0400268425203075	0.314634575488926	0.0026	0.0028	0.0269	0.1466	0.0054	0.1634	0.202	0.0118	0.0026	0.0093	0.0048	0.0128	0.0025	0.0041	0.0121	0.1277	0.1556	0.0024	0.0019	0.0191	0.0348	0.0164	0.0066	0.014	0.0054	0.0024
1	rs57548624	218910704	0.91	0.106429816649543	0.9	0.178319663885856	0.0433168783597923	0.33042815514877	0.0026	0.0028	0.0269	0.1467	0.0054	0.1634	0.2021	0.0118	0.0026	0.0093	0.0048	0.0128	0.0025	0.0041	0.0121	0.1276	0.1556	0.0024	0.0019	0.0191	0.0348	0.0164	0.0067	0.0139	0.0054	0.0024
1	rs28832005	218916250	0.91	0.106429816649543	0.9	0.178319663885856	0.0474966220093595	0.33496449097656	0.0026	0.0028	0.0268	0.1469	0.0054	0.1633	0.2022	0.0118	0.0026	0.0093	0.0048	0.0128	0.0025	0.0041	0.0121	0.1276	0.1557	0.0024	0.0019	0.0191	0.0348	0.0163	0.0067	0.0137	0.0054	0.0024
1	rs72742485	218931898	0.91	0.106429816649543	0.9	0.178319663885856	0.0535230099863504	0.300856207541521	0.0026	0.0028	0.0266	0.1463	0.0053	0.1633	0.2025	0.012	0.0027	0.0094	0.0047	0.0129	0.0025	0.0041	0.012	0.1271	0.1562	0.0023	0.0018	0.0194	0.0348	0.0164	0.0067	0.0136	0.0053	0.0024
1	rs6665999	218932807	0.91	0.106429816649543	0.9	0.178319663885856	0.0636525229325186	0.336808668065401	0.0026	0.0028	0.0266	0.1462	0.0053	0.1633	0.2026	0.0121	0.0027	0.0094	0.0047	0.0129	0.0025	0.0041	0.012	0.1269	0.1563	0.0023	0.0018	0.0195	0.0348	0.0164	0.0067	0.0136	0.0053	0.0025
1	rs77467308	218933736	0.91	0.106429816649543	0.9	0.178319663885856	0.0546996598876564	0.332755372513096	0.0026	0.0028	0.0266	0.1462	0.0053	0.1633	0.2026	0.0121	0.0027	0.0094	0.0047	0.0129	0.0025	0.004	0.012	0.1269	0.1563	0.0023	0.0018	0.0195	0.0348	0.0164	0.0068	0.0136	0.0053	0.0025
1	rs76354174	218938774	0.91	0.106429816649543	0.9	0.178319663885856	0.0552768605167749	0.36305609007828	0.0027	0.0029	0.0264	0.1457	0.0052	0.1634	0.2026	0.0123	0.0028	0.0094	0.0048	0.013	0.0026	0.004	0.012	0.1261	0.1564	0.0023	0.0019	0.0197	0.035	0.0162	0.0069	0.0135	0.0053	0.0025
1	rs12044420	218940636	0.91	0.106429816649543	0.9	0.178319663885856	0.0822624043847612	0.507629830565208	0.0027	0.003	0.0264	0.1451	0.0051	0.1634	0.2028	0.0125	0.003	0.0094	0.0048	0.0132	0.0026	0.0038	0.012	0.1253	0.1569	0.0023	0.002	0.02	0.0353	0.0158	0.0071	0.0135	0.0053	0.0026
1	rs17572651	218943613	0.91	0.106429816649543	0.9	0.178319663885856	0.0900915716806251	0.511209820263603	0.0028	0.0031	0.0264	0.1449	0.0051	0.1634	0.2027	0.0126	0.0031	0.0094	0.0047	0.0132	0.0027	0.0038	0.012	0.1249	0.1568	0.0023	0.0021	0.0201	0.0356	0.0154	0.0072	0.0137	0.0054	0.0027
1	rs10495102	218944190	0.91	0.106429816649543	0.9	0.178319663885856	0.0921810666927822	0.543571080796144	0.0028	0.0031	0.0264	0.1449	0.0051	0.1634	0.2027	0.0127	0.0031	0.0094	0.0047	0.0132	0.0027	0.0038	0.0121	0.1249	0.1567	0.0023	0.0021	0.0201	0.0356	0.0154	0.0072	0.0137	0.0054	0.0027
1	rs2378012	218950976	0.91	0.106429816649543	0.9	0.178319663885856	0.0744551091378193	0.533518189909314	0.0028	0.0031	0.0262	0.1452	0.0051	0.1632	0.203	0.0127	0.0028	0.0094	0.0047	0.0132	0.0027	0.0039	0.0121	0.1247	0.1567	0.0023	0.0021	0.0202	0.0355	0.0153	0.0072	0.0137	0.0055	0.0027
1	rs72742490	218964627	0.91	0.106429816649543	0.9	0.178319663885856	0.0688548453937505	0.552545784052689	0.0028	0.0031	0.0259	0.1455	0.0051	0.1632	0.2035	0.0127	0.0024	0.0094	0.0047	0.0133	0.0027	0.0039	0.0122	0.1244	0.1567	0.0023	0.0022	0.0202	0.0354	0.0153	0.0072	0.0137	0.0055	0.0028
1	rs11118154	218966876	0.91	0.106429816649543	0.9	0.178319663885856	0.0697514399349947	0.555920600639061	0.0028	0.0031	0.0259	0.1455	0.0051	0.1634	0.203	0.0127	0.0024	0.0094	0.0047	0.0133	0.0027	0.0039	0.0122	0.1245	0.1567	0.0023	0.0022	0.0202	0.0354	0.0153	0.0072	0.0137	0.0055	0.0028
1	rs79480185	218968734	0.91	0.106429816649543	0.9	0.178319663885856	0.0647963169565795	0.5201874952275	0.0028	0.0031	0.0258	0.1456	0.0051	0.1634	0.203	0.0127	0.0024	0.0094	0.0047	0.0133	0.0027	0.0039	0.0122	0.1245	0.1567	0.0023	0.0022	0.0202	0.0354	0.0153	0.0072	0.0137	0.0055	0.0028
1	rs35418120	218974371	0.91	0.106429816649543	0.9	0.178319663885856	0.0621608984049929	0.512864267370056	0.0028	0.0031	0.0255	0.1458	0.0051	0.1636	0.2031	0.0127	0.0024	0.0094	0.0046	0.0133	0.0027	0.0039	0.0122	0.1246	0.1567	0.0023	0.0022	0.0202	0.0355	0.0152	0.0072	0.0136	0.0055	0.0028
1	rs11118155	218975899	0.91	0.106429816649543	0.9	0.178319663885856	0.0630569067518778	0.509556725914749	0.0028	0.0031	0.0255	0.1459	0.0051	0.1633	0.2032	0.0127	0.0024	0.0094	0.0046	0.0133	0.0027	0.0039	0.0123	0.1246	0.1566	0.0023	0.0022	0.0202	0.0355	0.0152	0.0072	0.0137	0.0055	0.0028
1	rs77289684	218978212	0.91	0.106429816649543	0.9	0.178319663885856	0.0631143859414597	0.505155116280496	0.0028	0.0031	0.0255	0.1459	0.0051	0.1633	0.2032	0.0127	0.0024	0.0094	0.0046	0.0133	0.0027	0.0039	0.0123	0.1246	0.1566	0.0023	0.0022	0.0202	0.0355	0.0152	0.0072	0.0137	0.0055	0.0028
1	rs115158675	218979794	0.91	0.106429816649543	0.89	0.20310604818777	0.063344647764879	0.505017722189386	0.0028	0.0031	0.0255	0.1459	0.0051	0.1633	0.2032	0.0127	0.0024	0.0094	0.0046	0.0133	0.0027	0.0039	0.0123	0.1246	0.1566	0.0023	0.0022	0.0202	0.0355	0.0152	0.0072	0.0137	0.0055	0.0028
1	rs7416982	218981101	0.91	0.106429816649543	0.89	0.20310604818777	0.063171899630838	0.509005995723717	0.0028	0.0031	0.0255	0.1459	0.0051	0.1633	0.2032	0.0127	0.0024	0.0094	0.0046	0.0133	0.0027	0.0039	0.0123	0.1246	0.1566	0.0023	0.0022	0.0202	0.0355	0.0152	0.0072	0.0137	0.0055	0.0028
1	rs116730697	218989914	0.91	0.106429816649543	0.89	0.20310604818777	0.0463179239569251	0.380649487249056	0.0028	0.0031	0.025	0.1461	0.005	0.1637	0.2037	0.0127	0.0024	0.0095	0.0046	0.0133	0.0027	0.0039	0.0122	0.124	0.1566	0.0023	0.0022	0.0202	0.0355	0.0151	0.0072	0.0137	0.0054	0.0028
1	rs115556334	218992530	0.91	0.106429816649543	0.89	0.20310604818777	0.0328388920269688	0.378866923492801	0.0029	0.0031	0.0242	0.1464	0.005	0.1643	0.2044	0.0127	0.0024	0.0097	0.0046	0.0132	0.0027	0.0039	0.0123	0.1231	0.1565	0.0023	0.0023	0.0202	0.0355	0.015	0.0072	0.0137	0.0054	0.0028
1	rs77963163	218998561	0.91	0.106429816649543	0.89	0.20310604818777	0.0334700408681751	0.375689610904021	0.0029	0.0031	0.0241	0.1465	0.005	0.1644	0.2045	0.0127	0.0024	0.0097	0.0046	0.0132	0.0027	0.0039	0.0123	0.1229	0.1565	0.0023	0.0023	0.0202	0.0355	0.015	0.0072	0.0137	0.0054	0.0028
1	rs12022698	219001541	0.91	0.106429816649543	0.89	0.20310604818777	0.0343120064539767	0.378994171821439	0.0029	0.0031	0.0241	0.1465	0.005	0.1644	0.2045	0.0127	0.0024	0.0097	0.0046	0.0132	0.0027	0.0039	0.0123	0.1229	0.1565	0.0023	0.0023	0.0203	0.0355	0.0149	0.0072	0.0137	0.0054	0.0028
1	rs114686747	219018648	0.91	0.106429816649543	0.89	0.20310604818777	0.0324593470467168	0.339888818630347	0.0029	0.0031	0.0241	0.1464	0.0049	0.1643	0.2046	0.0126	0.0024	0.0097	0.0046	0.0133	0.0027	0.0039	0.0122	0.123	0.1566	0.0023	0.0024	0.0203	0.0355	0.015	0.0072	0.0137	0.0053	0.0028
1	rs55666816	219024054	0.91	0.106429816649543	0.89	0.20310604818777	0.0324593470467168	0.328349957995155	0.0029	0.0031	0.024	0.1463	0.0049	0.1642	0.2046	0.0126	0.0024	0.0097	0.0046	0.0133	0.0027	0.0039	0.0122	0.1231	0.1566	0.0023	0.0024	0.0203	0.0355	0.015	0.0072	0.0138	0.0053	0.0028
1	rs646290	219034497	0.91	0.106429816649543	0.89	0.20310604818777	0.0400409468912333	0.339148841208011	0.0029	0.0031	0.024	0.1462	0.0049	0.164	0.2046	0.0124	0.0024	0.0096	0.0046	0.0134	0.0027	0.0039	0.0121	0.1232	0.1566	0.0023	0.0024	0.0203	0.0355	0.0151	0.0072	0.0138	0.0053	0.0028
1	rs17048733	219037732	0.91	0.106429816649543	0.89	0.20310604818777	0.043495778328867	0.347810815150384	0.0029	0.0031	0.024	0.1461	0.0049	0.164	0.2045	0.0124	0.0024	0.0096	0.0046	0.0134	0.0027	0.0039	0.0121	0.1233	0.1567	0.0023	0.0024	0.0204	0.0355	0.0151	0.0072	0.0138	0.0053	0.0028
1	rs74891147	219044040	0.91	0.106429816649543	0.89	0.20310604818777	0.0389925804239684	0.302523690703936	0.0029	0.0031	0.0241	0.146	0.0049	0.1636	0.2046	0.0124	0.0024	0.0096	0.0046	0.0135	0.0028	0.0039	0.0122	0.1232	0.1566	0.0023	0.0025	0.0204	0.0354	0.0152	0.0073	0.0139	0.0053	0.0028
1	rs6690795	219046515	0.91	0.106429816649543	0.88	0.230271256315472	0.0391173740284798	0.299191496639808	0.0029	0.0031	0.0241	0.146	0.0049	0.1635	0.2046	0.0124	0.0024	0.0096	0.0046	0.0135	0.0028	0.0039	0.0122	0.1232	0.1566	0.0023	0.0025	0.0204	0.0354	0.0152	0.0073	0.0139	0.0053	0.0028
1	rs17515844	219047981	0.91	0.106429816649543	0.88	0.230271256315472	0.0391173740284798	0.299904604025761	0.0029	0.0031	0.0241	0.146	0.0049	0.1635	0.2046	0.0124	0.0024	0.0096	0.0046	0.0135	0.0028	0.0039	0.0122	0.1232	0.1565	0.0023	0.0025	0.0204	0.0354	0.0152	0.0073	0.0139	0.0053	0.0028
1	rs650681	219053292	0.91	0.106429816649543	0.88	0.230271256315472	0.0451592449840348	0.325057197840578	0.0029	0.0031	0.0242	0.146	0.0049	0.1632	0.2047	0.0124	0.0024	0.0097	0.0046	0.0136	0.0028	0.0039	0.0122	0.1231	0.1565	0.0023	0.0025	0.0204	0.0354	0.0152	0.0073	0.0139	0.0054	0.0028
1	rs78164418	219055248	0.91	0.106429816649543	0.89	0.20310604818777	0.0398859867422977	0.300261349136831	0.0029	0.0031	0.0242	0.1459	0.0049	0.1631	0.2046	0.0125	0.0024	0.0096	0.0046	0.0137	0.0028	0.004	0.0122	0.123	0.1565	0.0023	0.0026	0.0204	0.0353	0.0153	0.0073	0.014	0.0054	0.0028
1	rs28372500	219058700	0.9	0.124917206299546	0.88	0.230271256315472	0.132537430302102	0.290203331382721	0.0031	0.0029	0.0245	0.1457	0.005	0.1597	0.2024	0.013	0.002	0.0101	0.0049	0.0154	0.003	0.0046	0.0134	0.1221	0.1573	0.002	0.003	0.0203	0.0328	0.0173	0.0077	0.0146	0.0058	0.0031
1	rs28470339	219058713	0.9	0.124917206299546	0.88	0.230271256315472	0.131895272844354	0.286326549785513	0.0031	0.0029	0.0245	0.1457	0.005	0.1597	0.2024	0.013	0.002	0.0102	0.0049	0.0154	0.003	0.0046	0.0134	0.1221	0.1573	0.002	0.003	0.0203	0.0328	0.0173	0.0077	0.0145	0.0058	0.0031
1	rs17516177	219059196	0.9	0.124917206299546	0.88	0.230271256315472	0.117131391158065	0.263177223189051	0.003	0.0027	0.0245	0.147	0.0049	0.16	0.2018	0.0132	0.0022	0.0104	0.0049	0.0154	0.0029	0.0045	0.0137	0.1214	0.1575	0.0019	0.0029	0.0203	0.0321	0.0176	0.0076	0.0143	0.006	0.0031
1	rs11118172	219071000	0.9	0.124917206299546	0.88	0.230271256315472	0.11537826663582	0.268103259406662	0.003	0.0027	0.0245	0.1475	0.0049	0.1597	0.2017	0.0133	0.0023	0.0104	0.0049	0.0154	0.003	0.0045	0.0138	0.121	0.1576	0.0019	0.0029	0.0202	0.032	0.0177	0.0076	0.0143	0.0059	0.003
1	rs115919430	219074603	0.9	0.124917206299546	0.88	0.230271256315472	0.113195744821838	0.268333068128423	0.003	0.0027	0.0245	0.1475	0.0049	0.1597	0.2018	0.0133	0.0023	0.0104	0.0049	0.0154	0.003	0.0045	0.0138	0.1209	0.1576	0.0019	0.0029	0.0202	0.032	0.0177	0.0076	0.0143	0.0059	0.003
1	rs35789160	219078194	0.9	0.124917206299546	0.88	0.230271256315472	0.114283801743956	0.271441454797163	0.003	0.0027	0.0244	0.1477	0.0048	0.1596	0.2023	0.0134	0.0023	0.0104	0.0049	0.0154	0.003	0.0045	0.0138	0.1205	0.1576	0.0019	0.0029	0.0202	0.0319	0.0177	0.0076	0.0143	0.0059	0.003
1	rs17576120	219080118	0.9	0.124917206299546	0.88	0.230271256315472	0.103138152134861	0.269483027978752	0.003	0.0027	0.0244	0.1478	0.0048	0.1595	0.2024	0.0133	0.0023	0.0104	0.0049	0.0154	0.0029	0.0045	0.0138	0.1204	0.1576	0.0019	0.0029	0.0202	0.0318	0.0177	0.0076	0.0143	0.0059	0.003
1	rs1498029	219084172	0.89	0.145699762692903	0.88	0.230271256315472	0.104324026451067	0.275255600239496	0.0029	0.0029	0.0244	0.149	0.0048	0.1591	0.2036	0.0134	0.0023	0.0107	0.0048	0.0154	0.0028	0.0047	0.0135	0.1195	0.158	0.0019	0.0028	0.02	0.0309	0.0178	0.0075	0.0139	0.0062	0.0028
1	rs1416160	219087345	0.89	0.145699762692903	0.88	0.230271256315472	0.111148818574497	0.272942033827766	0.003	0.003	0.0243	0.1495	0.0048	0.1584	0.2036	0.0133	0.0023	0.0107	0.0048	0.0154	0.0028	0.0047	0.0136	0.1195	0.158	0.002	0.0028	0.0201	0.0308	0.0179	0.0075	0.0138	0.0063	0.0028
1	rs17517067	219088578	0.89	0.145699762692903	0.88	0.230271256315472	0.064387668402409	0.232585218397759	0.0027	0.003	0.0245	0.1498	0.0048	0.1582	0.2037	0.0133	0.0023	0.0107	0.0048	0.0151	0.0025	0.0047	0.0136	0.1204	0.1581	0.002	0.0024	0.0202	0.0308	0.0181	0.0075	0.0136	0.0063	0.0024
1	rs11118175	219089313	0.89	0.145699762692903	0.9	0.178319663885856	0.0629037975275355	0.231597408969271	0.0026	0.003	0.0245	0.1499	0.0047	0.1581	0.2041	0.0133	0.0023	0.0107	0.0048	0.015	0.0025	0.0047	0.0136	0.1207	0.1581	0.002	0.0024	0.0202	0.0308	0.0181	0.0075	0.0135	0.0063	0.0024
1	rs6663466	219092866	0.89	0.145699762692903	0.9	0.178319663885856	0.0616311196859446	0.230282445948901	0.0026	0.003	0.0245	0.15	0.0047	0.1581	0.2042	0.0133	0.0022	0.0107	0.0047	0.015	0.0024	0.0047	0.0136	0.1209	0.1582	0.002	0.0023	0.0203	0.0308	0.0181	0.0075	0.0135	0.0063	0.0024
1	rs12568805	219098476	0.9	0.124917206299546	0.9	0.178319663885856	0.0901880860503957	0.193136622072349	0.0022	0.0029	0.0263	0.1536	0.0046	0.1576	0.2059	0.013	0.0016	0.0108	0.0046	0.0154	0.0015	0.0045	0.0133	0.1168	0.1613	0.0015	0.0018	0.0202	0.0298	0.0183	0.0073	0.0134	0.0058	0.0017
1	rs75244896	219098551	0.9	0.124917206299546	0.9	0.178319663885856	0.0895619119179058	0.18513789203775	0.0022	0.0029	0.0263	0.1536	0.0046	0.1576	0.2059	0.013	0.0016	0.0108	0.0046	0.0154	0.0015	0.0045	0.0133	0.1168	0.1613	0.0015	0.0018	0.0202	0.0298	0.0183	0.0073	0.0134	0.0058	0.0017
1	rs687417	219104005	0.9	0.124917206299546	0.9	0.178319663885856	0.110873972242841	0.256691534048033	0.0021	0.0029	0.0261	0.1543	0.0045	0.1579	0.2063	0.013	0.0015	0.0108	0.0045	0.0155	0.0013	0.0045	0.0132	0.1159	0.1624	0.0015	0.0017	0.0202	0.0296	0.0183	0.0073	0.0134	0.0057	0.0015
1	rs114902209	219109263	0.9	0.124917206299546	0.9	0.178319663885856	0.0983258794392848	0.179869976297521	0.002	0.0028	0.025	0.1555	0.0043	0.1584	0.2079	0.0132	0.0014	0.011	0.0044	0.0154	0.001	0.0043	0.0129	0.1151	0.1641	0.0013	0.0015	0.0199	0.0292	0.0177	0.0073	0.0131	0.0056	0.0013
1	rs2788271	219117743	0.9	0.124917206299546	0.9	0.178319663885856	0.113474123237005	0.233794382761403	0.002	0.0028	0.0249	0.1557	0.0043	0.1584	0.208	0.0132	0.0014	0.011	0.0044	0.0154	0.001	0.0043	0.0129	0.1151	0.1643	0.0013	0.0015	0.0198	0.0291	0.0177	0.0073	0.0131	0.0056	0.0013
1	rs619228	219122116	0.89	0.145699762692903	0.9	0.178319663885856	0.114928479809725	0.257258421026637	0.002	0.0029	0.0249	0.1557	0.0043	0.1583	0.2078	0.0133	0.0014	0.011	0.0044	0.0154	0.0011	0.0043	0.013	0.115	0.1642	0.0013	0.0015	0.0198	0.0291	0.0177	0.0073	0.0131	0.0056	0.0014
1	rs76828976	219133120	0.89	0.145699762692903	0.9	0.178319663885856	0.116365939603992	0.259984935510679	0.002	0.0029	0.0249	0.1558	0.0043	0.1582	0.2078	0.0133	0.0014	0.011	0.0044	0.0154	0.0011	0.0043	0.013	0.1149	0.1644	0.0013	0.0015	0.0198	0.0291	0.0177	0.0073	0.0131	0.0056	0.0014
1	rs11591059	219135903	0.89	0.145699762692903	0.9	0.178319663885856	0.117472579980159	0.263977194986213	0.002	0.0029	0.0249	0.1559	0.0043	0.1582	0.2078	0.0133	0.0014	0.011	0.0044	0.0154	0.0011	0.0043	0.013	0.1149	0.1645	0.0013	0.0015	0.0198	0.0291	0.0177	0.0073	0.0131	0.0056	0.0014
1	rs115282653	219140293	0.89	0.145699762692903	0.9	0.178319663885856	0.115068922249603	0.260098735734669	0.002	0.0029	0.0249	0.1559	0.0043	0.1582	0.2078	0.0133	0.0014	0.0109	0.0044	0.0154	0.0011	0.0043	0.013	0.1149	0.1645	0.0013	0.0015	0.0198	0.0291	0.0177	0.0073	0.0131	0.0056	0.0013
1	rs12021905	219143240	0.9	0.124917206299546	0.9	0.178319663885856	0.108988972729705	0.259416168511762	0.0019	0.0029	0.0249	0.156	0.0042	0.1584	0.2078	0.0134	0.0014	0.0109	0.0044	0.0154	0.0011	0.0043	0.013	0.1149	0.1647	0.0013	0.0014	0.0198	0.0291	0.0177	0.0073	0.013	0.0055	0.0013
1	rs72744560	219152155	0.89	0.145699762692903	0.9	0.178319663885856	0.0995796973094717	0.233684375168443	0.0019	0.0028	0.0248	0.1566	0.0042	0.1583	0.2084	0.0135	0.0014	0.0107	0.0043	0.0152	0.001	0.0042	0.013	0.1149	0.1651	0.0013	0.0014	0.0196	0.0287	0.0176	0.0073	0.013	0.0055	0.0013
1	rs76920048	219159446	0.89	0.145699762692903	0.91	0.155803491158275	0.101050748069489	0.232475394744211	0.0019	0.0028	0.0248	0.1567	0.0042	0.1583	0.2085	0.0135	0.0014	0.0107	0.0043	0.0151	0.001	0.0042	0.013	0.1149	0.1651	0.0013	0.0014	0.0196	0.0287	0.0176	0.0073	0.013	0.0054	0.0013
1	rs1700874	219182858	0.89	0.145699762692903	0.91	0.155803491158275	0.102797136915405	0.22809623702766	0.0019	0.0028	0.0247	0.1568	0.0042	0.1582	0.2088	0.0136	0.0015	0.0107	0.0043	0.015	0.001	0.0042	0.013	0.1149	0.1653	0.0013	0.0014	0.0196	0.0284	0.0176	0.0072	0.013	0.0055	0.0013
1	rs114864941	219186720	0.89	0.145699762692903	0.91	0.155803491158275	0.111451634735819	0.24532540769413	0.0019	0.0028	0.0246	0.1568	0.0042	0.1581	0.2089	0.0136	0.0015	0.0107	0.0043	0.015	0.001	0.0042	0.013	0.1149	0.1654	0.0013	0.0014	0.0196	0.0284	0.0176	0.0072	0.013	0.0055	0.0013
1	rs10863419	219190660	0.89	0.145699762692903	0.9	0.178319663885856	0.112280081665688	0.2405362278737	0.0019	0.0028	0.0246	0.1568	0.0042	0.1581	0.2089	0.0136	0.0015	0.0107	0.0043	0.015	0.001	0.0042	0.013	0.1149	0.1654	0.0013	0.0014	0.0196	0.0284	0.0176	0.0072	0.013	0.0055	0.0013
1	rs1256585	219194606	0.89	0.145699762692903	0.9	0.178319663885856	0.112252405807344	0.238319010462656	0.0019	0.0028	0.0246	0.1568	0.0042	0.1581	0.2089	0.0136	0.0015	0.0107	0.0043	0.015	0.001	0.0042	0.013	0.1149	0.1654	0.0013	0.0014	0.0196	0.0284	0.0176	0.0072	0.013	0.0055	0.0013
1	rs114926924	219202301	0.89	0.145699762692903	0.91	0.155803491158275	0.102482978127597	0.213305102836358	0.0019	0.0029	0.0246	0.1569	0.0042	0.1582	0.2089	0.0136	0.0015	0.0107	0.0043	0.015	0.001	0.0042	0.0129	0.1149	0.1654	0.0013	0.0014	0.0196	0.0283	0.0176	0.0072	0.013	0.0055	0.0013
1	rs12123973	219219052	0.89	0.145699762692903	0.91	0.155803491158275	0.0973603747373312	0.248123604624447	0.0019	0.0029	0.0246	0.1569	0.0041	0.1583	0.2091	0.0136	0.0015	0.0106	0.0043	0.0149	0.001	0.0042	0.0129	0.1147	0.1654	0.0013	0.0014	0.0195	0.0281	0.0175	0.0074	0.0131	0.0055	0.0013
1	rs76845720	219234498	0.89	0.145699762692903	0.91	0.155803491158275	0.0977153920102146	0.23842971495909	0.0019	0.003	0.0245	0.1573	0.0041	0.1586	0.2094	0.0136	0.0015	0.0105	0.0043	0.0149	0.001	0.0042	0.0128	0.1143	0.1655	0.0013	0.0014	0.0195	0.0276	0.0174	0.0075	0.0132	0.0054	0.0013
1	rs75215874	219239611	0.89	0.145699762692903	0.91	0.155803491158275	0.0962498797434459	0.237544541087902	0.0019	0.0031	0.0245	0.1574	0.0041	0.1586	0.2094	0.0136	0.0015	0.0105	0.0042	0.0149	0.001	0.0042	0.0127	0.1143	0.1655	0.0013	0.0014	0.0195	0.0275	0.0174	0.0075	0.0133	0.0054	0.0013
1	rs71636940	219242397	0.89	0.145699762692903	0.91	0.155803491158275	0.0954222537450492	0.232255797695451	0.0019	0.0031	0.0245	0.1574	0.0041	0.1587	0.2094	0.0136	0.0015	0.0105	0.0042	0.0149	0.001	0.0042	0.0127	0.1143	0.1655	0.0013	0.0014	0.0195	0.0275	0.0174	0.0075	0.0133	0.0054	0.0013
1	rs17049035	219248660	0.89	0.145699762692903	0.91	0.155803491158275	0.0915949034356174	0.207459505806089	0.0019	0.0031	0.0244	0.1576	0.004	0.1588	0.2096	0.0136	0.0016	0.0104	0.0042	0.0149	0.0011	0.0042	0.0127	0.114	0.1655	0.0013	0.0014	0.0195	0.0274	0.0174	0.0075	0.0133	0.0054	0.0013
1	rs12037440	219250269	0.89	0.145699762692903	0.91	0.155803491158275	0.0939785159000939	0.216194353903294	0.002	0.0031	0.0244	0.1576	0.004	0.1588	0.2096	0.0136	0.0016	0.0104	0.0042	0.0149	0.0011	0.0042	0.0126	0.114	0.1655	0.0013	0.0014	0.0195	0.0274	0.0174	0.0075	0.0134	0.0054	0.0013
1	rs74659265	219254145	0.89	0.145699762692903	0.91	0.155803491158275	0.0930401251321128	0.214801633322173	0.0018	0.0032	0.0242	0.1587	0.0039	0.1593	0.212	0.0139	0.0016	0.0102	0.0041	0.0143	0.0011	0.0041	0.0123	0.1129	0.1669	0.0011	0.0012	0.0193	0.0258	0.0165	0.0077	0.0134	0.0051	0.0012
1	rs1857105	219272930	0.88	0.168925028033099	0.92	0.135444945858012	0.179982886267322	0.17685467971828	0.0015	0.0034	0.0238	0.1605	0.0038	0.1598	0.216	0.0144	0.0018	0.0099	0.0039	0.0138	0.0013	0.0041	0.0114	0.1111	0.1692	0.001	8e-04	0.019	0.0232	0.0151	0.0079	0.0135	0.0049	0.0012
1	rs12407231	219275464	0.88	0.168925028033099	0.92	0.135444945858012	0.184304732904821	0.195517067294182	0.0015	0.0034	0.0238	0.1605	0.0038	0.1599	0.2158	0.0144	0.0018	0.0099	0.0039	0.0138	0.0013	0.0041	0.0114	0.111	0.1692	0.001	8e-04	0.019	0.0232	0.0151	0.0079	0.0135	0.0049	0.0012
1	rs12024289	219285086	0.88	0.168925028033099	0.92	0.135444945858012	0.189364906825695	0.193239914462742	0.0015	0.0034	0.0238	0.1605	0.0038	0.1599	0.2159	0.0145	0.0018	0.0099	0.0039	0.0138	0.0013	0.0041	0.0114	0.1109	0.1693	0.001	8e-04	0.019	0.0232	0.0151	0.0079	0.0136	0.0049	0.0011
1	rs7543820	219307899	0.88	0.168925028033099	0.92	0.135444945858012	0.253442595172184	0.202822067705051	0.0016	0.0035	0.0236	0.1606	0.0037	0.1598	0.2156	0.0151	0.0019	0.0099	0.0039	0.0136	0.0014	0.0039	0.0111	0.1108	0.1694	0.001	9e-04	0.0193	0.0232	0.015	0.0079	0.0135	0.0049	0.0012
1	rs17580589	219326319	0.88	0.168925028033099	0.92	0.135444945858012	0.253932007578617	0.206825072014363	0.0016	0.0034	0.0236	0.1608	0.0037	0.1598	0.2155	0.0152	0.0019	0.0099	0.0039	0.0136	0.0014	0.0039	0.0111	0.1108	0.1694	0.001	9e-04	0.0193	0.0232	0.0149	0.008	0.0135	0.0049	0.0012
1	rs74832683	219327923	0.88	0.168925028033099	0.92	0.135444945858012	0.255671353587435	0.217912532524193	0.0016	0.0034	0.0236	0.1608	0.0037	0.1598	0.2155	0.0152	0.0019	0.0099	0.0039	0.0136	0.0014	0.0039	0.0111	0.1108	0.1694	0.001	9e-04	0.0193	0.0232	0.0149	0.008	0.0135	0.0049	0.0012
1	rs17521434	219330549	0.88	0.168925028033099	0.93	0.117127898734063	0.253086982959914	0.220930067034867	0.0016	0.0034	0.0236	0.1609	0.0037	0.1598	0.2155	0.0152	0.0019	0.0099	0.0039	0.0136	0.0014	0.0039	0.0111	0.1108	0.1694	0.001	9e-04	0.0193	0.0232	0.0149	0.008	0.0135	0.0049	0.0012
1	rs17049098	219333987	0.88	0.168925028033099	0.93	0.117127898734063	0.254154638315265	0.237102350661469	0.0016	0.0034	0.0236	0.161	0.0037	0.1597	0.2151	0.0153	0.0019	0.0099	0.0039	0.0135	0.0014	0.0039	0.0111	0.1108	0.1695	0.001	9e-04	0.0193	0.0233	0.0149	0.008	0.0134	0.0049	0.0012
1	rs1524633	219345242	0.88	0.168925028033099	0.93	0.117127898734063	0.254332819646069	0.237212873459777	0.0016	0.0034	0.0236	0.161	0.0037	0.1597	0.2151	0.0153	0.0019	0.0099	0.0039	0.0135	0.0014	0.0039	0.0111	0.1108	0.1695	0.001	9e-04	0.0193	0.0233	0.0149	0.008	0.0134	0.0049	0.0012
1	rs17049158	219383410	0.88	0.168925028033099	0.93	0.117127898734063	0.252642851526911	0.236660424985472	0.0016	0.0034	0.0236	0.1612	0.0037	0.1597	0.2148	0.0154	0.0019	0.0098	0.0038	0.0135	0.0014	0.0039	0.0111	0.1109	0.1695	0.001	9e-04	0.0193	0.0233	0.0149	0.008	0.0135	0.0049	0.0012
1	rs4846288	219408136	0.88	0.168925028033099	0.93	0.117127898734063	0.270325508417904	0.231926527841757	0.0016	0.0034	0.0235	0.1613	0.0037	0.1596	0.2147	0.0155	0.0019	0.0098	0.0038	0.0134	0.0014	0.0039	0.0112	0.111	0.1697	0.001	0.001	0.0192	0.0233	0.015	0.0081	0.013	0.0049	0.0012
1	rs17588395	219412715	0.88	0.168925028033099	0.93	0.117127898734063	0.271524371476266	0.229625873785198	0.0016	0.0034	0.0235	0.1613	0.0037	0.1596	0.2148	0.0155	0.0019	0.0098	0.0038	0.0134	0.0014	0.0039	0.0112	0.111	0.1696	0.001	0.001	0.0192	0.0233	0.015	0.0081	0.013	0.0049	0.0012
1	rs115827712	219416302	0.88	0.168925028033099	0.93	0.117127898734063	0.271847632017841	0.228205386790011	0.0016	0.0034	0.0235	0.1612	0.0037	0.1596	0.2149	0.0155	0.0019	0.0098	0.0038	0.0134	0.0014	0.0039	0.0112	0.111	0.1696	0.001	0.001	0.0192	0.0233	0.015	0.0081	0.013	0.0049	0.0012
1	rs7417068	219423189	0.88	0.168925028033099	0.94	0.100733208212114	0.26414676064498	0.232036267690517	0.0016	0.0034	0.0235	0.1613	0.0037	0.1596	0.2151	0.0155	0.0019	0.0098	0.0038	0.0131	0.0014	0.0039	0.0112	0.111	0.1696	0.001	0.001	0.0192	0.0233	0.015	0.0081	0.013	0.0049	0.0012
1	rs12747089	219438022	0.88	0.168925028033099	0.93	0.117127898734063	0.259124475202511	0.222552184077505	0.0016	0.0034	0.0235	0.1613	0.0037	0.1596	0.2151	0.0155	0.0019	0.0098	0.0038	0.0131	0.0014	0.0039	0.0112	0.111	0.1696	0.001	0.001	0.0192	0.0233	0.015	0.0081	0.013	0.0049	0.0012
1	rs114218540	219453540	0.88	0.168925028033099	0.93	0.117127898734063	0.244852365203635	0.192310956719163	0.0016	0.0034	0.0234	0.1613	0.0037	0.1595	0.2155	0.0155	0.002	0.0098	0.0038	0.013	0.0014	0.0039	0.0112	0.111	0.17	0.001	9e-04	0.019	0.0231	0.0149	0.008	0.0131	0.0049	0.0011
1	rs79101806	219456996	0.88	0.168925028033099	0.93	0.117127898734063	0.245288938880737	0.188917802593623	0.0016	0.0034	0.0234	0.1613	0.0037	0.1595	0.2156	0.0155	0.002	0.0098	0.0038	0.013	0.0014	0.0039	0.0112	0.111	0.17	0.001	9e-04	0.019	0.023	0.0149	0.008	0.0131	0.0049	0.0011
1	rs4846292	219467066	0.88	0.168925028033099	0.93	0.117127898734063	0.290185346088541	0.23998130709183	0.0017	0.0034	0.0232	0.1612	0.0038	0.1589	0.2168	0.0157	0.0021	0.0098	0.0038	0.0127	0.0015	0.0038	0.0111	0.1111	0.1708	9e-04	9e-04	0.0186	0.0226	0.0147	0.0079	0.0132	0.0049	0.0011
1	rs17005234	219468032	0.88	0.168925028033099	0.93	0.117127898734063	0.293978064471522	0.241424953590957	0.0017	0.0035	0.0232	0.1612	0.0038	0.1589	0.2168	0.0157	0.0021	0.0098	0.0038	0.0127	0.0015	0.0038	0.0111	0.1112	0.1708	9e-04	9e-04	0.0186	0.0226	0.0147	0.0079	0.0131	0.0049	0.0011
1	rs74585261	219469725	0.88	0.168925028033099	0.93	0.117127898734063	0.29740910350919	0.254540955178961	0.0017	0.0035	0.0232	0.1611	0.0038	0.1589	0.2168	0.0157	0.0021	0.0098	0.0038	0.0127	0.0015	0.0038	0.0111	0.1112	0.1708	9e-04	9e-04	0.0186	0.0226	0.0147	0.0079	0.0131	0.0049	0.0011
1	rs78083929	219473033	0.88	0.168925028033099	0.93	0.117127898734063	0.298913804004874	0.265464863944612	0.0017	0.0035	0.0232	0.1612	0.0038	0.1588	0.2169	0.0157	0.0021	0.0098	0.0038	0.0127	0.0015	0.0037	0.0111	0.1112	0.1709	9e-04	9e-04	0.0186	0.0226	0.0147	0.0079	0.0131	0.0049	0.0011
1	rs78643707	219483359	0.88	0.168925028033099	0.93	0.117127898734063	0.319898047392592	0.269713202955679	0.0017	0.0035	0.0231	0.1612	0.0037	0.1585	0.2173	0.0158	0.0021	0.0097	0.0037	0.0126	0.0015	0.0036	0.011	0.1113	0.1711	0.001	0.001	0.0186	0.0226	0.0146	0.0079	0.0132	0.0048	0.0011
1	rs12754908	219488129	0.88	0.168925028033099	0.93	0.117127898734063	0.342204120141369	0.28691292025268	0.0017	0.0035	0.0231	0.1613	0.0037	0.1582	0.2176	0.0158	0.0022	0.0097	0.0036	0.0126	0.0015	0.0036	0.0109	0.1114	0.1712	0.001	0.001	0.0186	0.0226	0.0145	0.0079	0.0132	0.0047	0.0012
1	rs78335709	219496972	0.88	0.168925028033099	0.93	0.117127898734063	0.302619807801698	0.267299410769223	0.0018	0.0035	0.0231	0.1613	0.0037	0.1579	0.2174	0.0158	0.0022	0.0097	0.0036	0.0126	0.0015	0.0036	0.0109	0.1113	0.1714	0.0011	0.0012	0.0184	0.0226	0.0144	0.0079	0.0132	0.0048	0.0013
1	rs76173305	219500800	0.88	0.168925028033099	0.93	0.117127898734063	0.300958864231046	0.251832600313911	0.0018	0.0036	0.023	0.1616	0.0037	0.1579	0.2174	0.0158	0.0022	0.0097	0.0036	0.0126	0.0016	0.0036	0.0108	0.1113	0.1715	0.0011	0.0012	0.0184	0.0225	0.0144	0.0079	0.0131	0.0048	0.0013
1	rs77784274	219510808	0.88	0.168925028033099	0.93	0.117127898734063	0.293063493333349	0.218558000785268	0.0018	0.0036	0.0226	0.162	0.0037	0.1581	0.2177	0.0158	0.0021	0.0097	0.0035	0.0125	0.0017	0.0036	0.0104	0.1112	0.1723	0.0011	0.0014	0.0182	0.022	0.0144	0.0077	0.0128	0.0049	0.0014
1	rs17005322	219526214	0.88	0.168925028033099	0.93	0.117127898734063	0.304972916503599	0.219958662185691	0.0018	0.0036	0.0226	0.162	0.0037	0.1582	0.2177	0.0158	0.0021	0.0097	0.0035	0.0124	0.0017	0.0036	0.0104	0.1112	0.1725	0.0011	0.0014	0.0182	0.0219	0.0144	0.0077	0.0128	0.0049	0.0014
1	rs79298831	219527329	0.88	0.168925028033099	0.93	0.117127898734063	0.304874677637764	0.206191285363233	0.0018	0.0036	0.0226	0.162	0.0037	0.1582	0.2177	0.0158	0.0021	0.0097	0.0035	0.0124	0.0017	0.0036	0.0103	0.1112	0.1725	0.0011	0.0014	0.0182	0.0219	0.0144	0.0077	0.0128	0.0049	0.0014
1	rs77240625	219532586	0.88	0.168925028033099	0.93	0.117127898734063	0.299497351701835	0.206613737835211	0.0018	0.0036	0.0226	0.162	0.0037	0.1581	0.2177	0.0158	0.0021	0.0097	0.0035	0.0124	0.0017	0.0036	0.0103	0.1112	0.1725	0.0011	0.0015	0.0182	0.0218	0.0144	0.0077	0.0128	0.0049	0.0014
1	rs17591522	219533768	0.88	0.168925028033099	0.93	0.117127898734063	0.300763777770456	0.203557499282664	0.0018	0.0036	0.0225	0.162	0.0037	0.1581	0.2177	0.0158	0.0021	0.0097	0.0035	0.0124	0.0017	0.0036	0.0103	0.1112	0.1725	0.0011	0.0015	0.0182	0.0218	0.0144	0.0077	0.0128	0.0049	0.0014
1	rs11801581	219547746	0.88	0.168925028033099	0.93	0.117127898734063	0.312637323989472	0.215444059008505	0.0019	0.0037	0.0225	0.1619	0.0038	0.1581	0.2175	0.0158	0.0021	0.0097	0.0035	0.0124	0.0018	0.0036	0.0103	0.1113	0.1725	0.0011	0.0015	0.0182	0.0218	0.0145	0.0076	0.0128	0.005	0.0015
1	rs72732514	219563092	0.88	0.168925028033099	0.93	0.117127898734063	0.325362905757966	0.205136415540656	0.0019	0.0038	0.0225	0.1617	0.0038	0.158	0.2171	0.0158	0.0021	0.0098	0.0035	0.0125	0.0019	0.0036	0.0103	0.1114	0.1724	0.0012	0.0016	0.0182	0.0217	0.0147	0.0075	0.0128	0.005	0.0015
1	rs10863457	219570103	0.88	0.168925028033099	0.93	0.117127898734063	0.325210449658252	0.210428719324643	0.0019	0.0039	0.0225	0.1617	0.0038	0.1581	0.217	0.0158	0.002	0.0097	0.0035	0.0125	0.0019	0.0035	0.0102	0.1113	0.1725	0.0014	0.0017	0.0182	0.0217	0.0148	0.0073	0.0128	0.005	0.0016
1	rs12755547	219577016	0.88	0.168925028033099	0.93	0.117127898734063	0.349918742955147	0.271902898866162	0.0019	0.0039	0.0226	0.1623	0.0036	0.1582	0.2162	0.0159	0.0021	0.0096	0.0034	0.0122	0.002	0.0034	0.0102	0.1109	0.1726	0.0014	0.0015	0.0182	0.0221	0.0154	0.0073	0.0129	0.0049	0.0016
1	rs75455040	219577341	0.88	0.168925028033099	0.93	0.117127898734063	0.343614422929367	0.259075095769488	0.0019	0.0039	0.0226	0.1624	0.0036	0.1582	0.2161	0.0159	0.0021	0.0096	0.0034	0.0122	0.002	0.0034	0.0102	0.1109	0.1726	0.0014	0.0015	0.0182	0.0221	0.0154	0.0073	0.0129	0.0049	0.0016
1	rs78480301	219580879	0.88	0.168925028033099	0.93	0.117127898734063	0.346391526599159	0.278156006481766	0.0019	0.0039	0.0226	0.1624	0.0036	0.1582	0.2158	0.0159	0.0021	0.0096	0.0034	0.0122	0.0021	0.0034	0.0102	0.1108	0.1725	0.0015	0.0015	0.0183	0.0222	0.0155	0.0073	0.0129	0.0049	0.0016
1	rs4240924	219585393	0.88	0.168925028033099	0.93	0.117127898734063	0.382158571038061	0.293623239777972	0.0019	0.004	0.0227	0.1625	0.0036	0.1582	0.2151	0.016	0.0021	0.0096	0.0035	0.0123	0.0021	0.0034	0.0103	0.1106	0.1722	0.0015	0.0016	0.0183	0.0224	0.0158	0.0074	0.0129	0.0049	0.0017
1	rs1001329	219586124	0.88	0.168925028033099	0.93	0.117127898734063	0.36631614823924	0.256804879998099	0.0019	0.004	0.0227	0.1626	0.0036	0.1581	0.215	0.0159	0.0021	0.0096	0.0035	0.0123	0.0021	0.0034	0.0103	0.1105	0.1723	0.0015	0.0016	0.0183	0.0224	0.0158	0.0074	0.0129	0.0049	0.0017
1	rs61838772	219587384	0.88	0.168925028033099	0.93	0.117127898734063	0.354207609968877	0.230830052828632	0.0019	0.004	0.0227	0.1626	0.0036	0.1581	0.215	0.0159	0.0021	0.0096	0.0035	0.0123	0.0021	0.0034	0.0103	0.1105	0.1723	0.0015	0.0016	0.0183	0.0224	0.0157	0.0074	0.0129	0.0049	0.0017
1	rs11118299	219590274	0.88	0.168925028033099	0.93	0.117127898734063	0.361415474784446	0.294332320499874	0.0019	0.004	0.0222	0.1619	0.0036	0.1569	0.2145	0.0157	0.0021	0.0093	0.0033	0.0124	0.0027	0.0034	0.0105	0.1108	0.175	0.0016	0.0017	0.0181	0.0226	0.0158	0.0074	0.0124	0.0047	0.0017
1	rs12725301	219590766	0.87	0.194736090082605	0.93	0.117127898734063	0.4330101782305	0.305508201234763	0.002	0.0041	0.0218	0.1609	0.0035	0.1555	0.2138	0.0157	0.0021	0.009	0.0033	0.0128	0.003	0.0035	0.0108	0.1108	0.1772	0.0018	0.0019	0.0181	0.0226	0.0161	0.0076	0.0123	0.0046	0.0017
1	rs1538744	219591275	0.87	0.194736090082605	0.93	0.117127898734063	0.337369423048941	0.371760198408926	0.002	0.004	0.0209	0.1618	0.0034	0.1566	0.2115	0.0159	0.0021	0.0085	0.0031	0.0129	0.0029	0.0034	0.0108	0.1116	0.1786	0.0019	0.0018	0.0183	0.0231	0.0157	0.0075	0.0121	0.0043	0.0017
1	rs4846301	219591948	0.87	0.194736090082605	0.93	0.117127898734063	0.298039615727122	0.350172753147174	0.0019	0.0038	0.0207	0.1626	0.0034	0.1567	0.2112	0.0159	0.0021	0.0085	0.0031	0.0128	0.0029	0.0034	0.0108	0.1116	0.1787	0.0019	0.0018	0.0181	0.0233	0.0156	0.0076	0.012	0.0042	0.0016
1	rs17527820	219597590	0.87	0.194736090082605	0.93	0.117127898734063	0.295183760287697	0.358913981861686	0.0019	0.0038	0.0205	0.1631	0.0034	0.1566	0.2111	0.0161	0.002	0.0086	0.003	0.0129	0.0029	0.0034	0.0107	0.1115	0.1787	0.0019	0.0018	0.018	0.0235	0.0156	0.0076	0.0119	0.0042	0.0016
1	rs17005527	219605977	0.87	0.194736090082605	0.93	0.117127898734063	0.341005121195685	0.40792341716804	0.0019	0.0038	0.0204	0.1634	0.0032	0.1566	0.211	0.0161	0.002	0.0086	0.003	0.0129	0.0032	0.0034	0.0105	0.1114	0.1784	0.0019	0.0018	0.0179	0.0237	0.0157	0.0078	0.0117	0.0043	0.0016
1	rs78488479	219610897	0.87	0.194736090082605	0.93	0.117127898734063	0.346444035915565	0.411824582221134	0.0019	0.0038	0.0203	0.1632	0.0032	0.1566	0.211	0.0162	0.0021	0.0086	0.003	0.0129	0.0032	0.0035	0.0105	0.1114	0.1788	0.0019	0.0018	0.0178	0.0238	0.0157	0.0078	0.0117	0.0043	0.0016
1	rs61838774	219613775	0.87	0.194736090082605	0.93	0.117127898734063	0.369565837656067	0.453382189754086	0.0019	0.0038	0.0202	0.1629	0.0032	0.1565	0.211	0.0162	0.0021	0.0086	0.003	0.0129	0.0032	0.0035	0.0104	0.1114	0.1791	0.0019	0.0018	0.0178	0.0239	0.0156	0.0078	0.0116	0.0043	0.0016
1	rs2124327	219615852	0.87	0.194736090082605	0.93	0.117127898734063	0.350710945684395	0.409612677979929	0.0019	0.0038	0.0201	0.1626	0.0033	0.1568	0.2111	0.0163	0.0021	0.0086	0.003	0.0129	0.0032	0.0035	0.0104	0.1114	0.1792	0.0019	0.0018	0.0176	0.024	0.0156	0.0078	0.0116	0.0043	0.0016
1	rs2168333	219616208	0.87	0.194736090082605	0.93	0.117127898734063	0.348811212016776	0.411434010283075	0.0019	0.0037	0.0201	0.1626	0.0033	0.1568	0.2111	0.0163	0.0021	0.0086	0.003	0.0129	0.0032	0.0035	0.0104	0.1114	0.1791	0.0019	0.0018	0.0175	0.024	0.0156	0.0078	0.0116	0.0043	0.0016
1	rs12747505	219618035	0.87	0.194736090082605	0.93	0.117127898734063	0.314581591035631	0.362301975511484	0.0019	0.0037	0.02	0.1626	0.0033	0.157	0.2111	0.0163	0.0021	0.0086	0.003	0.0129	0.0032	0.0035	0.0104	0.1115	0.1791	0.0019	0.0018	0.0175	0.024	0.0156	0.0078	0.0116	0.0042	0.0016
1	rs12724708	219620569	0.87	0.194736090082605	0.93	0.117127898734063	0.195771866107389	0.507904988062322	0.0018	0.0032	0.0189	0.1626	0.0036	0.1593	0.2099	0.0165	0.0018	0.0084	0.0027	0.0128	0.0028	0.0034	0.0108	0.1123	0.1788	0.0018	0.0014	0.0176	0.0254	0.0156	0.0079	0.0116	0.0043	0.0014
1	rs72732536	219622746	0.87	0.194736090082605	0.93	0.117127898734063	0.092941692420525	0.383966154547333	0.0016	0.0031	0.0181	0.1613	0.0037	0.1604	0.2109	0.0163	0.0015	0.0076	0.0028	0.0128	0.002	0.0035	0.011	0.1143	0.1798	0.0015	0.001	0.0165	0.0262	0.0155	0.0081	0.0112	0.0043	0.0011
1	rs6541227	219625853	0.87	0.194736090082605	0.92	0.135444945858012	0.110517299847335	0.513554018696574	0.0016	0.0031	0.0181	0.1612	0.0037	0.1605	0.2109	0.0163	0.0015	0.0076	0.0028	0.0128	0.002	0.0036	0.011	0.1144	0.1798	0.0015	0.001	0.0164	0.0263	0.0155	0.0081	0.0112	0.0043	0.0011
1	rs17005614	219634811	0.86	0.223270892544248	0.93	0.117127898734063	0.115631746115899	0.604833188152842	0.0016	0.0031	0.0181	0.1612	0.0037	0.1607	0.2109	0.0163	0.0015	0.0074	0.0028	0.0128	0.002	0.0036	0.011	0.1142	0.1799	0.0017	0.001	0.0164	0.0263	0.0155	0.0081	0.0113	0.0043	0.0013
1	rs12030989	219636284	0.86	0.223270892544248	0.93	0.117127898734063	0.115772715673205	0.607419602363929	0.0016	0.0031	0.0181	0.1612	0.0037	0.1607	0.2109	0.0163	0.0015	0.0074	0.0028	0.0128	0.002	0.0036	0.011	0.1142	0.1799	0.0017	0.001	0.0164	0.0263	0.0155	0.0081	0.0113	0.0043	0.0013
1	rs2820437	219636951	0.86	0.223270892544248	0.93	0.117127898734063	0.111176326310217	0.610872221258596	0.0016	0.0031	0.018	0.1612	0.0037	0.1607	0.2109	0.0163	0.0015	0.0074	0.0028	0.0128	0.002	0.0036	0.011	0.1141	0.1799	0.0017	0.0013	0.0163	0.0262	0.0154	0.0081	0.0112	0.0043	0.0013
1	rs2820436	219640680	0.86	0.223270892544248	0.93	0.117127898734063	0.105784898914862	0.596803402320768	0.0016	0.0031	0.0178	0.1615	0.0037	0.1609	0.2112	0.0162	0.0014	0.0074	0.0028	0.0128	0.0019	0.0036	0.011	0.1137	0.1803	0.0017	0.0013	0.0163	0.0262	0.0154	0.0081	0.0111	0.0043	0.0013
1	rs112893723	219641341	0.86	0.223270892544248	0.89	0.20310604818777	0.105758224865632	0.596230826733403	0.0016	0.0031	0.0178	0.1615	0.0037	0.1609	0.2112	0.0162	0.0014	0.0074	0.0028	0.0128	0.0019	0.0036	0.011	0.1137	0.1803	0.0017	0.0013	0.0163	0.0262	0.0154	0.0081	0.0111	0.0043	0.0013
1	rs2605100	219644224	0.86	0.223270892544248	0.89	0.20310604818777	0.105651570441909	0.594227847243236	0.0016	0.0031	0.0178	0.1615	0.0037	0.1609	0.2112	0.0162	0.0014	0.0074	0.0028	0.0128	0.0019	0.0036	0.011	0.1137	0.1803	0.0017	0.0013	0.0163	0.0262	0.0154	0.0081	0.0111	0.0043	0.0013
1	rs1538749	219649865	0.87	0.194736090082605	0.89	0.20310604818777	0.0779657881904275	0.623860547113899	0.0015	0.0029	0.0178	0.1614	0.0037	0.1609	0.2107	0.0158	0.0014	0.0074	0.0028	0.0127	0.0019	0.0036	0.011	0.1143	0.1804	0.0016	0.0013	0.0163	0.0268	0.0153	0.0084	0.0111	0.0043	0.0013
1	rs12022722	219651133	0.86	0.223270892544248	0.89	0.20310604818777	0.0763058010022267	0.618946279959521	0.0015	0.0029	0.0178	0.1614	0.0037	0.1609	0.2108	0.0158	0.0014	0.0073	0.0028	0.0128	0.0019	0.0035	0.011	0.1144	0.1803	0.0016	0.0012	0.0163	0.0268	0.0154	0.0084	0.0112	0.0043	0.0013
1	rs2605110	219654392	0.86	0.223270892544248	0.89	0.20310604818777	0.0766098584776325	0.645065696969823	0.0015	0.0029	0.0179	0.1612	0.0037	0.161	0.2107	0.0158	0.0014	0.0073	0.0028	0.0129	0.0018	0.0035	0.0111	0.1144	0.1803	0.0015	0.0012	0.0162	0.0268	0.0154	0.0085	0.0112	0.0043	0.0013
1	rs2061154	219658075	0.87	0.194736090082605	0.89	0.20310604818777	0.0700998791307152	0.613032458563916	0.0015	0.0029	0.0181	0.1611	0.0037	0.1609	0.2106	0.0158	0.0014	0.0073	0.0028	0.0131	0.0018	0.0035	0.0112	0.1144	0.18	0.0015	0.0012	0.0162	0.027	0.0154	0.0085	0.0112	0.0043	0.0012
1	rs2791545	219662035	0.87	0.194736090082605	0.89	0.20310604818777	0.0516221704782474	0.555920600639061	0.0014	0.0027	0.0178	0.1613	0.0037	0.1609	0.2113	0.0157	0.0013	0.0071	0.0029	0.013	0.0016	0.0036	0.0112	0.1147	0.1794	0.0015	0.0011	0.0161	0.0272	0.0154	0.0088	0.0111	0.0044	0.0011
1	rs76245535	219664188	0.87	0.194736090082605	0.89	0.20310604818777	0.0533000087861776	0.566075136751881	0.0014	0.0027	0.0178	0.1614	0.0037	0.1608	0.2113	0.0157	0.0013	0.0071	0.0029	0.013	0.0016	0.0036	0.0112	0.1146	0.1796	0.0015	0.0011	0.0161	0.0272	0.0154	0.0088	0.0111	0.0044	0.0011
1	rs79011291	219670203	0.87	0.194736090082605	0.9	0.178319663885856	0.0439452338609153	0.570177790333128	0.0014	0.0025	0.0176	0.1616	0.0037	0.1608	0.212	0.0156	0.0012	0.007	0.0029	0.0129	0.0015	0.0037	0.0112	0.1149	0.1791	0.0014	0.001	0.0161	0.0275	0.0154	0.0092	0.0111	0.0044	9e-04
1	rs114456724	219672652	0.87	0.194736090082605	0.9	0.178319663885856	0.0436751821519181	0.658951340348905	0.0013	0.0024	0.0175	0.1617	0.0037	0.1608	0.2124	0.0156	0.0012	0.0069	0.003	0.0128	0.0014	0.0037	0.0112	0.1151	0.1786	0.0014	9e-04	0.0161	0.0277	0.0154	0.0094	0.011	0.0045	8e-04
1	rs1417066	219673828	0.87	0.194736090082605	0.9	0.178319663885856	0.0486149191804967	0.699671573837005	0.0013	0.0024	0.0174	0.1617	0.0037	0.1608	0.2125	0.0156	0.0012	0.0069	0.003	0.0128	0.0014	0.0037	0.0112	0.1151	0.1786	0.0014	9e-04	0.0161	0.0277	0.0154	0.0095	0.011	0.0045	8e-04
1	rs2791553	219676042	0.87	0.194736090082605	0.9	0.178319663885856	0.047798419560788	0.702346303376176	0.0013	0.0023	0.0174	0.1618	0.0037	0.1608	0.2126	0.0155	0.0012	0.0069	0.003	0.0128	0.0014	0.0037	0.0112	0.1151	0.1784	0.0014	9e-04	0.016	0.0278	0.0155	0.0095	0.0112	0.0045	8e-04
1	rs116771750	219699050	0.87	0.194736090082605	0.9	0.178319663885856	0.0329373408159351	0.629218771888912	0.0013	0.0023	0.0175	0.162	0.0037	0.1607	0.2125	0.0155	0.001	0.0066	0.003	0.0127	0.0012	0.0038	0.0113	0.1154	0.1788	0.0013	8e-04	0.0162	0.0279	0.0149	0.0095	0.0113	0.0045	7e-04
1	rs2785980	219700519	0.87	0.194736090082605	0.9	0.178319663885856	0.0348985477903304	0.655729654332116	0.0013	0.0023	0.0175	0.1621	0.0037	0.1607	0.2129	0.0155	0.001	0.0066	0.003	0.0127	0.0012	0.0038	0.0113	0.1153	0.1788	0.0013	8e-04	0.0161	0.0278	0.0149	0.0095	0.0113	0.0045	7e-04
1	rs72732575	219710892	0.87	0.194736090082605	0.88	0.230271256315472	0.0319379813872469	0.593084011794662	0.0012	0.0021	0.0171	0.1632	0.0036	0.1603	0.2128	0.0154	9e-04	0.0065	0.003	0.0128	0.0011	0.0037	0.0113	0.116	0.1802	0.0011	7e-04	0.0155	0.0276	0.0149	0.0094	0.011	0.0044	6e-04
1	rs74139333	219717728	0.87	0.194736090082605	0.88	0.230271256315472	0.0322161156310986	0.596087703354331	0.0011	0.002	0.017	0.1634	0.0036	0.1603	0.2127	0.0154	9e-04	0.0065	0.003	0.0128	0.0011	0.0037	0.0113	0.1161	0.1804	0.0011	6e-04	0.0154	0.0275	0.0149	0.0094	0.011	0.0044	6e-04
1	rs79141336	219720998	0.87	0.194736090082605	0.88	0.230271256315472	0.0341601329060908	0.58380999830577	0.0011	0.002	0.017	0.1635	0.0036	0.1603	0.2127	0.0154	9e-04	0.0065	0.003	0.0128	0.0011	0.0037	0.0113	0.1161	0.1805	0.0011	6e-04	0.0153	0.0275	0.0149	0.0094	0.011	0.0044	6e-04
1	rs4846565	219722104	0.87	0.194736090082605	0.88	0.230271256315472	0.0379089321677337	0.605120438041011	0.0011	0.002	0.017	0.1636	0.0036	0.1603	0.2127	0.0154	9e-04	0.0065	0.003	0.0128	0.0011	0.0037	0.0113	0.1162	0.1805	0.0011	6e-04	0.0153	0.0275	0.0149	0.0094	0.011	0.0044	6e-04
1	rs2820441	219734960	0.87	0.194736090082605	0.88	0.230271256315472	0.0405794491281043	0.572160956092374	0.0011	0.002	0.0171	0.1635	0.0035	0.1603	0.2122	0.0156	8e-04	0.0064	0.0031	0.0128	0.001	0.0037	0.0113	0.1164	0.1807	0.001	5e-04	0.0153	0.0276	0.015	0.0094	0.011	0.0044	5e-04
1	rs1337093	219741407	0.87	0.194736090082605	0.88	0.230271256315472	0.0655008134841467	0.793220578548319	0.001	0.002	0.0174	0.1629	0.0035	0.16	0.2113	0.0158	7e-04	0.0062	0.0032	0.013	8e-04	0.0038	0.0113	0.117	0.1819	0.001	4e-04	0.0152	0.0283	0.0151	0.0095	0.0109	0.0043	4e-04
1	rs11118346	219743719	0.87	0.194736090082605	0.88	0.230271256315472	0.0674440088078658	0.817573301665339	0.001	0.002	0.0174	0.1629	0.0035	0.16	0.2113	0.0158	7e-04	0.0061	0.0032	0.013	8e-04	0.0038	0.0113	0.117	0.1819	0.001	4e-04	0.0152	0.0283	0.0151	0.0095	0.0109	0.0043	4e-04
1	rs58727484	219748784	0.87	0.194736090082605	0.88	0.230271256315472	0.0658746489964573	0.847804091077543	0.001	0.002	0.0174	0.1629	0.0035	0.16	0.2111	0.0158	7e-04	0.0061	0.0032	0.013	8e-04	0.0038	0.0113	0.117	0.1819	0.001	4e-04	0.0152	0.0284	0.0151	0.0096	0.011	0.0043	4e-04
1	rs4846567	219750717	0.87	0.194736090082605	0.88	0.230271256315472	0.0660127297635556	0.846256181764532	0.001	0.002	0.0174	0.1628	0.0034	0.16	0.2112	0.0157	7e-04	0.0061	0.0032	0.013	8e-04	0.0037	0.0113	0.117	0.1819	0.001	4e-04	0.0152	0.0283	0.0151	0.0095	0.011	0.0043	4e-04
1	rs77112534	219751702	0.87	0.194736090082605	0.88	0.230271256315472	0.0586610002498406	0.796275201853279	0.001	0.002	0.0175	0.1627	0.0034	0.1601	0.2111	0.0158	7e-04	0.0061	0.0032	0.013	8e-04	0.0037	0.0113	0.117	0.1819	0.001	4e-04	0.015	0.0284	0.0151	0.0095	0.0111	0.0043	4e-04
1	rs17605069	219754824	0.87	0.194736090082605	0.88	0.230271256315472	0.0609543681958589	0.807445696505669	0.001	0.002	0.0176	0.1626	0.0034	0.1601	0.2111	0.0158	7e-04	0.0061	0.0032	0.013	8e-04	0.0037	0.0113	0.1171	0.1819	0.001	4e-04	0.015	0.0284	0.0151	0.0096	0.0111	0.0043	4e-04
1	rs3897379	219759733	0.87	0.194736090082605	0.88	0.230271256315472	0.0596895027077334	0.791999430532077	0.001	0.002	0.0177	0.1625	0.0034	0.1603	0.2109	0.0158	7e-04	0.0061	0.0032	0.0131	8e-04	0.0037	0.0114	0.1171	0.1817	0.001	4e-04	0.0148	0.0284	0.0152	0.0096	0.0112	0.0043	4e-04
1	rs3892078	219760198	0.87	0.194736090082605	0.88	0.230271256315472	0.0602639558792972	0.801626795434755	0.001	0.002	0.0177	0.1625	0.0034	0.1603	0.2109	0.0158	7e-04	0.0061	0.0032	0.0131	8e-04	0.0037	0.0114	0.1171	0.1817	0.001	4e-04	0.0148	0.0284	0.0152	0.0096	0.0112	0.0043	5e-04
1	rs115526810	219774130	0.87	0.194736090082605	0.88	0.230271256315472	0.0565324656607668	0.784528686320602	0.001	0.002	0.0179	0.1621	0.0033	0.1601	0.2106	0.0159	7e-04	0.0061	0.0032	0.0132	8e-04	0.0037	0.0116	0.1173	0.1813	0.001	3e-04	0.0147	0.0285	0.0154	0.0097	0.0113	0.0044	4e-04
1	rs10779363	219786890	0.87	0.194736090082605	0.88	0.230271256315472	0.0580241961737609	0.819878735896994	0.001	0.002	0.0179	0.1618	0.0035	0.1598	0.2103	0.0159	7e-04	0.0061	0.0032	0.0133	8e-04	0.0037	0.0118	0.1175	0.181	0.001	3e-04	0.0146	0.0285	0.0157	0.0098	0.0113	0.0044	4e-04
1	rs1009859	219791822	0.87	0.194736090082605	0.88	0.230271256315472	0.0581511878750602	0.751477893174294	0.001	0.002	0.018	0.1615	0.0035	0.1595	0.2105	0.016	7e-04	0.0055	0.0033	0.0135	8e-04	0.0037	0.0118	0.1177	0.181	0.001	3e-04	0.0148	0.0287	0.0158	0.0097	0.0113	0.0044	4e-04
1	rs6663276	219796020	0.87	0.194736090082605	0.88	0.230271256315472	0.0524650629734454	0.709490064949739	0.001	0.002	0.0181	0.1613	0.0035	0.1592	0.2106	0.0159	7e-04	0.0051	0.0033	0.0136	8e-04	0.0037	0.0117	0.1181	0.1808	0.001	3e-04	0.0148	0.0288	0.0159	0.0097	0.0114	0.0044	4e-04
1	rs76290000	219797743	0.87	0.194736090082605	0.88	0.230271256315472	0.0536089457828532	0.727269722868227	0.001	0.002	0.0181	0.1613	0.0035	0.1592	0.2106	0.0159	7e-04	0.0051	0.0033	0.0136	8e-04	0.0037	0.0117	0.1181	0.1807	0.001	3e-04	0.0148	0.0289	0.0159	0.0097	0.0114	0.0044	4e-04
1	rs1415991	219798632	0.87	0.194736090082605	0.88	0.230271256315472	0.0555053544683663	0.72876824348033	0.001	0.002	0.0181	0.1613	0.0035	0.1591	0.2106	0.0159	7e-04	0.005	0.0033	0.0136	8e-04	0.0037	0.0117	0.1181	0.1807	0.001	3e-04	0.0149	0.0289	0.0159	0.0097	0.0114	0.0044	4e-04
1	rs112670415	219803353	0.88	0.168925028033099	0.88	0.230271256315472	0.0671641293334901	0.735519991371604	0.001	0.0017	0.0184	0.1602	0.0035	0.1556	0.2095	0.0162	6e-04	0.0047	0.0036	0.0143	0.0011	0.0037	0.0121	0.12	0.1792	0.0012	4e-04	0.0158	0.0299	0.0163	0.0098	0.0127	0.0045	4e-04
1	rs12410621	219806403	0.88	0.168925028033099	0.88	0.230271256315472	0.0717131275081981	0.714410746195424	0.001	0.0017	0.0184	0.16	0.0035	0.155	0.2093	0.0162	6e-04	0.0046	0.0036	0.0144	0.0012	0.0037	0.0121	0.1202	0.1789	0.0012	4e-04	0.0159	0.0301	0.0164	0.0098	0.0129	0.0045	4e-04
1	rs79305797	219830247	0.88	0.168925028033099	0.89	0.20310604818777	0.0683084043548549	0.679832355745266	0.001	0.0017	0.0184	0.1599	0.0035	0.1549	0.2092	0.0163	6e-04	0.0046	0.0036	0.0143	0.0012	0.0038	0.012	0.1205	0.1787	0.0012	4e-04	0.0159	0.0302	0.0165	0.0098	0.0129	0.0045	4e-04
1	rs2378284	219835222	0.88	0.168925028033099	0.89	0.20310604818777	0.0671242086990668	0.679832355745266	0.001	0.0017	0.0184	0.1598	0.0035	0.1548	0.2092	0.0163	6e-04	0.0046	0.0036	0.0143	0.0012	0.0038	0.012	0.1207	0.1786	0.0012	4e-04	0.0159	0.0303	0.0165	0.0098	0.0129	0.0045	4e-04
1	rs77452923	219838894	0.88	0.168925028033099	0.89	0.20310604818777	0.0676243335459699	0.673935354338871	0.001	0.0017	0.0184	0.1598	0.0035	0.1548	0.2092	0.0163	6e-04	0.0046	0.0036	0.0142	0.0012	0.0038	0.0119	0.1208	0.1786	0.0012	4e-04	0.0159	0.0303	0.0165	0.0098	0.0129	0.0045	4e-04
1	rs10779374	219849573	0.88	0.168925028033099	0.89	0.20310604818777	0.0769365004700641	0.680865530270336	0.0011	0.0017	0.0185	0.1596	0.0035	0.1545	0.2091	0.0163	6e-04	0.0047	0.0037	0.0141	0.0012	0.0038	0.0118	0.1212	0.1783	0.0012	4e-04	0.016	0.0305	0.0166	0.0099	0.0129	0.0046	4e-04
1	rs113823715	219863519	0.87	0.194736090082605	0.89	0.20310604818777	0.0648548340377546	0.641277375192721	0.0012	0.0017	0.0185	0.1594	0.0035	0.1546	0.2086	0.0163	7e-04	0.0048	0.0037	0.0142	0.0013	0.0039	0.0116	0.1217	0.178	0.0013	5e-04	0.0159	0.0306	0.0165	0.0099	0.0127	0.0047	4e-04
1	rs17006353	219874421	0.87	0.194736090082605	0.89	0.20310604818777	0.0735195818228625	0.688551649417222	0.0012	0.0017	0.0185	0.1594	0.0035	0.1546	0.2086	0.0163	7e-04	0.0049	0.0037	0.0142	0.0013	0.0039	0.0116	0.1218	0.1779	0.0013	5e-04	0.0159	0.0307	0.0165	0.0099	0.0127	0.0047	4e-04
1	rs17006380	219886882	0.87	0.194736090082605	0.89	0.20310604818777	0.0637489354879445	0.637348845046553	0.0012	0.0017	0.0185	0.1591	0.0035	0.1542	0.2084	0.0165	7e-04	0.0052	0.0037	0.0141	0.0013	0.0039	0.0116	0.1217	0.1777	0.0013	5e-04	0.016	0.0307	0.0166	0.0099	0.0128	0.0048	6e-04
1	rs114923409	219892202	0.87	0.194736090082605	0.89	0.20310604818777	0.0595234079570433	0.617214019456086	0.0012	0.0017	0.0185	0.1591	0.0035	0.1542	0.2084	0.0165	7e-04	0.0052	0.0037	0.0141	0.0013	0.004	0.0116	0.1218	0.1777	0.0013	5e-04	0.016	0.0307	0.0166	0.0099	0.0128	0.0048	6e-04
1	rs115763731	219910909	0.87	0.194736090082605	0.9	0.178319663885856	0.0514379631462136	0.615050305177856	0.0012	0.0017	0.0185	0.159	0.0035	0.1543	0.208	0.0166	7e-04	0.0053	0.0038	0.014	0.0013	0.0042	0.0116	0.1219	0.1772	0.0013	5e-04	0.016	0.0307	0.0165	0.0098	0.0128	0.0049	8e-04
1	rs17006434	219914114	0.87	0.194736090082605	0.9	0.178319663885856	0.050987692686061	0.613320626415513	0.0012	0.0017	0.0185	0.159	0.0035	0.1543	0.2079	0.0166	7e-04	0.0053	0.0038	0.014	0.0013	0.0043	0.0116	0.1219	0.1772	0.0013	5e-04	0.016	0.0308	0.0165	0.0098	0.0128	0.005	8e-04
1	rs17548821	219914351	0.87	0.194736090082605	0.9	0.178319663885856	0.0509710671128412	0.613320626415513	0.0012	0.0017	0.0185	0.159	0.0035	0.1543	0.2079	0.0166	7e-04	0.0053	0.0038	0.014	0.0013	0.0043	0.0116	0.1219	0.1772	0.0013	5e-04	0.016	0.0308	0.0165	0.0098	0.0128	0.005	8e-04
1	rs79552429	219914388	0.87	0.194736090082605	0.9	0.178319663885856	0.0506393213072084	0.612456218934202	0.0012	0.0017	0.0186	0.159	0.0036	0.1543	0.2079	0.0166	7e-04	0.0053	0.0038	0.014	0.0013	0.0042	0.0116	0.1219	0.1772	0.0013	5e-04	0.0159	0.0308	0.0165	0.0098	0.0128	0.0049	8e-04
1	rs1766395	219919461	0.87	0.194736090082605	0.9	0.178319663885856	0.0500951244488598	0.612888386644737	0.0013	0.0017	0.0186	0.1589	0.0036	0.1543	0.2079	0.0166	7e-04	0.0053	0.0038	0.014	0.0013	0.0042	0.0116	0.1219	0.1771	0.0013	5e-04	0.016	0.0308	0.0165	0.0098	0.0128	0.0049	8e-04
1	rs1418752	219927429	0.87	0.194736090082605	0.9	0.178319663885856	0.0401539049473322	0.599668246421217	0.0013	0.0018	0.0185	0.1587	0.0036	0.1538	0.2077	0.0167	8e-04	0.0053	0.0039	0.014	0.0014	0.0044	0.0121	0.1221	0.1767	0.0014	5e-04	0.0159	0.0309	0.0162	0.0098	0.0128	0.0051	9e-04
1	rs75930941	219934364	0.87	0.194736090082605	0.9	0.178319663885856	0.0202893220610504	0.571735851294879	0.0015	0.0018	0.0186	0.1587	0.0037	0.1529	0.2065	0.0166	9e-04	0.0055	0.004	0.0142	0.0015	0.0047	0.013	0.1222	0.1754	0.0014	8e-04	0.0159	0.0309	0.0161	0.0098	0.0133	0.0054	0.0011
1	rs17006599	219936765	0.87	0.194736090082605	0.9	0.178319663885856	0.0236189034650439	0.582671013901817	0.0015	0.0018	0.0186	0.1587	0.0037	0.1527	0.2062	0.0166	9e-04	0.0055	0.0041	0.0142	0.0015	0.0047	0.0131	0.1223	0.1752	0.0014	9e-04	0.0159	0.0309	0.0161	0.0098	0.0134	0.0054	0.0011
1	rs1776059	219937300	0.87	0.194736090082605	0.9	0.178319663885856	0.0249086771026587	0.580679082288715	0.0015	0.0018	0.0186	0.1588	0.0037	0.1527	0.2061	0.0165	9e-04	0.0055	0.0041	0.0142	0.0015	0.0048	0.0131	0.1223	0.1753	0.0014	9e-04	0.0159	0.0308	0.0161	0.0097	0.0134	0.0054	0.0011
1	rs72738723	219938186	0.87	0.194736090082605	0.9	0.178319663885856	0.0266702285634227	0.580679082288715	0.0015	0.0018	0.0186	0.1587	0.0037	0.1526	0.206	0.0168	9e-04	0.0055	0.0041	0.0142	0.0015	0.0048	0.0132	0.1224	0.1752	0.0014	9e-04	0.0159	0.0309	0.0161	0.0097	0.0133	0.0054	0.0011
1	rs78901522	219957179	0.87	0.194736090082605	0.9	0.178319663885856	0.0247171014977867	0.549176026636074	0.0015	0.0018	0.0186	0.1587	0.0038	0.1525	0.2052	0.0169	9e-04	0.0056	0.0041	0.0142	0.0015	0.0048	0.0133	0.1228	0.1751	0.0014	9e-04	0.016	0.0306	0.0162	0.0096	0.0134	0.0054	0.0012
1	rs6696853	219957234	0.87	0.194736090082605	0.9	0.178319663885856	0.0247372175820579	0.549596968712797	0.0015	0.0018	0.0186	0.1587	0.0038	0.1525	0.2052	0.0169	9e-04	0.0056	0.0041	0.0142	0.0015	0.0048	0.0133	0.1228	0.1751	0.0014	9e-04	0.016	0.0306	0.0162	0.0096	0.0134	0.0054	0.0012
1	rs10863501	219961727	0.87	0.194736090082605	0.9	0.178319663885856	0.0195746481019607	0.505567355484181	0.0015	0.0019	0.0186	0.1584	0.0038	0.1525	0.2049	0.0169	0.001	0.0056	0.0041	0.0142	0.0016	0.0048	0.0134	0.1229	0.1751	0.0015	0.001	0.016	0.0305	0.0162	0.0096	0.0134	0.0055	0.0012
1	rs7524493	219964245	0.87	0.194736090082605	0.9	0.178319663885856	0.0194305569022995	0.503644303702754	0.0015	0.0019	0.0186	0.1584	0.0038	0.1525	0.2049	0.0169	0.001	0.0056	0.0041	0.0142	0.0016	0.0048	0.0134	0.1229	0.1751	0.0015	0.001	0.016	0.0305	0.0162	0.0096	0.0134	0.0055	0.0012
1	rs75201458	219970751	0.86	0.223270892544248	0.9	0.178319663885856	0.013491081927101	0.414561407635708	0.0016	0.0019	0.0186	0.1584	0.0039	0.1521	0.2047	0.0168	0.001	0.0057	0.0042	0.0142	0.0017	0.0049	0.0134	0.1227	0.1747	0.0015	0.001	0.0161	0.0303	0.0163	0.0095	0.0135	0.0055	0.0016
1	rs72738753	219973638	0.86	0.223270892544248	0.9	0.178319663885856	0.0146785101211078	0.413127217201754	0.0016	0.0019	0.0186	0.1584	0.0039	0.1521	0.2046	0.0169	0.001	0.0058	0.0042	0.0142	0.0017	0.005	0.0135	0.1227	0.1743	0.0015	0.001	0.0161	0.0304	0.0163	0.0096	0.0135	0.0056	0.0017
1	rs74898831	219991091	0.86	0.223270892544248	0.9	0.178319663885856	0.0159855091599999	0.399893319376163	0.0018	0.002	0.0188	0.1581	0.0042	0.1516	0.2037	0.0168	0.0012	0.0062	0.0043	0.0144	0.0018	0.0053	0.0136	0.1222	0.1739	0.0016	0.0011	0.0162	0.0301	0.0165	0.0094	0.0137	0.0058	0.0019
1	rs78089935	219997115	0.86	0.223270892544248	0.91	0.155803491158275	0.0171591017504415	0.403643883507069	0.0018	0.0021	0.0188	0.158	0.0042	0.1516	0.2036	0.0168	0.0012	0.0062	0.0043	0.0144	0.0018	0.0053	0.0136	0.1221	0.1739	0.0016	0.0011	0.0162	0.0301	0.0165	0.0094	0.0137	0.0058	0.0019
1	rs11118430	219999251	0.86	0.223270892544248	0.92	0.135444945858012	0.0178562955238552	0.415735840395575	0.0018	0.0021	0.0188	0.1582	0.0042	0.1515	0.2036	0.0168	0.0012	0.0063	0.0043	0.0144	0.0018	0.0053	0.0136	0.1221	0.1739	0.0016	0.0011	0.0162	0.0301	0.0165	0.0094	0.0137	0.0058	0.0019
1	rs74665066	219999835	0.86	0.223270892544248	0.91	0.155803491158275	0.0166853529671427	0.404032420911187	0.0018	0.0021	0.0188	0.1582	0.0042	0.1515	0.2036	0.0168	0.0012	0.0063	0.0043	0.0144	0.0018	0.0053	0.0136	0.1221	0.1739	0.0016	0.0011	0.0162	0.0301	0.0165	0.0094	0.0137	0.0058	0.002
1	rs78716711	220004148	0.85	0.254661707966279	0.91	0.155803491158275	0.0145004110057559	0.320318245663164	0.0019	0.0021	0.0187	0.1574	0.0043	0.1511	0.2037	0.0168	0.0013	0.0063	0.0044	0.0145	0.0018	0.0054	0.0135	0.1225	0.1733	0.0016	0.0012	0.0161	0.03	0.0167	0.0094	0.014	0.0059	0.002
1	rs6541105	220006085	0.85	0.254661707966279	0.92	0.135444945858012	0.0163848507731748	0.31704947963292	0.0019	0.002	0.0188	0.1571	0.0044	0.1511	0.2037	0.0168	0.0014	0.0064	0.0044	0.0146	0.0019	0.0054	0.0134	0.1225	0.173	0.0015	0.0012	0.0161	0.0301	0.0169	0.0092	0.0141	0.0059	0.0021
1	rs1776017	220011536	0.85	0.254661707966279	0.92	0.135444945858012	0.0173762540807779	0.305747340710229	0.0019	0.002	0.0189	0.1568	0.0045	0.1507	0.2041	0.0169	0.0014	0.0065	0.0044	0.0147	0.0019	0.0055	0.0134	0.1224	0.1727	0.0015	0.0013	0.0159	0.0301	0.017	0.0092	0.0142	0.0059	0.0021
1	rs72738790	220011852	0.85	0.254661707966279	0.92	0.135444945858012	0.0169975479291756	0.300023504892742	0.0019	0.002	0.0189	0.1568	0.0045	0.1507	0.204	0.0169	0.0014	0.0065	0.0044	0.0147	0.0019	0.0055	0.0134	0.1224	0.1727	0.0015	0.0013	0.0159	0.0301	0.017	0.0092	0.0143	0.0059	0.0022
1	rs74139216	220012285	0.85	0.254661707966279	0.92	0.135444945858012	0.0171745463176155	0.296107282084802	0.0019	0.002	0.0189	0.1568	0.0045	0.1507	0.204	0.0169	0.0014	0.0065	0.0044	0.0147	0.0019	0.0055	0.0134	0.1224	0.1727	0.0015	0.0013	0.0159	0.0301	0.017	0.0092	0.0143	0.0059	0.0022
1	rs72740948	220032199	0.85	0.254661707966279	0.92	0.135444945858012	0.0211303252028612	0.301570504342006	0.002	0.0019	0.0192	0.156	0.0046	0.1502	0.2036	0.0169	0.0015	0.0065	0.0044	0.0151	0.0019	0.0061	0.0138	0.1222	0.172	0.0016	0.0013	0.0159	0.0299	0.0175	0.0091	0.0145	0.006	0.0022
1	rs2008602	220032318	0.85	0.254661707966279	0.92	0.135444945858012	0.0215920663888381	0.303955160435429	0.002	0.0019	0.0192	0.156	0.0046	0.1502	0.2037	0.0169	0.0015	0.0065	0.0044	0.0151	0.0019	0.0061	0.0138	0.1222	0.1719	0.0016	0.0013	0.0159	0.0299	0.0175	0.0091	0.0145	0.006	0.0022
1	rs116613813	220034580	0.85	0.254661707966279	0.92	0.135444945858012	0.0157450226861267	0.266610995120103	0.002	0.0019	0.0192	0.156	0.0046	0.1502	0.2037	0.0168	0.0015	0.0065	0.0044	0.0151	0.0019	0.0061	0.0138	0.1222	0.1719	0.0016	0.0013	0.0159	0.0299	0.0175	0.0092	0.0144	0.006	0.0022
1	rs11118448	220052720	0.84	0.289034762536342	0.92	0.135444945858012	0.0104677481659807	0.226025617523983	0.002	0.002	0.0202	0.1551	0.0049	0.1505	0.2032	0.0165	0.0013	0.0067	0.0045	0.0151	0.002	0.0064	0.014	0.1223	0.1713	0.0016	0.0015	0.0154	0.0294	0.0177	0.0094	0.0144	0.0061	0.0024
1	rs12059389	220068286	0.84	0.289034762536342	0.92	0.135444945858012	0.00870129528394335	0.174355430990166	0.002	0.002	0.0204	0.1542	0.005	0.1506	0.2034	0.0161	0.0014	0.0067	0.0046	0.015	0.002	0.0065	0.0141	0.1228	0.1712	0.0016	0.0015	0.0153	0.0292	0.0178	0.0094	0.0143	0.0062	0.0024
1	rs4384244	220068681	0.84	0.289034762536342	0.92	0.135444945858012	0.0081794253175283	0.165755119893042	0.002	0.002	0.0205	0.1541	0.005	0.1507	0.2031	0.0161	0.0014	0.0067	0.0046	0.015	0.002	0.0065	0.0141	0.123	0.1713	0.0016	0.0015	0.0153	0.0292	0.0178	0.0094	0.0143	0.0062	0.0024
1	rs17006810	220069860	0.84	0.289034762536342	0.92	0.135444945858012	0.0057150716360361	0.105763820788378	0.0022	0.0022	0.0208	0.1543	0.0053	0.1502	0.2004	0.0155	0.0016	0.0068	0.0048	0.0151	0.0024	0.0071	0.0139	0.1236	0.1704	0.0017	0.0017	0.0149	0.0296	0.0179	0.0093	0.0148	0.0064	0.0026
1	rs10863507	220070325	0.83	0.326509998324372	0.93	0.117127898734063	0.00403937668868567	0.0310135842277934	0.0026	0.0024	0.0218	0.1531	0.0058	0.1513	0.1938	0.0149	0.0018	0.0074	0.0053	0.0165	0.0026	0.0083	0.0143	0.1245	0.1697	0.0019	0.002	0.0147	0.0287	0.0175	0.0096	0.015	0.0072	0.0028
1	rs74509412	220073009	0.82	0.36720095628419	0.93	0.117127898734063	0.002151604353113	0.00309155458713481	0.0029	0.0028	0.0239	0.1489	0.0068	0.157	0.1916	0.0131	0.0022	0.0092	0.0064	0.018	0.0026	0.0095	0.0139	0.1272	0.1654	0.0022	0.0027	0.0131	0.0265	0.0153	0.0094	0.0137	0.0083	0.0025
1	rs75310567	220075139	0.82	0.36720095628419	0.93	0.117127898734063	0.00227216361733639	0.00219265396130738	0.0029	0.0028	0.0239	0.1489	0.0068	0.1571	0.1916	0.0131	0.0022	0.0092	0.0064	0.018	0.0026	0.0096	0.0139	0.1273	0.1652	0.0022	0.0027	0.0131	0.0263	0.0153	0.0094	0.0137	0.0083	0.0026
1	rs11118455	220077430	0.82	0.36720095628419	0.93	0.117127898734063	0.00386557819962791	0.00577882708940733	0.0029	0.0028	0.024	0.149	0.0068	0.1572	0.1916	0.0131	0.0022	0.0092	0.0064	0.018	0.0026	0.0096	0.0139	0.1275	0.165	0.0023	0.0028	0.013	0.0261	0.0153	0.0094	0.0137	0.0083	0.0026
1	rs59789715	220078344	0.82	0.36720095628419	0.93	0.117127898734063	0.00342183902548871	0.00180057461537007	0.0029	0.0028	0.024	0.149	0.0068	0.1573	0.1916	0.0131	0.0022	0.0092	0.0064	0.018	0.0026	0.0096	0.0139	0.1275	0.1649	0.0023	0.0028	0.013	0.0262	0.0152	0.0094	0.0137	0.0084	0.0026
1	rs116894725	220083020	0.82	0.36720095628419	0.93	0.117127898734063	0.00399853787758965	0.00398547738680075	0.003	0.0028	0.024	0.1493	0.007	0.1577	0.1914	0.0131	0.0022	0.0092	0.0065	0.0179	0.0026	0.0096	0.0141	0.1275	0.1638	0.0023	0.0028	0.013	0.0266	0.0151	0.0093	0.0136	0.0086	0.0025
1	rs113431755	220086420	0.82	0.36720095628419	0.93	0.117127898734063	0.00375302903182594	0.00492488694129684	0.003	0.0028	0.024	0.1492	0.007	0.1577	0.1913	0.0131	0.0022	0.0092	0.0065	0.0179	0.0026	0.0096	0.0142	0.1276	0.1635	0.0023	0.0028	0.0129	0.0268	0.0151	0.0092	0.0136	0.0087	0.0025
1	rs2231734	220089352	0.82	0.36720095628419	0.93	0.117127898734063	0.00457245061156215	0.00741190806594664	0.003	0.0028	0.024	0.1492	0.007	0.1578	0.1913	0.0131	0.0022	0.0092	0.0065	0.0179	0.0026	0.0096	0.0142	0.1276	0.1633	0.0023	0.0028	0.0129	0.0269	0.0151	0.0092	0.0136	0.0087	0.0025
1	rs1776050	220094000	0.82	0.36720095628419	0.93	0.117127898734063	0.00354262731536942	0.00528196396567066	0.003	0.0028	0.0241	0.1492	0.0071	0.1578	0.1913	0.013	0.0022	0.0093	0.0065	0.0178	0.0026	0.0096	0.0142	0.1276	0.1633	0.0023	0.0028	0.0129	0.0268	0.0151	0.0091	0.0136	0.0087	0.0025
1	rs1776024	220103445	0.82	0.36720095628419	0.93	0.117127898734063	0.00297696474499709	0.00717231105158613	0.003	0.0028	0.0241	0.1491	0.0078	0.158	0.1915	0.013	0.0022	0.0093	0.0065	0.0178	0.0026	0.0096	0.0142	0.1276	0.1627	0.0023	0.0028	0.0129	0.0267	0.0151	0.009	0.0136	0.0087	0.0025
1	rs12129498	220107917	0.82	0.36720095628419	0.93	0.117127898734063	0.00309759461093827	0.00823179318221974	0.003	0.0028	0.0241	0.1491	0.0078	0.1581	0.1916	0.013	0.0021	0.0093	0.0065	0.0178	0.0026	0.0096	0.0141	0.1276	0.1627	0.0023	0.0028	0.0129	0.0267	0.0151	0.009	0.0137	0.0087	0.0025
1	rs75834048	220109827	0.82	0.36720095628419	0.93	0.117127898734063	0.00276965766843703	0.00554815150635065	0.003	0.0028	0.0241	0.1491	0.0078	0.1581	0.1916	0.013	0.0021	0.0093	0.0065	0.0178	0.0026	0.0096	0.0141	0.1276	0.1627	0.0023	0.0028	0.0129	0.0267	0.0151	0.009	0.0136	0.0087	0.0025
1	rs7530353	220111321	0.82	0.36720095628419	0.93	0.117127898734063	0.00251545177679359	0.00514151570516463	0.003	0.0028	0.0241	0.1493	0.0078	0.1584	0.1915	0.0129	0.0021	0.0093	0.0065	0.0178	0.0026	0.0095	0.0141	0.1277	0.1629	0.0023	0.0028	0.0128	0.0266	0.015	0.009	0.0135	0.0087	0.0024
1	rs1498384	220113915	0.82	0.36720095628419	0.9	0.178319663885856	0.00175896873577913	0.00514151570516463	0.003	0.0028	0.0241	0.1495	0.0078	0.1586	0.1915	0.0128	0.0021	0.0093	0.0065	0.0178	0.0026	0.0094	0.0141	0.1276	0.1631	0.0023	0.0028	0.0128	0.0265	0.015	0.0089	0.0134	0.0087	0.0024
1	rs113681917	220114800	0.82	0.36720095628419	0.89	0.20310604818777	0.00156875382881463	0.00452514204512213	0.003	0.0028	0.0241	0.1495	0.0078	0.1587	0.1915	0.0128	0.0021	0.0093	0.0065	0.0178	0.0026	0.0093	0.0141	0.1276	0.1631	0.0023	0.0028	0.0128	0.0265	0.015	0.0089	0.0134	0.0087	0.0024
1	rs72740995	220132416	0.82	0.36720095628419	0.89	0.20310604818777	0.00490646377462684	0.0128390143694746	0.0032	0.0028	0.025	0.1501	0.0072	0.164	0.1904	0.0116	0.0024	0.0091	0.0065	0.0175	0.0024	0.0085	0.0138	0.1276	0.1628	0.0023	0.003	0.0125	0.0255	0.0143	0.0084	0.0131	0.0091	0.0024
1	rs1982984	220145655	0.82	0.36720095628419	0.89	0.20310604818777	0.00671068619522535	0.0247128204185027	0.0032	0.0028	0.025	0.1501	0.0072	0.164	0.1904	0.0116	0.0024	0.0091	0.0065	0.0175	0.0024	0.0085	0.0138	0.1276	0.1628	0.0023	0.003	0.0125	0.0255	0.0143	0.0084	0.0131	0.0091	0.0024
1	rs5030752	220156704	0.81	0.411214762386647	0.89	0.20310604818777	0.00663865672788531	0.022636058365174	0.0032	0.0028	0.0249	0.1503	0.0071	0.1645	0.1909	0.0115	0.0023	0.0091	0.0065	0.0175	0.0023	0.0083	0.0135	0.1277	0.1633	0.0022	0.003	0.0126	0.0253	0.0141	0.0084	0.013	0.009	0.0023
1	rs2789798	220161663	0.81	0.411214762386647	0.89	0.20310604818777	0.0107976037485969	0.052758440569807	0.0031	0.0027	0.0249	0.1506	0.0071	0.1644	0.1914	0.0114	0.0023	0.0091	0.0065	0.0175	0.0023	0.0082	0.0133	0.1277	0.1636	0.0022	0.003	0.0127	0.0252	0.014	0.0084	0.0129	0.009	0.0023
1	rs2230302	220161969	0.81	0.411214762386647	0.89	0.20310604818777	0.0105105691172478	0.0530082457957203	0.0031	0.0027	0.0249	0.1506	0.0071	0.1644	0.1914	0.0114	0.0023	0.0091	0.0065	0.0175	0.0023	0.0082	0.0133	0.1277	0.1636	0.0022	0.003	0.0127	0.0252	0.014	0.0084	0.0129	0.009	0.0023
1	rs6669906	220164132	0.81	0.411214762386647	0.88	0.230271256315472	0.0151097367064682	0.0564303715929338	0.0034	0.0028	0.0249	0.1504	0.0072	0.1645	0.1915	0.0113	0.0024	0.009	0.0064	0.0175	0.0023	0.0082	0.0133	0.1277	0.1637	0.0022	0.003	0.0127	0.0252	0.0138	0.0083	0.0128	0.009	0.0023
1	rs74950124	220173665	0.81	0.411214762386647	0.88	0.230271256315472	0.0134781596710073	0.0701710063148475	0.0034	0.0028	0.0249	0.1504	0.0072	0.1646	0.1913	0.0113	0.0024	0.0091	0.0064	0.0175	0.0023	0.0081	0.0133	0.1275	0.1639	0.0022	0.003	0.0126	0.0253	0.0138	0.0083	0.0128	0.009	0.0023
1	rs2248479	220183630	0.81	0.411214762386647	0.88	0.230271256315472	0.0134717019971005	0.0628735477065409	0.0034	0.0028	0.0249	0.1505	0.0072	0.1647	0.1912	0.0113	0.0024	0.0091	0.0064	0.0175	0.0023	0.0081	0.0133	0.1275	0.164	0.0022	0.003	0.0127	0.0254	0.0138	0.0083	0.0128	0.009	0.0023
1	rs2230301	220197625	0.81	0.411214762386647	0.88	0.230271256315472	0.0137711453801311	0.0555343001299485	0.0035	0.0028	0.0249	0.1508	0.0072	0.1647	0.1908	0.0112	0.0024	0.0091	0.0064	0.0175	0.0024	0.0081	0.0133	0.1273	0.1643	0.0022	0.003	0.0127	0.0255	0.0138	0.0082	0.0127	0.009	0.0023
1	rs72747318	220211341	0.8	0.458652199356866	0.88	0.230271256315472	0.0159708577068258	0.0640212142394095	0.0037	0.0028	0.0248	0.1511	0.0071	0.1648	0.1903	0.0111	0.0024	0.0092	0.0063	0.0174	0.0024	0.0081	0.0132	0.1272	0.1647	0.0022	0.003	0.0127	0.0256	0.0138	0.0081	0.0127	0.0089	0.0023
1	rs72747320	220217153	0.8	0.458652199356866	0.88	0.230271256315472	0.0179518596407605	0.057526725948247	0.0037	0.0028	0.0248	0.1513	0.0071	0.1645	0.1901	0.0111	0.0024	0.0092	0.0063	0.0174	0.0024	0.008	0.0132	0.1272	0.1649	0.0022	0.003	0.0127	0.0256	0.0138	0.0081	0.0126	0.0089	0.0023
1	rs6541124	220218466	0.8	0.458652199356866	0.88	0.230271256315472	0.0171513832859606	0.067308666105179	0.0038	0.0028	0.0247	0.1514	0.0071	0.1646	0.19	0.0111	0.0024	0.0092	0.0063	0.0174	0.0024	0.008	0.0132	0.1272	0.165	0.0022	0.003	0.0127	0.0256	0.0138	0.0081	0.0127	0.0089	0.0023
1	rs7546680	220227539	0.8	0.458652199356866	0.87	0.259919603286658	0.0207465965399249	0.103367180811533	0.0039	0.0028	0.0243	0.1525	0.007	0.1651	0.1891	0.0109	0.0024	0.0092	0.0062	0.0172	0.0024	0.0078	0.0132	0.1272	0.1654	0.0022	0.0029	0.0128	0.0256	0.0138	0.008	0.0129	0.0088	0.0024
1	rs78310512	220229657	0.8	0.458652199356866	0.88	0.230271256315472	0.0144663455206607	0.104356314327584	0.0039	0.0028	0.0242	0.1528	0.0069	0.1653	0.1888	0.0109	0.0024	0.0091	0.0062	0.0171	0.0023	0.0078	0.0131	0.1273	0.1658	0.0021	0.0029	0.0128	0.0256	0.0138	0.008	0.013	0.0088	0.0024
1	rs12734813	220229789	0.8	0.458652199356866	0.88	0.230271256315472	0.0143104074832805	0.101972173918207	0.0039	0.0028	0.0242	0.1528	0.0069	0.1654	0.1888	0.0109	0.0024	0.0091	0.0062	0.0171	0.0023	0.0078	0.0131	0.1273	0.1658	0.0021	0.0029	0.0128	0.0256	0.0138	0.008	0.013	0.0088	0.0024
1	rs77158955	220237864	0.8	0.458652199356866	0.87	0.259919603286658	0.0156582376800045	0.0941549343395938	0.004	0.0028	0.0236	0.1536	0.0068	0.1666	0.1877	0.0107	0.0023	0.0089	0.0061	0.0167	0.0022	0.0076	0.0128	0.1275	0.1674	0.0021	0.0028	0.013	0.0254	0.0136	0.0079	0.0131	0.0085	0.0023
1	rs1146774	220239640	0.8	0.458652199356866	0.87	0.259919603286658	0.026007402816899	0.132665642787072	0.004	0.0028	0.0235	0.1539	0.0068	0.1668	0.1871	0.0106	0.0023	0.0089	0.0061	0.0166	0.0021	0.0076	0.0127	0.1278	0.1677	0.0021	0.0028	0.013	0.0253	0.0136	0.0079	0.0131	0.0085	0.0023
1	rs2053250	220247096	0.8	0.458652199356866	0.87	0.259919603286658	0.0177136475338508	0.110451525745496	0.004	0.0028	0.0232	0.1541	0.0067	0.1681	0.1865	0.0106	0.0022	0.0089	0.006	0.0164	0.002	0.0075	0.0126	0.128	0.1689	0.0019	0.0026	0.0129	0.0251	0.0133	0.008	0.0131	0.0084	0.0022
1	rs115214196	220254306	0.8	0.458652199356866	0.87	0.259919603286658	0.0182327233449694	0.122418878471943	0.004	0.0027	0.0231	0.1545	0.0066	0.1684	0.1863	0.0106	0.0022	0.0088	0.006	0.0164	0.002	0.0073	0.0126	0.1279	0.1694	0.0018	0.0025	0.0127	0.0252	0.0132	0.008	0.0132	0.0083	0.0021
1	rs12136801	220263059	0.8	0.458652199356866	0.87	0.259919603286658	0.0213376688431912	0.119101046523884	0.0041	0.0027	0.023	0.1548	0.0066	0.1685	0.1861	0.0105	0.0022	0.0088	0.006	0.0165	0.002	0.0071	0.0126	0.1277	0.1696	0.0019	0.0025	0.0126	0.0253	0.0132	0.0081	0.0132	0.0083	0.0021
1	rs76326669	220263461	0.8	0.458652199356866	0.87	0.259919603286658	0.0217017614085406	0.11823365136676	0.0041	0.0027	0.023	0.1548	0.0066	0.1685	0.1861	0.0105	0.0022	0.0088	0.006	0.0165	0.002	0.0071	0.0126	0.1277	0.1697	0.0019	0.0025	0.0126	0.0253	0.0132	0.0081	0.0132	0.0083	0.0021
1	rs149324758	220267581	0.8	0.458652199356866	0.87	0.259919603286658	0.0242477338641412	0.127815972895983	0.0041	0.0027	0.023	0.1549	0.0066	0.1686	0.186	0.0105	0.0022	0.0088	0.006	0.0164	0.002	0.0071	0.0126	0.1277	0.1698	0.0019	0.0025	0.0125	0.0253	0.0132	0.0081	0.0132	0.0084	0.0021
1	rs77641164	220268853	0.8	0.458652199356866	0.87	0.259919603286658	0.0243769151530099	0.12648076842974	0.0041	0.0028	0.023	0.1549	0.0066	0.1686	0.186	0.0105	0.0022	0.0088	0.006	0.0164	0.002	0.0071	0.0126	0.1277	0.1698	0.0019	0.0025	0.0125	0.0253	0.0132	0.0081	0.0132	0.0084	0.0021
1	rs2289190	220273564	0.8	0.458652199356866	0.87	0.259919603286658	0.0306310297449569	0.176654286745598	0.0042	0.0028	0.023	0.1551	0.0066	0.1686	0.186	0.0105	0.0022	0.0088	0.006	0.0164	0.002	0.0069	0.0126	0.1276	0.1699	0.0019	0.0025	0.0124	0.0254	0.0131	0.0081	0.0132	0.0084	0.0021
1	rs17563518	220276304	0.8	0.458652199356866	0.87	0.259919603286658	0.0249592675768951	0.16448313627982	0.0042	0.0028	0.023	0.1551	0.0066	0.1686	0.1859	0.0105	0.0022	0.0088	0.006	0.0164	0.002	0.0069	0.0127	0.1276	0.1698	0.0019	0.0025	0.0124	0.0254	0.0131	0.0081	0.0132	0.0084	0.0021
1	rs114000129	220286963	0.8	0.458652199356866	0.87	0.259919603286658	0.021802667951344	0.153668968817247	0.0042	0.0027	0.023	0.1552	0.0066	0.1687	0.1857	0.0105	0.0022	0.0089	0.006	0.0164	0.002	0.007	0.0126	0.1275	0.1699	0.0018	0.0024	0.0123	0.0254	0.0131	0.0081	0.0132	0.0083	0.002
1	rs3820455	220291487	0.8	0.458652199356866	0.87	0.259919603286658	0.0256236395963301	0.164190091256066	0.0042	0.0026	0.023	0.1553	0.0066	0.1688	0.1855	0.0105	0.0022	0.0091	0.006	0.0164	0.002	0.0071	0.0127	0.1275	0.17	0.0018	0.0024	0.0123	0.0254	0.013	0.0081	0.0132	0.0083	0.002
1	rs115144089	220296742	0.8	0.458652199356866	0.87	0.259919603286658	0.0240894152771452	0.159043458968422	0.0042	0.0026	0.0229	0.1553	0.0065	0.1688	0.1855	0.0105	0.0022	0.0091	0.006	0.0164	0.002	0.0072	0.0126	0.1275	0.17	0.0018	0.0024	0.0123	0.0254	0.013	0.0081	0.0132	0.0083	0.002
1	rs75519000	220319007	0.8	0.458652199356866	0.87	0.259919603286658	0.0185412793668268	0.147796083879791	0.0042	0.0026	0.0228	0.1554	0.0065	0.1689	0.1855	0.0106	0.0022	0.0091	0.0061	0.0163	0.0021	0.0071	0.0127	0.1273	0.1703	0.0018	0.0025	0.0122	0.0254	0.0129	0.0081	0.0132	0.0081	0.002
1	rs12045447	220344453	0.8	0.458652199356866	0.87	0.259919603286658	0.0225655723398354	0.149115027303675	0.0042	0.0026	0.0227	0.1556	0.0065	0.1692	0.1856	0.0106	0.0021	0.0091	0.0061	0.0164	0.0021	0.0071	0.0127	0.1271	0.1706	0.0018	0.0025	0.0121	0.0253	0.0127	0.0082	0.0132	0.0079	0.0019
1	rs2577127	220350751	0.8	0.458652199356866	0.87	0.259919603286658	0.024386872534327	0.148737755876929	0.0042	0.0026	0.0227	0.1556	0.0065	0.1692	0.1856	0.0106	0.0021	0.0091	0.0061	0.0164	0.0022	0.007	0.0127	0.127	0.1707	0.0018	0.0025	0.0121	0.0253	0.0127	0.0082	0.0132	0.0079	0.0019
1	rs17622257	220359237	0.8	0.458652199356866	0.87	0.259919603286658	0.0263636436552455	0.173458725360656	0.0042	0.0026	0.0227	0.1556	0.0065	0.1693	0.1857	0.0106	0.0021	0.0091	0.0061	0.0164	0.0022	0.007	0.0127	0.1269	0.1708	0.0018	0.0025	0.0121	0.0253	0.0126	0.0082	0.0132	0.0079	0.0019
1	rs74785064	220359745	0.8	0.458652199356866	0.87	0.259919603286658	0.0270221746005375	0.185239708348714	0.0042	0.0026	0.0227	0.1556	0.0065	0.1693	0.1857	0.0106	0.0021	0.0091	0.0061	0.0164	0.0022	0.007	0.0127	0.1269	0.1708	0.0018	0.0025	0.0121	0.0253	0.0126	0.0082	0.0132	0.0079	0.0019
1	rs114740948	220373682	0.8	0.458652199356866	0.87	0.259919603286658	0.0199081422319804	0.16068795149121	0.0042	0.0026	0.0225	0.1559	0.0065	0.1698	0.186	0.0105	0.0021	0.0091	0.0061	0.0161	0.0022	0.007	0.0127	0.1265	0.1713	0.0018	0.0025	0.012	0.0251	0.0125	0.0082	0.0131	0.0078	0.0019
1	rs12132480	220381398	0.8	0.458652199356866	0.87	0.259919603286658	0.0161620994477436	0.14377156807406	0.0042	0.0026	0.0224	0.1561	0.0065	0.1701	0.1862	0.0104	0.0021	0.0091	0.0061	0.016	0.0022	0.007	0.0126	0.1263	0.1716	0.0018	0.0025	0.0119	0.0251	0.0125	0.0082	0.013	0.0077	0.0019
1	rs12040095	220393414	0.8	0.458652199356866	0.87	0.259919603286658	0.0157377770927732	0.153955216378419	0.0041	0.0026	0.0223	0.1562	0.0065	0.1702	0.1863	0.0104	0.0021	0.0091	0.0061	0.0159	0.0022	0.007	0.0126	0.1262	0.1718	0.0018	0.0025	0.0119	0.025	0.0125	0.0082	0.0129	0.0077	0.0018
1	rs79466237	220393580	0.8	0.458652199356866	0.87	0.259919603286658	0.0156943551307449	0.154719472733472	0.0041	0.0026	0.0223	0.1562	0.0065	0.1702	0.1863	0.0104	0.0021	0.0091	0.0061	0.0159	0.0022	0.007	0.0126	0.1262	0.1718	0.0018	0.0025	0.0119	0.025	0.0125	0.0082	0.0129	0.0077	0.0018
1	rs17007187	220399908	0.8	0.458652199356866	0.87	0.259919603286658	0.016905733908339	0.158753877071578	0.0041	0.0026	0.0223	0.1563	0.0065	0.1703	0.1864	0.0104	0.0021	0.0091	0.0061	0.0159	0.0022	0.0069	0.0126	0.1262	0.1718	0.0018	0.0025	0.0118	0.025	0.0125	0.0082	0.0129	0.0077	0.0018
1	rs7526460	220405093	0.8	0.458652199356866	0.87	0.259919603286658	0.00927738246106916	0.12648076842974	0.0037	0.0026	0.0224	0.157	0.0065	0.17	0.1867	0.0105	0.002	0.0091	0.0061	0.0159	0.0022	0.007	0.0126	0.1263	0.1717	0.0017	0.0025	0.0118	0.025	0.0125	0.0079	0.013	0.0077	0.0018
1	rs75293666	220408675	0.8	0.458652199356866	0.87	0.259919603286658	0.00892646849914196	0.111974809232771	0.0037	0.0026	0.0224	0.157	0.0065	0.17	0.1867	0.0105	0.002	0.0091	0.0061	0.0159	0.0022	0.007	0.0126	0.1263	0.1717	0.0017	0.0025	0.0118	0.025	0.0124	0.0079	0.013	0.0077	0.0018
1	rs17565378	220409852	0.8	0.458652199356866	0.87	0.259919603286658	0.00877119182830943	0.11112755530908	0.0037	0.0026	0.0224	0.157	0.0065	0.17	0.1867	0.0105	0.002	0.0091	0.0061	0.0159	0.0022	0.007	0.0126	0.1263	0.1717	0.0017	0.0025	0.0118	0.025	0.0124	0.0079	0.013	0.0077	0.0018
1	rs76987069	220421656	0.8	0.458652199356866	0.87	0.259919603286658	0.00798185932600306	0.072439332491911	0.0037	0.0026	0.0224	0.1571	0.0065	0.1703	0.1867	0.0104	0.002	0.0092	0.0061	0.0159	0.0022	0.007	0.0126	0.1265	0.1712	0.0017	0.0025	0.0118	0.025	0.0124	0.0078	0.0129	0.0077	0.0018
1	rs79223330	220426022	0.8	0.458652199356866	0.87	0.259919603286658	0.00821938289249179	0.0695384392031729	0.0037	0.0026	0.0224	0.1571	0.0065	0.1703	0.1867	0.0104	0.002	0.0092	0.0061	0.0159	0.0022	0.007	0.0126	0.1265	0.1712	0.0017	0.0025	0.0118	0.025	0.0124	0.0078	0.013	0.0077	0.0018
1	rs1588578	220435743	0.8	0.458652199356866	0.87	0.259919603286658	0.00916087765005611	0.0698192862789994	0.0037	0.0026	0.0224	0.1572	0.0065	0.1704	0.1867	0.0104	0.002	0.0092	0.0061	0.0159	0.0022	0.007	0.0126	0.1266	0.171	0.0017	0.0025	0.0118	0.0249	0.0124	0.0078	0.0129	0.0077	0.0018
1	rs72749213	220438949	0.8	0.458652199356866	0.87	0.259919603286658	0.00740280162020368	0.0622695120060859	0.0037	0.0026	0.0224	0.1571	0.0065	0.1704	0.1869	0.0104	0.002	0.0092	0.0061	0.0159	0.0022	0.007	0.0127	0.1265	0.171	0.0017	0.0025	0.0118	0.0249	0.0124	0.0078	0.0129	0.0077	0.0018
1	rs45626633	220440986	0.8	0.458652199356866	0.87	0.259919603286658	0.00715960212348921	0.0633450554487495	0.0037	0.0026	0.0224	0.1571	0.0065	0.1704	0.1869	0.0104	0.002	0.0092	0.0061	0.0159	0.0022	0.0069	0.0127	0.1265	0.171	0.0017	0.0025	0.0118	0.0249	0.0124	0.0078	0.0129	0.0077	0.0018
1	rs10779402	220454174	0.81	0.411214762386647	0.87	0.259919603286658	0.00116391193479091	0.0296999361896832	0.0036	0.0027	0.0225	0.1582	0.0067	0.1688	0.1839	0.0107	0.0021	0.0091	0.0065	0.0159	0.0027	0.0068	0.0133	0.1249	0.1709	0.0024	0.0024	0.0121	0.0261	0.0125	0.0079	0.0127	0.008	0.002
1	rs76545501	220456092	0.81	0.411214762386647	0.86	0.29215087580064	0.000980974962616715	0.0232756908926262	0.0036	0.0027	0.0225	0.1582	0.0067	0.1685	0.1834	0.0106	0.0022	0.0091	0.0066	0.0158	0.0027	0.0067	0.0135	0.1248	0.1709	0.0025	0.0025	0.0122	0.0263	0.0126	0.0079	0.0127	0.008	0.0021
1	rs12411005	220467392	0.81	0.411214762386647	0.86	0.29215087580064	0.00148528223372834	0.0203641594591037	0.0037	0.0029	0.0225	0.1581	0.0068	0.1679	0.1826	0.0105	0.0024	0.009	0.0067	0.0158	0.0029	0.0067	0.0137	0.1244	0.1709	0.0027	0.0027	0.0122	0.0267	0.013	0.0079	0.0125	0.0081	0.0023
1	rs1983247	220470450	0.81	0.411214762386647	0.86	0.29215087580064	0.00186983471282138	0.0237935319566994	0.0037	0.0029	0.0224	0.1579	0.0068	0.168	0.1827	0.0105	0.0024	0.009	0.0068	0.0158	0.003	0.0066	0.0137	0.1242	0.1708	0.0028	0.0027	0.0122	0.0266	0.013	0.008	0.0126	0.0082	0.0023
1	rs35530038	220478226	0.81	0.411214762386647	0.86	0.29215087580064	0.00109139760493745	0.0175664930831447	0.0037	0.0029	0.0222	0.1579	0.0068	0.1685	0.1831	0.0105	0.0024	0.009	0.0068	0.0155	0.003	0.0066	0.0136	0.124	0.1708	0.0028	0.0028	0.0122	0.0265	0.0131	0.008	0.0125	0.0081	0.0023
1	rs6657742	220489221	0.81	0.411214762386647	0.85	0.32706018639722	0.00117716474598284	0.0169722715630761	0.0037	0.0029	0.0221	0.1579	0.0067	0.1686	0.1832	0.0105	0.0024	0.009	0.0067	0.0154	0.0031	0.0066	0.0136	0.1239	0.1708	0.0029	0.0028	0.0122	0.0264	0.0131	0.008	0.0125	0.0081	0.0024
1	rs79678272	220496941	0.81	0.411214762386647	0.86	0.29215087580064	0.000981794169748607	0.0159566419469224	0.0037	0.0029	0.022	0.1579	0.0067	0.1689	0.1833	0.0105	0.0024	0.0089	0.0067	0.0152	0.0031	0.0065	0.0136	0.124	0.1707	0.0029	0.0028	0.0122	0.0263	0.0131	0.008	0.0126	0.0081	0.0024
1	rs75902550	220498384	0.81	0.411214762386647	0.86	0.29215087580064	0.000871701155592211	0.0181326917370171	0.0037	0.0029	0.022	0.1579	0.0067	0.1691	0.1834	0.0105	0.0024	0.0089	0.0067	0.0151	0.0031	0.0065	0.0136	0.124	0.1707	0.0029	0.0028	0.0122	0.0262	0.0131	0.008	0.0126	0.0081	0.0024
1	rs72749236	220501387	0.82	0.36720095628419	0.86	0.29215087580064	0.000597437962220834	0.0127750063988314	0.0037	0.003	0.0218	0.1578	0.0067	0.1696	0.1836	0.0105	0.0025	0.0087	0.0067	0.0147	0.0032	0.0065	0.0135	0.1241	0.1707	0.0029	0.0028	0.0123	0.026	0.0131	0.008	0.0126	0.0081	0.0025
1	rs1511697	220504708	0.82	0.36720095628419	0.86	0.29215087580064	0.000572342853227489	0.0150066731474359	0.0037	0.003	0.0218	0.1578	0.0066	0.1696	0.1835	0.0105	0.0025	0.0086	0.0067	0.0145	0.0033	0.0065	0.0135	0.1241	0.1707	0.0029	0.0028	0.0123	0.0262	0.0131	0.008	0.0126	0.0081	0.0025
1	rs73101290	220506729	0.82	0.36720095628419	0.86	0.29215087580064	0.000590406999674839	0.0183999281530763	0.0037	0.003	0.0218	0.1578	0.0066	0.1696	0.1832	0.0105	0.0025	0.0087	0.0067	0.0145	0.0033	0.0065	0.0135	0.1241	0.1705	0.003	0.0028	0.0123	0.0262	0.0131	0.008	0.0126	0.0084	0.0026
1	rs75688476	220507240	0.82	0.36720095628419	0.86	0.29215087580064	0.000583978066763648	0.0183999281530763	0.0037	0.003	0.0218	0.1578	0.0066	0.1696	0.1832	0.0105	0.0025	0.0087	0.0067	0.0145	0.0033	0.0065	0.0135	0.1241	0.1705	0.003	0.0028	0.0123	0.0262	0.0131	0.008	0.0126	0.0084	0.0026
1	rs116258292	220508129	0.82	0.36720095628419	0.86	0.29215087580064	0.000576023859187561	0.0179051556398911	0.0037	0.003	0.0218	0.1578	0.0066	0.1696	0.1832	0.0105	0.0025	0.0087	0.0067	0.0145	0.0033	0.0065	0.0135	0.1241	0.1705	0.003	0.0028	0.0123	0.0263	0.0131	0.008	0.0126	0.0084	0.0026
1	rs10863546	220525993	0.82	0.36720095628419	0.85	0.32706018639722	0.000511741237129805	0.00923135296761053	0.0038	0.0029	0.022	0.1591	0.0066	0.1692	0.1829	0.0106	0.0025	0.0085	0.0067	0.0139	0.0032	0.0064	0.0137	0.124	0.1705	0.003	0.0027	0.0123	0.0264	0.013	0.008	0.0125	0.0084	0.0024
1	rs74805512	220530885	0.83	0.326509998324372	0.85	0.32706018639722	0.000378183026835109	0.00869787984530459	0.0038	0.0029	0.0219	0.1592	0.0066	0.1692	0.183	0.0106	0.0025	0.0085	0.0067	0.0139	0.0032	0.0064	0.0137	0.1239	0.1705	0.003	0.0027	0.0123	0.0265	0.013	0.008	0.0124	0.0084	0.0024
1	rs4846628	220535456	0.84	0.289034762536342	0.85	0.32706018639722	0.00123635865340957	0.0333629998883935	0.0032	0.0024	0.0206	0.168	0.006	0.1672	0.1853	0.011	0.0022	0.008	0.0061	0.0135	0.0033	0.0062	0.0134	0.1202	0.1718	0.0038	0.0026	0.0119	0.0281	0.0117	0.0078	0.0115	0.0069	0.0025
1	rs76616961	220540751	0.84	0.289034762536342	0.85	0.32706018639722	0.00167872740464795	0.0263727285209235	0.0032	0.0024	0.0203	0.1685	0.006	0.1675	0.1854	0.0109	0.0022	0.0079	0.0059	0.0136	0.0033	0.0062	0.0137	0.1208	0.1718	0.0039	0.0026	0.0117	0.0279	0.0117	0.0073	0.0115	0.0067	0.0025
1	rs4105051	220542973	0.84	0.289034762536342	0.85	0.32706018639722	0.00221757557687165	0.0251563994761228	0.0032	0.0024	0.0203	0.1685	0.006	0.1676	0.1855	0.0109	0.0022	0.0079	0.0059	0.0136	0.0033	0.0062	0.0138	0.1209	0.1719	0.0039	0.0026	0.0117	0.0279	0.0117	0.0073	0.0115	0.0067	0.0025
1	rs79800560	220543531	0.84	0.289034762536342	0.85	0.32706018639722	0.002179681577892	0.0243168076490955	0.0031	0.0024	0.0203	0.1685	0.006	0.1677	0.1855	0.0109	0.0022	0.0079	0.0059	0.0136	0.0033	0.0062	0.0138	0.1209	0.1719	0.0039	0.0026	0.0117	0.0279	0.0117	0.0073	0.0115	0.0067	0.0025
1	rs12041182	220544573	0.84	0.289034762536342	0.85	0.32706018639722	0.00217341686549136	0.0240981167671086	0.0031	0.0024	0.0203	0.1685	0.006	0.1678	0.1855	0.0109	0.0022	0.0079	0.0059	0.0136	0.0033	0.0062	0.0138	0.1209	0.1719	0.0038	0.0026	0.0117	0.0279	0.0117	0.0073	0.0115	0.0067	0.0025
1	rs11118536	220548903	0.84	0.289034762536342	0.85	0.32706018639722	0.0021253549393364	0.0231899136322475	0.0031	0.0024	0.0203	0.1685	0.006	0.1679	0.1855	0.0109	0.0022	0.0079	0.0059	0.0136	0.0033	0.0062	0.0138	0.1208	0.1719	0.0038	0.0026	0.0117	0.0279	0.0117	0.0073	0.0115	0.0067	0.0025
1	rs182490547	220552832	0.84	0.289034762536342	0.85	0.32706018639722	0.00186844948300471	0.0230188137595001	0.0031	0.0024	0.0203	0.1685	0.006	0.1679	0.1855	0.0109	0.0022	0.0079	0.0059	0.0136	0.0033	0.0062	0.0138	0.1208	0.1719	0.0038	0.0026	0.0117	0.0279	0.0117	0.0073	0.0115	0.0067	0.0025
1	rs1473074	220556211	0.84	0.289034762536342	0.84	0.364737902801441	0.00183545198094348	0.0230188137595001	0.0031	0.0024	0.0203	0.1686	0.006	0.1679	0.1855	0.0108	0.0022	0.0079	0.0059	0.0136	0.0033	0.0062	0.0138	0.1208	0.1719	0.0038	0.0026	0.0117	0.0279	0.0117	0.0073	0.0115	0.0067	0.0025
1	rs78066523	220566280	0.84	0.289034762536342	0.84	0.364737902801441	0.00167238787572292	0.0250229323162157	0.0031	0.0024	0.0203	0.1686	0.006	0.1678	0.1855	0.0108	0.0022	0.0079	0.0059	0.0136	0.0033	0.0062	0.0138	0.1209	0.1719	0.0038	0.0026	0.0117	0.0279	0.0116	0.0073	0.0115	0.0067	0.0025
1	rs17007616	220579058	0.84	0.289034762536342	0.84	0.364737902801441	0.00166733023965442	0.0271986725655142	0.003	0.0024	0.0202	0.1689	0.006	0.1675	0.1859	0.0108	0.0022	0.008	0.0059	0.0135	0.0033	0.0062	0.0139	0.121	0.172	0.0038	0.0027	0.0116	0.0276	0.0114	0.0072	0.0114	0.0066	0.0025
1	rs4846323	220583501	0.83	0.326509998324372	0.84	0.364737902801441	0.0042166204858249	0.0313584667031971	0.0026	0.0023	0.0205	0.1713	0.0058	0.1659	0.189	0.0106	0.002	0.0084	0.0056	0.0131	0.0031	0.006	0.0133	0.1218	0.1756	0.0038	0.0027	0.0113	0.0252	0.0105	0.0066	0.0103	0.0055	0.0022
1	rs10863555	220589259	0.83	0.326509998324372	0.85	0.32706018639722	0.00453865115114848	0.0264639067913455	0.0026	0.0023	0.0205	0.1715	0.0058	0.1658	0.1893	0.0106	0.002	0.0085	0.0056	0.013	0.0031	0.006	0.0132	0.1219	0.1759	0.0038	0.0026	0.0113	0.0251	0.0105	0.0066	0.0102	0.0054	0.0023
1	rs12750820	220592018	0.83	0.326509998324372	0.84	0.364737902801441	0.0061581360115629	0.032353566009896	0.0025	0.0023	0.0201	0.1725	0.0057	0.1656	0.1892	0.0108	0.002	0.0085	0.0055	0.0128	0.0029	0.0059	0.0131	0.122	0.177	0.0039	0.0025	0.0113	0.0248	0.0103	0.0065	0.0101	0.0054	0.0022
1	rs74801802	220596030	0.81	0.411214762386647	0.84	0.364737902801441	0.0205522330146751	0.0501054942421736	0.0021	0.0024	0.0193	0.1751	0.0053	0.165	0.1889	0.0112	0.0019	0.0085	0.0052	0.0124	0.0026	0.0057	0.0127	0.1224	0.1796	0.0041	0.0023	0.0113	0.0243	0.0098	0.0063	0.0099	0.0052	0.002
1	Affx-7338057	220602876	0.81	0.411214762386647	0.84	0.364737902801441	0.0303044527783692	0.0529457465454202	0.0018	0.0024	0.0186	0.177	0.0052	0.1646	0.1895	0.0113	0.0018	0.0084	0.0051	0.0121	0.0023	0.0056	0.0125	0.1218	0.1809	0.004	0.0022	0.0113	0.0243	0.0095	0.0062	0.0101	0.0051	0.0018
1	rs34808456	220603516	0.81	0.411214762386647	0.84	0.364737902801441	0.0309836721650001	0.0525714224758535	0.0018	0.0024	0.0185	0.177	0.0052	0.1646	0.1895	0.0113	0.0018	0.0084	0.0051	0.012	0.0023	0.0056	0.0125	0.1217	0.181	0.004	0.0022	0.0113	0.0244	0.0095	0.0062	0.0101	0.0051	0.0018
1	rs12022736	220605378	0.81	0.411214762386647	0.85	0.32706018639722	0.0407933787537558	0.053760725549269	0.0018	0.0024	0.0184	0.1772	0.0052	0.1648	0.1895	0.0113	0.0018	0.0084	0.0052	0.012	0.0023	0.0056	0.0124	0.1217	0.1811	0.0041	0.0022	0.0113	0.0245	0.0095	0.0062	0.0101	0.0049	0.0018
1	rs78086398	220612208	0.81	0.411214762386647	0.85	0.32706018639722	0.0410941795309308	0.0592865141321168	0.0018	0.0024	0.0182	0.1772	0.0052	0.1649	0.1896	0.0112	0.0018	0.0084	0.0052	0.0119	0.0023	0.0056	0.0124	0.1219	0.1812	0.0041	0.0022	0.0113	0.0245	0.0095	0.0062	0.0102	0.0048	0.0018
1	rs75761054	220615755	0.81	0.411214762386647	0.85	0.32706018639722	0.039284193349017	0.0562378374433771	0.0018	0.0024	0.0182	0.1772	0.0052	0.1649	0.1896	0.0112	0.0018	0.0084	0.0052	0.0119	0.0023	0.0056	0.0124	0.1219	0.1812	0.0041	0.0022	0.0113	0.0245	0.0095	0.0062	0.0102	0.0048	0.0018
1	rs6672068	220621750	0.81	0.411214762386647	0.85	0.32706018639722	0.0388957087023269	0.0553430878808383	0.0018	0.0024	0.0182	0.1773	0.0053	0.1649	0.1896	0.0112	0.0018	0.0084	0.0052	0.0119	0.0023	0.0056	0.0123	0.1219	0.1812	0.004	0.0022	0.0113	0.0245	0.0095	0.0062	0.0102	0.0047	0.0018
1	rs12088244	220624182	0.8	0.458652199356866	0.85	0.32706018639722	0.036686688845102	0.0554705311692751	0.0017	0.0024	0.0178	0.1763	0.0056	0.1649	0.1903	0.0111	0.0018	0.0086	0.0054	0.0122	0.0021	0.0056	0.0126	0.1226	0.1801	0.004	0.0021	0.0113	0.0243	0.0094	0.0062	0.0111	0.0048	0.0018
1	rs78379221	220636032	0.8	0.458652199356866	0.85	0.32706018639722	0.0323011008984632	0.0522603661538832	0.0015	0.0023	0.0173	0.1754	0.0058	0.1654	0.1902	0.011	0.0018	0.0085	0.0055	0.0122	0.0018	0.0055	0.0126	0.1241	0.1815	0.0037	0.002	0.0112	0.0239	0.0095	0.0059	0.0112	0.0047	0.0016
1	rs77435165	220637835	0.8	0.458652199356866	0.84	0.364737902801441	0.0326181351864926	0.051085675261764	0.0015	0.0023	0.0173	0.1753	0.0058	0.1654	0.1902	0.011	0.0018	0.0084	0.0055	0.0122	0.0018	0.0055	0.0126	0.1242	0.1815	0.0037	0.002	0.0112	0.0239	0.0095	0.0059	0.0113	0.0047	0.0016
1	rs115336063	220645712	0.8	0.458652199356866	0.84	0.364737902801441	0.0314582868552805	0.0506558270656353	0.0015	0.0023	0.0173	0.1753	0.0058	0.1654	0.1901	0.011	0.0018	0.0084	0.0055	0.0122	0.0018	0.0055	0.0126	0.1243	0.1816	0.0037	0.002	0.0112	0.0239	0.0095	0.0059	0.0113	0.0047	0.0016
1	rs12044257	220651981	0.8	0.458652199356866	0.84	0.364737902801441	0.035882843350803	0.0540125712744071	0.0015	0.0023	0.0172	0.1752	0.0058	0.1654	0.1901	0.011	0.0018	0.0084	0.0055	0.0122	0.0018	0.0055	0.0127	0.1244	0.1816	0.0036	0.002	0.0112	0.0239	0.0095	0.0059	0.0113	0.0047	0.0016
1	rs12563333	220658234	0.8	0.458652199356866	0.85	0.32706018639722	0.0381403434279139	0.0596806478881288	0.0015	0.0023	0.0172	0.1752	0.0058	0.1655	0.1902	0.011	0.0018	0.0084	0.0055	0.0121	0.0017	0.0055	0.0126	0.1244	0.1818	0.0036	0.002	0.0112	0.0238	0.0095	0.0059	0.0113	0.0047	0.0016
1	rs114609851	220658554	0.8	0.458652199356866	0.85	0.32706018639722	0.0382905990172342	0.0594834419363635	0.0015	0.0023	0.0172	0.1752	0.0059	0.1655	0.1902	0.011	0.0018	0.0085	0.0056	0.0121	0.0017	0.0055	0.0126	0.1243	0.1818	0.0036	0.002	0.0112	0.0238	0.0095	0.0059	0.0113	0.0047	0.0016
1	rs7548893	220659533	0.8	0.458652199356866	0.84	0.364737902801441	0.0396333065615454	0.0586974023539478	0.0015	0.0023	0.0172	0.1754	0.0059	0.1657	0.1902	0.0111	0.0018	0.0085	0.0055	0.0121	0.0017	0.0055	0.0125	0.1241	0.1819	0.0036	0.002	0.0109	0.0238	0.0095	0.0059	0.0113	0.0047	0.0016
1	rs75243401	220667059	0.8	0.458652199356866	0.84	0.364737902801441	0.0370999456814959	0.0664115023068583	0.0016	0.0022	0.0172	0.1755	0.006	0.1657	0.1902	0.0111	0.0018	0.0085	0.0055	0.0122	0.0016	0.0055	0.0125	0.1243	0.1818	0.0036	0.002	0.011	0.0235	0.0095	0.0059	0.0113	0.0047	0.0015
1	rs80235408	220668295	0.8	0.458652199356866	0.84	0.364737902801441	0.0401821786653756	0.0692580629845816	0.0016	0.0022	0.0172	0.1755	0.006	0.1657	0.1902	0.011	0.0018	0.0085	0.0055	0.0123	0.0016	0.0055	0.0125	0.1244	0.1818	0.0036	0.002	0.011	0.0234	0.0096	0.0058	0.0113	0.0046	0.0015
1	rs12120994	220673783	0.8	0.458652199356866	0.85	0.32706018639722	0.0363689472659332	0.0864325386036107	0.0016	0.0021	0.0171	0.1753	0.0061	0.1656	0.1907	0.0107	0.0018	0.0084	0.0055	0.0124	0.0014	0.0054	0.0126	0.1244	0.1821	0.0035	0.002	0.0111	0.0231	0.0102	0.0056	0.0115	0.0047	0.0014
1	rs1933007	220683202	0.8	0.458652199356866	0.85	0.32706018639722	0.0394654667140335	0.0917871177191262	0.0016	0.0021	0.0169	0.1752	0.0061	0.1654	0.1908	0.0104	0.0018	0.0087	0.0055	0.0125	0.0013	0.0054	0.0128	0.1243	0.182	0.0034	0.002	0.0111	0.0228	0.0107	0.0055	0.0119	0.0047	0.0013
1	rs75968823	220683467	0.8	0.458652199356866	0.85	0.32706018639722	0.0382222504397307	0.0912380688461112	0.0016	0.0021	0.0169	0.1752	0.0061	0.1654	0.1908	0.0104	0.0018	0.0087	0.0055	0.0125	0.0013	0.0054	0.0128	0.1243	0.182	0.0034	0.002	0.0111	0.0228	0.0107	0.0055	0.0119	0.0047	0.0013
1	rs71640894	220684252	0.8	0.458652199356866	0.85	0.32706018639722	0.0387990030727384	0.0912380688461112	0.0016	0.0021	0.0169	0.1752	0.0061	0.1654	0.1908	0.0104	0.0018	0.0087	0.0055	0.0126	0.0013	0.0054	0.0128	0.1243	0.1819	0.0034	0.002	0.0111	0.0228	0.0107	0.0055	0.0119	0.0047	0.0013
1	rs112718156	220689864	0.8	0.458652199356866	0.84	0.364737902801441	0.0400409468912333	0.0995284336681809	0.0016	0.0021	0.0169	0.1752	0.0061	0.1654	0.1909	0.0104	0.0018	0.0088	0.0055	0.0126	0.0013	0.0054	0.0129	0.1243	0.1817	0.0034	0.002	0.0111	0.0228	0.0109	0.0055	0.0119	0.0047	0.0013
1	rs116509476	220693476	0.8	0.458652199356866	0.84	0.364737902801441	0.0382495797514136	0.102873984975318	0.0016	0.0021	0.0169	0.1752	0.0061	0.1655	0.1909	0.0103	0.0018	0.0088	0.0055	0.0126	0.0013	0.0054	0.0129	0.1244	0.1817	0.0034	0.002	0.0111	0.0228	0.0109	0.0055	0.0119	0.0047	0.0013
1	rs188783557	220702898	0.8	0.458652199356866	0.84	0.364737902801441	0.0363689472659332	0.111381473151021	0.0016	0.0021	0.0169	0.1751	0.0061	0.1657	0.1908	0.0102	0.0017	0.0088	0.0055	0.0126	0.0013	0.0053	0.0129	0.1246	0.1814	0.0034	0.002	0.0112	0.0228	0.0111	0.0054	0.0119	0.0047	0.0012
1	rs74730924	220703701	0.8	0.458652199356866	0.83	0.405269641990714	0.036739832190449	0.10551490772154	0.0016	0.0021	0.0169	0.1751	0.0061	0.1657	0.1908	0.0102	0.0017	0.0088	0.0055	0.0126	0.0013	0.0053	0.0129	0.1246	0.1814	0.0034	0.002	0.0112	0.0228	0.0111	0.0054	0.0119	0.0047	0.0012
1	rs114479601	220707014	0.8	0.458652199356866	0.83	0.405269641990714	0.0368063363612075	0.102299748141799	0.0016	0.0021	0.0169	0.1751	0.0061	0.1658	0.1908	0.0102	0.0017	0.0088	0.0054	0.0126	0.0013	0.0053	0.0129	0.1247	0.1814	0.0034	0.002	0.0112	0.0228	0.0112	0.0053	0.0119	0.0047	0.0012
1	rs113803499	220707041	0.8	0.458652199356866	0.82	0.448736318624531	0.0369129164494519	0.104273747164463	0.0016	0.0021	0.0169	0.1751	0.0061	0.1658	0.1908	0.0102	0.0017	0.0088	0.0054	0.0126	0.0013	0.0053	0.0129	0.1247	0.1814	0.0034	0.002	0.0112	0.0228	0.0112	0.0053	0.0119	0.0047	0.0012
1	rs4481855	220707984	0.8	0.458652199356866	0.82	0.448736318624531	0.0368862514099846	0.105349091599781	0.0016	0.0021	0.0169	0.1751	0.0061	0.1658	0.1908	0.0102	0.0017	0.0088	0.0055	0.0126	0.0013	0.0053	0.0129	0.1247	0.1814	0.0034	0.002	0.0112	0.0228	0.0112	0.0053	0.012	0.0047	0.0012
1	rs2786601	220719267	0.8	0.458652199356866	0.82	0.448736318624531	0.0450980084969143	0.127370324927929	0.0016	0.0021	0.0169	0.1751	0.006	0.166	0.1906	0.0103	0.0017	0.0088	0.0054	0.0126	0.0013	0.0053	0.0129	0.1249	0.1813	0.0033	0.002	0.0113	0.0227	0.0113	0.0053	0.012	0.0047	0.0012
1	rs80216550	220719445	0.8	0.458652199356866	0.82	0.448736318624531	0.044899380275265	0.124885432141754	0.0016	0.0021	0.0169	0.1751	0.006	0.166	0.1906	0.0103	0.0017	0.0088	0.0054	0.0126	0.0013	0.0053	0.0129	0.1249	0.1813	0.0033	0.002	0.0113	0.0227	0.0113	0.0053	0.012	0.0047	0.0012
1	rs17584152	220720560	0.8	0.458652199356866	0.82	0.448736318624531	0.0433466600557118	0.124973863515809	0.0016	0.0021	0.0169	0.1751	0.006	0.166	0.1906	0.0103	0.0017	0.0088	0.0054	0.0126	0.0013	0.0053	0.0129	0.1248	0.1813	0.0033	0.002	0.0113	0.0227	0.0113	0.0053	0.012	0.0046	0.0012
1	rs4846326	220726288	0.8	0.458652199356866	0.82	0.448736318624531	0.0424299162457522	0.125416370993296	0.0015	0.0021	0.017	0.175	0.006	0.1659	0.1906	0.0103	0.0017	0.0088	0.0055	0.0126	0.0012	0.0052	0.0129	0.1247	0.1812	0.0033	0.002	0.0113	0.0227	0.0115	0.0053	0.0122	0.0046	0.0012
1	rs11590946	220729197	0.8	0.458652199356866	0.82	0.448736318624531	0.0447165605803447	0.107846881974332	0.0015	0.002	0.0169	0.175	0.0059	0.1659	0.1908	0.0103	0.0016	0.009	0.0054	0.0126	0.0012	0.0052	0.0129	0.1245	0.1813	0.0033	0.002	0.0114	0.0227	0.0115	0.0054	0.0122	0.0046	0.0012
1	rs2786617	220736328	0.8	0.458652199356866	0.82	0.448736318624531	0.0477188736407075	0.128262199424977	0.0015	0.002	0.0169	0.175	0.0059	0.1658	0.1909	0.0102	0.0016	0.009	0.0054	0.0126	0.0012	0.0052	0.0129	0.1245	0.1813	0.0033	0.002	0.0114	0.0227	0.0115	0.0053	0.0122	0.0046	0.0012
1	rs12022949	220744989	0.8	0.458652199356866	0.83	0.405269641990714	0.0499146049780268	0.131852727870306	0.0015	0.002	0.0169	0.175	0.0059	0.1659	0.191	0.0102	0.0016	0.009	0.0054	0.0126	0.0012	0.0052	0.0129	0.1244	0.1813	0.0033	0.002	0.0114	0.0227	0.0115	0.0053	0.0122	0.0046	0.0012
1	rs12740310	220762524	0.8	0.458652199356866	0.82	0.448736318624531	0.0483256744680568	0.122594449126753	0.0015	0.002	0.0169	0.1751	0.0059	0.1659	0.191	0.0102	0.0016	0.009	0.0054	0.0126	0.0012	0.0052	0.0129	0.1244	0.1813	0.0033	0.002	0.0114	0.0227	0.0115	0.0053	0.0122	0.0046	0.0012
1	rs115700488	220766154	0.8	0.458652199356866	0.81	0.49521423796015	0.0429605876932158	0.129066862162823	0.0015	0.002	0.0169	0.1751	0.0059	0.1659	0.191	0.0102	0.0016	0.009	0.0054	0.0126	0.0012	0.0052	0.0129	0.1244	0.1813	0.0033	0.002	0.0114	0.0227	0.0115	0.0053	0.0122	0.0046	0.0012
1	rs114479443	220769097	0.8	0.458652199356866	0.81	0.49521423796015	0.0422540273334629	0.123914232541766	0.0015	0.002	0.0169	0.1751	0.0059	0.1659	0.1911	0.0102	0.0017	0.009	0.0054	0.0126	0.0012	0.0052	0.0129	0.1243	0.1812	0.0033	0.002	0.0114	0.0227	0.0115	0.0053	0.0122	0.0046	0.0012
1	rs17584607	220771657	0.8	0.458652199356866	0.81	0.49521423796015	0.0421224386867843	0.126214354614854	0.0015	0.002	0.0169	0.1751	0.0059	0.1659	0.1911	0.0102	0.0017	0.009	0.0054	0.0126	0.0012	0.0052	0.0129	0.1243	0.1812	0.0033	0.002	0.0114	0.0227	0.0115	0.0053	0.0122	0.0046	0.0012
1	rs76309804	220776140	0.8	0.458652199356866	0.81	0.49521423796015	0.0391868226266934	0.117541461267201	0.0015	0.002	0.0169	0.1752	0.0059	0.1656	0.1912	0.0102	0.0017	0.009	0.0054	0.0126	0.0012	0.0052	0.0129	0.1244	0.1812	0.0033	0.002	0.0114	0.0227	0.0115	0.0053	0.0122	0.0046	0.0012
1	rs35322308	220804451	0.8	0.458652199356866	0.81	0.49521423796015	0.0332339252154273	0.108014202389962	0.0015	0.002	0.017	0.1754	0.0058	0.1655	0.1914	0.0102	0.0017	0.009	0.0054	0.0125	0.0012	0.0052	0.0129	0.1243	0.181	0.0033	0.0021	0.0114	0.0227	0.0115	0.0053	0.0122	0.0046	0.0013
1	rs17645763	220806802	0.8	0.458652199356866	0.81	0.49521423796015	0.0331719834936335	0.106761735439972	0.0015	0.002	0.017	0.1754	0.0058	0.1655	0.1914	0.0102	0.0017	0.009	0.0054	0.0125	0.0012	0.0052	0.0129	0.1243	0.181	0.0033	0.0021	0.0114	0.0227	0.0115	0.0053	0.0122	0.0046	0.0013
1	rs12408093	220828220	0.8	0.458652199356866	0.81	0.49521423796015	0.0246668624603688	0.0841447710698921	0.0016	0.0021	0.017	0.1758	0.0058	0.1652	0.1918	0.0102	0.0018	0.009	0.0054	0.0124	0.0012	0.0051	0.013	0.1239	0.1805	0.0032	0.0021	0.0113	0.0227	0.0115	0.0053	0.0122	0.0046	0.0014
1	rs74141805	220833991	0.8	0.458652199356866	0.81	0.49521423796015	0.0245165835087824	0.0835388748898197	0.0016	0.0021	0.017	0.1759	0.0058	0.1652	0.1919	0.0102	0.0018	0.009	0.0054	0.0124	0.0012	0.0051	0.013	0.1238	0.1804	0.0032	0.0021	0.0113	0.0227	0.0115	0.0053	0.0122	0.0046	0.0014
1	rs3899315	220844331	0.8	0.458652199356866	0.81	0.49521423796015	0.021784296180905	0.0887448420242595	0.0016	0.0021	0.0171	0.1762	0.0057	0.165	0.1922	0.0102	0.0019	0.009	0.0054	0.0123	0.0013	0.0051	0.013	0.1235	0.1801	0.0032	0.0022	0.0112	0.0227	0.0116	0.0053	0.0122	0.0046	0.0015
1	rs116804957	220849230	0.8	0.458652199356866	0.8	0.544775224122235	0.0155358966527589	0.075679389756665	0.0017	0.0022	0.0171	0.1759	0.0057	0.1639	0.1932	0.0102	0.002	0.0085	0.0054	0.0123	0.0015	0.0048	0.013	0.1239	0.1798	0.0033	0.0024	0.0111	0.0226	0.0115	0.0053	0.0123	0.0047	0.0019
1	rs72735080	220858434	0.8	0.458652199356866	0.79	0.597486775499064	0.0154071291446785	0.0677244383514736	0.0017	0.0023	0.0171	0.1759	0.0056	0.1636	0.1935	0.0102	0.0021	0.0083	0.0053	0.0123	0.0015	0.0047	0.0128	0.1243	0.1798	0.0033	0.0024	0.0111	0.0226	0.0115	0.0053	0.0123	0.0046	0.002
1	rs78783655	220865963	0.8	0.458652199356866	0.79	0.597486775499064	0.0159855091599999	0.0715142217941962	0.0017	0.0023	0.017	0.1758	0.0056	0.1633	0.1938	0.0102	0.0021	0.0081	0.0053	0.0123	0.0016	0.0046	0.0128	0.1245	0.1797	0.0033	0.0025	0.011	0.0226	0.0115	0.0053	0.0124	0.0046	0.0021
1	rs111747119	220868091	0.8	0.458652199356866	0.79	0.597486775499064	0.0161399475213567	0.074160103040642	0.0017	0.0023	0.017	0.1758	0.0056	0.1632	0.1938	0.0102	0.0021	0.0081	0.0053	0.0123	0.0016	0.0046	0.0128	0.1245	0.1797	0.0033	0.0025	0.011	0.0226	0.0115	0.0053	0.0124	0.0046	0.0021
1	rs79642024	220880361	0.79	0.509607847349147	0.79	0.597486775499064	0.0323375711788687	0.10818162256468	0.0018	0.0025	0.0171	0.1756	0.0055	0.1622	0.1948	0.0102	0.0023	0.0076	0.0052	0.0122	0.0018	0.0044	0.0128	0.1249	0.1795	0.0034	0.0027	0.0111	0.0225	0.0116	0.0053	0.0126	0.0043	0.0024
1	rs369049	220880670	0.79	0.509607847349147	0.79	0.597486775499064	0.0306427387949444	0.107763259196691	0.0018	0.0025	0.0173	0.1758	0.0055	0.1622	0.1947	0.0102	0.0023	0.0076	0.0052	0.0122	0.0018	0.0044	0.0128	0.1248	0.1795	0.0034	0.0027	0.0111	0.0225	0.0116	0.0053	0.0125	0.0043	0.0024
1	rs796484	220883133	0.79	0.509607847349147	0.79	0.597486775499064	0.028741844302982	0.0975097124464381	0.0018	0.0025	0.0173	0.1758	0.0055	0.1622	0.1947	0.0102	0.0023	0.0076	0.0052	0.0122	0.0018	0.0044	0.0128	0.1248	0.1794	0.0034	0.0027	0.0111	0.0225	0.0116	0.0053	0.0125	0.0043	0.0024
1	rs439513	220884498	0.79	0.509607847349147	0.78	0.653412240020304	0.0396893622108543	0.13113168761125	0.0019	0.0025	0.0172	0.1768	0.0055	0.1626	0.1947	0.0102	0.0023	0.0074	0.0052	0.0121	0.0018	0.0044	0.0127	0.1248	0.1789	0.0035	0.0027	0.0111	0.0221	0.0116	0.0051	0.0125	0.0043	0.0025
1	rs386755	220887959	0.79	0.509607847349147	0.78	0.653412240020304	0.0362371200609223	0.13675774220584	0.0018	0.0026	0.0172	0.1763	0.0054	0.1625	0.1959	0.0103	0.0024	0.0073	0.0051	0.0121	0.0018	0.0045	0.0126	0.1247	0.1783	0.0035	0.0027	0.0111	0.0219	0.0118	0.0051	0.0124	0.0043	0.0026
1	rs59879963	220895600	0.79	0.509607847349147	0.78	0.653412240020304	0.0481494879297755	0.147420018860271	0.0018	0.0026	0.017	0.1773	0.0054	0.1625	0.1952	0.0104	0.0023	0.007	0.0051	0.012	0.0018	0.0045	0.0127	0.1247	0.1778	0.0034	0.0028	0.0113	0.0218	0.0123	0.0051	0.0125	0.0042	0.0028
1	rs79342136	220902233	0.78	0.56417027826485	0.78	0.653412240020304	0.0710691047822382	0.141357726716542	0.0018	0.0026	0.0169	0.178	0.0054	0.1625	0.1944	0.0105	0.0023	0.0068	0.005	0.012	0.0017	0.0046	0.0127	0.1244	0.1779	0.0034	0.0028	0.0114	0.0218	0.0127	0.0051	0.0125	0.0042	0.0029
1	rs12127880	220903765	0.78	0.56417027826485	0.77	0.712611004068267	0.0765446376182642	0.153573595268174	0.0018	0.0026	0.0169	0.1781	0.0054	0.1626	0.1943	0.0105	0.0023	0.0067	0.005	0.012	0.0017	0.0046	0.0127	0.1244	0.1779	0.0034	0.0028	0.0114	0.0218	0.0127	0.0051	0.0125	0.0042	0.0029
1	rs116515121	220906634	0.78	0.56417027826485	0.77	0.712611004068267	0.0782961407434345	0.136209492044999	0.0018	0.0026	0.0169	0.1781	0.0054	0.1625	0.1942	0.0105	0.0023	0.0067	0.005	0.012	0.0017	0.0046	0.0127	0.1243	0.178	0.0034	0.0028	0.0114	0.0218	0.0127	0.0051	0.0124	0.0042	0.0029
1	rs80125393	220906885	0.78	0.56417027826485	0.77	0.712611004068267	0.0787601455206389	0.134933388472316	0.0018	0.0026	0.0169	0.1781	0.0054	0.1625	0.1942	0.0105	0.0023	0.0067	0.005	0.012	0.0017	0.0046	0.0127	0.1243	0.178	0.0034	0.0028	0.0114	0.0218	0.0127	0.0051	0.0124	0.0042	0.0029
1	rs337161	220914920	0.78	0.56417027826485	0.77	0.712611004068267	0.0945245097114754	0.162435690875087	0.0018	0.0027	0.0169	0.1783	0.0054	0.1625	0.1938	0.0105	0.0024	0.0066	0.005	0.012	0.0017	0.0046	0.0127	0.1241	0.1784	0.0033	0.0029	0.0114	0.0218	0.0129	0.0052	0.0124	0.0042	0.0029
1	rs12738566	220920374	0.78	0.56417027826485	0.77	0.712611004068267	0.107527678594159	0.160397311838853	0.0018	0.0027	0.0169	0.1784	0.0055	0.1623	0.1933	0.0105	0.0024	0.0067	0.0051	0.012	0.0018	0.0046	0.0127	0.1241	0.1784	0.0034	0.003	0.0113	0.0216	0.0131	0.0052	0.0122	0.0042	0.003
1	rs1690716	220927511	0.78	0.56417027826485	0.77	0.712611004068267	0.253531540869502	0.179265510456408	0.0019	0.0028	0.0169	0.1785	0.0056	0.1618	0.1918	0.0107	0.0025	0.0067	0.0052	0.012	0.002	0.0048	0.0129	0.124	0.1784	0.0036	0.0033	0.0109	0.0219	0.0136	0.0055	0.0116	0.0041	0.0034
1	rs1494373	220929356	0.78	0.56417027826485	0.77	0.712611004068267	0.276488307671969	0.164385434173065	0.0019	0.0028	0.0169	0.1786	0.0056	0.1614	0.1919	0.0107	0.0025	0.0068	0.0052	0.0121	0.002	0.0048	0.0129	0.1241	0.1777	0.0036	0.0033	0.0109	0.022	0.0139	0.0056	0.0113	0.0041	0.0034
1	rs77626499	220933130	0.78	0.56417027826485	0.78	0.653412240020304	0.261470732624074	0.152145535407837	0.0019	0.0028	0.0168	0.1787	0.0056	0.1613	0.1922	0.0107	0.0025	0.0068	0.0052	0.0121	0.002	0.0048	0.0129	0.124	0.1776	0.0032	0.0033	0.0109	0.0223	0.0139	0.0056	0.0113	0.0041	0.0034
1	rs3795535	220936372	0.78	0.56417027826485	0.78	0.653412240020304	0.274441192166241	0.151955488423524	0.0019	0.0028	0.0168	0.1787	0.0057	0.1611	0.1926	0.0107	0.0025	0.0068	0.0052	0.0122	0.0021	0.0049	0.0129	0.1237	0.1774	0.0032	0.0033	0.0109	0.0223	0.014	0.0056	0.0113	0.0041	0.0034
1	rs115845518	220937728	0.78	0.56417027826485	0.78	0.653412240020304	0.277421523723584	0.148737755876929	0.0019	0.0028	0.0168	0.1787	0.0057	0.161	0.1926	0.0107	0.0025	0.0068	0.0052	0.0122	0.0021	0.0049	0.0129	0.124	0.1773	0.0032	0.0033	0.0109	0.0223	0.014	0.0056	0.0112	0.0041	0.0035
1	rs113479305	220944672	0.78	0.56417027826485	0.79	0.597486775499064	0.293207798357594	0.134751448446218	0.0019	0.0028	0.0167	0.1787	0.0057	0.1604	0.1934	0.0107	0.0025	0.0068	0.0053	0.0122	0.0021	0.0049	0.0128	0.1239	0.1773	0.0031	0.0034	0.0108	0.0222	0.014	0.0057	0.0111	0.0041	0.0035
1	rs6657944	220951135	0.78	0.56417027826485	0.79	0.597486775499064	0.331183905929958	0.173259675658703	0.0019	0.0029	0.0167	0.1788	0.0057	0.1599	0.1938	0.0107	0.0025	0.0068	0.0053	0.0122	0.0021	0.005	0.0128	0.1239	0.1773	0.0031	0.0034	0.0108	0.0221	0.014	0.0057	0.011	0.0042	0.0036
1	rs57298117	220956824	0.78	0.56417027826485	0.79	0.597486775499064	0.314082456047465	0.0921014462994714	0.0018	0.0028	0.0166	0.1789	0.0056	0.1604	0.1941	0.0107	0.0025	0.0067	0.0054	0.0123	0.0021	0.0051	0.0128	0.1237	0.1763	0.0029	0.0034	0.0111	0.0222	0.0143	0.0057	0.011	0.0042	0.0035
1	rs79575000	220960457	0.78	0.56417027826485	0.78	0.653412240020304	0.302424151152673	0.0824828111152438	0.0018	0.0028	0.0166	0.1789	0.0056	0.1604	0.1941	0.0107	0.0025	0.0067	0.0054	0.0123	0.0021	0.0051	0.0128	0.1237	0.1762	0.0029	0.0034	0.0111	0.0222	0.0144	0.0057	0.011	0.0042	0.0035
1	rs1389742	220967683	0.78	0.56417027826485	0.78	0.653412240020304	0.390430841312955	0.0844483802963628	0.0017	0.0027	0.0163	0.1801	0.0053	0.1582	0.1941	0.011	0.0024	0.0067	0.0058	0.0125	0.0021	0.0052	0.0131	0.1249	0.1742	0.0026	0.0033	0.0115	0.0228	0.0151	0.0054	0.0117	0.0043	0.0035
1	rs2642438	220970028	0.78	0.56417027826485	0.78	0.653412240020304	0.386477835029968	0.102627730579959	0.0018	0.0027	0.0162	0.1805	0.0051	0.158	0.1956	0.009	0.0023	0.0064	0.0057	0.0125	0.0023	0.0054	0.0132	0.1246	0.1745	0.0025	0.0033	0.0116	0.0229	0.0153	0.0051	0.0117	0.0045	0.0034
1	rs2807835	220971048	0.78	0.56417027826485	0.79	0.597486775499064	0.414171775938967	0.10818162256468	0.0018	0.0027	0.0161	0.1806	0.0052	0.1579	0.1953	0.0091	0.0023	0.0065	0.0057	0.0125	0.0023	0.0054	0.0132	0.1246	0.1744	0.0025	0.0033	0.0117	0.023	0.0153	0.0051	0.0118	0.0045	0.0035
1	rs41303071	220972284	0.78	0.56417027826485	0.79	0.597486775499064	0.402468338010213	0.0909249139739374	0.0018	0.0026	0.0159	0.1805	0.0052	0.1579	0.1953	0.0091	0.0022	0.0065	0.0057	0.0126	0.0023	0.0054	0.0133	0.1245	0.1745	0.0025	0.0033	0.0117	0.023	0.0153	0.0051	0.0118	0.0045	0.0035
1	rs2642442	220973563	0.78	0.56417027826485	0.79	0.597486775499064	0.514067572976072	0.0909249139739374	0.0018	0.0026	0.0156	0.1803	0.0052	0.1572	0.1948	0.0092	0.0022	0.0064	0.0057	0.0127	0.0023	0.0056	0.0135	0.124	0.175	0.0025	0.0034	0.0118	0.0236	0.0154	0.005	0.012	0.0048	0.0036
1	rs6693017	220977333	0.78	0.56417027826485	0.79	0.597486775499064	0.581944853318786	0.0940756232891506	0.0018	0.0021	0.0157	0.1798	0.0058	0.1559	0.1963	0.0095	0.0017	0.006	0.0051	0.0132	0.0024	0.0057	0.0134	0.1224	0.1764	0.0026	0.003	0.0122	0.0245	0.0155	0.005	0.0119	0.0045	0.0036
1	rs2642420	220977650	0.78	0.56417027826485	0.79	0.597486775499064	0.588942442317446	0.0996095188275764	0.0018	0.0021	0.0157	0.1798	0.0058	0.1559	0.1963	0.0095	0.0017	0.006	0.0051	0.0132	0.0024	0.0057	0.0134	0.1224	0.1765	0.0026	0.003	0.0122	0.0246	0.0155	0.0051	0.0119	0.0045	0.0036
1	rs17596144	220978645	0.78	0.56417027826485	0.8	0.544775224122235	0.594951687952126	0.101073454066967	0.0018	0.0021	0.0157	0.1798	0.0058	0.1557	0.1963	0.0095	0.0017	0.006	0.0051	0.0132	0.0025	0.0057	0.0134	0.1223	0.1767	0.0027	0.003	0.0122	0.0246	0.0155	0.0051	0.0119	0.0045	0.0036
1	rs10863566	220980545	0.78	0.56417027826485	0.8	0.544775224122235	0.783627347478233	0.141542879010678	0.0018	0.002	0.0156	0.1796	0.0058	0.1553	0.1962	0.0094	0.0016	0.0058	0.0051	0.0133	0.0025	0.0058	0.0135	0.1222	0.1771	0.0027	0.003	0.0123	0.0247	0.0156	0.0051	0.0121	0.0045	0.0037
1	rs11118607	220984364	0.78	0.56417027826485	0.8	0.544775224122235	0.733918560889659	0.190354815795888	0.0019	0.002	0.0155	0.1794	0.0058	0.1546	0.1966	0.0095	0.0016	0.0057	0.0051	0.0134	0.0027	0.0058	0.0135	0.1222	0.1769	0.0027	0.003	0.0123	0.025	0.0157	0.0051	0.0121	0.0046	0.0037
1	rs2642449	220985677	0.78	0.56417027826485	0.8	0.544775224122235	0.638084531532249	0.181485307142046	0.0019	0.002	0.0154	0.179	0.0058	0.1551	0.1969	0.0095	0.0016	0.0056	0.0051	0.0133	0.0028	0.0058	0.0134	0.1223	0.1767	0.0027	0.0029	0.0124	0.025	0.0155	0.0051	0.012	0.0046	0.0037
1	rs115704423	220992306	0.78	0.56417027826485	0.79	0.597486775499064	0.501994855649219	0.13194296061607	0.002	0.002	0.0152	0.1789	0.0057	0.1551	0.1977	0.0096	0.0017	0.0056	0.005	0.0127	0.0029	0.0059	0.0135	0.1227	0.1768	0.0028	0.0029	0.0125	0.025	0.0149	0.005	0.0117	0.0047	0.0037
1	rs61830291	221001142	0.78	0.56417027826485	0.79	0.597486775499064	0.488437523976782	0.12799439413275	0.002	0.002	0.0151	0.1789	0.0057	0.1551	0.1978	0.0096	0.0017	0.0056	0.0051	0.0126	0.0029	0.0059	0.0135	0.1227	0.1769	0.0029	0.0029	0.0125	0.025	0.0148	0.005	0.0116	0.0047	0.0037
1	rs78319062	221008737	0.78	0.56417027826485	0.79	0.597486775499064	0.471743175272755	0.15778995744588	0.002	0.0021	0.015	0.1788	0.0057	0.1551	0.1982	0.0096	0.0017	0.0056	0.005	0.0123	0.0029	0.006	0.0136	0.1228	0.177	0.0029	0.0029	0.0126	0.025	0.0146	0.005	0.0115	0.0047	0.0037
1	rs12073837	221010205	0.78	0.56417027826485	0.78	0.653412240020304	0.476229062176977	0.156924214096603	0.002	0.0021	0.015	0.1788	0.0057	0.1551	0.1982	0.0096	0.0017	0.0056	0.005	0.0123	0.0029	0.006	0.0136	0.1228	0.177	0.0029	0.0029	0.0126	0.025	0.0146	0.005	0.0115	0.0047	0.0037
1	rs1603046	221022916	0.78	0.56417027826485	0.78	0.653412240020304	0.382876739535801	0.22864215522869	0.0023	0.0022	0.0152	0.1769	0.0057	0.1536	0.1985	0.0098	0.0018	0.0054	0.0048	0.0128	0.003	0.0061	0.0141	0.124	0.1768	0.003	0.0027	0.013	0.0251	0.0145	0.0048	0.0115	0.0046	0.0037
1	rs11118620	221028508	0.78	0.56417027826485	0.78	0.653412240020304	0.410728995534554	0.229297815507276	0.0023	0.0022	0.0151	0.1769	0.0056	0.1536	0.199	0.0098	0.0017	0.0054	0.0046	0.0129	0.003	0.0061	0.0142	0.1238	0.1767	0.003	0.0027	0.013	0.0251	0.0146	0.0048	0.0116	0.0046	0.0037
1	rs10863570	221030589	0.78	0.56417027826485	0.78	0.653412240020304	0.399469943208703	0.218665639742481	0.0023	0.0022	0.0152	0.1771	0.0057	0.1535	0.1987	0.0098	0.0017	0.0054	0.0046	0.0129	0.003	0.0061	0.0142	0.1238	0.1768	0.003	0.0026	0.013	0.0249	0.0146	0.0048	0.0116	0.0047	0.0037
1	rs35385469	221045451	0.78	0.56417027826485	0.79	0.597486775499064	0.353305245210214	0.205980167156929	0.0023	0.0022	0.0154	0.1765	0.0054	0.1528	0.1996	0.0099	0.0016	0.0054	0.0044	0.0131	0.003	0.006	0.0143	0.1242	0.1768	0.0029	0.0026	0.013	0.0256	0.0146	0.0048	0.0114	0.0048	0.0036
1	rs11808199	221049618	0.78	0.56417027826485	0.79	0.597486775499064	0.346916804896073	0.256125040364968	0.0024	0.0023	0.0155	0.176	0.0051	0.1522	0.2004	0.0099	0.0015	0.0053	0.0042	0.0132	0.003	0.0059	0.0144	0.1244	0.1767	0.0029	0.0026	0.013	0.026	0.0147	0.0048	0.0111	0.0049	0.0035
1	rs12141189	221053545	0.78	0.56417027826485	0.79	0.597486775499064	0.348179150915761	0.273173119035646	0.0024	0.0023	0.0154	0.1758	0.0051	0.1522	0.2008	0.01	0.0016	0.0053	0.0039	0.0134	0.003	0.0059	0.0145	0.1248	0.1758	0.0029	0.0026	0.0131	0.0264	0.0147	0.0047	0.0108	0.005	0.0035
1	rs34180575	221057173	0.78	0.56417027826485	0.81	0.49521423796015	0.352721993768404	0.250819328992232	0.0024	0.0023	0.0153	0.1758	0.005	0.1522	0.2007	0.01	0.0016	0.0053	0.0038	0.0135	0.003	0.0059	0.0145	0.125	0.1757	0.003	0.0027	0.0131	0.0264	0.0147	0.0047	0.0107	0.005	0.0035
1	rs2738755	221057646	0.78	0.56417027826485	0.82	0.448736318624531	0.35953960747683	0.260895773789267	0.0024	0.0023	0.0153	0.1758	0.005	0.1522	0.2007	0.01	0.0016	0.0053	0.0038	0.0135	0.003	0.0059	0.0145	0.125	0.1757	0.003	0.0027	0.0132	0.0264	0.0147	0.0047	0.0107	0.005	0.0035
1	rs3738182	221057662	0.78	0.56417027826485	0.81	0.49521423796015	0.355962641335049	0.260440229975019	0.0024	0.0023	0.0153	0.1757	0.0051	0.1523	0.2006	0.01	0.0016	0.0053	0.0038	0.0135	0.0031	0.0059	0.0145	0.125	0.1756	0.003	0.0027	0.0132	0.0265	0.0147	0.0047	0.0107	0.005	0.0035
1	rs11578466	221057739	0.78	0.56417027826485	0.82	0.448736318624531	0.3554835538104	0.25635159060674	0.0024	0.0023	0.0153	0.1757	0.0051	0.1523	0.2006	0.01	0.0016	0.0053	0.0038	0.0135	0.0031	0.0059	0.0145	0.125	0.1756	0.003	0.0027	0.0132	0.0265	0.0147	0.0047	0.0107	0.005	0.0035
1	rs55900465	221059982	0.78	0.56417027826485	0.82	0.448736318624531	0.346391526599159	0.243539869131469	0.0024	0.0023	0.0153	0.1756	0.005	0.1522	0.2007	0.01	0.0016	0.0054	0.0038	0.0135	0.003	0.0059	0.0145	0.1252	0.1756	0.003	0.0027	0.0132	0.0265	0.0148	0.0047	0.0107	0.005	0.0035
1	rs2784250	221060393	0.78	0.56417027826485	0.82	0.448736318624531	0.341838976531988	0.242760004644919	0.0024	0.0023	0.0153	0.1755	0.005	0.1521	0.2007	0.01	0.0016	0.0054	0.0038	0.0135	0.003	0.0059	0.0145	0.1253	0.1756	0.003	0.0027	0.0132	0.0265	0.0148	0.0047	0.0107	0.005	0.0035
1	rs949839	221065176	0.78	0.56417027826485	0.82	0.448736318624531	0.403375727533423	0.239205107862415	0.0025	0.0023	0.0148	0.1742	0.0044	0.1512	0.2005	0.0101	0.0016	0.0056	0.0035	0.0138	0.0029	0.0059	0.0144	0.1273	0.1755	0.0031	0.0027	0.0136	0.0269	0.0153	0.0047	0.0109	0.0051	0.0034
1	rs41305100	221067886	0.78	0.56417027826485	0.82	0.448736318624531	0.373375665730106	0.236329154656731	0.0025	0.0023	0.0148	0.174	0.0045	0.1512	0.2004	0.0101	0.0016	0.0056	0.0035	0.0138	0.0029	0.0059	0.0145	0.1274	0.1754	0.0031	0.0026	0.0137	0.027	0.0153	0.0047	0.0109	0.0052	0.0034
1	rs115928950	221082492	0.78	0.56417027826485	0.82	0.448736318624531	0.384702853330313	0.230501438186522	0.0025	0.0024	0.0147	0.1735	0.0045	0.1511	0.2001	0.0102	0.0015	0.0057	0.0035	0.0137	0.0029	0.0058	0.0146	0.1275	0.1754	0.0031	0.0026	0.0137	0.0271	0.0153	0.0048	0.0109	0.0054	0.0034
1	rs77492098	221088669	0.78	0.56417027826485	0.82	0.448736318624531	0.417340266131348	0.234234580008827	0.0025	0.0024	0.0146	0.173	0.0046	0.151	0.1997	0.0102	0.0015	0.0057	0.0035	0.0137	0.0028	0.0059	0.0147	0.1277	0.1755	0.0031	0.0026	0.0138	0.0272	0.0154	0.0048	0.0109	0.0056	0.0034
1	rs1414518	221091157	0.78	0.56417027826485	0.82	0.448736318624531	0.423131993243092	0.233464410079361	0.0026	0.0025	0.0146	0.1728	0.0046	0.1512	0.1994	0.0102	0.0015	0.0057	0.0035	0.0137	0.0028	0.0059	0.0148	0.1275	0.1756	0.0032	0.0026	0.0138	0.0273	0.0153	0.0048	0.011	0.0057	0.0034
1	rs11809417	221101596	0.78	0.56417027826485	0.82	0.448736318624531	0.413309734433201	0.274445166579399	0.0026	0.0025	0.0148	0.1725	0.0046	0.151	0.1992	0.0104	0.0016	0.0057	0.0035	0.0137	0.0028	0.006	0.0148	0.1273	0.1758	0.0032	0.0026	0.0139	0.0274	0.0151	0.0049	0.011	0.0057	0.0034
1	rs12036734	221101692	0.78	0.56417027826485	0.82	0.448736318624531	0.411129912965421	0.273404264652528	0.0026	0.0025	0.0148	0.1725	0.0046	0.1509	0.1992	0.0105	0.0016	0.0057	0.0036	0.0136	0.0028	0.006	0.0148	0.1273	0.1758	0.0032	0.0026	0.0139	0.0274	0.0151	0.0049	0.011	0.0058	0.0034
1	rs2807874	221114051	0.78	0.56417027826485	0.82	0.448736318624531	0.314931233698329	0.138315494553987	0.0027	0.0024	0.0152	0.1714	0.0053	0.1486	0.2001	0.0108	0.0016	0.0056	0.0039	0.0139	0.0029	0.0058	0.0151	0.1275	0.1752	0.0032	0.0026	0.0141	0.0278	0.015	0.005	0.011	0.0059	0.0034
1	rs72739029	221115225	0.78	0.56417027826485	0.82	0.448736318624531	0.296634062793717	0.116764586706999	0.0027	0.0024	0.0155	0.1706	0.0055	0.1472	0.2007	0.011	0.0016	0.0056	0.0042	0.0141	0.0029	0.0057	0.0153	0.1276	0.1748	0.0033	0.0025	0.0143	0.028	0.015	0.0051	0.011	0.006	0.0033
1	rs2807875	221115395	0.78	0.56417027826485	0.82	0.448736318624531	0.330517386028007	0.129156384421909	0.0027	0.0024	0.0156	0.1705	0.0055	0.147	0.2008	0.011	0.0016	0.0056	0.0042	0.0141	0.0029	0.0057	0.0154	0.1277	0.1747	0.0033	0.0025	0.0143	0.028	0.015	0.0051	0.011	0.006	0.0033
1	rs76814849	221116873	0.78	0.56417027826485	0.82	0.448736318624531	0.306005435657409	0.122243402239021	0.0027	0.0024	0.0156	0.1705	0.0055	0.147	0.2009	0.011	0.0016	0.0056	0.0042	0.0141	0.0029	0.0057	0.0154	0.1275	0.1748	0.0033	0.0025	0.0143	0.0281	0.015	0.0051	0.011	0.006	0.0033
1	rs55857441	221122958	0.78	0.56417027826485	0.82	0.448736318624531	0.283292443928084	0.10058455016583	0.0027	0.0024	0.0156	0.1706	0.0055	0.1471	0.201	0.011	0.0016	0.0056	0.0042	0.0141	0.0029	0.0057	0.0154	0.1271	0.1748	0.0033	0.0025	0.0143	0.0281	0.015	0.0051	0.011	0.006	0.0033
1	rs12750120	221128341	0.78	0.56417027826485	0.81	0.49521423796015	0.274580507818789	0.109692882487051	0.0027	0.0024	0.0155	0.1708	0.0055	0.1473	0.2011	0.011	0.0016	0.0056	0.0042	0.0141	0.0029	0.0057	0.0154	0.1265	0.1749	0.0033	0.0025	0.0143	0.0281	0.015	0.0051	0.011	0.006	0.0033
1	rs35810295	221151466	0.77	0.622422290089237	0.81	0.49521423796015	0.14464443097305	0.0518262345463307	0.0023	0.002	0.0154	0.17	0.0056	0.1503	0.2018	0.0112	0.0015	0.006	0.0042	0.0139	0.0026	0.0049	0.0156	0.1293	0.1712	0.0034	0.0022	0.0146	0.0279	0.0151	0.0052	0.0111	0.0057	0.0028
1	rs2808220	221151806	0.77	0.622422290089237	0.8	0.544775224122235	0.153748323736583	0.0548345780143879	0.0021	0.002	0.0154	0.1697	0.0056	0.1512	0.202	0.0112	0.0014	0.0061	0.0042	0.0138	0.0025	0.0047	0.0157	0.13	0.1702	0.0035	0.0021	0.0146	0.0278	0.0152	0.0053	0.0111	0.0056	0.0027
1	rs17009202	221156033	0.76	0.684441169424083	0.8	0.544775224122235	0.116196257166488	0.0764802456905709	0.0021	0.0019	0.0157	0.1698	0.0056	0.1531	0.2012	0.0111	0.0016	0.0062	0.004	0.0138	0.0024	0.0043	0.0154	0.1317	0.1682	0.0037	0.002	0.0152	0.0277	0.0148	0.0052	0.0111	0.0053	0.0026
1	rs36116663	221160475	0.76	0.684441169424083	0.8	0.544775224122235	0.123512658006409	0.0807596632599338	0.0021	0.0019	0.0157	0.1698	0.0056	0.1531	0.2012	0.0111	0.0016	0.0062	0.004	0.0138	0.0024	0.0043	0.0154	0.1318	0.1681	0.0037	0.002	0.0152	0.0277	0.0148	0.0052	0.0111	0.0053	0.0026
1	rs78805169	221171409	0.76	0.684441169424083	0.8	0.544775224122235	0.129405808699391	0.106511917866313	0.0022	0.0019	0.0157	0.1698	0.0056	0.1532	0.201	0.0111	0.0016	0.0062	0.004	0.0138	0.0024	0.0043	0.0155	0.1318	0.168	0.0037	0.002	0.0152	0.0277	0.0148	0.0052	0.0111	0.0053	0.0026
1	rs111939409	221172011	0.76	0.684441169424083	0.8	0.544775224122235	0.130586247872273	0.108684480987511	0.0022	0.0019	0.0157	0.1698	0.0056	0.1532	0.201	0.0111	0.0016	0.0062	0.004	0.0138	0.0024	0.0043	0.0155	0.1318	0.168	0.0037	0.002	0.0152	0.0277	0.0148	0.0052	0.0111	0.0053	0.0026
1	rs41369246	221173679	0.76	0.684441169424083	0.8	0.544775224122235	0.129435995417246	0.113932799670477	0.0022	0.0019	0.0157	0.1697	0.0056	0.1535	0.2009	0.0111	0.0016	0.0062	0.004	0.0139	0.0024	0.0043	0.0155	0.1318	0.168	0.0037	0.002	0.0152	0.0278	0.0148	0.0052	0.0111	0.0053	0.0026
1	rs59436055	221177064	0.76	0.684441169424083	0.81	0.49521423796015	0.129496381632356	0.107596088542821	0.0022	0.0019	0.0157	0.1697	0.0056	0.1535	0.2009	0.0111	0.0016	0.0062	0.004	0.0139	0.0024	0.0043	0.0155	0.1319	0.168	0.0037	0.002	0.0152	0.0278	0.0148	0.0052	0.0111	0.0053	0.0026
1	rs1335922	221185840	0.76	0.684441169424083	0.81	0.49521423796015	0.142300056985095	0.1250623182738	0.0022	0.0019	0.0157	0.1697	0.0055	0.1535	0.2008	0.0112	0.0017	0.0062	0.004	0.0138	0.0024	0.0042	0.0154	0.132	0.1679	0.0037	0.002	0.0154	0.0278	0.0148	0.0052	0.0112	0.0052	0.0026
1	rs76883045	221193456	0.76	0.684441169424083	0.81	0.49521423796015	0.129738096895832	0.126391940559463	0.0022	0.0019	0.0157	0.1697	0.0055	0.1537	0.2007	0.0112	0.0017	0.0062	0.004	0.0138	0.0024	0.0042	0.0152	0.1321	0.1679	0.0037	0.002	0.0155	0.0278	0.0148	0.0052	0.0112	0.0052	0.0026
1	rs61819230	221197094	0.76	0.684441169424083	0.82	0.448736318624531	0.126617052825399	0.114018222871647	0.0022	0.0019	0.0157	0.1697	0.0055	0.154	0.2004	0.0112	0.0017	0.0062	0.004	0.0138	0.0024	0.0042	0.0152	0.1321	0.1679	0.0037	0.002	0.0155	0.0278	0.0148	0.0052	0.0112	0.0052	0.0026
1	rs116667950	221206449	0.76	0.684441169424083	0.82	0.448736318624531	0.110188693528692	0.0890549898636873	0.0023	0.0019	0.0161	0.1673	0.0055	0.1544	0.2015	0.0112	0.0017	0.0067	0.004	0.0141	0.0021	0.0041	0.015	0.1332	0.1665	0.004	0.0019	0.0156	0.0271	0.0151	0.0055	0.0117	0.0052	0.0024
1	rs4391670	221207728	0.76	0.684441169424083	0.82	0.448736318624531	0.135000989242944	0.117368653990586	0.0023	0.0019	0.0163	0.1663	0.0055	0.1547	0.202	0.0112	0.0017	0.0068	0.004	0.0142	0.002	0.0041	0.0149	0.1336	0.1656	0.0041	0.0019	0.0157	0.0268	0.0153	0.0057	0.0119	0.0052	0.0024
1	rs6674240	221208027	0.76	0.684441169424083	0.82	0.448736318624531	0.121294861199871	0.101645008448666	0.0023	0.0019	0.0163	0.1661	0.0055	0.1547	0.2019	0.0112	0.0017	0.0069	0.004	0.0142	0.002	0.0041	0.0149	0.1337	0.1657	0.004	0.0018	0.0158	0.0268	0.0153	0.0057	0.0119	0.0052	0.0023
1	rs61819234	221232128	0.76	0.684441169424083	0.82	0.448736318624531	0.0993486583274302	0.135570888800064	0.0023	0.0019	0.0164	0.1654	0.0055	0.1555	0.2007	0.0115	0.0017	0.0068	0.004	0.0144	0.0019	0.004	0.0148	0.1347	0.1662	0.0038	0.0017	0.0156	0.0269	0.0156	0.0058	0.0117	0.0051	0.0022
1	rs116228678	221235321	0.76	0.684441169424083	0.82	0.448736318624531	0.100558899329696	0.147232115951566	0.0023	0.0019	0.0164	0.1653	0.0055	0.1555	0.2007	0.0115	0.0017	0.0068	0.004	0.0144	0.0019	0.004	0.0148	0.1347	0.1662	0.0038	0.0017	0.0156	0.0269	0.0156	0.0058	0.0117	0.0051	0.0022
1	rs11591136	221261239	0.76	0.684441169424083	0.82	0.448736318624531	0.0992973619338258	0.145264366835946	0.0023	0.0019	0.0164	0.1652	0.0055	0.1555	0.2008	0.0114	0.0017	0.0068	0.004	0.0145	0.0019	0.004	0.0147	0.1349	0.1663	0.0038	0.0017	0.0156	0.0269	0.0157	0.0058	0.0116	0.0051	0.0022
1	rs77612657	221275672	0.75	0.750298972197586	0.82	0.448736318624531	0.09713257727673	0.160494171036998	0.0023	0.0018	0.0164	0.1651	0.0054	0.1557	0.201	0.0115	0.0017	0.0067	0.0039	0.0145	0.0019	0.0039	0.0147	0.1351	0.1666	0.0038	0.0016	0.0155	0.0269	0.0157	0.0056	0.0115	0.005	0.0022
1	rs79555532	221290360	0.75	0.750298972197586	0.82	0.448736318624531	0.114479772125081	0.154623866827518	0.0022	0.0018	0.0165	0.1649	0.0053	0.156	0.2008	0.0115	0.0017	0.0066	0.0038	0.0146	0.0019	0.0039	0.0146	0.1355	0.1669	0.0037	0.0016	0.0155	0.0269	0.0158	0.0055	0.0114	0.005	0.0021
1	rs12025127	221298116	0.75	0.750298972197586	0.82	0.448736318624531	0.117899921480963	0.164874148879263	0.0022	0.0018	0.0165	0.1649	0.0053	0.156	0.2008	0.0115	0.0017	0.0066	0.0038	0.0146	0.0019	0.0039	0.0146	0.1355	0.1669	0.0037	0.0016	0.0155	0.0269	0.0158	0.0055	0.0114	0.0049	0.0021
1	rs114339209	221307279	0.75	0.750298972197586	0.82	0.448736318624531	0.109860691558395	0.158560926491128	0.0022	0.0018	0.0165	0.1649	0.0053	0.156	0.2008	0.0115	0.0017	0.0066	0.0038	0.0146	0.0018	0.0039	0.0146	0.1355	0.167	0.0037	0.0016	0.0155	0.0269	0.0159	0.0055	0.0114	0.0049	0.0021
1	rs1417921	221308311	0.75	0.750298972197586	0.82	0.448736318624531	0.126855499061475	0.171471809883169	0.0021	0.0017	0.0164	0.1647	0.0053	0.1568	0.2008	0.0115	0.0016	0.0065	0.0037	0.0146	0.0017	0.0038	0.0146	0.1354	0.1675	0.0036	0.0015	0.0155	0.0269	0.0161	0.0056	0.0114	0.0049	0.0018
1	rs9431421	221330985	0.75	0.750298972197586	0.82	0.448736318624531	0.133919819563139	0.181586430193499	0.0019	0.0016	0.0161	0.1643	0.0052	0.1573	0.2008	0.0116	0.0015	0.0063	0.0035	0.0147	0.0016	0.0037	0.015	0.1364	0.1675	0.0034	0.0013	0.0154	0.0269	0.0164	0.0058	0.0115	0.0049	0.0016
1	rs72742552	221339356	0.75	0.750298972197586	0.82	0.448736318624531	0.131864740845596	0.166441458887485	0.0018	0.0016	0.0161	0.1643	0.0052	0.1575	0.2007	0.0115	0.0015	0.0063	0.0035	0.0148	0.0016	0.0037	0.015	0.1364	0.1675	0.0034	0.0014	0.0154	0.0268	0.0165	0.0057	0.0114	0.0049	0.0016
1	rs2039956	221344529	0.75	0.750298972197586	0.82	0.448736318624531	0.14118414457362	0.180172472046848	0.0018	0.0016	0.0161	0.1644	0.0052	0.1577	0.2006	0.0115	0.0015	0.0063	0.0034	0.0148	0.0016	0.0037	0.015	0.1363	0.1676	0.0033	0.0015	0.0153	0.0268	0.0166	0.0056	0.0114	0.0049	0.0016
1	rs115005547	221349641	0.75	0.750298972197586	0.82	0.448736318624531	0.136554597268285	0.175053977552171	0.0018	0.0016	0.0161	0.1643	0.0051	0.1578	0.2008	0.0114	0.0015	0.0063	0.0034	0.0148	0.0016	0.0037	0.0151	0.1363	0.1675	0.0033	0.0016	0.0153	0.0268	0.0166	0.0056	0.0114	0.0048	0.0016
1	rs2378438	221373329	0.75	0.750298972197586	0.82	0.448736318624531	0.148744680841544	0.23998130709183	0.0017	0.0016	0.0162	0.1639	0.005	0.1583	0.2018	0.0113	0.0015	0.0064	0.0032	0.0148	0.0015	0.0036	0.0156	0.1363	0.1674	0.0033	0.0017	0.015	0.0266	0.0167	0.0055	0.0115	0.0046	0.0015
1	rs4846689	221377435	0.75	0.750298972197586	0.82	0.448736318624531	0.141406907101811	0.22439526242561	0.0017	0.0016	0.0162	0.1638	0.0049	0.1584	0.2018	0.0113	0.0015	0.0064	0.0032	0.0149	0.0015	0.0036	0.0156	0.1364	0.1674	0.0032	0.0017	0.015	0.0266	0.0167	0.0055	0.0115	0.0045	0.0015
1	rs10863594	221379247	0.75	0.750298972197586	0.82	0.448736318624531	0.133919819563139	0.206296871481922	0.0016	0.0016	0.0162	0.1637	0.0049	0.1588	0.2016	0.0113	0.0015	0.0064	0.0031	0.0149	0.0015	0.0036	0.0156	0.1366	0.1673	0.0032	0.0017	0.015	0.0266	0.0167	0.0055	0.0115	0.0045	0.0014
1	rs17578266	221401679	0.76	0.684441169424083	0.82	0.448736318624531	0.100094319928571	0.222985403147802	0.0016	0.0015	0.0164	0.1626	0.005	0.1597	0.2025	0.0113	0.0014	0.0064	0.0032	0.0146	0.0015	0.0036	0.0152	0.1373	0.1668	0.0031	0.0017	0.0149	0.0263	0.0167	0.0056	0.0111	0.0046	0.0013
1	rs2889909	221403841	0.76	0.684441169424083	0.82	0.448736318624531	0.104959945343049	0.235667061808882	0.0016	0.0015	0.0164	0.1626	0.005	0.1597	0.2025	0.0113	0.0014	0.0064	0.0032	0.0146	0.0015	0.0036	0.0152	0.1373	0.1668	0.0031	0.0017	0.0149	0.0263	0.0167	0.0056	0.0111	0.0046	0.0013
1	rs9431458	221425133	0.76	0.684441169424083	0.82	0.448736318624531	0.0952972476917756	0.221254179915476	0.0016	0.0016	0.0165	0.1619	0.0051	0.1596	0.2032	0.0113	0.0014	0.0067	0.0032	0.0147	0.0015	0.0037	0.0153	0.1374	0.1657	0.003	0.0018	0.0148	0.0264	0.0168	0.0057	0.0112	0.0047	0.0013
1	rs78324305	221437647	0.76	0.684441169424083	0.82	0.448736318624531	0.0838427309888813	0.323961777495971	0.0017	0.0014	0.0177	0.1587	0.005	0.1615	0.2019	0.0116	0.0015	0.0069	0.0034	0.0154	0.0015	0.0038	0.0159	0.1383	0.1628	0.0029	0.0018	0.0149	0.0267	0.0175	0.0059	0.0113	0.0049	0.0013
1	Affx-7359173	221440464	0.76	0.684441169424083	0.82	0.448736318624531	0.0947235469556734	0.305986536131528	0.0017	0.0014	0.0181	0.159	0.005	0.1605	0.2013	0.0117	0.0015	0.0069	0.0035	0.0155	0.0015	0.004	0.0165	0.1381	0.1625	0.0028	0.0018	0.0148	0.0267	0.0178	0.0059	0.0114	0.0049	0.0013
1	rs75565175	221442967	0.76	0.684441169424083	0.82	0.448736318624531	0.0693837367851317	0.230830052828632	0.0017	0.0014	0.0188	0.159	0.005	0.1611	0.2003	0.0121	0.0015	0.007	0.0034	0.0156	0.0015	0.0042	0.0167	0.1382	0.1608	0.0028	0.0018	0.0144	0.0269	0.0182	0.006	0.0116	0.0049	0.0013
1	rs4609432	221443609	0.75	0.750298972197586	0.82	0.448736318624531	0.126349126121049	0.255672128969427	0.0017	0.0014	0.019	0.1592	0.005	0.1607	0.1994	0.0122	0.0015	0.0072	0.0034	0.0159	0.0014	0.0043	0.0169	0.1386	0.1602	0.0031	0.0018	0.0142	0.027	0.0182	0.006	0.0119	0.0049	0.0011
1	rs4609433	221443624	0.75	0.750298972197586	0.82	0.448736318624531	0.139535908321813	0.256691534048033	0.0017	0.0014	0.0191	0.1593	0.005	0.1609	0.1988	0.0122	0.0015	0.0072	0.0035	0.0157	0.0014	0.0043	0.0169	0.1387	0.1604	0.0031	0.0018	0.0142	0.0267	0.0185	0.006	0.0118	0.005	0.0011
1	rs6699014	221445449	0.76	0.684441169424083	0.82	0.448736318624531	0.0702231278516762	0.212025115407656	0.0017	0.0016	0.0198	0.1596	0.005	0.1609	0.1994	0.0121	0.0015	0.0072	0.0037	0.0159	0.0014	0.0049	0.0176	0.1366	0.1575	0.0029	0.0017	0.014	0.0274	0.0187	0.0063	0.0126	0.0051	0.0011
1	rs116671842	221453247	0.76	0.684441169424083	0.82	0.448736318624531	0.0366203346143456	0.178460648163086	0.0016	0.0016	0.0199	0.16	0.0052	0.1607	0.1998	0.0119	0.0014	0.0073	0.0039	0.016	0.0014	0.0051	0.0177	0.1358	0.1567	0.0026	0.0017	0.0138	0.0276	0.0187	0.0063	0.0129	0.0052	0.001
1	rs35111176	221458486	0.76	0.684441169424083	0.82	0.448736318624531	0.0399282076076442	0.202507155376648	0.0016	0.0016	0.02	0.16	0.0052	0.1609	0.1996	0.0119	0.0014	0.0074	0.0039	0.016	0.0014	0.0052	0.0177	0.1357	0.1566	0.0026	0.0016	0.0138	0.0276	0.0187	0.0063	0.0129	0.0052	0.001
1	rs35144807	221471804	0.76	0.684441169424083	0.82	0.448736318624531	0.0376514464842811	0.218127618961104	0.0015	0.0016	0.0201	0.1603	0.0052	0.1612	0.1995	0.012	0.0014	0.0074	0.004	0.0157	0.0012	0.0052	0.0177	0.1359	0.1566	0.0026	0.0015	0.0136	0.0276	0.0188	0.0063	0.013	0.0052	0.001
1	rs10863603	221510194	0.76	0.684441169424083	0.82	0.448736318624531	0.0300611342135024	0.149776079071407	0.0014	0.0017	0.0205	0.1599	0.0054	0.1614	0.1992	0.0121	0.0014	0.0076	0.0041	0.0156	0.0012	0.0054	0.0175	0.135	0.1569	0.0026	0.0014	0.0132	0.0279	0.0191	0.0061	0.0131	0.0052	0.001
1	rs55939912	221524530	0.76	0.684441169424083	0.82	0.448736318624531	0.0263215537732106	0.138131894503639	0.0014	0.0017	0.0204	0.16	0.0054	0.1614	0.1992	0.012	0.0016	0.0076	0.0041	0.0156	0.0013	0.0054	0.017	0.135	0.1568	0.0026	0.0014	0.0132	0.0279	0.0193	0.0061	0.0131	0.0052	0.0011
1	rs55852200	221527593	0.76	0.684441169424083	0.82	0.448736318624531	0.027377406746875	0.134478707728928	0.0014	0.0017	0.0204	0.1601	0.0054	0.1614	0.1995	0.0119	0.0016	0.0076	0.0041	0.0156	0.0013	0.0054	0.017	0.1349	0.1568	0.0026	0.0014	0.0132	0.0278	0.0193	0.0061	0.0131	0.0052	0.0011
1	rs77915662	221536589	0.76	0.684441169424083	0.82	0.448736318624531	0.0261536724100989	0.112144554967232	0.0014	0.0017	0.0205	0.1599	0.0058	0.1613	0.1994	0.0119	0.0016	0.0076	0.0041	0.0156	0.0013	0.0054	0.017	0.1351	0.1565	0.0026	0.0014	0.0132	0.0279	0.0193	0.0061	0.0131	0.0052	0.0011
1	rs4846714	221542076	0.76	0.684441169424083	0.82	0.448736318624531	0.0284518523760488	0.114103670437991	0.0014	0.0017	0.0205	0.1597	0.0058	0.1612	0.1995	0.012	0.0016	0.0077	0.0042	0.0157	0.0013	0.0055	0.0172	0.135	0.1564	0.0026	0.0014	0.0132	0.0279	0.0194	0.0061	0.0131	0.0052	0.0011
1	rs12733856	221551539	0.76	0.684441169424083	0.82	0.448736318624531	0.0114864621159504	0.0959064362335864	0.0012	0.0016	0.0205	0.16	0.0057	0.1613	0.2	0.0126	0.0015	0.0079	0.0042	0.016	0.0012	0.0056	0.0174	0.134	0.156	0.0019	0.0012	0.0132	0.028	0.0191	0.0061	0.013	0.0054	0.001
1	rs17009942	221556115	0.76	0.684441169424083	0.82	0.448736318624531	0.0171822724212295	0.0799407688518191	9e-04	0.0016	0.0206	0.1625	0.0056	0.1616	0.1985	0.0131	0.0016	0.0079	0.0045	0.0165	0.0011	0.0061	0.0177	0.1323	0.1545	0.0018	0.0011	0.013	0.0281	0.0193	0.0062	0.0132	0.0052	0.001
1	rs12029534	221556157	0.76	0.684441169424083	0.82	0.448736318624531	0.0183865290020031	0.0812077591975506	9e-04	0.0016	0.0206	0.1626	0.0056	0.1618	0.1985	0.0131	0.0015	0.0079	0.0045	0.0165	0.0011	0.0062	0.0177	0.1321	0.1543	0.0018	0.0011	0.013	0.0281	0.0193	0.0063	0.0131	0.0052	0.001
1	rs72746086	221567746	0.77	0.622422290089237	0.83	0.405269641990714	0.0228114301343954	0.0924949556582326	8e-04	0.0015	0.021	0.1616	0.0054	0.1628	0.1992	0.0136	0.0015	0.008	0.0048	0.0168	0.0011	0.0067	0.018	0.1306	0.1522	0.0018	0.0011	0.013	0.0288	0.0191	0.0065	0.0131	0.0053	0.001
1	rs755104	221569202	0.77	0.622422290089237	0.83	0.405269641990714	0.0238337289736885	0.096306275913502	8e-04	0.0015	0.021	0.1616	0.0054	0.1629	0.1992	0.0136	0.0015	0.008	0.0048	0.0168	0.0011	0.0067	0.018	0.1306	0.1522	0.0018	0.0011	0.013	0.0288	0.0191	0.0065	0.0131	0.0053	0.001
1	rs1599084	221571001	0.77	0.622422290089237	0.83	0.405269641990714	0.0242279034122083	0.0980733211585958	8e-04	0.0015	0.021	0.1616	0.0054	0.1628	0.1992	0.0136	0.0015	0.008	0.0048	0.0168	0.0011	0.0067	0.018	0.1306	0.1521	0.0018	0.0011	0.0131	0.0288	0.0191	0.0065	0.0131	0.0053	0.001
1	rs3131533	221579628	0.77	0.622422290089237	0.82	0.448736318624531	0.0246066720528866	0.0957466836223474	8e-04	0.0015	0.0209	0.1614	0.0054	0.1626	0.1991	0.0136	0.0015	0.008	0.0048	0.0168	0.0011	0.0067	0.0181	0.1307	0.1522	0.0018	0.0013	0.0131	0.0288	0.0192	0.0065	0.0131	0.0054	0.001
1	rs3131534	221581041	0.77	0.622422290089237	0.83	0.405269641990714	0.0247875589957092	0.0951883754322282	8e-04	0.0015	0.0209	0.1614	0.0054	0.1626	0.1991	0.0137	0.0015	0.008	0.0048	0.0168	0.0011	0.0067	0.0181	0.1307	0.1522	0.0018	0.0013	0.0131	0.0288	0.0192	0.0065	0.0131	0.0054	0.001
1	rs1459222	221581795	0.77	0.622422290089237	0.83	0.405269641990714	0.0326671022460737	0.09710791510032	7e-04	0.0015	0.0209	0.1614	0.0054	0.1626	0.1991	0.0137	0.0014	0.008	0.0048	0.0168	0.0011	0.0069	0.0181	0.1307	0.1522	0.0018	0.0013	0.0131	0.0288	0.0192	0.0065	0.0131	0.0054	0.001
1	rs3131535	221581961	0.77	0.622422290089237	0.83	0.405269641990714	0.0334949631083124	0.0942342717704379	7e-04	0.0015	0.0209	0.1614	0.0054	0.1627	0.1991	0.0136	0.0014	0.008	0.0048	0.0168	0.0011	0.007	0.0181	0.1307	0.152	0.0018	0.0013	0.0131	0.0288	0.0192	0.0065	0.0132	0.0054	0.001
1	rs56384584	221602661	0.77	0.622422290089237	0.83	0.405269641990714	0.0325447809508494	0.0936003114649581	6e-04	0.0015	0.021	0.1615	0.0053	0.1625	0.1988	0.0136	0.0014	0.008	0.0048	0.017	0.001	0.007	0.0182	0.1305	0.1521	0.0017	0.0013	0.0131	0.0288	0.0194	0.0065	0.0132	0.0054	9e-04
1	rs76400211	221608570	0.78	0.56417027826485	0.83	0.405269641990714	0.0496854878942512	0.129335498023477	5e-04	0.0015	0.0213	0.1619	0.0051	0.162	0.198	0.0134	0.0013	0.0079	0.0049	0.0177	0.001	0.0071	0.0185	0.1298	0.1526	0.0013	0.0012	0.0128	0.0288	0.0202	0.0066	0.0133	0.0056	8e-04
1	rs12064492	221612511	0.78	0.56417027826485	0.83	0.405269641990714	0.0608420559684596	0.145357852045729	5e-04	0.0016	0.0214	0.1621	0.0051	0.1618	0.1976	0.0134	0.0012	0.0078	0.005	0.018	0.001	0.0071	0.0186	0.1295	0.1528	0.0012	0.0011	0.0128	0.0289	0.0205	0.0066	0.0134	0.0056	8e-04
1	rs17010042	221612756	0.78	0.56417027826485	0.83	0.405269641990714	0.0613109274110609	0.155772527731071	4e-04	0.0015	0.0214	0.1621	0.0051	0.1621	0.1976	0.0134	0.0012	0.0078	0.005	0.018	9e-04	0.0071	0.0186	0.1295	0.1528	0.0012	0.0011	0.0128	0.0289	0.0205	0.0066	0.0134	0.0056	7e-04
1	rs12032381	221617076	0.78	0.56417027826485	0.83	0.405269641990714	0.0610855722356237	0.157886255595879	4e-04	0.0015	0.0214	0.1621	0.0051	0.1619	0.1978	0.0134	0.0012	0.0078	0.005	0.0179	9e-04	0.0072	0.0186	0.1293	0.153	0.0011	0.0011	0.0128	0.0289	0.0205	0.0066	0.0134	0.0056	7e-04
1	rs114222535	221617253	0.78	0.56417027826485	0.83	0.405269641990714	0.0606365057528239	0.157693680167223	4e-04	0.0015	0.0214	0.1621	0.0051	0.1619	0.1978	0.0134	0.0012	0.0078	0.005	0.0179	9e-04	0.0072	0.0185	0.1293	0.153	0.0011	0.0011	0.0128	0.0289	0.0205	0.0066	0.0134	0.0056	7e-04
1	rs79446495	221628289	0.78	0.56417027826485	0.83	0.405269641990714	0.049196913795561	0.1553893040342	4e-04	0.0016	0.0214	0.1621	0.0051	0.1619	0.1976	0.0134	0.0011	0.0078	0.0051	0.0176	9e-04	0.0072	0.0183	0.1293	0.1535	0.0011	0.001	0.0129	0.0287	0.0205	0.0067	0.0134	0.0056	7e-04
1	rs11590337	221631137	0.78	0.56417027826485	0.83	0.405269641990714	0.0493919525169072	0.158753877071578	4e-04	0.0016	0.0214	0.1621	0.0051	0.1619	0.1977	0.0134	0.0011	0.0078	0.0051	0.0176	9e-04	0.0072	0.0183	0.1293	0.1534	0.001	0.001	0.013	0.0287	0.0205	0.0067	0.0134	0.0056	7e-04
1	rs1459229	221632498	0.78	0.56417027826485	0.83	0.405269641990714	0.044534248564268	0.162338419146868	4e-04	0.0016	0.0212	0.1625	0.0051	0.1619	0.1977	0.0134	0.0011	0.0078	0.0051	0.0176	9e-04	0.007	0.0183	0.1294	0.1534	0.001	0.001	0.013	0.0287	0.0205	0.0067	0.0135	0.0057	7e-04
1	rs1020788	221635179	0.78	0.56417027826485	0.83	0.405269641990714	0.0440957537081084	0.162241167983665	4e-04	0.0016	0.0212	0.1624	0.0051	0.1619	0.1977	0.0134	0.0011	0.0078	0.0051	0.0176	9e-04	0.007	0.0183	0.1294	0.1534	0.001	0.001	0.013	0.0287	0.0205	0.0067	0.0135	0.0057	7e-04
1	rs113062313	221644410	0.78	0.56417027826485	0.84	0.364737902801441	0.0431087977811531	0.16136683400676	4e-04	0.0016	0.0212	0.1624	0.0051	0.1619	0.1977	0.0134	0.0011	0.0078	0.0051	0.0175	9e-04	0.007	0.0183	0.1294	0.1534	0.001	0.001	0.013	0.0287	0.0205	0.0067	0.0135	0.0057	7e-04
1	rs12561905	221650762	0.78	0.56417027826485	0.84	0.364737902801441	0.0417148470653853	0.160494171036998	5e-04	0.0016	0.0212	0.1624	0.0051	0.1618	0.1976	0.0134	0.0011	0.0078	0.0051	0.0175	9e-04	0.007	0.0183	0.1295	0.1535	0.001	0.001	0.0131	0.0286	0.0205	0.0068	0.0135	0.0057	7e-04
1	rs17010114	221654870	0.78	0.56417027826485	0.84	0.364737902801441	0.0413387971271031	0.161658093231535	5e-04	0.0016	0.0212	0.1623	0.0051	0.1618	0.1978	0.0134	0.0011	0.0078	0.0051	0.0175	9e-04	0.007	0.0183	0.1296	0.1533	0.001	0.001	0.0131	0.0286	0.0205	0.0068	0.0135	0.0057	7e-04
1	rs10863620	221658833	0.78	0.56417027826485	0.84	0.364737902801441	0.0404230581669955	0.16136683400676	5e-04	0.0016	0.0212	0.1623	0.0051	0.1618	0.1978	0.0134	0.0011	0.0078	0.0051	0.0175	9e-04	0.007	0.0183	0.1295	0.1533	0.001	0.001	0.0132	0.0286	0.0205	0.0068	0.0135	0.0057	7e-04
1	rs6663896	221668517	0.79	0.509607847349147	0.84	0.364737902801441	0.0307130592138861	0.164971953040269	5e-04	0.0016	0.021	0.1611	0.0051	0.1626	0.1976	0.0136	0.0012	0.0079	0.0051	0.0175	9e-04	0.0069	0.0182	0.1291	0.1546	0.001	8e-04	0.0131	0.0287	0.0203	0.0068	0.0135	0.0056	7e-04
1	rs79340494	221669372	0.79	0.509607847349147	0.84	0.364737902801441	0.0307717461907408	0.166441458887485	5e-04	0.0016	0.021	0.1611	0.0051	0.1626	0.1976	0.0136	0.0012	0.0079	0.0051	0.0175	9e-04	0.0069	0.0182	0.1291	0.1546	0.001	8e-04	0.0131	0.0288	0.0203	0.0068	0.0135	0.0056	7e-04
1	rs1380253	221683435	0.79	0.509607847349147	0.84	0.364737902801441	0.0277577754903361	0.168013964739432	6e-04	0.0016	0.0211	0.1609	0.0051	0.1627	0.1977	0.0137	0.0012	0.0079	0.0051	0.0174	0.001	0.007	0.0181	0.1288	0.1547	0.001	8e-04	0.0129	0.0291	0.02	0.0068	0.0134	0.0056	7e-04
1	rs9725646	221685360	0.79	0.509607847349147	0.84	0.364737902801441	0.0270436101283208	0.163214604267498	6e-04	0.0017	0.0211	0.1606	0.0052	0.1626	0.1976	0.0137	0.0012	0.0079	0.0051	0.0174	0.001	0.007	0.0181	0.129	0.1547	9e-04	8e-04	0.0129	0.0291	0.02	0.0068	0.0134	0.0056	7e-04
1	rs12137733	221694991	0.79	0.509607847349147	0.84	0.364737902801441	0.0225655723398354	0.168309385924453	6e-04	0.0017	0.0215	0.1605	0.0052	0.1625	0.1972	0.0138	0.0012	0.008	0.005	0.0173	0.001	0.0071	0.018	0.1284	0.1552	9e-04	8e-04	0.0128	0.0292	0.0198	0.0068	0.0136	0.0057	7e-04
1	rs61817052	221704501	0.79	0.509607847349147	0.84	0.364737902801441	0.0177769433399552	0.178058685953681	6e-04	0.0017	0.0219	0.1604	0.0053	0.1627	0.1968	0.0138	0.0012	0.008	0.0049	0.0173	0.0011	0.0072	0.0179	0.1278	0.1556	9e-04	7e-04	0.0128	0.0293	0.0196	0.007	0.0136	0.0058	8e-04
1	rs9308397	221705270	0.79	0.509607847349147	0.84	0.364737902801441	0.0175718349916092	0.175553532120701	6e-04	0.0017	0.0219	0.1604	0.0053	0.1627	0.1968	0.0138	0.0012	0.008	0.0049	0.0173	0.0011	0.0072	0.0179	0.1278	0.1556	9e-04	7e-04	0.0128	0.0293	0.0196	0.007	0.0137	0.0058	8e-04
1	rs79968883	221724904	0.8	0.458652199356866	0.85	0.32706018639722	0.0141892409451407	0.148078359229789	7e-04	0.0019	0.0224	0.1598	0.0053	0.1623	0.1962	0.0141	0.0012	0.0083	0.0052	0.0169	0.0015	0.0076	0.0173	0.126	0.156	9e-04	8e-04	0.0123	0.0296	0.0196	0.0073	0.0143	0.0062	9e-04
1	rs12738199	221728490	0.8	0.458652199356866	0.85	0.32706018639722	0.0135040133973931	0.155772527731071	7e-04	0.0019	0.0224	0.1598	0.0053	0.1623	0.1962	0.0141	0.0012	0.0083	0.0052	0.0169	0.0015	0.0076	0.0173	0.1259	0.156	9e-04	8e-04	0.0123	0.0296	0.0196	0.0073	0.0143	0.0062	9e-04
1	rs9729646	221742890	0.81	0.411214762386647	0.85	0.32706018639722	0.0144051771065471	0.167718725309556	7e-04	0.0019	0.0227	0.1598	0.0053	0.1621	0.1962	0.0142	0.0012	0.0083	0.0053	0.0168	0.0015	0.0076	0.0171	0.1258	0.1561	9e-04	8e-04	0.0123	0.0295	0.0197	0.0074	0.0143	0.0061	9e-04
1	rs113646505	221748170	0.81	0.411214762386647	0.85	0.32706018639722	0.014459539544507	0.175153848982638	7e-04	0.0019	0.0227	0.1598	0.0053	0.1621	0.1962	0.0142	0.0012	0.0083	0.0053	0.0168	0.0015	0.0076	0.0171	0.1257	0.156	9e-04	8e-04	0.0123	0.0295	0.0197	0.0074	0.0144	0.0061	9e-04
1	rs79077526	221752854	0.81	0.411214762386647	0.85	0.32706018639722	0.0136860235945184	0.18513789203775	7e-04	0.0019	0.0227	0.1597	0.0053	0.1621	0.1962	0.0142	0.0012	0.0083	0.0053	0.0168	0.0015	0.0076	0.0171	0.1257	0.1559	9e-04	8e-04	0.0123	0.0295	0.0197	0.0074	0.0147	0.0061	9e-04
1	rs76617328	221759307	0.81	0.411214762386647	0.85	0.32706018639722	0.0138962608991306	0.195102369144182	8e-04	0.0019	0.0228	0.1599	0.0054	0.1622	0.1962	0.0142	0.0012	0.0084	0.0053	0.0167	0.0015	0.0075	0.017	0.1255	0.1557	9e-04	8e-04	0.0123	0.0295	0.0196	0.0074	0.0147	0.0061	9e-04
1	rs55779158	221783588	0.81	0.411214762386647	0.85	0.32706018639722	0.00939500884182613	0.19728284520975	8e-04	0.002	0.0229	0.1607	0.0055	0.1626	0.1963	0.0145	0.0012	0.0087	0.0053	0.0164	0.0016	0.0072	0.0168	0.1246	0.155	9e-04	8e-04	0.0123	0.0292	0.0196	0.0074	0.015	0.0061	9e-04
1	rs115340693	221794083	0.81	0.411214762386647	0.85	0.32706018639722	0.00849871173754354	0.194170386651712	8e-04	0.002	0.0229	0.1606	0.0056	0.1625	0.1963	0.0145	0.0012	0.0087	0.0053	0.0164	0.0016	0.0072	0.0168	0.1245	0.1552	9e-04	8e-04	0.0123	0.0292	0.0196	0.0074	0.0151	0.0062	9e-04
1	rs4436399	221813628	0.81	0.411214762386647	0.85	0.32706018639722	0.00694601840129362	0.198324034213536	9e-04	0.002	0.023	0.161	0.0055	0.1628	0.1963	0.0146	0.0013	0.0088	0.0054	0.0163	0.0017	0.0069	0.0166	0.1241	0.1548	9e-04	8e-04	0.0123	0.0291	0.0196	0.0074	0.0152	0.0061	0.001
1	rs11118788	221821002	0.81	0.411214762386647	0.85	0.32706018639722	0.00954362910762706	0.240869377161002	9e-04	0.0021	0.023	0.1614	0.0056	0.1621	0.197	0.0148	0.0013	0.0089	0.0054	0.0161	0.0017	0.0067	0.0164	0.1236	0.1549	9e-04	8e-04	0.0123	0.0291	0.0195	0.0074	0.0153	0.006	0.001
1	rs7355053	221829784	0.81	0.411214762386647	0.86	0.29215087580064	0.0151308372363656	0.289262050115139	0.0011	0.0021	0.023	0.1615	0.0056	0.1619	0.1972	0.0148	0.0014	0.009	0.0054	0.0161	0.0018	0.0067	0.0164	0.1234	0.1546	9e-04	8e-04	0.0123	0.0289	0.0195	0.0074	0.0154	0.006	0.0011
1	rs72734759	221836138	0.82	0.36720095628419	0.87	0.259919603286658	0.0302696083856701	0.37391359937454	0.0011	0.0021	0.0231	0.1615	0.0055	0.1622	0.1982	0.0149	0.0014	0.0089	0.0053	0.0159	0.0016	0.0066	0.0163	0.1228	0.1544	9e-04	8e-04	0.0119	0.0289	0.0195	0.0075	0.0155	0.006	0.0011
1	rs11118808	221836660	0.82	0.36720095628419	0.87	0.259919603286658	0.0301768279262037	0.372519822611965	0.0011	0.0021	0.0231	0.1615	0.0055	0.1622	0.1982	0.0149	0.0014	0.0089	0.0053	0.0159	0.0016	0.0066	0.0163	0.1228	0.1544	9e-04	8e-04	0.0119	0.0289	0.0195	0.0075	0.0155	0.006	0.0011
1	rs77752562	221846885	0.82	0.36720095628419	0.87	0.259919603286658	0.0283408702115942	0.365321099287095	0.0011	0.0021	0.0231	0.1615	0.0055	0.1622	0.198	0.0149	0.0014	0.0089	0.0053	0.0159	0.0016	0.0066	0.0163	0.1227	0.1544	9e-04	8e-04	0.012	0.0289	0.0195	0.0075	0.0155	0.006	0.0011
1	rs61817942	221848865	0.82	0.36720095628419	0.87	0.259919603286658	0.028219144062122	0.3655730132301	0.0011	0.0021	0.0231	0.1615	0.0055	0.1622	0.198	0.0149	0.0014	0.0089	0.0053	0.0159	0.0016	0.0066	0.0163	0.1227	0.1544	9e-04	8e-04	0.012	0.0289	0.0195	0.0075	0.0155	0.006	0.0011
1	rs75499625	221856531	0.82	0.36720095628419	0.87	0.259919603286658	0.0317334889191127	0.368852358568281	0.0011	0.0021	0.0231	0.1614	0.0055	0.1622	0.1979	0.0149	0.0014	0.009	0.0053	0.0159	0.0016	0.0067	0.0162	0.1227	0.1544	9e-04	8e-04	0.012	0.0289	0.0195	0.0075	0.0155	0.0061	0.0011
1	rs12043339	221857243	0.82	0.36720095628419	0.87	0.259919603286658	0.0321676230152542	0.356285151978289	0.0011	0.0021	0.0233	0.1612	0.0055	0.1622	0.198	0.015	0.0014	0.009	0.0053	0.0159	0.0016	0.0067	0.0162	0.1228	0.1543	9e-04	8e-04	0.012	0.0289	0.0195	0.0075	0.0155	0.0061	0.0011
1	rs7538142	221861987	0.84	0.289034762536342	0.87	0.259919603286658	0.186094892717029	0.697592813827119	0.0017	0.0025	0.0241	0.1583	0.0057	0.1652	0.1966	0.0187	0.0017	0.0095	0.006	0.0142	0.0024	0.0072	0.0149	0.1153	0.148	0.0018	0.0012	0.0128	0.0304	0.0206	0.0087	0.0173	0.0067	0.002
1	rs74972273	221864043	0.84	0.289034762536342	0.88	0.230271256315472	0.141598013520658	0.619812838898811	0.0017	0.0025	0.0239	0.1583	0.0057	0.1652	0.1965	0.0187	0.0017	0.0095	0.006	0.0142	0.0024	0.0072	0.0148	0.1153	0.1482	0.0018	0.0012	0.0129	0.0305	0.0207	0.0088	0.0174	0.0068	0.0019
1	rs1815577	221864710	0.84	0.289034762536342	0.88	0.230271256315472	0.129798568315456	0.612312179052066	0.0017	0.0025	0.0239	0.1583	0.0057	0.1653	0.1965	0.0187	0.0017	0.0095	0.006	0.0142	0.0024	0.0072	0.0148	0.1153	0.1482	0.0018	0.0012	0.0129	0.0305	0.0207	0.0088	0.0174	0.0068	0.0019
1	rs7552380	221869073	0.83	0.326509998324372	0.88	0.230271256315472	0.139441171072445	0.681160788386756	0.0016	0.0024	0.0239	0.1588	0.0056	0.1661	0.1963	0.0189	0.0016	0.0094	0.006	0.014	0.0023	0.0073	0.0148	0.1144	0.1477	0.0017	0.0013	0.0128	0.0313	0.0206	0.0087	0.0175	0.0067	0.0019
1	rs78995848	221872924	0.84	0.289034762536342	0.88	0.230271256315472	0.137335409335837	0.660270348584717	0.0016	0.0024	0.0239	0.1589	0.0056	0.1667	0.1964	0.019	0.0016	0.0094	0.006	0.0139	0.0022	0.0073	0.0147	0.1145	0.1473	0.0018	0.0013	0.0127	0.0314	0.0204	0.0088	0.0175	0.0067	0.0019
1	rs7550105	221877528	0.84	0.289034762536342	0.88	0.230271256315472	0.123278052084994	0.619957293136555	0.0017	0.0024	0.0239	0.1589	0.0056	0.167	0.1964	0.019	0.0017	0.0093	0.006	0.0139	0.0022	0.0073	0.0147	0.1145	0.1472	0.0018	0.0013	0.0127	0.0315	0.0203	0.0088	0.0175	0.0067	0.0019
1	rs61820079	221878749	0.84	0.289034762536342	0.88	0.230271256315472	0.126974824251417	0.595086069698744	0.0017	0.0024	0.0239	0.1589	0.0056	0.167	0.1964	0.019	0.0017	0.0093	0.006	0.0138	0.0021	0.0073	0.0147	0.1145	0.1472	0.0018	0.0013	0.0127	0.0315	0.0203	0.0087	0.0175	0.0067	0.0019
1	rs72736541	221883174	0.84	0.289034762536342	0.88	0.230271256315472	0.115462721838774	0.592798135377471	0.0017	0.0024	0.0239	0.1589	0.0056	0.1674	0.1964	0.019	0.0016	0.0093	0.006	0.0137	0.0021	0.0073	0.0147	0.1146	0.1471	0.0018	0.0013	0.0127	0.0316	0.0202	0.0087	0.0175	0.0066	0.0018
1	rs12749729	221883496	0.84	0.289034762536342	0.88	0.230271256315472	0.109778785472226	0.58808595051836	0.0017	0.0024	0.0239	0.1589	0.0056	0.1675	0.1964	0.019	0.0016	0.0093	0.006	0.0136	0.0021	0.0073	0.0147	0.1146	0.1471	0.0018	0.0013	0.0127	0.0316	0.0202	0.0087	0.0175	0.0066	0.0018
1	rs11118832	221884371	0.84	0.289034762536342	0.88	0.230271256315472	0.123102275853384	0.600098255123562	0.0016	0.0024	0.0238	0.1588	0.0055	0.1677	0.1964	0.019	0.0016	0.0093	0.006	0.0136	0.0021	0.0073	0.0147	0.1147	0.147	0.0018	0.0013	0.0127	0.0316	0.0202	0.0087	0.0175	0.0066	0.0018
1	rs72736544	221887903	0.84	0.289034762536342	0.88	0.230271256315472	0.122050825134845	0.665993033929119	0.0016	0.0024	0.0237	0.1585	0.0055	0.1688	0.196	0.0189	0.0016	0.0093	0.0059	0.0136	0.0021	0.0072	0.0147	0.1151	0.1468	0.0018	0.0013	0.0126	0.0316	0.0202	0.0087	0.0175	0.0066	0.0018
1	rs982294	221890919	0.83	0.326509998324372	0.88	0.230271256315472	0.0931878974587547	0.570036199649745	0.0016	0.0024	0.0236	0.1582	0.0054	0.1698	0.1956	0.0188	0.0016	0.0093	0.0059	0.0136	0.0021	0.0072	0.0147	0.1154	0.1465	0.0018	0.0013	0.0126	0.0316	0.0201	0.0088	0.0175	0.0065	0.0018
1	rs17010629	221895393	0.82	0.36720095628419	0.88	0.230271256315472	0.0866605482956539	0.475296250137406	0.0014	0.0023	0.0234	0.1586	0.005	0.1768	0.1923	0.0185	0.0015	0.0089	0.0057	0.0138	0.0022	0.0071	0.015	0.1174	0.1442	0.0018	0.0014	0.0125	0.032	0.0192	0.0082	0.017	0.0061	0.0015
1	rs116232610	221898651	0.82	0.36720095628419	0.88	0.230271256315472	0.0888906592813242	0.49747572597136	0.0014	0.0023	0.0234	0.1586	0.005	0.1774	0.1921	0.0185	0.0015	0.0089	0.0057	0.0137	0.0022	0.007	0.015	0.1175	0.144	0.0019	0.0014	0.0126	0.032	0.0192	0.0082	0.0169	0.0061	0.0015
1	rs61820084	221898917	0.82	0.36720095628419	0.88	0.230271256315472	0.0888906592813242	0.479765475437379	0.0014	0.0023	0.0234	0.1586	0.005	0.1775	0.1921	0.0185	0.0015	0.0089	0.0056	0.0137	0.0022	0.007	0.015	0.1176	0.1439	0.0019	0.0014	0.0126	0.032	0.0192	0.0082	0.0169	0.0061	0.0015
1	rs6689267	221906482	0.82	0.36720095628419	0.88	0.230271256315472	0.102404532076985	0.419526246986788	0.0014	0.0024	0.0231	0.1586	0.005	0.1795	0.1919	0.0184	0.0015	0.0089	0.0055	0.0136	0.0022	0.0069	0.0149	0.118	0.1437	0.0019	0.0015	0.0126	0.0318	0.0189	0.008	0.0166	0.006	0.0014
1	rs11118841	221907816	0.82	0.36720095628419	0.88	0.230271256315472	0.111176326310217	0.397312342086043	0.0014	0.0024	0.023	0.1586	0.0049	0.1803	0.1918	0.0183	0.0016	0.0089	0.0055	0.0135	0.0023	0.0068	0.0148	0.1181	0.1436	0.002	0.0015	0.0125	0.0318	0.0188	0.0079	0.0165	0.0059	0.0014
1	rs76328950	221911654	0.81	0.411214762386647	0.88	0.230271256315472	0.122109094888131	0.332019946970045	0.0015	0.0026	0.0225	0.1585	0.0048	0.1839	0.1912	0.0181	0.0016	0.0088	0.0052	0.0132	0.0023	0.0065	0.0147	0.1189	0.1432	0.0021	0.0018	0.0124	0.0315	0.0184	0.0074	0.016	0.0056	0.0014
1	rs1136448	221912808	0.81	0.411214762386647	0.88	0.230271256315472	0.0875340633032694	0.20366263355854	0.0015	0.0026	0.0224	0.1585	0.0048	0.1848	0.1911	0.0181	0.0017	0.0088	0.0052	0.0131	0.0024	0.0065	0.0146	0.119	0.143	0.0022	0.0019	0.0124	0.0315	0.0183	0.0073	0.0159	0.0056	0.0014
1	rs72736551	221913327	0.81	0.411214762386647	0.88	0.230271256315472	0.092794166587624	0.199053962880584	0.0015	0.0026	0.0224	0.1585	0.0048	0.1848	0.1912	0.0181	0.0017	0.0088	0.0051	0.0131	0.0024	0.0065	0.0146	0.119	0.143	0.0022	0.0019	0.0124	0.0315	0.0183	0.0073	0.0159	0.0056	0.0014
1	rs3922386	221914086	0.81	0.411214762386647	0.88	0.230271256315472	0.0981221187820548	0.190457601211917	0.0015	0.0026	0.0224	0.1585	0.0048	0.1849	0.1913	0.0181	0.0017	0.0088	0.0051	0.0131	0.0024	0.0064	0.0146	0.1189	0.1431	0.0022	0.0019	0.0124	0.0315	0.0183	0.0072	0.0159	0.0056	0.0014
1	rs114433087	221921076	0.81	0.411214762386647	0.88	0.230271256315472	0.0889624261004124	0.157597423766489	0.0015	0.0027	0.0224	0.1586	0.0048	0.185	0.1915	0.018	0.0017	0.0088	0.005	0.0132	0.0024	0.0064	0.0145	0.1188	0.1431	0.0022	0.0019	0.0124	0.0316	0.0183	0.0072	0.0158	0.0055	0.0014
1	rs12403995	221921377	0.81	0.411214762386647	0.88	0.230271256315472	0.0873210739927227	0.155868386197189	0.0015	0.0027	0.0224	0.1586	0.0048	0.185	0.1915	0.0181	0.0017	0.0088	0.005	0.0132	0.0024	0.0064	0.0145	0.1188	0.1431	0.0022	0.0019	0.0124	0.0316	0.0183	0.0072	0.0158	0.0055	0.0014
1	rs7546398	221935450	0.8	0.458652199356866	0.88	0.230271256315472	0.0918144378371319	0.160106858438354	0.0015	0.0026	0.0222	0.1591	0.0049	0.1857	0.1918	0.0183	0.0017	0.0086	0.0048	0.0132	0.0024	0.0062	0.0143	0.1187	0.1429	0.0022	0.0019	0.0123	0.0316	0.0182	0.0071	0.0155	0.0055	0.0014
1	rs57222604	221946442	0.8	0.458652199356866	0.88	0.230271256315472	0.0956475244084029	0.11823365136676	0.0015	0.0025	0.0219	0.1599	0.0048	0.1884	0.191	0.0182	0.0019	0.0082	0.0046	0.0132	0.0023	0.006	0.0139	0.1205	0.1422	0.0022	0.0019	0.0121	0.0304	0.0177	0.0071	0.015	0.0056	0.0015
1	rs115744404	221951766	0.8	0.458652199356866	0.88	0.230271256315472	0.103927797180835	0.0775045018373055	0.0015	0.0025	0.0217	0.1603	0.0048	0.1898	0.1907	0.0182	0.0019	0.0081	0.0045	0.0132	0.0023	0.0059	0.0138	0.1216	0.1415	0.002	0.0019	0.0121	0.0298	0.0177	0.0072	0.0147	0.0056	0.0015
1	rs12036282	221951794	0.8	0.458652199356866	0.88	0.230271256315472	0.102928213334878	0.0731542957249707	0.0015	0.0025	0.0217	0.1603	0.0048	0.1899	0.1907	0.0182	0.0019	0.0081	0.0045	0.0132	0.0023	0.0059	0.0138	0.1216	0.1415	0.002	0.0019	0.0121	0.0298	0.0177	0.0072	0.0147	0.0056	0.0015
1	rs11582814	221952592	0.8	0.458652199356866	0.88	0.230271256315472	0.104218273574858	0.0746651251279482	0.0015	0.0025	0.0217	0.1603	0.0049	0.19	0.1907	0.0182	0.0019	0.0081	0.0045	0.0132	0.0023	0.0059	0.0138	0.1216	0.1415	0.002	0.0019	0.0121	0.0298	0.0176	0.0072	0.0147	0.0056	0.0015
1	rs11588738	221958827	0.8	0.458652199356866	0.88	0.230271256315472	0.101934642129695	0.0680022136518628	0.0015	0.0025	0.0216	0.1604	0.0049	0.1905	0.1907	0.0182	0.002	0.0081	0.0045	0.0131	0.0023	0.0059	0.0137	0.1215	0.1415	0.0021	0.0019	0.012	0.0296	0.0176	0.0072	0.0147	0.0056	0.0015
1	rs112941894	221964992	0.79	0.509607847349147	0.88	0.230271256315472	0.104112587421564	0.0638180488440038	0.0015	0.0026	0.0215	0.1602	0.0049	0.1907	0.1911	0.0182	0.002	0.0081	0.0045	0.0131	0.0023	0.0059	0.0136	0.1214	0.1416	0.0022	0.002	0.012	0.0296	0.0175	0.0072	0.0146	0.0056	0.0015
1	rs17010785	221965204	0.79	0.509607847349147	0.88	0.230271256315472	0.104165422158355	0.0624705832802539	0.0015	0.0026	0.0214	0.1602	0.0049	0.1907	0.1911	0.0182	0.002	0.0081	0.0045	0.0131	0.0023	0.0059	0.0136	0.1214	0.1416	0.0022	0.002	0.012	0.0296	0.0175	0.0072	0.0146	0.0056	0.0015
1	rs11118868	221986172	0.79	0.509607847349147	0.88	0.230271256315472	0.119820326719801	0.0999341173109123	0.0016	0.0024	0.021	0.1571	0.0051	0.195	0.1935	0.0187	0.002	0.0076	0.0044	0.0124	0.0025	0.0053	0.0131	0.1216	0.1413	0.0023	0.0018	0.0122	0.0296	0.0164	0.0077	0.0136	0.0055	0.0017
1	rs59786767	221990293	0.79	0.509607847349147	0.88	0.230271256315472	0.119906759195556	0.104273747164463	0.0016	0.0024	0.021	0.1572	0.0051	0.195	0.1938	0.0187	0.002	0.0076	0.0044	0.0123	0.0025	0.0053	0.0131	0.1216	0.1412	0.0023	0.0017	0.0121	0.0295	0.0164	0.0077	0.0135	0.0055	0.0017
1	rs73112693	221990985	0.79	0.509607847349147	0.88	0.230271256315472	0.119273805488955	0.104191205313512	0.0016	0.0024	0.0211	0.1572	0.0052	0.195	0.1938	0.0187	0.002	0.0076	0.0044	0.0123	0.0025	0.0053	0.0131	0.1217	0.1412	0.0023	0.0017	0.0121	0.0295	0.0164	0.0077	0.0135	0.0055	0.0017
1	rs3003895	221996260	0.79	0.509607847349147	0.88	0.230271256315472	0.11280672210799	0.102135909969483	0.0016	0.0024	0.0212	0.1576	0.0052	0.1949	0.1939	0.0186	0.002	0.0075	0.0044	0.0122	0.0025	0.0053	0.013	0.1221	0.141	0.0023	0.0017	0.0121	0.0294	0.0163	0.0077	0.0134	0.0055	0.0017
1	rs75547249	222015838	0.79	0.509607847349147	0.88	0.230271256315472	0.10656026408301	0.0983959544946458	0.0015	0.0023	0.0209	0.1584	0.0051	0.1964	0.1948	0.0183	0.0018	0.0071	0.0045	0.0118	0.0022	0.0051	0.0125	0.1233	0.142	0.0019	0.0016	0.0122	0.029	0.0159	0.0074	0.0126	0.0053	0.0016
1	rs10495180	222020712	0.79	0.509607847349147	0.89	0.20310604818777	0.108338000712112	0.111550874796345	0.0014	0.0022	0.021	0.1585	0.005	0.1967	0.195	0.0182	0.0018	0.007	0.0046	0.0117	0.0022	0.0051	0.0123	0.1236	0.1423	0.0019	0.0015	0.0122	0.0289	0.0158	0.0073	0.0125	0.0052	0.0016
1	rs77372734	222031683	0.79	0.509607847349147	0.89	0.20310604818777	0.116054971185838	0.109945540879204	0.0014	0.0022	0.0212	0.1586	0.005	0.1973	0.1953	0.0181	0.0017	0.0069	0.0046	0.0115	0.002	0.005	0.0121	0.1243	0.1425	0.0018	0.0014	0.0123	0.0287	0.0158	0.0071	0.0123	0.0051	0.0016
1	rs116240224	222032438	0.79	0.509607847349147	0.89	0.20310604818777	0.118185344035319	0.118580322134213	0.0014	0.0022	0.0212	0.1586	0.005	0.1974	0.1953	0.0181	0.0017	0.0069	0.0046	0.0115	0.002	0.005	0.0121	0.1243	0.1425	0.0018	0.0014	0.0123	0.0287	0.0158	0.0071	0.0123	0.0051	0.0016
1	rs12144971	222032485	0.79	0.509607847349147	0.89	0.20310604818777	0.118413986410667	0.119796683799301	0.0014	0.0022	0.0212	0.1586	0.005	0.1974	0.1953	0.0181	0.0017	0.0069	0.0046	0.0115	0.002	0.005	0.0121	0.1243	0.1425	0.0018	0.0014	0.0123	0.0287	0.0158	0.0071	0.0123	0.0051	0.0016
1	rs115206920	222038906	0.79	0.509607847349147	0.89	0.20310604818777	0.111920623482077	0.130232445763723	0.0014	0.0022	0.0214	0.1583	0.005	0.197	0.1953	0.0181	0.0017	0.0069	0.0047	0.0115	0.002	0.0051	0.0122	0.124	0.1425	0.0017	0.0014	0.0123	0.029	0.0159	0.0072	0.0122	0.0052	0.0015
1	rs72738491	222040369	0.79	0.509607847349147	0.89	0.20310604818777	0.111534309197853	0.132575227842173	0.0014	0.0022	0.0214	0.1583	0.005	0.197	0.1953	0.0181	0.0017	0.0069	0.0047	0.0115	0.002	0.0051	0.0122	0.124	0.1425	0.0017	0.0014	0.0123	0.029	0.0159	0.0072	0.0122	0.0052	0.0015
1	rs11118876	222040638	0.79	0.509607847349147	0.9	0.178319663885856	0.112031150318849	0.134115369812306	0.0014	0.0022	0.0214	0.1583	0.005	0.197	0.1953	0.0181	0.0017	0.0069	0.0047	0.0115	0.002	0.0051	0.0122	0.124	0.1425	0.0017	0.0014	0.0123	0.029	0.0159	0.0072	0.0122	0.0052	0.0015
1	rs6691170	222045446	0.79	0.509607847349147	0.91	0.155803491158275	0.109070513967327	0.138499183774223	0.0014	0.0022	0.0214	0.1582	0.005	0.197	0.1953	0.0181	0.0016	0.0069	0.0047	0.0115	0.002	0.0051	0.0122	0.124	0.1427	0.0017	0.0013	0.0123	0.0291	0.0159	0.0072	0.0122	0.0052	0.0015
1	rs72738498	222048738	0.79	0.509607847349147	0.92	0.135444945858012	0.102718541023586	0.13951106584179	0.0014	0.0022	0.0214	0.158	0.005	0.1969	0.1953	0.018	0.0016	0.0069	0.0048	0.0115	0.002	0.0051	0.0121	0.124	0.1429	0.0017	0.0013	0.0123	0.0293	0.0159	0.0073	0.0124	0.0052	0.0016
1	rs116715082	222051767	0.79	0.509607847349147	0.93	0.117127898734063	0.106962694612706	0.139418965422026	0.0014	0.0022	0.0215	0.1578	0.005	0.1969	0.1953	0.018	0.0016	0.0069	0.0048	0.0115	0.002	0.0051	0.0121	0.124	0.1428	0.0017	0.0013	0.0123	0.0293	0.016	0.0073	0.0124	0.0052	0.0016
1	rs17011009	222054934	0.79	0.509607847349147	0.93	0.117127898734063	0.105385226751703	0.191074709385667	0.0014	0.0023	0.0214	0.1569	0.005	0.1965	0.1954	0.018	0.0016	0.0068	0.0048	0.0114	0.002	0.0051	0.0121	0.124	0.1436	0.0017	0.0012	0.0122	0.03	0.0159	0.0074	0.0123	0.0053	0.0016
1	rs7536721	222057989	0.79	0.509607847349147	0.94	0.100733208212114	0.0847908808086307	0.162824983309083	0.0015	0.0023	0.0211	0.1569	0.005	0.196	0.1953	0.018	0.0016	0.0067	0.0048	0.0113	0.0023	0.0051	0.0121	0.124	0.1439	0.0018	0.0012	0.0122	0.0299	0.0157	0.0078	0.0122	0.0053	0.0017
1	rs56242833	222062649	0.79	0.509607847349147	0.97	0.0618608265030667	0.077373418045792	0.149965144010172	0.0016	0.0023	0.0208	0.1568	0.005	0.1958	0.1952	0.018	0.0016	0.0067	0.0048	0.0113	0.0024	0.0051	0.0122	0.124	0.1442	0.0018	0.0013	0.0122	0.0299	0.0157	0.0078	0.0122	0.0052	0.0017
1	rs113051921	222068387	0.79	0.509607847349147	0.97	0.0618608265030667	0.0760241602936287	0.147232115951566	0.0016	0.0023	0.0208	0.1567	0.005	0.1957	0.1955	0.018	0.0016	0.0067	0.0048	0.0113	0.0024	0.0051	0.0122	0.1239	0.1443	0.0019	0.0013	0.0122	0.0298	0.0157	0.0078	0.0121	0.0052	0.0017
1	rs11118885	222075459	0.79	0.509607847349147	0.98	0.0519283998033082	0.0616688618011779	0.193239914462742	0.0021	0.0025	0.0204	0.1557	0.0051	0.1941	0.196	0.0179	0.0018	0.0066	0.0049	0.011	0.003	0.0051	0.0121	0.1238	0.1455	0.002	0.0018	0.0121	0.0294	0.0157	0.008	0.0124	0.0051	0.0019
1	rs17011053	222078153	0.8	0.458652199356866	0.98	0.0519283998033082	0.0502760833939868	0.219204095277494	0.0022	0.0025	0.0198	0.1558	0.0048	0.1931	0.1956	0.0177	0.0019	0.0064	0.0047	0.0111	0.0032	0.0051	0.0125	0.1239	0.1458	0.0021	0.0021	0.0125	0.0297	0.0159	0.0079	0.0125	0.005	0.0021
1	rs2378494	222078560	0.8	0.458652199356866	0.98	0.0519283998033082	0.0558227698825741	0.254088928301906	0.0023	0.0025	0.0197	0.1559	0.0048	0.193	0.1955	0.0177	0.0019	0.0064	0.0047	0.0111	0.0032	0.0051	0.0126	0.1239	0.1458	0.0021	0.0021	0.0125	0.0297	0.016	0.0079	0.0125	0.0049	0.0022
1	rs80154343	222084078	0.8	0.458652199356866	0.98	0.0519283998033082	0.0512541982116009	0.252283357420548	0.0022	0.0025	0.0197	0.1557	0.0048	0.1928	0.1958	0.0177	0.0019	0.0063	0.0047	0.011	0.0033	0.0051	0.0126	0.124	0.1457	0.002	0.0022	0.0125	0.0298	0.0159	0.0079	0.0126	0.0049	0.0022
1	rs116764071	222089453	0.8	0.458652199356866	0.98	0.0519283998033082	0.0541091953754793	0.28832169885623	0.0022	0.0024	0.0196	0.1554	0.0047	0.1926	0.1963	0.0177	0.0019	0.0063	0.0046	0.011	0.0033	0.005	0.0127	0.1242	0.1454	0.002	0.0023	0.0125	0.0301	0.0158	0.0079	0.0127	0.0049	0.0022
1	rs11118895	222093006	0.8	0.458652199356866	0.98	0.0519283998033082	0.0598929239748906	0.286561054103229	0.0022	0.0024	0.0196	0.1553	0.0047	0.1924	0.1965	0.0177	0.0019	0.0062	0.0046	0.011	0.0034	0.005	0.0127	0.1243	0.1453	0.002	0.0023	0.0126	0.0302	0.0157	0.0079	0.0128	0.0049	0.0023
1	rs116524151	222097872	0.8	0.458652199356866	0.98	0.0519283998033082	0.0523803609939897	0.242092185144619	0.0022	0.0024	0.0193	0.1551	0.0047	0.1921	0.197	0.0176	0.0019	0.0062	0.0046	0.0111	0.0034	0.005	0.0128	0.1246	0.1454	0.002	0.0023	0.0125	0.0301	0.0157	0.0079	0.0128	0.005	0.0022
1	rs114026899	222102333	0.8	0.458652199356866	0.98	0.0519283998033082	0.0505731470345488	0.233354452593008	0.0022	0.0023	0.0194	0.1547	0.0047	0.1916	0.1974	0.0175	0.0019	0.0062	0.0045	0.0112	0.0035	0.005	0.0129	0.1248	0.1455	0.0019	0.0023	0.0125	0.03	0.0157	0.0079	0.0129	0.0051	0.0022
1	rs7544501	222102362	0.79	0.509607847349147	0.99	0.0433032320256267	0.0507386919797154	0.239094288042462	0.0022	0.0023	0.0194	0.1547	0.0045	0.1916	0.1974	0.0175	0.0019	0.0062	0.0045	0.0112	0.0035	0.005	0.0129	0.1251	0.1455	0.0019	0.0023	0.0125	0.03	0.0155	0.0079	0.0129	0.0051	0.0022
1	rs12120910	222143472	0.79	0.509607847349147	0.99	0.0433032320256267	0.0359090032568336	0.197907337250839	0.0022	0.0021	0.0194	0.1556	0.0045	0.1918	0.199	0.017	0.0018	0.0062	0.0044	0.0112	0.0034	0.0051	0.0127	0.1239	0.1466	0.0017	0.0024	0.0125	0.0296	0.0153	0.0077	0.0125	0.0052	0.0021
1	rs116763415	222156360	0.79	0.509607847349147	0.99	0.0433032320256267	0.0370330743722878	0.218880969822173	0.0021	0.002	0.0194	0.1561	0.0045	0.192	0.1999	0.0167	0.0018	0.0062	0.0043	0.0112	0.0034	0.0051	0.0126	0.1235	0.1472	0.0017	0.0024	0.0125	0.0294	0.0151	0.0076	0.0123	0.0048	0.0021
1	rs11118921	222160609	0.79	0.509607847349147	1	0.0358647470334966	0.0391590329987954	0.218127618961104	0.0021	0.0019	0.0194	0.1562	0.0045	0.192	0.2002	0.0166	0.0018	0.0062	0.0043	0.0112	0.0034	0.0051	0.0126	0.1233	0.1474	0.0016	0.0024	0.0125	0.0293	0.0151	0.0076	0.0122	0.0046	0.0021
1	rs6687758	222164948	0.79	0.509607847349147	1	0.0358647470334966	0.0403379288467222	0.23456490302724	0.0021	0.0019	0.0194	0.1564	0.0045	0.192	0.2003	0.0166	0.0018	0.0062	0.0043	0.0112	0.0033	0.0051	0.0125	0.1232	0.1478	0.0016	0.0024	0.0126	0.029	0.015	0.0076	0.0122	0.0046	0.0021
1	rs7546586	222168464	0.79	0.509607847349147	1.02	0.0240822308241547	0.0425033509464821	0.249133419373995	0.0021	0.0019	0.0193	0.1565	0.0046	0.192	0.2003	0.0166	0.0018	0.0062	0.0042	0.0112	0.0034	0.0051	0.0125	0.1232	0.1479	0.0016	0.0024	0.0126	0.029	0.015	0.0076	0.0122	0.0046	0.0021
1	rs2800856	222174101	0.79	0.509607847349147	1.02	0.0240822308241547	0.0481814894753998	0.261921657587252	0.0021	0.0019	0.019	0.1567	0.0046	0.1927	0.2	0.0167	0.0018	0.0062	0.0043	0.011	0.0034	0.005	0.0119	0.1234	0.1484	0.0015	0.0024	0.0126	0.029	0.0147	0.0077	0.0122	0.0046	0.0021
1	rs116627790	222178330	0.79	0.509607847349147	1.02	0.0240822308241547	0.0449757051173581	0.244766980620074	0.0021	0.0019	0.0189	0.1566	0.0046	0.1925	0.2005	0.0167	0.0018	0.0062	0.0043	0.0109	0.0033	0.005	0.0119	0.1236	0.1487	0.0015	0.0024	0.0126	0.0289	0.0146	0.0076	0.0122	0.0046	0.0021
1	rs12136244	222189401	0.79	0.509607847349147	1.02	0.0240822308241547	0.046100121573833	0.250256959150218	0.0021	0.0019	0.0189	0.1565	0.0045	0.1924	0.201	0.0166	0.0018	0.0062	0.0043	0.0109	0.0033	0.005	0.0118	0.1237	0.1489	0.0014	0.0024	0.0127	0.0288	0.0144	0.0075	0.0122	0.0046	0.0021
1	rs17442323	222192964	0.79	0.509607847349147	1.02	0.0240822308241547	0.0451898844359842	0.240758311008166	0.0021	0.0019	0.0188	0.1566	0.0045	0.1923	0.2011	0.0166	0.0018	0.0062	0.0043	0.0109	0.0033	0.005	0.0118	0.1238	0.1489	0.0014	0.0024	0.0127	0.0288	0.0144	0.0075	0.0122	0.0046	0.0021
1	rs2790745	222212115	0.8	0.458652199356866	1.02	0.0240822308241547	0.0394515021946291	0.221902871744182	0.002	0.0018	0.0185	0.1566	0.0044	0.1913	0.2029	0.0165	0.0018	0.0061	0.0043	0.0106	0.0033	0.0049	0.0117	0.124	0.1498	0.0013	0.0024	0.0126	0.0287	0.0145	0.0072	0.012	0.0045	0.002
1	rs869254	222215365	0.8	0.458652199356866	1.02	0.0240822308241547	0.0377732621593215	0.207776965015592	0.002	0.0018	0.0185	0.1566	0.0044	0.1913	0.203	0.0165	0.0018	0.0061	0.0043	0.0106	0.0033	0.0049	0.0117	0.124	0.1498	0.0013	0.0024	0.0126	0.0287	0.0145	0.0072	0.012	0.0045	0.002
1	rs6683231	222230220	0.82	0.36720095628419	1.03	0.0195166737865975	0.00923842323197401	0.196243503868553	0.0019	0.0016	0.0188	0.1573	0.0041	0.193	0.2069	0.0158	0.0017	0.0056	0.0043	0.0104	0.0025	0.0042	0.0108	0.1242	0.1511	0.0016	0.0018	0.0133	0.0275	0.0141	0.0071	0.0106	0.0039	0.0018
1	rs34105619	222230849	0.82	0.36720095628419	1.03	0.0195166737865975	0.0142631963710804	0.222011047405546	0.0019	0.0015	0.0188	0.1571	0.004	0.1934	0.2076	0.0157	0.0017	0.0058	0.0042	0.0106	0.0024	0.004	0.0106	0.1243	0.1515	0.0015	0.0014	0.0137	0.0278	0.0142	0.0071	0.0098	0.0038	0.0017
1	rs10779466	222231092	0.82	0.36720095628419	1.03	0.0195166737865975	0.0104463871164183	0.219742984921617	0.0019	0.0015	0.0188	0.1577	0.004	0.1929	0.2076	0.0156	0.0017	0.0058	0.0043	0.0104	0.0024	0.004	0.0106	0.1239	0.1516	0.0018	0.0014	0.0136	0.0278	0.0142	0.0071	0.0099	0.0039	0.0017
1	rs77322556	222234225	0.82	0.36720095628419	1.03	0.0195166737865975	0.00891226664542595	0.235225998707462	0.0019	0.0015	0.0184	0.1561	0.004	0.1936	0.2087	0.0154	0.0016	0.0058	0.0043	0.0104	0.0023	0.004	0.0104	0.1242	0.1524	0.0018	0.0013	0.0134	0.0278	0.0142	0.0071	0.0104	0.0039	0.0016
1	rs1442436	222234289	0.82	0.36720095628419	1.03	0.0195166737865975	0.00728042167559341	0.223527313617888	0.0019	0.0015	0.0185	0.1561	0.004	0.1933	0.2086	0.0154	0.0016	0.0057	0.0043	0.0104	0.0023	0.004	0.0104	0.124	0.1524	0.0018	0.0012	0.0134	0.0278	0.0142	0.0071	0.0108	0.0039	0.0016
1	rs11118936	222251043	0.83	0.326509998324372	1.03	0.0195166737865975	0.0228494246719726	0.306943876665039	0.0018	0.0015	0.0183	0.1549	0.0039	0.1941	0.2103	0.015	0.0015	0.0058	0.0042	0.0107	0.0022	0.0038	0.01	0.1256	0.1519	0.002	8e-04	0.0133	0.0287	0.0142	0.0072	0.0095	0.0038	0.0013
1	rs77294904	222263447	0.83	0.326509998324372	1.03	0.0195166737865975	0.0287306522921988	0.280599557323607	0.0018	0.0016	0.0183	0.1541	0.0041	0.1945	0.2105	0.0151	0.0015	0.0058	0.0042	0.0107	0.0022	0.0037	0.0098	0.126	0.1517	0.002	8e-04	0.0133	0.0289	0.0142	0.0072	0.0093	0.0037	0.0013
1	rs72741778	222263619	0.83	0.326509998324372	1.03	0.0195166737865975	0.0269258640466842	0.275139778890467	0.0018	0.0016	0.0183	0.1541	0.0041	0.1946	0.2106	0.015	0.0015	0.0058	0.0042	0.0107	0.0022	0.0037	0.0098	0.1259	0.1517	0.002	8e-04	0.0133	0.0288	0.0142	0.0072	0.0094	0.0037	0.0013
1	rs17443741	222263888	0.83	0.326509998324372	1.04	0.0156965135294062	0.0273665937127191	0.277342949892001	0.0018	0.0016	0.0183	0.1541	0.0041	0.1946	0.2106	0.015	0.0015	0.0058	0.0042	0.0107	0.0022	0.0037	0.0098	0.1259	0.1516	0.002	8e-04	0.0133	0.0288	0.0142	0.0072	0.0094	0.0037	0.0013
1	rs115479135	222264774	0.83	0.326509998324372	1.04	0.0156965135294062	0.0293394407090197	0.284101682562465	0.0018	0.0016	0.0183	0.1539	0.0041	0.1947	0.2107	0.015	0.0015	0.0058	0.0042	0.0106	0.0022	0.0038	0.0098	0.126	0.1516	0.002	8e-04	0.0133	0.0289	0.0141	0.0072	0.0093	0.0037	0.0013
1	rs873549	222271767	0.83	0.326509998324372	1.04	0.0156965135294062	0.0364085602001976	0.331407455090341	0.0018	0.0016	0.0184	0.1536	0.004	0.1949	0.2107	0.015	0.0015	0.0058	0.0042	0.0106	0.0022	0.0038	0.0097	0.1261	0.1515	0.002	8e-04	0.0134	0.0291	0.0141	0.0072	0.0093	0.0036	0.0013
1	rs11118949	222277236	0.83	0.326509998324372	1.04	0.0156965135294062	0.0375703871275341	0.338779027816849	0.0018	0.0016	0.0185	0.1537	0.004	0.195	0.2102	0.015	0.0015	0.0058	0.0041	0.0106	0.0022	0.0037	0.0097	0.1263	0.1516	0.0021	8e-04	0.0134	0.0293	0.0141	0.0072	0.0093	0.0036	0.0013
1	rs12022351	222280834	0.84	0.289034762536342	1.04	0.0156965135294062	0.108040445019331	0.372393188269182	0.0015	0.0016	0.0187	0.1532	0.0042	0.1952	0.2087	0.015	0.0017	0.0058	0.0039	0.011	0.0021	0.0033	0.0096	0.1265	0.154	0.0023	6e-04	0.0133	0.0293	0.0148	0.0072	0.0088	0.0034	9e-04
1	rs11118950	222281875	0.84	0.289034762536342	1.04	0.0156965135294062	0.143935501430292	0.319348690478575	0.0016	0.0016	0.0184	0.1529	0.0044	0.1954	0.2086	0.0148	0.0017	0.0059	0.004	0.0115	0.0021	0.0035	0.0094	0.1258	0.1539	0.0023	5e-04	0.013	0.0297	0.0151	0.0072	0.0087	0.0035	9e-04
1	rs114269015	222293619	0.85	0.254661707966279	1.04	0.0156965135294062	0.161696139051417	0.373533333279944	0.0015	0.0017	0.0186	0.1513	0.0045	0.1957	0.2088	0.0146	0.0016	0.006	0.0041	0.0111	0.0019	0.0037	0.0085	0.1265	0.1542	0.0025	5e-04	0.013	0.031	0.0146	0.0074	0.0082	0.0034	0.001
1	rs2165659	222303147	0.85	0.254661707966279	1.03	0.0195166737865975	0.170839381871014	0.393449533257248	0.0015	0.0017	0.0186	0.1511	0.0045	0.1957	0.2089	0.0146	0.0016	0.006	0.0041	0.0111	0.0019	0.0038	0.0084	0.1266	0.1543	0.0025	5e-04	0.0131	0.0312	0.0146	0.0074	0.0082	0.0034	0.001
1	rs34684479	222317846	0.85	0.254661707966279	1.03	0.0195166737865975	0.167266347829802	0.400668508683093	0.0015	0.0017	0.0186	0.1509	0.0045	0.1958	0.2087	0.0146	0.0016	0.006	0.0041	0.0111	0.0018	0.0038	0.0085	0.1268	0.154	0.0025	5e-04	0.0131	0.0316	0.0146	0.0075	0.0081	0.0034	0.001
1	rs112891824	222319103	0.85	0.254661707966279	1.03	0.0195166737865975	0.16716089099809	0.379885244802095	0.0016	0.0017	0.0186	0.1509	0.0045	0.1957	0.2087	0.0146	0.0016	0.006	0.0041	0.0111	0.0018	0.0038	0.0085	0.1268	0.154	0.0025	5e-04	0.0131	0.0317	0.0146	0.0075	0.0081	0.0034	0.001
1	rs7536281	222327699	0.85	0.254661707966279	1.03	0.0195166737865975	0.183561768397838	0.363936452423715	0.0016	0.0017	0.0187	0.1508	0.0045	0.1955	0.2083	0.0145	0.0016	0.006	0.0042	0.0112	0.0017	0.0038	0.0085	0.127	0.1538	0.0025	5e-04	0.0131	0.0321	0.0147	0.0075	0.0079	0.0035	0.001
1	rs114233445	222330246	0.85	0.254661707966279	1.01	0.0294955121051703	0.187556720845848	0.366833319795949	0.0016	0.0017	0.0187	0.1508	0.0045	0.1955	0.2082	0.0145	0.0016	0.006	0.0042	0.0112	0.0018	0.0038	0.0085	0.127	0.1538	0.0025	5e-04	0.0131	0.0322	0.0147	0.0075	0.0078	0.0035	0.001
1	rs1336168	222341401	0.85	0.254661707966279	1.01	0.0294955121051703	0.206800125046448	0.379375988548969	0.0016	0.0018	0.0188	0.1507	0.0044	0.1953	0.2078	0.0144	0.0016	0.0061	0.0042	0.0112	0.0018	0.0038	0.0086	0.1272	0.1536	0.0026	5e-04	0.0132	0.0326	0.0148	0.0076	0.0076	0.0035	0.001
1	rs76288411	222356733	0.85	0.254661707966279	1.01	0.0294955121051703	0.198128340783537	0.351666865093201	0.0016	0.0018	0.0187	0.1501	0.0045	0.1949	0.2073	0.0145	0.0016	0.0062	0.0043	0.0112	0.0018	0.0038	0.0087	0.1274	0.1536	0.0026	6e-04	0.0133	0.0328	0.0149	0.0076	0.0076	0.0036	0.0011
1	rs17162898	222358676	0.85	0.254661707966279	1.01	0.0294955121051703	0.201360469888637	0.368347305400649	0.0016	0.0018	0.0187	0.15	0.0046	0.1949	0.2073	0.0145	0.0016	0.0062	0.0043	0.0112	0.0018	0.0038	0.0087	0.1275	0.1536	0.0026	6e-04	0.0133	0.0328	0.015	0.0077	0.0076	0.0036	0.0011
1	rs2453619	222361915	0.85	0.254661707966279	1.01	0.0294955121051703	0.193316757748459	0.376578502051919	0.0016	0.0018	0.0187	0.1499	0.0046	0.1949	0.2074	0.0146	0.0016	0.0063	0.0043	0.0111	0.0018	0.0038	0.0087	0.1275	0.1535	0.0027	6e-04	0.0134	0.0328	0.0148	0.0077	0.0076	0.0036	0.0011
1	rs74145282	222371746	0.85	0.254661707966279	1.01	0.0294955121051703	0.17431234108766	0.367842447748089	0.0016	0.0019	0.0187	0.1496	0.0046	0.1948	0.2074	0.0146	0.0016	0.0063	0.0043	0.0112	0.0016	0.0038	0.0087	0.1273	0.1538	0.0027	6e-04	0.0134	0.0328	0.0148	0.0077	0.0075	0.0036	0.0012
1	rs116514752	222383210	0.85	0.254661707966279	1.01	0.0294955121051703	0.17165919497956	0.340629262954728	0.0016	0.0019	0.0188	0.149	0.0047	0.1945	0.2072	0.0147	0.0016	0.0064	0.0044	0.0113	0.0016	0.0039	0.0088	0.127	0.1538	0.0027	7e-04	0.0134	0.0329	0.0149	0.0078	0.0075	0.0037	0.0012
1	Affx-7385459	222389246	0.85	0.254661707966279	1.01	0.0294955121051703	0.173736685565452	0.341246656018996	0.0016	0.0019	0.0189	0.1487	0.0048	0.1944	0.2071	0.0147	0.0016	0.0065	0.0044	0.0113	0.0016	0.0039	0.0088	0.1268	0.1538	0.0027	7e-04	0.0135	0.033	0.0149	0.0078	0.0075	0.0037	0.0012
1	rs61826076	222392966	0.85	0.254661707966279	1.01	0.0294955121051703	0.175250137669771	0.340505823175007	0.0016	0.0019	0.019	0.1485	0.0048	0.1944	0.207	0.0148	0.0016	0.0065	0.0044	0.0114	0.0016	0.0039	0.0088	0.1267	0.1538	0.0028	7e-04	0.0135	0.033	0.0149	0.0078	0.0075	0.0038	0.0013
1	rs158707	222393452	0.85	0.254661707966279	1.01	0.0294955121051703	0.175720130028024	0.340382396347649	0.0016	0.0019	0.019	0.1485	0.0048	0.1943	0.207	0.0148	0.0016	0.0065	0.0044	0.0114	0.0016	0.0039	0.0088	0.1267	0.1538	0.0028	7e-04	0.0135	0.033	0.0149	0.0078	0.0075	0.0038	0.0013
1	rs75141700	222398640	0.85	0.254661707966279	1.01	0.0294955121051703	0.172016347393224	0.313429177770568	0.0016	0.0019	0.019	0.1482	0.0048	0.1941	0.2068	0.0148	0.0016	0.0065	0.0044	0.0115	0.0016	0.0039	0.0089	0.1266	0.154	0.0028	7e-04	0.0136	0.033	0.0149	0.0079	0.0075	0.0038	0.0013
1	rs113823822	222416362	0.86	0.223270892544248	1.01	0.0294955121051703	0.164467447573952	0.317291270484632	0.0016	0.002	0.0192	0.1471	0.0049	0.1932	0.206	0.0148	0.0017	0.0066	0.0045	0.0117	0.0017	0.004	0.0091	0.1264	0.1544	0.0028	8e-04	0.0142	0.0334	0.0151	0.008	0.0075	0.0038	0.0014
1	rs35291035	222429723	0.86	0.223270892544248	1.01	0.0294955121051703	0.160115125881945	0.316324434414308	0.0016	0.002	0.0193	0.1463	0.0049	0.1925	0.2055	0.0148	0.0017	0.0067	0.0045	0.0119	0.0018	0.0041	0.0092	0.1263	0.1548	0.0028	9e-04	0.0144	0.0335	0.0152	0.0081	0.0075	0.0038	0.0015
1	rs61826078	222432013	0.86	0.223270892544248	1.01	0.0294955121051703	0.158884170122002	0.312947403340228	0.0016	0.002	0.0193	0.1462	0.0049	0.1924	0.2054	0.0148	0.0017	0.0067	0.0045	0.012	0.0018	0.0041	0.0092	0.1263	0.1549	0.0028	9e-04	0.0144	0.0336	0.0152	0.0081	0.0075	0.0038	0.0015
1	rs34152901	222437868	0.86	0.223270892544248	1.01	0.0294955121051703	0.158611382491684	0.313911172123959	0.0016	0.002	0.0194	0.1459	0.0049	0.1922	0.2052	0.0148	0.0018	0.0068	0.0046	0.0121	0.0018	0.0041	0.0093	0.1263	0.1551	0.0028	9e-04	0.0145	0.0336	0.0152	0.0081	0.0075	0.0039	0.0016
1	rs114644600	222443355	0.86	0.223270892544248	1.01	0.0294955121051703	0.152679762343665	0.310661985459398	0.0016	0.002	0.0195	0.1459	0.0049	0.1918	0.205	0.0148	0.0018	0.0067	0.0046	0.0121	0.0018	0.0041	0.0093	0.1263	0.1551	0.0029	0.001	0.0145	0.0337	0.0152	0.0081	0.0076	0.0039	0.0016
1	rs11487842	222453274	0.86	0.223270892544248	1.01	0.0294955121051703	0.142619853437528	0.304791118788898	0.0016	0.002	0.0198	0.1458	0.005	0.191	0.2046	0.0148	0.0018	0.0067	0.0046	0.0122	0.0018	0.0041	0.0095	0.1263	0.1551	0.0029	0.001	0.0146	0.0337	0.0153	0.0082	0.0076	0.0039	0.0017
1	rs74625723	222462988	0.87	0.194736090082605	1.01	0.0294955121051703	0.152946489757127	0.31704947963292	0.0016	0.002	0.0198	0.1456	0.0051	0.1907	0.2044	0.0149	0.0018	0.0067	0.0046	0.0123	0.0018	0.0041	0.0094	0.1265	0.1552	0.0029	0.0011	0.0147	0.0339	0.0153	0.0083	0.0076	0.0039	0.0018
1	rs114974212	222475247	0.87	0.194736090082605	1.01	0.0294955121051703	0.166003427534864	0.333000619763289	0.0016	0.002	0.0198	0.1454	0.0051	0.1904	0.2043	0.015	0.0018	0.0067	0.0045	0.0124	0.0018	0.004	0.0093	0.1268	0.1553	0.0029	0.0011	0.0147	0.0341	0.0154	0.0083	0.0075	0.0038	0.0018
1	rs34826864	222480498	0.87	0.194736090082605	1.01	0.0294955121051703	0.171909156363005	0.339765456616193	0.0015	0.002	0.0198	0.1453	0.0052	0.1903	0.2042	0.015	0.0018	0.0067	0.0045	0.0124	0.0018	0.004	0.0092	0.127	0.1553	0.0029	0.0011	0.0148	0.0341	0.0154	0.0083	0.0075	0.0038	0.0018
1	rs78554848	222492691	0.87	0.194736090082605	1.01	0.0294955121051703	0.163251605693464	0.335824740648384	0.0015	0.0022	0.0198	0.1452	0.0052	0.1902	0.2037	0.015	0.0018	0.0066	0.0045	0.0124	0.0018	0.004	0.0093	0.1273	0.1552	0.0028	0.0012	0.0148	0.0342	0.0156	0.0083	0.0075	0.0038	0.0018
1	rs115322440	222499011	0.87	0.194736090082605	1.01	0.0294955121051703	0.131986894435069	0.353038067993508	0.0015	0.0022	0.0199	0.1453	0.0051	0.19	0.2044	0.015	0.0018	0.0065	0.0044	0.0115	0.0017	0.0039	0.0094	0.1275	0.1554	0.0027	0.0012	0.0149	0.0342	0.0157	0.0083	0.0075	0.0037	0.0018
1	rs75591324	222499566	0.87	0.194736090082605	1.01	0.0294955121051703	0.130040624426891	0.359916887784937	0.0015	0.0023	0.0199	0.1453	0.0051	0.1901	0.2044	0.015	0.0018	0.0065	0.0044	0.0114	0.0017	0.0039	0.0094	0.1275	0.1554	0.0027	0.0012	0.0149	0.0342	0.0157	0.0083	0.0075	0.0037	0.0018
1	rs79068312	222507886	0.87	0.194736090082605	1.01	0.0294955121051703	0.0975377820578052	0.374801309658333	0.0014	0.0022	0.0197	0.1465	0.0052	0.1897	0.2047	0.0151	0.0017	0.0066	0.0042	0.0108	0.0017	0.0039	0.0093	0.1274	0.1555	0.0026	0.0012	0.0149	0.0342	0.0157	0.0083	0.0079	0.0038	0.0019
1	rs67462223	222510368	0.87	0.194736090082605	1.01	0.0294955121051703	0.0970567191898975	0.370621581428709	0.0014	0.0022	0.0197	0.1463	0.0052	0.1897	0.2046	0.0151	0.0017	0.0066	0.0042	0.0107	0.0017	0.0039	0.0093	0.1272	0.1556	0.0025	0.0012	0.0149	0.0344	0.0157	0.0083	0.0079	0.0038	0.0019
1	rs4596905	222516802	0.87	0.194736090082605	1.01	0.0294955121051703	0.103716858458621	0.382817168902082	0.0014	0.0022	0.0198	0.146	0.0053	0.1893	0.2042	0.0149	0.0018	0.0066	0.0042	0.0105	0.0017	0.0039	0.0093	0.1272	0.1558	0.0025	0.0012	0.0149	0.0351	0.0157	0.0084	0.0079	0.0038	0.0019
1	rs36080139	222532460	0.88	0.168925028033099	1.01	0.0294955121051703	0.112169403463112	0.378739687126192	0.0014	0.0022	0.0201	0.1456	0.0054	0.1884	0.2036	0.015	0.0019	0.0068	0.0044	0.0106	0.002	0.004	0.0095	0.1269	0.1556	0.0024	0.0014	0.0148	0.0352	0.0161	0.0086	0.0082	0.0036	0.0021
1	rs35510940	222532812	0.88	0.168925028033099	1	0.0358647470334966	0.112086438962791	0.377467982045048	0.0014	0.0022	0.0201	0.1456	0.0054	0.1884	0.2035	0.015	0.0019	0.0068	0.0044	0.0106	0.002	0.004	0.0095	0.1269	0.1556	0.0024	0.0014	0.0148	0.0353	0.0161	0.0086	0.0082	0.0036	0.0021
1	rs11487847	222537680	0.88	0.168925028033099	1	0.0358647470334966	0.109206499874806	0.372519822611965	0.0014	0.0022	0.0201	0.1453	0.0054	0.1881	0.2032	0.0149	0.0019	0.0068	0.0044	0.0106	0.0021	0.004	0.0095	0.127	0.1555	0.0024	0.0014	0.0148	0.0353	0.0162	0.0089	0.0082	0.0036	0.0021
1	rs76841236	222551916	0.89	0.145699762692903	0.99	0.0433032320256267	0.0873447231892949	0.349053368000104	0.0014	0.0022	0.02	0.1455	0.0055	0.1872	0.2033	0.0148	0.0019	0.0069	0.0045	0.0105	0.0022	0.0041	0.0095	0.1267	0.1563	0.0023	0.0014	0.0146	0.0353	0.0162	0.0089	0.0083	0.0039	0.0021
1	rs17507835	222553902	0.89	0.145699762692903	0.99	0.0433032320256267	0.0765011769532618	0.328472098675182	0.0014	0.0021	0.02	0.1456	0.0055	0.1865	0.2032	0.0147	0.0018	0.0069	0.0046	0.0105	0.0023	0.0042	0.0095	0.1263	0.1569	0.0022	0.0014	0.0145	0.0352	0.0163	0.009	0.0083	0.0042	0.0021
1	rs34409396	222555924	0.89	0.145699762692903	0.99	0.0433032320256267	0.0759808906145573	0.33373667732889	0.0014	0.0021	0.0201	0.1453	0.0056	0.1857	0.203	0.0147	0.0018	0.007	0.0047	0.0104	0.0023	0.0044	0.0095	0.1263	0.1577	0.0022	0.0014	0.0144	0.0352	0.0162	0.0091	0.0083	0.0043	0.0022
1	rs4846748	222560139	0.91	0.106429816649543	0.99	0.0433032320256267	0.0869196602259302	0.312104827994577	0.0015	0.0021	0.0206	0.1449	0.0055	0.1844	0.202	0.0144	0.0019	0.0068	0.0049	0.0102	0.0024	0.0044	0.0097	0.126	0.159	0.0021	0.0015	0.0141	0.035	0.0166	0.0092	0.0088	0.0047	0.0024
1	rs35864991	222560502	0.91	0.106429816649543	0.98	0.0519283998033082	0.0937804665056409	0.341740803264105	0.0015	0.0021	0.0205	0.1449	0.0055	0.1843	0.202	0.0144	0.0019	0.0068	0.005	0.0102	0.0024	0.0044	0.0097	0.1259	0.1591	0.0021	0.0015	0.0141	0.0349	0.0166	0.0092	0.0088	0.0047	0.0024
1	rs73119049	222563115	0.91	0.106429816649543	0.99	0.0433032320256267	0.105252211503459	0.395508401479869	0.0015	0.0021	0.0207	0.1446	0.0056	0.1836	0.2017	0.0144	0.0019	0.0068	0.005	0.0101	0.0024	0.0045	0.0099	0.1257	0.1596	0.0022	0.0015	0.014	0.0348	0.0168	0.0093	0.009	0.0049	0.0024
1	rs115015216	222575374	0.94	0.0632155594214646	0.98	0.0519283998033082	0.0675842341673178	0.250706823069228	0.0016	0.0022	0.0212	0.1432	0.0058	0.1801	0.2005	0.0145	0.0019	0.0073	0.0053	0.0103	0.0025	0.0049	0.0105	0.1245	0.1618	0.0023	0.0016	0.0139	0.034	0.0173	0.0095	0.0096	0.0058	0.0026
1	rs78214647	222575684	0.94	0.0632155594214646	0.97	0.0618608265030667	0.0649915088446931	0.2516073173035	0.0016	0.0022	0.0213	0.1432	0.0058	0.18	0.2004	0.0145	0.0019	0.0073	0.0053	0.0103	0.0025	0.0049	0.0105	0.1245	0.1618	0.0023	0.0016	0.0139	0.034	0.0173	0.0095	0.0097	0.0059	0.0027
1	rs17461834	222587559	0.96	0.0430660126656495	0.96	0.0732232110783407	0.0662300969473666	0.191795525003368	0.0016	0.0023	0.0217	0.1422	0.0061	0.1772	0.1994	0.0146	0.002	0.0074	0.0055	0.0105	0.0026	0.0052	0.011	0.1235	0.1636	0.0025	0.0017	0.0137	0.0334	0.0177	0.0096	0.0102	0.0067	0.0029
1	rs17508337	222593780	0.96	0.0430660126656495	0.96	0.0732232110783407	0.0591370453198204	0.169098063038906	0.0016	0.0023	0.0218	0.142	0.0061	0.1763	0.1991	0.0147	0.002	0.0074	0.0056	0.0105	0.0026	0.0053	0.0112	0.1232	0.1642	0.0025	0.0017	0.0137	0.0333	0.0178	0.0097	0.0104	0.0069	0.0029
1	rs67867153	222609546	0.96	0.0430660126656495	0.96	0.0732232110783407	0.0652458349733878	0.155485078419996	0.0016	0.0023	0.022	0.1417	0.0061	0.175	0.1983	0.0146	0.0019	0.0075	0.0056	0.0107	0.0027	0.0053	0.0113	0.1231	0.1651	0.0023	0.0017	0.0136	0.0334	0.0176	0.01	0.0109	0.007	0.003
1	rs77762728	222611974	0.96	0.0430660126656495	0.96	0.0732232110783407	0.0642130531323038	0.160591050923285	0.0016	0.0023	0.022	0.1416	0.0061	0.1748	0.1982	0.0145	0.0019	0.0075	0.0056	0.0108	0.0027	0.0053	0.0113	0.1231	0.1653	0.0023	0.0018	0.0136	0.0335	0.0176	0.01	0.011	0.0071	0.003
1	rs114348698	222613134	0.96	0.0430660126656495	0.95	0.0861393601425535	0.0635369545915299	0.160010082057872	0.0016	0.0023	0.022	0.1416	0.0061	0.1747	0.1982	0.0145	0.0019	0.0075	0.0056	0.0108	0.0027	0.0053	0.0113	0.1231	0.1654	0.0023	0.0018	0.0136	0.0335	0.0176	0.0101	0.011	0.0071	0.003
1	rs35133241	222614853	0.96	0.0430660126656495	0.94	0.100733208212114	0.0603011425237761	0.15798257461064	0.0016	0.0023	0.022	0.1416	0.0061	0.1745	0.1981	0.0145	0.0019	0.0075	0.0056	0.0108	0.0027	0.0053	0.0113	0.1231	0.1655	0.0023	0.0018	0.0136	0.0335	0.0176	0.0101	0.0111	0.0071	0.003
1	rs72734186	222617706	0.96	0.0430660126656495	0.94	0.100733208212114	0.0553119724910226	0.129335498023477	0.0016	0.0023	0.0221	0.1415	0.0061	0.1742	0.1982	0.0145	0.0019	0.0075	0.0057	0.0108	0.0028	0.0053	0.0113	0.1231	0.1656	0.0022	0.0018	0.0136	0.0335	0.0176	0.0101	0.0112	0.0071	0.003
1	rs17163130	222620067	0.96	0.0430660126656495	0.94	0.100733208212114	0.0548392157996892	0.137489997367732	0.0016	0.0024	0.0221	0.1416	0.0061	0.1738	0.1983	0.0145	0.0019	0.0075	0.0057	0.0108	0.0028	0.0052	0.0113	0.123	0.1657	0.0022	0.0018	0.0136	0.0335	0.0176	0.0102	0.0112	0.0072	0.0031
1	rs17163136	222625645	0.96	0.0430660126656495	0.94	0.100733208212114	0.0538328110707608	0.17276239914048	0.0016	0.0024	0.0222	0.1418	0.0061	0.1732	0.1988	0.0146	0.0019	0.0076	0.0057	0.0107	0.0028	0.0052	0.0113	0.123	0.1657	0.0022	0.0019	0.0138	0.0331	0.0173	0.0102	0.0113	0.0072	0.0031
1	rs35800714	222636627	0.97	0.0351293717890758	0.94	0.100733208212114	0.0661510001407614	0.150248902051646	0.0018	0.0024	0.0224	0.142	0.0061	0.1738	0.1975	0.0149	0.0019	0.0077	0.0056	0.0104	0.0028	0.0055	0.0113	0.1219	0.1651	0.0023	0.0019	0.0143	0.0331	0.0178	0.0103	0.0116	0.0072	0.0032
1	rs35932524	222638446	0.97	0.0351293717890758	0.93	0.117127898734063	0.0757647807599279	0.162630296000759	0.0017	0.0024	0.0224	0.1422	0.006	0.1738	0.1974	0.0149	0.0019	0.0077	0.0055	0.0104	0.0028	0.0055	0.0113	0.1219	0.1651	0.0023	0.0019	0.0143	0.0331	0.0178	0.0103	0.0116	0.0072	0.0032
1	rs114227011	222640660	0.97	0.0351293717890758	0.93	0.117127898734063	0.073583124508146	0.166834099254973	0.0017	0.0024	0.0224	0.1423	0.006	0.1738	0.1974	0.0149	0.0019	0.0077	0.0055	0.0104	0.0028	0.0055	0.0112	0.1219	0.1652	0.0023	0.0019	0.0143	0.0331	0.0177	0.0103	0.0116	0.0072	0.0032
1	rs66578029	222640879	0.97	0.0351293717890758	0.93	0.117127898734063	0.0720470050087512	0.167817118247323	0.0017	0.0024	0.0224	0.1423	0.006	0.1738	0.1974	0.0149	0.0019	0.0077	0.0055	0.0104	0.0028	0.0055	0.0112	0.1219	0.1652	0.0023	0.0019	0.0143	0.0331	0.0177	0.0103	0.0116	0.0072	0.0032
1	rs114105749	222697569	0.98	0.0284210112117031	0.92	0.135444945858012	0.039284193349017	0.108600609017041	0.002	0.0019	0.0213	0.1458	0.0061	0.1731	0.1934	0.0154	0.0022	0.008	0.006	0.0105	0.0029	0.0055	0.0111	0.1216	0.1667	0.0022	0.0014	0.0145	0.0326	0.0171	0.0104	0.0122	0.0078	0.0033
1	rs17163158	222704230	0.98	0.0284210112117031	0.92	0.135444945858012	0.0394934059652946	0.105763820788378	0.0021	0.0019	0.0211	0.1462	0.0061	0.1729	0.1929	0.0154	0.0022	0.008	0.006	0.0106	0.0029	0.0056	0.011	0.1216	0.1668	0.0022	0.0014	0.0146	0.0326	0.0171	0.0104	0.0123	0.0079	0.0033
1	rs78342465	222706946	0.98	0.0284210112117031	0.92	0.135444945858012	0.036753126357695	0.107846881974332	0.0021	0.0019	0.0211	0.1464	0.0061	0.1729	0.1927	0.0155	0.0022	0.008	0.006	0.0106	0.0029	0.0056	0.011	0.1215	0.1669	0.0022	0.0014	0.0146	0.0325	0.0171	0.0104	0.0123	0.0079	0.0033
1	rs4846376	222707392	0.98	0.0284210112117031	0.92	0.135444945858012	0.0360531194634899	0.114959484431824	0.0021	0.0019	0.0211	0.1464	0.0061	0.1729	0.1927	0.0155	0.0022	0.008	0.006	0.0106	0.0029	0.0056	0.0111	0.1215	0.1669	0.0022	0.0014	0.0146	0.0325	0.0171	0.0104	0.0123	0.0079	0.0033
1	rs3748663	222713501	0.98	0.0284210112117031	0.92	0.135444945858012	0.032740649250575	0.137856661746976	0.002	0.0019	0.0207	0.1468	0.0061	0.1728	0.1925	0.0161	0.0021	0.0077	0.006	0.0106	0.003	0.0055	0.0109	0.122	0.1672	0.0022	0.0014	0.0146	0.0324	0.0171	0.0103	0.0123	0.008	0.0031
1	rs3748666	222713631	0.98	0.0284210112117031	0.92	0.135444945858012	0.0343373643858685	0.144330712889343	0.002	0.0019	0.0208	0.1468	0.0061	0.1727	0.1924	0.0161	0.0021	0.0077	0.006	0.0105	0.003	0.0055	0.0107	0.122	0.1672	0.0022	0.0013	0.0149	0.0324	0.0171	0.0103	0.0123	0.008	0.0031
1	rs61825519	222714250	0.98	0.0284210112117031	0.92	0.135444945858012	0.0376920214809568	0.150154294629113	0.002	0.0019	0.0208	0.1467	0.006	0.1725	0.1923	0.0161	0.0021	0.0077	0.006	0.0105	0.003	0.0055	0.0108	0.1219	0.1678	0.0022	0.0013	0.0149	0.0323	0.0173	0.0102	0.0123	0.008	0.0031
1	rs36113683	222718674	0.98	0.0284210112117031	0.91	0.155803491158275	0.0318175801563928	0.148078359229789	0.0019	0.0019	0.0202	0.1475	0.006	0.1735	0.1911	0.016	0.0018	0.0078	0.006	0.0102	0.0028	0.0051	0.0107	0.1209	0.1706	0.002	0.0013	0.0151	0.0326	0.0171	0.0099	0.0124	0.0082	0.0025
1	rs17463586	222719037	0.98	0.0284210112117031	0.92	0.135444945858012	0.029567210727264	0.148078359229789	0.0019	0.0019	0.0202	0.1475	0.006	0.1734	0.191	0.016	0.0018	0.0078	0.0062	0.0103	0.0028	0.0054	0.0106	0.121	0.1704	0.002	0.0013	0.0151	0.0327	0.0172	0.0099	0.0124	0.0082	0.0025
1	rs4846382	222721288	0.98	0.0284210112117031	0.91	0.155803491158275	0.0296930144528947	0.180071620677622	0.0019	0.002	0.02	0.1487	0.0056	0.1725	0.1908	0.0159	0.0017	0.0077	0.0061	0.0105	0.0027	0.0054	0.0106	0.1205	0.171	0.002	0.0013	0.0151	0.0329	0.0172	0.01	0.0126	0.0082	0.0024
1	rs17163203	222726036	0.98	0.0284210112117031	0.91	0.155803491158275	0.0302696083856701	0.220714078183654	0.0018	0.002	0.0198	0.15	0.0055	0.1727	0.191	0.0157	0.0016	0.0076	0.0058	0.0101	0.0026	0.0052	0.0106	0.1207	0.1711	0.0019	0.0012	0.0151	0.0329	0.0174	0.01	0.0127	0.0082	0.0023
1	rs76006259	222727312	0.98	0.0284210112117031	0.91	0.155803491158275	0.0338075853021639	0.224286708853328	0.0017	0.002	0.0197	0.1504	0.0054	0.1728	0.1912	0.0156	0.0016	0.0076	0.0058	0.01	0.0025	0.0052	0.0106	0.1204	0.1715	0.0019	0.0011	0.0151	0.033	0.0175	0.0099	0.0127	0.0082	0.0022
1	rs74148131	222730494	0.98	0.0284210112117031	0.91	0.155803491158275	0.0387852015342769	0.227659807517001	0.0017	0.002	0.0193	0.1511	0.0054	0.1728	0.1909	0.0154	0.0017	0.0076	0.0057	0.0096	0.0025	0.0052	0.0107	0.1207	0.1716	0.0019	0.001	0.0151	0.033	0.0177	0.0099	0.0128	0.0081	0.0022
1	rs10495193	222732968	0.98	0.0284210112117031	0.91	0.155803491158275	0.0395633136824045	0.214801633322173	0.0017	0.002	0.0192	0.1514	0.0053	0.1729	0.1913	0.0152	0.0017	0.0075	0.0057	0.0096	0.0025	0.0052	0.0107	0.1205	0.1718	0.0019	0.001	0.015	0.0327	0.0177	0.0099	0.0128	0.0081	0.0022
1	rs72738210	222734348	0.98	0.0284210112117031	0.91	0.155803491158275	0.0382085908424809	0.197386881057741	0.0017	0.002	0.0191	0.1516	0.0053	0.1728	0.1912	0.0152	0.0018	0.0075	0.0057	0.0096	0.0026	0.0052	0.0106	0.1205	0.172	0.0019	0.001	0.015	0.0327	0.0177	0.0099	0.0129	0.0078	0.0023
1	rs1319392	222740613	0.98	0.0284210112117031	0.91	0.155803491158275	0.0463646866204194	0.218127618961104	0.0018	0.002	0.0189	0.1523	0.0053	0.1724	0.1912	0.0149	0.0019	0.0074	0.0055	0.0095	0.0026	0.0051	0.0105	0.1205	0.1728	0.0019	0.001	0.0149	0.0323	0.0178	0.0098	0.013	0.0078	0.0022
1	rs3008644	222750744	0.99	0.0227998706611418	0.91	0.155803491158275	0.0500130156877488	0.206402475603754	0.002	0.002	0.0186	0.1525	0.0053	0.1724	0.1915	0.0145	0.002	0.0073	0.0054	0.0094	0.0026	0.0051	0.0104	0.1204	0.1738	0.002	0.001	0.0148	0.0318	0.0179	0.0097	0.0133	0.0079	0.0021
1	rs3816991	222757922	0.99	0.0227998706611418	0.91	0.155803491158275	0.0545951488357008	0.179668409768573	0.0021	0.002	0.0185	0.1531	0.0052	0.172	0.1914	0.0143	0.002	0.0072	0.0052	0.0094	0.0025	0.0051	0.0103	0.1207	0.1741	0.002	0.001	0.0148	0.0315	0.018	0.0096	0.0135	0.008	0.0021
1	rs1024065	222761601	0.99	0.0227998706611418	0.91	0.155803491158275	0.0532144050989009	0.147138196921556	0.0021	0.002	0.0185	0.153	0.0052	0.172	0.1913	0.0142	0.002	0.0072	0.0052	0.0093	0.0025	0.0051	0.0103	0.1211	0.1742	0.002	0.001	0.0147	0.0313	0.018	0.0096	0.0136	0.008	0.002
1	rs17464836	222762128	0.99	0.0227998706611418	0.91	0.155803491158275	0.0573200435670816	0.141450291838221	0.0021	0.002	0.0184	0.1529	0.0052	0.1723	0.191	0.0142	0.002	0.0072	0.0052	0.0093	0.0026	0.0051	0.0103	0.1212	0.1742	0.0021	0.001	0.0147	0.0313	0.018	0.0096	0.0136	0.0081	0.002
1	rs3008651	222763235	0.99	0.0227998706611418	0.91	0.155803491158275	0.0594496864757901	0.135479749741166	0.0022	0.002	0.0184	0.1529	0.0051	0.1721	0.191	0.0141	0.002	0.0072	0.0051	0.0093	0.0026	0.0051	0.0106	0.1213	0.1741	0.0021	0.001	0.0145	0.0313	0.018	0.0096	0.0138	0.0083	0.002
1	rs3008603	222782886	0.99	0.0227998706611418	0.9	0.178319663885856	0.0729282312722355	0.108600609017041	0.0024	0.002	0.0183	0.1507	0.0049	0.173	0.1919	0.0134	0.002	0.0082	0.005	0.0087	0.0023	0.0049	0.0102	0.1232	0.1733	0.0021	0.0012	0.014	0.0313	0.0182	0.0093	0.0143	0.0084	0.0022
1	rs3002141	222787302	0.98	0.0284210112117031	0.88	0.230271256315472	0.0814907552847499	0.109188234883191	0.0024	0.002	0.0184	0.1505	0.0048	0.1739	0.1919	0.0132	0.002	0.0083	0.005	0.0085	0.0023	0.0049	0.0101	0.1232	0.173	0.0021	0.0012	0.0139	0.0311	0.0183	0.0092	0.0144	0.0084	0.0022
1	rs904324	222790465	0.98	0.0284210112117031	0.88	0.230271256315472	0.0818306147175233	0.0907684969522739	0.0024	0.002	0.0184	0.1504	0.0048	0.1746	0.1923	0.0132	0.002	0.0084	0.0051	0.0082	0.0024	0.0049	0.0101	0.1234	0.1727	0.0021	0.0012	0.0138	0.0308	0.0183	0.009	0.0145	0.0084	0.0021
1	rs35397194	222790521	0.98	0.0284210112117031	0.88	0.230271256315472	0.0807462514214933	0.0933630123974988	0.0024	0.002	0.0184	0.1503	0.0047	0.1749	0.1923	0.0132	0.002	0.0084	0.0051	0.0082	0.0024	0.0049	0.0101	0.1234	0.1727	0.0021	0.0012	0.0138	0.0308	0.0182	0.009	0.0145	0.0084	0.0021
1	rs34173705	222792571	0.98	0.0284210112117031	0.88	0.230271256315472	0.0807912482178296	0.0810582822074278	0.0025	0.002	0.0183	0.1501	0.0046	0.1753	0.1926	0.0132	0.002	0.0085	0.0051	0.0081	0.0024	0.0048	0.0101	0.1236	0.1724	0.0021	0.0012	0.0137	0.0306	0.0182	0.0089	0.0145	0.0084	0.0021
1	rs2936052	222802376	0.98	0.0284210112117031	0.88	0.230271256315472	0.0963756696480706	0.0690480901970368	0.0025	0.002	0.018	0.1497	0.0045	0.1761	0.1942	0.013	0.0021	0.0087	0.0052	0.0076	0.0025	0.0048	0.0102	0.1229	0.1735	0.0022	0.0013	0.0134	0.0296	0.0183	0.0086	0.0144	0.0084	0.002
1	rs2936051	222803204	0.98	0.0284210112117031	0.88	0.230271256315472	0.0974617255398207	0.0705940384961114	0.0025	0.002	0.018	0.1497	0.0045	0.1762	0.1943	0.0129	0.0021	0.0087	0.0052	0.0076	0.0025	0.0048	0.0102	0.1229	0.1735	0.0023	0.0013	0.0133	0.0294	0.0183	0.0086	0.0144	0.0084	0.002
1	rs3748630	222805311	0.98	0.0284210112117031	0.88	0.230271256315472	0.096980898296594	0.063142798584871	0.0025	0.002	0.018	0.1497	0.0045	0.176	0.1943	0.0129	0.0021	0.0087	0.0052	0.0076	0.0025	0.0048	0.0103	0.1229	0.1736	0.0023	0.0013	0.0133	0.0294	0.0183	0.0086	0.0144	0.0084	0.002
1	rs115979891	222808764	0.98	0.0284210112117031	0.88	0.230271256315472	0.0965771481950983	0.0590243768754411	0.0025	0.0021	0.018	0.1497	0.0045	0.1759	0.1942	0.013	0.0021	0.0088	0.0052	0.0075	0.0025	0.0048	0.0103	0.123	0.1737	0.0023	0.0013	0.0133	0.0294	0.0183	0.0086	0.0144	0.0084	0.002
1	rs2133189	222814442	0.98	0.0284210112117031	0.87	0.259919603286658	0.0975885070796186	0.0625376679516786	0.0025	0.0021	0.018	0.1496	0.0045	0.1758	0.1941	0.013	0.002	0.0088	0.0052	0.0075	0.0025	0.0048	0.0103	0.123	0.1738	0.0023	0.0013	0.0133	0.0294	0.0183	0.0086	0.0144	0.0084	0.002
1	rs17531063	222821709	0.98	0.0284210112117031	0.87	0.259919603286658	0.10698955677365	0.0592209333887592	0.0026	0.0022	0.018	0.1497	0.0045	0.1753	0.194	0.013	0.002	0.0088	0.0053	0.0075	0.0026	0.0048	0.0102	0.123	0.174	0.0023	0.0013	0.0133	0.0293	0.0183	0.0086	0.0144	0.0086	0.002
1	rs17465637	222823529	0.98	0.0284210112117031	0.87	0.259919603286658	0.109424295355276	0.0612017715002894	0.0026	0.0022	0.018	0.1498	0.0045	0.1752	0.1939	0.013	0.002	0.0088	0.0053	0.0075	0.0026	0.0048	0.0101	0.123	0.174	0.0023	0.0013	0.0133	0.0293	0.0183	0.0086	0.0144	0.0086	0.002
1	rs3002150	222825403	0.98	0.0284210112117031	0.87	0.259919603286658	0.110352921132226	0.0634800449719103	0.0026	0.0022	0.018	0.1498	0.0046	0.1751	0.1938	0.013	0.002	0.0088	0.0053	0.0075	0.0026	0.0048	0.0101	0.1233	0.1737	0.0023	0.0013	0.0132	0.0295	0.0183	0.0086	0.0144	0.0086	0.002
1	rs2291832	222826481	0.98	0.0284210112117031	0.86	0.29215087580064	0.110709266035742	0.0636151556926606	0.0026	0.0022	0.018	0.1498	0.0046	0.1751	0.1936	0.013	0.002	0.0088	0.0053	0.0075	0.0026	0.0048	0.0101	0.1235	0.1736	0.0023	0.0013	0.0132	0.0296	0.0183	0.0086	0.0145	0.0086	0.002
1	rs61824284	222830424	0.98	0.0284210112117031	0.85	0.32706018639722	0.107150817587697	0.0547077667831188	0.0026	0.0023	0.0179	0.1498	0.0046	0.1749	0.1936	0.013	0.002	0.0089	0.0053	0.0075	0.0026	0.0048	0.0102	0.1235	0.1735	0.0023	0.0013	0.0132	0.0296	0.0183	0.0086	0.0145	0.0086	0.002
1	rs35822937	222832010	0.98	0.0284210112117031	0.85	0.32706018639722	0.106372785140135	0.0561096384121805	0.0026	0.0023	0.0178	0.1498	0.0046	0.1749	0.1936	0.013	0.002	0.0089	0.0053	0.0075	0.0026	0.0048	0.0103	0.1235	0.1735	0.0023	0.0013	0.0132	0.0296	0.0183	0.0086	0.0145	0.0087	0.002
1	rs115327360	222833778	0.98	0.0284210112117031	0.85	0.32706018639722	0.105491714112321	0.055789691174824	0.0026	0.0023	0.0178	0.1499	0.0046	0.1748	0.1936	0.013	0.002	0.0089	0.0053	0.0075	0.0026	0.0048	0.0103	0.1235	0.1735	0.0023	0.0013	0.0132	0.0296	0.0183	0.0086	0.0145	0.0087	0.002
1	rs3008633	222844840	0.97	0.0351293717890758	0.85	0.32706018639722	0.102928213334878	0.0505945494654554	0.0027	0.0024	0.0174	0.1499	0.0047	0.1744	0.1936	0.0128	0.0019	0.0092	0.0053	0.0075	0.0027	0.0048	0.0105	0.1235	0.1733	0.0023	0.0014	0.0132	0.0296	0.0183	0.0086	0.0145	0.0088	0.0021
1	rs17466177	222852472	0.97	0.0351293717890758	0.85	0.32706018639722	0.104747705347177	0.0488919502188762	0.0027	0.0025	0.0174	0.1499	0.0047	0.1743	0.1935	0.0129	0.0019	0.0092	0.0053	0.0075	0.0027	0.0049	0.0105	0.1234	0.1733	0.0023	0.0014	0.0132	0.0296	0.0183	0.0086	0.0145	0.0089	0.002
1	rs114305166	222866149	0.97	0.0351293717890758	0.85	0.32706018639722	0.113001130365796	0.0570096677885933	0.0027	0.0026	0.0174	0.1498	0.0048	0.1743	0.1932	0.0129	0.0019	0.0092	0.0054	0.0075	0.0028	0.0049	0.0104	0.1234	0.1732	0.0023	0.0014	0.0131	0.0296	0.0183	0.0086	0.0145	0.009	0.002
1	rs74330139	222867687	0.97	0.0351293717890758	0.85	0.32706018639722	0.11408803780008	0.0570096677885933	0.0027	0.0026	0.0174	0.1498	0.0048	0.1743	0.1932	0.0129	0.0019	0.0092	0.0054	0.0076	0.0028	0.0049	0.0104	0.1234	0.1732	0.0023	0.0014	0.0131	0.0296	0.0183	0.0086	0.0145	0.009	0.002
1	rs116100597	222875712	0.97	0.0351293717890758	0.85	0.32706018639722	0.120628511472579	0.0604061116483617	0.0027	0.0026	0.0173	0.1499	0.0048	0.1742	0.1933	0.013	0.0019	0.0091	0.0054	0.0075	0.0028	0.0049	0.0104	0.1235	0.1733	0.0023	0.0014	0.0131	0.0296	0.0183	0.0086	0.0144	0.009	0.002
1	rs17163441	222882892	0.97	0.0351293717890758	0.85	0.32706018639722	0.123571351922198	0.0588280991512616	0.0027	0.0026	0.0173	0.15	0.0048	0.1742	0.1933	0.013	0.0019	0.0091	0.0054	0.0075	0.0028	0.0048	0.0103	0.1235	0.1733	0.0023	0.0014	0.0131	0.0296	0.0183	0.0086	0.0144	0.009	0.002
1	rs77311608	222883730	0.97	0.0351293717890758	0.85	0.32706018639722	0.12363006281354	0.0566875231518936	0.0027	0.0026	0.0173	0.15	0.0048	0.1742	0.1933	0.013	0.0019	0.0091	0.0054	0.0075	0.0028	0.0048	0.0103	0.1235	0.1733	0.0023	0.0014	0.0131	0.0296	0.0183	0.0086	0.0144	0.009	0.002
1	rs17163453	222897664	0.97	0.0351293717890758	0.85	0.32706018639722	0.125665989042497	0.0622025491949414	0.0027	0.0026	0.0172	0.1499	0.0048	0.1741	0.1933	0.013	0.0019	0.0091	0.0054	0.0075	0.0028	0.0048	0.0104	0.1236	0.1733	0.0023	0.0014	0.0131	0.0296	0.0183	0.0086	0.0145	0.009	0.002
1	rs61824335	222915466	0.97	0.0351293717890758	0.85	0.32706018639722	0.124660252050194	0.0608033889332652	0.0027	0.0026	0.0172	0.1503	0.0048	0.1739	0.1933	0.013	0.0019	0.0091	0.0055	0.0076	0.0027	0.0048	0.0104	0.1237	0.1732	0.0022	0.0014	0.0131	0.0296	0.0184	0.0085	0.0145	0.0091	0.002
1	rs2378607	222919895	0.97	0.0351293717890758	0.85	0.32706018639722	0.124159224848823	0.0638857404064713	0.0027	0.0026	0.0172	0.1504	0.0048	0.1739	0.1933	0.013	0.0019	0.0091	0.0055	0.0076	0.0027	0.0048	0.0104	0.1237	0.1732	0.0022	0.0014	0.0131	0.0296	0.0184	0.0085	0.0145	0.0091	0.002
1	rs6683071	222923351	0.97	0.0351293717890758	0.86	0.29215087580064	0.123190144876749	0.0622695120060859	0.0027	0.0026	0.0172	0.1504	0.0048	0.1739	0.1934	0.013	0.0019	0.0091	0.0055	0.0076	0.0027	0.0048	0.0104	0.1237	0.1731	0.0022	0.0013	0.0131	0.0296	0.0184	0.0085	0.0145	0.0091	0.0019
1	rs72740124	222925236	0.97	0.0351293717890758	0.86	0.29215087580064	0.122692725230898	0.0634125350556216	0.0027	0.0026	0.0172	0.1505	0.0048	0.1739	0.1934	0.013	0.0019	0.0091	0.0055	0.0076	0.0027	0.0048	0.0104	0.1237	0.1731	0.0022	0.0013	0.0131	0.0296	0.0183	0.0085	0.0145	0.0091	0.0019
1	rs35200886	222927951	0.97	0.0351293717890758	0.86	0.29215087580064	0.121643411627424	0.0608697093311226	0.0026	0.0026	0.0172	0.1508	0.0048	0.1738	0.1933	0.013	0.0019	0.0091	0.0055	0.0076	0.0027	0.0048	0.0104	0.1237	0.1731	0.0021	0.0013	0.0131	0.0296	0.0183	0.0084	0.0145	0.0091	0.0019
1	rs73126825	222934113	0.97	0.0351293717890758	0.86	0.29215087580064	0.110928907908136	0.0602078881705046	0.0026	0.0024	0.0172	0.1523	0.0047	0.1734	0.1931	0.0131	0.0018	0.0091	0.0056	0.0077	0.0027	0.0049	0.0105	0.1236	0.173	0.0017	0.0013	0.0131	0.0296	0.0181	0.0082	0.0147	0.009	0.0017
1	rs2378603	222939905	0.96	0.0430660126656495	0.86	0.29215087580064	0.106292499728179	0.055279413573728	0.0026	0.0024	0.0173	0.1522	0.0046	0.1727	0.1935	0.0131	0.0018	0.009	0.0057	0.0079	0.0028	0.0049	0.0107	0.1236	0.1732	0.0017	0.0013	0.0129	0.0297	0.018	0.0081	0.0149	0.009	0.0017
1	rs4264001	222946338	0.96	0.0430660126656495	0.86	0.29215087580064	0.120628511472579	0.0507171370080232	0.0026	0.0024	0.0173	0.1518	0.0045	0.1721	0.1938	0.0132	0.0018	0.0088	0.0059	0.0082	0.0029	0.0049	0.0109	0.1238	0.1728	0.0017	0.0013	0.0129	0.0298	0.018	0.0081	0.0152	0.0091	0.0016
1	rs4240935	222952427	0.96	0.0430660126656495	0.86	0.29215087580064	0.116054971185838	0.0494364340385127	0.0026	0.0024	0.0173	0.1517	0.0045	0.1719	0.1937	0.0132	0.0018	0.0089	0.0061	0.0085	0.003	0.005	0.0111	0.1237	0.1722	0.0017	0.0013	0.0129	0.0299	0.018	0.0081	0.0154	0.0091	0.0016
1	rs11490205	222956848	0.95	0.0523777185899542	0.86	0.29215087580064	0.12457174630929	0.0476914650292326	0.0026	0.0023	0.0176	0.151	0.0045	0.1712	0.1937	0.0133	0.0018	0.0089	0.0062	0.0085	0.003	0.005	0.0113	0.1241	0.172	0.0017	0.0013	0.013	0.03	0.0182	0.0081	0.0155	0.009	0.0016
1	rs116404208	222957546	0.95	0.0523777185899542	0.86	0.29215087580064	0.124424321675664	0.0420006674665008	0.0026	0.0023	0.0176	0.1508	0.0045	0.1711	0.1936	0.0133	0.0018	0.0089	0.0062	0.0085	0.003	0.005	0.0113	0.1242	0.172	0.0017	0.0013	0.013	0.03	0.0182	0.0082	0.0156	0.009	0.0016
1	rs138408743	222958039	0.95	0.0523777185899542	0.86	0.29215087580064	0.125962728864156	0.0389488455233696	0.0026	0.0023	0.0176	0.1506	0.0045	0.171	0.1935	0.0134	0.0019	0.0089	0.0062	0.0086	0.003	0.005	0.0114	0.1243	0.1719	0.0018	0.0013	0.013	0.0301	0.0182	0.0082	0.0156	0.009	0.0016
1	rs17163487	222960753	0.95	0.0523777185899542	0.86	0.29215087580064	0.133735001510359	0.0414381110616784	0.0026	0.0023	0.0175	0.1495	0.0044	0.1707	0.1931	0.0135	0.0019	0.0089	0.0063	0.0089	0.003	0.005	0.0115	0.1249	0.1719	0.0018	0.0013	0.0131	0.0302	0.0182	0.0082	0.0158	0.009	0.0015
1	rs17011750	222961364	0.95	0.0523777185899542	0.86	0.29215087580064	0.137335409335837	0.0369543923713855	0.0026	0.0023	0.0174	0.1493	0.0045	0.1705	0.1932	0.0135	0.002	0.0089	0.0063	0.0089	0.003	0.005	0.0116	0.1249	0.172	0.0018	0.0013	0.0131	0.0302	0.0182	0.0082	0.0158	0.009	0.0015
1	rs17163490	222961413	0.95	0.0523777185899542	0.86	0.29215087580064	0.137617156063671	0.0366354534572784	0.0026	0.0023	0.0174	0.1493	0.0045	0.1703	0.1934	0.0135	0.002	0.0088	0.0063	0.0089	0.003	0.005	0.0116	0.1249	0.172	0.0018	0.0013	0.0131	0.0303	0.0182	0.0082	0.0158	0.009	0.0015
1	rs17163498	222965036	0.95	0.0523777185899542	0.86	0.29215087580064	0.172195085408896	0.0368479397445032	0.0026	0.0022	0.0172	0.1482	0.0046	0.1695	0.1939	0.0137	0.0022	0.0089	0.0065	0.0094	0.0031	0.0049	0.0118	0.1243	0.1724	0.0019	0.0014	0.0133	0.0305	0.0184	0.0081	0.0161	0.0091	0.0014
1	rs4846775	222967102	0.95	0.0523777185899542	0.86	0.29215087580064	0.183933034810592	0.0465041230957959	0.0026	0.0022	0.0171	0.1477	0.0046	0.1689	0.1942	0.0136	0.0023	0.009	0.0066	0.0097	0.0031	0.0048	0.0119	0.1242	0.1726	0.0019	0.0013	0.0133	0.0307	0.0184	0.008	0.0162	0.0091	0.0014
1	rs2378598	222970177	0.95	0.0523777185899542	0.86	0.29215087580064	0.187181267211611	0.042907804515862	0.0026	0.0022	0.0171	0.1473	0.0046	0.168	0.1949	0.0135	0.0023	0.009	0.0068	0.0099	0.003	0.0049	0.012	0.1253	0.1712	0.0021	0.0013	0.0134	0.0309	0.0184	0.0079	0.0162	0.0091	0.0014
1	rs2378599	222973300	0.95	0.0523777185899542	0.86	0.29215087580064	0.172946963083659	0.0353723027871356	0.0024	0.0021	0.0172	0.1456	0.0047	0.1681	0.1953	0.0134	0.0023	0.0092	0.0069	0.0105	0.003	0.0049	0.0121	0.1252	0.1711	0.0021	0.0013	0.0136	0.0312	0.0182	0.0078	0.0166	0.009	0.0013
1	rs77177390	222974263	0.95	0.0523777185899542	0.86	0.29215087580064	0.149796870964462	0.0407118733980016	0.0024	0.0021	0.0173	0.1451	0.0048	0.1683	0.1957	0.0134	0.0023	0.0092	0.0069	0.0107	0.0031	0.0049	0.0119	0.1252	0.1712	0.0022	0.0013	0.0136	0.0313	0.0182	0.0078	0.0167	0.0085	0.0013
1	rs17162912	222974926	0.95	0.0523777185899542	0.85	0.32706018639722	0.0995796973094717	0.0400466215622412	0.0023	0.0021	0.0173	0.1446	0.0048	0.1688	0.1956	0.0136	0.0023	0.0093	0.0069	0.0109	0.0028	0.0049	0.0118	0.1253	0.1715	0.0022	0.0013	0.0136	0.0314	0.0181	0.0078	0.0167	0.0082	0.0013
1	rs35835288	222982059	0.94	0.0632155594214646	0.85	0.32706018639722	0.092941692420525	0.0396058611667945	0.002	0.0019	0.0176	0.1408	0.0049	0.1693	0.1968	0.0135	0.0024	0.0095	0.0065	0.0117	0.0026	0.0048	0.012	0.1251	0.1713	0.0023	0.0014	0.0141	0.0319	0.0178	0.0078	0.0174	0.0086	0.0013
1	rs34050542	222983721	0.94	0.0632155594214646	0.85	0.32706018639722	0.0807687478101865	0.0313584667031971	0.0019	0.0018	0.0177	0.1397	0.0052	0.1692	0.1973	0.0138	0.0024	0.0095	0.0065	0.0118	0.0026	0.0049	0.0121	0.125	0.1713	0.0024	0.0014	0.0141	0.0317	0.0177	0.0079	0.0174	0.0086	0.0013
1	rs41477344	222985311	0.94	0.0632155594214646	0.85	0.32706018639722	0.0764143033949453	0.0289815871108716	0.0019	0.0018	0.0177	0.1392	0.0053	0.1687	0.1973	0.014	0.0024	0.0095	0.0065	0.0119	0.0026	0.0049	0.0122	0.1251	0.1713	0.0024	0.0014	0.0141	0.0316	0.0178	0.0079	0.0175	0.0087	0.0014
1	rs34419230	222987443	0.94	0.0632155594214646	0.85	0.32706018639722	0.0754413610719139	0.0260095022447337	0.0019	0.0018	0.0178	0.1386	0.0054	0.1678	0.1975	0.014	0.0024	0.0095	0.0065	0.012	0.0026	0.0049	0.0123	0.1254	0.1713	0.0025	0.0014	0.0141	0.0315	0.0179	0.0079	0.0176	0.0089	0.0014
1	rs61838107	222987867	0.94	0.0632155594214646	0.85	0.32706018639722	0.0754413610719139	0.026555233577288	0.0019	0.0018	0.0178	0.1385	0.0055	0.1677	0.1976	0.014	0.0024	0.0095	0.0065	0.012	0.0026	0.0049	0.0123	0.1254	0.1714	0.0025	0.0014	0.0141	0.0314	0.0179	0.0079	0.0176	0.0089	0.0014
1	rs10495203	223001349	0.94	0.0632155594214646	0.85	0.32706018639722	0.0658943632146448	0.0237068472391065	0.0019	0.0018	0.0179	0.138	0.0058	0.1668	0.1973	0.0142	0.0024	0.0096	0.0065	0.012	0.0027	0.005	0.0123	0.1254	0.172	0.0026	0.0014	0.0142	0.031	0.0181	0.008	0.0177	0.0087	0.0016
1	rs11597	223010442	0.94	0.0632155594214646	0.85	0.32706018639722	0.060394175559787	0.0274302294344924	0.0018	0.0018	0.018	0.1377	0.0059	0.1668	0.1971	0.0141	0.0025	0.0096	0.0065	0.0121	0.0027	0.005	0.0125	0.1251	0.1721	0.0026	0.0014	0.0143	0.031	0.0181	0.008	0.0178	0.0085	0.0016
1	rs72742224	223018046	0.94	0.0632155594214646	0.85	0.32706018639722	0.0570507361586352	0.0234046407137424	0.0019	0.0017	0.018	0.1374	0.006	0.1668	0.1969	0.0141	0.0025	0.0097	0.0065	0.0122	0.0027	0.0051	0.0127	0.1249	0.1721	0.0027	0.0014	0.0143	0.0311	0.0181	0.008	0.018	0.0084	0.0016
1	rs78546939	223022741	0.94	0.0632155594214646	0.85	0.32706018639722	0.0541611228950911	0.0278961102155838	0.0018	0.0017	0.0181	0.1374	0.0061	0.1667	0.197	0.0141	0.0025	0.0097	0.0065	0.0122	0.0027	0.005	0.0129	0.1248	0.172	0.0027	0.0013	0.0143	0.031	0.0181	0.008	0.0181	0.0083	0.0016
1	rs72742233	223057138	0.94	0.0632155594214646	0.85	0.32706018639722	0.0425327491611305	0.0431930576895719	0.0019	0.0018	0.0184	0.1369	0.0064	0.1662	0.197	0.0139	0.0026	0.0096	0.0065	0.0124	0.0028	0.005	0.0143	0.1239	0.1715	0.0028	0.0012	0.014	0.0306	0.018	0.0082	0.019	0.008	0.0017
1	rs76819620	223059929	0.94	0.0632155594214646	0.85	0.32706018639722	0.0412523477537079	0.030134880034563	0.0019	0.0018	0.0184	0.1368	0.0064	0.1662	0.197	0.0139	0.0026	0.0096	0.0065	0.0124	0.0028	0.005	0.0144	0.1238	0.1714	0.0028	0.0012	0.014	0.0306	0.018	0.0082	0.0191	0.008	0.0017
1	rs61840288	223064197	0.93	0.0757334056000413	0.85	0.32706018639722	0.0428274967650503	0.0303291330216578	0.0019	0.0018	0.0184	0.1368	0.0065	0.1661	0.1969	0.0139	0.0026	0.0096	0.0066	0.0124	0.0028	0.0051	0.0145	0.1236	0.1713	0.0029	0.0012	0.014	0.0305	0.018	0.0082	0.0193	0.008	0.0017
1	rs61840292	223065984	0.93	0.0757334056000413	0.85	0.32706018639722	0.0438250706380902	0.0275696065741636	0.0019	0.0018	0.0184	0.1368	0.0065	0.1661	0.1969	0.0139	0.0026	0.0096	0.0066	0.0124	0.0028	0.0051	0.0146	0.1234	0.1712	0.0029	0.0012	0.014	0.0305	0.018	0.0083	0.0194	0.008	0.0017
1	rs34982873	223068058	0.94	0.0632155594214646	0.84	0.364737902801441	0.0442768411587132	0.024889802270672	0.002	0.0018	0.0186	0.1367	0.0065	0.166	0.1969	0.0138	0.0026	0.0096	0.0066	0.0125	0.0028	0.0051	0.0147	0.123	0.1712	0.0029	0.0012	0.014	0.0304	0.0182	0.0083	0.0195	0.008	0.0018
1	rs2789978	223070952	0.93	0.0757334056000413	0.84	0.364737902801441	0.0455432552654452	0.0191349102805073	0.002	0.0018	0.0186	0.1366	0.0066	0.166	0.1968	0.0138	0.0026	0.0097	0.0066	0.0125	0.0028	0.0051	0.0148	0.1228	0.1711	0.0029	0.0012	0.014	0.0303	0.0182	0.0083	0.0197	0.008	0.0018
1	rs17162913	223072278	0.93	0.0757334056000413	0.84	0.364737902801441	0.0484380198710797	0.0230615318717745	0.002	0.0019	0.0186	0.1365	0.0066	0.166	0.1968	0.0138	0.0026	0.0097	0.0066	0.0125	0.0029	0.0051	0.0148	0.1229	0.1709	0.0029	0.0012	0.014	0.0303	0.0184	0.0083	0.0197	0.008	0.0018
1	rs4846780	223078437	0.93	0.0757334056000413	0.84	0.364737902801441	0.0401256449136697	0.0264182990865332	0.0021	0.0019	0.0187	0.1362	0.0066	0.1657	0.1966	0.0138	0.0027	0.0098	0.0066	0.0125	0.0029	0.0052	0.0149	0.1229	0.1708	0.0029	0.0012	0.014	0.0303	0.0182	0.0083	0.0197	0.0081	0.002
1	rs74145595	223080675	0.93	0.0757334056000413	0.84	0.364737902801441	0.0389648858339945	0.0352679535612161	0.0021	0.0019	0.0187	0.1362	0.0067	0.1655	0.1966	0.0137	0.0027	0.0098	0.0067	0.0125	0.003	0.0052	0.0149	0.1228	0.1707	0.003	0.0012	0.014	0.0303	0.0182	0.0083	0.0198	0.0081	0.0021
1	rs2789959	223089862	0.93	0.0757334056000413	0.83	0.405269641990714	0.0350913105032258	0.04183154410652	0.0023	0.0019	0.0191	0.1361	0.0067	0.1648	0.1964	0.0136	0.0027	0.0099	0.0067	0.0124	0.0032	0.0053	0.0152	0.1225	0.1704	0.0031	0.0013	0.0138	0.0304	0.0181	0.0084	0.0199	0.0081	0.0022
1	rs17163585	223096151	0.93	0.0757334056000413	0.83	0.405269641990714	0.0352718894921659	0.0319039923282261	0.0024	0.002	0.0193	0.1361	0.0068	0.1643	0.1963	0.0135	0.0027	0.01	0.0067	0.0124	0.0033	0.0054	0.0154	0.1223	0.1702	0.0032	0.0013	0.0137	0.0304	0.0181	0.0084	0.02	0.0081	0.0022
1	rs2609405	223103451	0.93	0.0757334056000413	0.83	0.405269641990714	0.0359351764017306	0.0327556241814075	0.0024	0.002	0.0194	0.136	0.0069	0.1639	0.1961	0.0136	0.0028	0.0101	0.0067	0.0124	0.0035	0.0055	0.0154	0.1219	0.1702	0.0033	0.0014	0.0137	0.0303	0.018	0.0084	0.0201	0.0083	0.0023
1	rs2609386	223114525	0.93	0.0757334056000413	0.83	0.405269641990714	0.0500786954338031	0.0271524720398265	0.0026	0.0021	0.0196	0.1355	0.0069	0.1636	0.1959	0.0135	0.0029	0.0102	0.0068	0.0126	0.004	0.0056	0.0156	0.1218	0.1696	0.0034	0.0016	0.0134	0.03	0.0179	0.0085	0.0202	0.0085	0.0024
1	rs75505205	223114972	0.93	0.0757334056000413	0.83	0.405269641990714	0.0508713902685845	0.0271986725655142	0.0026	0.0021	0.0196	0.1355	0.0069	0.1636	0.1957	0.0136	0.0029	0.0102	0.0068	0.0126	0.004	0.0056	0.0157	0.1217	0.1696	0.0034	0.0016	0.0134	0.03	0.0179	0.0085	0.0202	0.0085	0.0024
1	rs61746477	223116240	0.93	0.0757334056000413	0.83	0.405269641990714	0.0532828806734005	0.0286491709913138	0.0026	0.0021	0.0197	0.1352	0.0069	0.1636	0.1957	0.0137	0.0029	0.0102	0.0068	0.0125	0.0041	0.0056	0.0157	0.1216	0.1694	0.0034	0.0017	0.0133	0.03	0.0179	0.0086	0.0203	0.0085	0.0024
1	rs2609383	223116472	0.93	0.0757334056000413	0.83	0.405269641990714	0.0565146504056511	0.0302319339430998	0.0026	0.0021	0.0198	0.1351	0.0069	0.1635	0.1957	0.0137	0.0029	0.0102	0.0068	0.0125	0.0041	0.0056	0.0158	0.1215	0.1694	0.0035	0.0017	0.0133	0.0299	0.0179	0.0086	0.0203	0.0085	0.0024
1	rs2789975	223116474	0.93	0.0757334056000413	0.83	0.405269641990714	0.0576804335396312	0.029172343869827	0.0026	0.0021	0.0197	0.1351	0.007	0.1634	0.1958	0.0137	0.003	0.0102	0.0069	0.0125	0.0041	0.0056	0.0158	0.1214	0.1694	0.0035	0.0017	0.0133	0.0299	0.0179	0.0087	0.0203	0.0085	0.0024
1	rs9651262	223117960	0.93	0.0757334056000413	0.83	0.405269641990714	0.0613297317636985	0.0411581074576938	0.0026	0.0021	0.02	0.1349	0.007	0.1643	0.1952	0.0135	0.003	0.0102	0.0068	0.0124	0.0041	0.0057	0.0159	0.121	0.1696	0.0036	0.0017	0.0132	0.0297	0.0179	0.0087	0.0203	0.0085	0.0024
1	rs78475275	223121349	0.93	0.0757334056000413	0.83	0.405269641990714	0.0720261081450207	0.0745206892954474	0.0026	0.0021	0.0199	0.1346	0.0071	0.1644	0.1953	0.0135	0.0029	0.0103	0.0069	0.0125	0.0042	0.0057	0.0159	0.1209	0.1697	0.0036	0.0017	0.013	0.0296	0.0176	0.0087	0.0204	0.0085	0.0024
1	rs80067453	223121892	0.93	0.0757334056000413	0.83	0.405269641990714	0.0732868962573753	0.0708059500299208	0.0026	0.0021	0.0199	0.1345	0.0071	0.1645	0.1953	0.0136	0.0029	0.0103	0.0069	0.0125	0.0042	0.0057	0.0159	0.1209	0.1697	0.0036	0.0017	0.013	0.0296	0.0175	0.0087	0.0204	0.0085	0.0024
1	rs11487819	223129451	0.92	0.0900864543555373	0.83	0.405269641990714	0.0626173784044914	0.0379187350825751	0.0026	0.0021	0.0198	0.1339	0.0074	0.1646	0.1956	0.0137	0.0029	0.0104	0.0071	0.0127	0.0043	0.0059	0.0159	0.1208	0.1698	0.0037	0.0018	0.0127	0.0293	0.0168	0.0089	0.0205	0.0086	0.0024
1	rs2789911	223144691	0.92	0.0900864543555373	0.83	0.405269641990714	0.0471014900628397	0.0212179386400768	0.0026	0.0023	0.0198	0.1326	0.0078	0.1641	0.1952	0.0139	0.0029	0.0108	0.0075	0.0129	0.0045	0.0065	0.0159	0.1213	0.1693	0.0038	0.0018	0.0126	0.0289	0.0164	0.0091	0.0205	0.009	0.0025
1	rs17163660	223172695	0.9	0.124917206299546	0.83	0.405269641990714	0.0391590329987954	0.0189790100433625	0.0026	0.0025	0.02	0.1305	0.0086	0.1631	0.1945	0.0143	0.0029	0.0114	0.0083	0.013	0.0047	0.0076	0.016	0.1213	0.1685	0.004	0.002	0.0124	0.0282	0.0158	0.0094	0.0205	0.0096	0.0027
1	rs17537624	223173619	0.9	0.124917206299546	0.83	0.405269641990714	0.0401115200276149	0.0224247463605548	0.0026	0.0025	0.02	0.1309	0.0087	0.1629	0.1944	0.0143	0.0029	0.0114	0.0084	0.013	0.0047	0.0076	0.016	0.1213	0.1684	0.004	0.002	0.0124	0.028	0.0158	0.0094	0.0205	0.0097	0.0027
1	rs61738819	223176275	0.9	0.124917206299546	0.83	0.405269641990714	0.0409937440147384	0.0227633017649062	0.0029	0.0024	0.0201	0.1315	0.0089	0.1623	0.1944	0.0139	0.0028	0.0115	0.0084	0.0131	0.0047	0.0077	0.016	0.1207	0.1686	0.0042	0.002	0.0123	0.0278	0.0157	0.0094	0.0207	0.0096	0.0026
1	rs76611705	223177974	0.9	0.124917206299546	0.83	0.405269641990714	0.0437051318149966	0.0224247463605548	0.0029	0.0024	0.0201	0.1319	0.009	0.162	0.1944	0.0139	0.0027	0.0115	0.0084	0.0131	0.0047	0.0078	0.016	0.1204	0.1688	0.0043	0.0019	0.0123	0.0276	0.0157	0.0094	0.0207	0.0096	0.0026
1	rs72744122	223178477	0.9	0.124917206299546	0.83	0.405269641990714	0.0449604330881055	0.0215890254334355	0.0029	0.0024	0.0201	0.132	0.0091	0.1619	0.1944	0.0139	0.0027	0.0115	0.0085	0.0131	0.0047	0.0078	0.0159	0.1204	0.1689	0.0043	0.0019	0.0123	0.0275	0.0156	0.0094	0.0208	0.0096	0.0026
1	Affx-7406614	223178478	0.9	0.124917206299546	0.83	0.405269641990714	0.0447165605803447	0.0216719102217646	0.0029	0.0024	0.0201	0.132	0.0091	0.1619	0.1944	0.0139	0.0027	0.0115	0.0085	0.0131	0.0047	0.0078	0.0159	0.1203	0.1689	0.0043	0.0019	0.0123	0.0275	0.0156	0.0094	0.0208	0.0096	0.0026
1	rs17478723	223179729	0.9	0.124917206299546	0.83	0.405269641990714	0.0499801975990059	0.021838138548968	0.0029	0.0024	0.0201	0.1323	0.0092	0.1616	0.1946	0.0139	0.0027	0.0116	0.0085	0.0132	0.0047	0.0079	0.0159	0.1201	0.1691	0.0043	0.0019	0.0122	0.0274	0.0156	0.0094	0.0208	0.0095	0.0026
1	rs41370845	223180044	0.9	0.124917206299546	0.83	0.405269641990714	0.051521638885406	0.0206874091915595	0.0029	0.0024	0.0201	0.1323	0.0092	0.1615	0.1946	0.0139	0.0027	0.0116	0.0085	0.0132	0.0047	0.0079	0.0159	0.12	0.1691	0.0044	0.0019	0.0122	0.0273	0.0156	0.0094	0.0209	0.0095	0.0026
1	rs34064731	223181583	0.9	0.124917206299546	0.83	0.405269641990714	0.0622178379789101	0.0260095022447337	0.0029	0.0024	0.0201	0.1326	0.0093	0.1611	0.1947	0.0139	0.0026	0.0116	0.0086	0.0132	0.0047	0.008	0.0158	0.1196	0.1692	0.0044	0.0019	0.0121	0.0274	0.0155	0.0094	0.0209	0.0095	0.0026
1	rs72744123	223182461	0.9	0.124917206299546	0.83	0.405269641990714	0.0744337620480462	0.0183999281530763	0.0029	0.0024	0.0201	0.1327	0.0094	0.1609	0.1948	0.0139	0.0026	0.0116	0.0086	0.0132	0.0048	0.008	0.0158	0.1194	0.169	0.0044	0.0019	0.0121	0.0275	0.0155	0.0094	0.0213	0.0095	0.0026
1	rs2609354	223183007	0.9	0.124917206299546	0.83	0.405269641990714	0.0842581540656831	0.0225514194646448	0.0029	0.0024	0.0202	0.133	0.0094	0.1606	0.1948	0.0139	0.0026	0.0116	0.0086	0.0129	0.0048	0.0081	0.0159	0.1193	0.1689	0.0044	0.0019	0.0121	0.0275	0.0155	0.0095	0.0213	0.0095	0.0026
1	rs116686197	223184622	0.9	0.124917206299546	0.83	0.405269641990714	0.0900192288419182	0.0404340865136578	0.0029	0.0024	0.0202	0.1331	0.0095	0.1608	0.1945	0.0138	0.0026	0.0116	0.0086	0.0129	0.0048	0.0081	0.0159	0.1194	0.1688	0.0045	0.0019	0.0121	0.0275	0.0154	0.0095	0.0213	0.0095	0.0026
1	rs113408756	223196939	0.9	0.124917206299546	0.82	0.448736318624531	0.0991435722303076	0.0296999361896832	0.0032	0.0026	0.0201	0.1338	0.0098	0.1624	0.1918	0.0137	0.0028	0.0116	0.0087	0.0135	0.005	0.0083	0.0161	0.12	0.1676	0.0048	0.002	0.0118	0.027	0.0147	0.0095	0.0215	0.0094	0.0026
1	rs74419273	223204244	0.89	0.145699762692903	0.82	0.448736318624531	0.113864560312653	0.0351637452472248	0.0033	0.0028	0.02	0.1342	0.01	0.1633	0.1902	0.0136	0.0028	0.0116	0.0087	0.0138	0.0051	0.0084	0.0163	0.1203	0.1669	0.005	0.002	0.0117	0.0267	0.0143	0.0095	0.0216	0.0095	0.0027
1	rs2789914	223208038	0.89	0.145699762692903	0.82	0.448736318624531	0.125695643898935	0.0354245302153153	0.0033	0.0029	0.02	0.1342	0.0101	0.1638	0.1895	0.0136	0.0029	0.0117	0.0087	0.0139	0.0051	0.0084	0.0162	0.1204	0.1665	0.0051	0.002	0.0119	0.0267	0.0141	0.0095	0.0215	0.0095	0.0027
1	rs73113935	223208188	0.89	0.145699762692903	0.82	0.448736318624531	0.124365381547338	0.0405450987432541	0.0033	0.0029	0.02	0.1342	0.0101	0.1638	0.1895	0.0136	0.0029	0.0117	0.0087	0.0139	0.0051	0.0084	0.0162	0.1204	0.1664	0.0051	0.002	0.0119	0.0267	0.0141	0.0095	0.0215	0.0095	0.0027
1	rs115249638	223209788	0.89	0.145699762692903	0.82	0.448736318624531	0.127303319446402	0.0455637695856857	0.0033	0.0029	0.0199	0.1342	0.0102	0.1637	0.1892	0.0136	0.0029	0.0117	0.0087	0.014	0.0051	0.0084	0.0163	0.1205	0.1662	0.0051	0.002	0.0119	0.0266	0.0142	0.0096	0.0216	0.0095	0.0027
1	rs61838985	223211594	0.89	0.145699762692903	0.82	0.448736318624531	0.131864740845596	0.038894318141909	0.0033	0.0029	0.0199	0.1342	0.0103	0.1637	0.1889	0.0135	0.0029	0.0117	0.0088	0.0141	0.0051	0.0084	0.0165	0.1205	0.1659	0.0052	0.002	0.0119	0.0266	0.0142	0.0096	0.0218	0.0095	0.0027
1	rs72744159	223213263	0.89	0.145699762692903	0.82	0.448736318624531	0.137210299781596	0.0328564964502637	0.0033	0.003	0.0199	0.1342	0.0103	0.1637	0.1886	0.0135	0.0029	0.0118	0.0088	0.0142	0.0051	0.0085	0.0167	0.1205	0.1655	0.0052	0.002	0.0119	0.0266	0.0142	0.0097	0.0219	0.0095	0.0026
1	rs4846393	223219768	0.89	0.145699762692903	0.82	0.448736318624531	0.192019670663912	0.044458155480837	0.0033	0.0031	0.0198	0.1342	0.0107	0.1639	0.1878	0.0133	0.003	0.012	0.0089	0.0147	0.0052	0.0085	0.0168	0.1201	0.1647	0.0053	0.0021	0.0119	0.0266	0.0143	0.0099	0.0224	0.0094	0.0026
1	rs17163714	223222413	0.89	0.145699762692903	0.82	0.448736318624531	0.20186939815755	0.05559810062116	0.0033	0.0032	0.0197	0.1343	0.0109	0.164	0.1872	0.0133	0.003	0.012	0.0089	0.0148	0.0052	0.0086	0.0168	0.1203	0.1645	0.0053	0.0021	0.0116	0.0265	0.0144	0.01	0.0225	0.0094	0.0026
1	rs74527548	223226054	0.88	0.168925028033099	0.82	0.448736318624531	0.172946963083659	0.0442269304815476	0.0034	0.0033	0.0196	0.1366	0.0111	0.1609	0.187	0.0133	0.003	0.0122	0.0089	0.015	0.005	0.0088	0.017	0.1209	0.1643	0.0053	0.002	0.0112	0.0264	0.0142	0.0101	0.0228	0.0094	0.0026
1	rs7364990	223226334	0.88	0.168925028033099	0.82	0.448736318624531	0.171694890804133	0.0435364726885953	0.0034	0.0033	0.0197	0.1367	0.0111	0.1608	0.1869	0.0133	0.003	0.0122	0.0089	0.015	0.005	0.0088	0.017	0.121	0.1641	0.0053	0.002	0.0112	0.0265	0.0142	0.0102	0.0229	0.0094	0.0026
1	rs4585984	223227583	0.88	0.168925028033099	0.83	0.405269641990714	0.153949169399969	0.0550250321670733	0.0034	0.0034	0.0197	0.1368	0.0112	0.1599	0.1875	0.0133	0.003	0.0123	0.0089	0.0149	0.0049	0.0088	0.0171	0.1206	0.1641	0.0053	0.002	0.0113	0.0266	0.0142	0.0102	0.0229	0.0094	0.0027
1	rs67479511	223228143	0.88	0.168925028033099	0.82	0.448736318624531	0.161282821832492	0.0502275636380715	0.0034	0.0034	0.0196	0.1369	0.0113	0.16	0.1876	0.0133	0.003	0.0123	0.0089	0.0149	0.0048	0.0088	0.017	0.1206	0.1641	0.0053	0.002	0.0113	0.0265	0.0142	0.0102	0.0229	0.0094	0.0026
1	rs72746142	223228276	0.88	0.168925028033099	0.82	0.448736318624531	0.18064393949915	0.0466813831772201	0.0034	0.0034	0.0198	0.1366	0.0112	0.16	0.1875	0.0132	0.003	0.0122	0.0089	0.0149	0.0048	0.0088	0.017	0.1205	0.1641	0.0053	0.002	0.0113	0.0265	0.0143	0.0102	0.0233	0.0094	0.0026
1	rs6605001	223234205	0.88	0.168925028033099	0.82	0.448736318624531	0.197237948642929	0.0444002990420635	0.0034	0.0034	0.02	0.1374	0.0115	0.1599	0.1876	0.0131	0.003	0.012	0.0088	0.0148	0.0048	0.0088	0.017	0.1204	0.1641	0.0053	0.002	0.0112	0.0262	0.0142	0.0101	0.0234	0.0092	0.0026
1	rs17701857	223240311	0.88	0.168925028033099	0.82	0.448736318624531	0.203794216041943	0.0465041230957959	0.0034	0.0035	0.0203	0.1381	0.0116	0.1601	0.1877	0.0128	0.003	0.0118	0.0087	0.0148	0.0047	0.0088	0.0169	0.1205	0.1641	0.0053	0.002	0.0112	0.0259	0.0141	0.01	0.0235	0.0091	0.0025
1	rs115041162	223255485	0.88	0.168925028033099	0.82	0.448736318624531	0.145258359301871	0.0830856120545748	0.0034	0.0035	0.0206	0.1387	0.0115	0.1617	0.188	0.0124	0.0031	0.0115	0.0086	0.0148	0.0047	0.0088	0.0167	0.1204	0.1641	0.0052	0.0021	0.0112	0.0253	0.0137	0.0097	0.023	0.0089	0.0025
1	rs72746156	223256315	0.88	0.168925028033099	0.82	0.448736318624531	0.143132419461858	0.0793473405908469	0.0034	0.0035	0.0206	0.1387	0.0115	0.1618	0.188	0.0124	0.0032	0.0115	0.0085	0.0148	0.0047	0.0088	0.0167	0.1204	0.1641	0.0052	0.0021	0.0112	0.0253	0.0137	0.0097	0.023	0.0088	0.0025
1	rs72746171	223266021	0.88	0.168925028033099	0.82	0.448736318624531	0.119245083524578	0.0624705832802539	0.0035	0.0035	0.0208	0.1392	0.0114	0.1628	0.1882	0.0121	0.0032	0.0114	0.0085	0.0148	0.0047	0.0089	0.0166	0.1203	0.1642	0.0052	0.0021	0.0112	0.0249	0.0134	0.0094	0.0227	0.0088	0.0025
1	rs7366469	223272031	0.88	0.168925028033099	0.82	0.448736318624531	0.116139730114968	0.0711597208539479	0.0035	0.0035	0.0207	0.1396	0.0113	0.1634	0.1884	0.0119	0.0033	0.0113	0.0084	0.0148	0.0047	0.0089	0.0163	0.1205	0.1642	0.0052	0.0021	0.0112	0.0246	0.0133	0.0093	0.0226	0.0086	0.0025
1	rs35251562	223276713	0.88	0.168925028033099	0.82	0.448736318624531	0.106801609484442	0.0756067560778512	0.0035	0.0035	0.0208	0.1398	0.0113	0.1637	0.1886	0.0118	0.0033	0.0113	0.0084	0.0148	0.0047	0.0088	0.0162	0.1205	0.1642	0.0052	0.0021	0.0114	0.0245	0.0133	0.0091	0.0224	0.0085	0.0025
1	rs5744174	223284528	0.88	0.168925028033099	0.82	0.448736318624531	0.109642359230194	0.0626719286042323	0.0035	0.0035	0.021	0.1395	0.0111	0.1646	0.1889	0.0116	0.0034	0.0112	0.0082	0.015	0.0047	0.0088	0.0162	0.1201	0.1639	0.0052	0.0022	0.0112	0.0246	0.0134	0.009	0.0227	0.0082	0.0026
1	rs5744168	223285200	0.88	0.168925028033099	0.82	0.448736318624531	0.110791600242235	0.0686289413063837	0.0035	0.0035	0.021	0.1395	0.0111	0.1646	0.1889	0.0115	0.0034	0.0112	0.0082	0.0149	0.0047	0.0088	0.0162	0.1201	0.1639	0.0052	0.0022	0.0112	0.0245	0.0134	0.009	0.0227	0.0082	0.0026
1	rs45528236	223285833	0.88	0.168925028033099	0.82	0.448736318624531	0.107824359154225	0.0699598861930661	0.0035	0.0035	0.0211	0.1395	0.0111	0.1646	0.1888	0.0115	0.0034	0.0111	0.0082	0.0151	0.0047	0.0088	0.0163	0.12	0.1637	0.0052	0.0022	0.0112	0.0245	0.0134	0.009	0.0227	0.0082	0.0026
1	rs5744165	223286191	0.88	0.168925028033099	0.82	0.448736318624531	0.108473420850691	0.0720117473988008	0.0035	0.0035	0.0211	0.1396	0.0111	0.1646	0.1888	0.0115	0.0035	0.0111	0.0082	0.0151	0.0047	0.0088	0.0163	0.12	0.1637	0.0052	0.0022	0.0112	0.0245	0.0134	0.009	0.0227	0.0082	0.0026
1	rs34709111	223300496	0.88	0.168925028033099	0.82	0.448736318624531	0.0911811331946226	0.0528208439220502	0.0035	0.0034	0.022	0.1406	0.0109	0.1655	0.1891	0.0111	0.0035	0.011	0.008	0.0147	0.0045	0.0087	0.0162	0.1201	0.1629	0.005	0.0022	0.0108	0.024	0.0135	0.0088	0.023	0.0083	0.0026
1	rs2241097	223300713	0.88	0.168925028033099	0.82	0.448736318624531	0.089826494502818	0.0517643442350716	0.0035	0.0034	0.022	0.1406	0.0109	0.1655	0.1891	0.0111	0.0035	0.011	0.008	0.0147	0.0045	0.0087	0.0162	0.1201	0.1629	0.005	0.0022	0.0108	0.024	0.0135	0.0088	0.0231	0.0083	0.0026
1	rs2353476	223311863	0.88	0.168925028033099	0.82	0.448736318624531	0.0803420034491454	0.0533212210170156	0.0036	0.0033	0.0225	0.1408	0.0108	0.1671	0.1892	0.0109	0.0036	0.011	0.0081	0.0147	0.0044	0.0088	0.016	0.1206	0.161	0.0049	0.0022	0.0108	0.0238	0.0132	0.0089	0.0231	0.0084	0.0025
1	rs5744118	223313616	0.88	0.168925028033099	0.82	0.448736318624531	0.0757000253093135	0.0554705311692751	0.0036	0.0033	0.0228	0.1408	0.0108	0.1673	0.1892	0.0109	0.0037	0.011	0.0081	0.0147	0.0044	0.0088	0.016	0.1206	0.1606	0.0049	0.0022	0.0108	0.0238	0.0133	0.0089	0.0229	0.0084	0.0025
1	rs5744109	223315480	0.88	0.168925028033099	0.82	0.448736318624531	0.0659338032557487	0.0331599704354993	0.0036	0.0033	0.023	0.1408	0.0108	0.1674	0.1893	0.0108	0.0037	0.011	0.0081	0.0147	0.0044	0.0088	0.0159	0.1206	0.1602	0.0049	0.0022	0.0108	0.0239	0.0134	0.0089	0.0228	0.0084	0.0025
1	rs75081717	223319607	0.87	0.194736090082605	0.82	0.448736318624531	0.0748614567741514	0.0402124725363554	0.0036	0.0032	0.0233	0.1413	0.0107	0.1675	0.1894	0.0108	0.0038	0.011	0.0081	0.0148	0.0043	0.0088	0.0159	0.1205	0.1598	0.0049	0.0022	0.0106	0.0239	0.0134	0.0089	0.0228	0.0084	0.0025
1	rs66757010	223320285	0.87	0.194736090082605	0.82	0.448736318624531	0.075183268671831	0.0381886055427762	0.0036	0.0032	0.0233	0.1414	0.0107	0.1675	0.1894	0.0107	0.0038	0.011	0.0081	0.0148	0.0043	0.0088	0.0159	0.1205	0.1597	0.0049	0.0022	0.0105	0.0238	0.0135	0.0089	0.0228	0.0084	0.0025
1	rs1773757	223337508	0.87	0.194736090082605	0.82	0.448736318624531	0.136336448819972	0.0434218664604836	0.0036	0.0033	0.0238	0.1416	0.0105	0.1681	0.1887	0.0106	0.0041	0.011	0.0082	0.0149	0.0042	0.0087	0.016	0.1204	0.1583	0.005	0.0022	0.0105	0.0237	0.0134	0.0088	0.0233	0.0086	0.0025
1	rs34828034	223339117	0.87	0.194736090082605	0.82	0.448736318624531	0.140802754373776	0.0442269304815476	0.0037	0.0033	0.0238	0.1416	0.0105	0.1683	0.1886	0.0105	0.0041	0.0111	0.0083	0.015	0.0042	0.0087	0.016	0.1203	0.1582	0.005	0.0022	0.0105	0.0237	0.0134	0.0088	0.0233	0.0086	0.0025
1	rs12122386	223351574	0.86	0.223270892544248	0.82	0.448736318624531	0.141438747459138	0.0408232272498776	0.0037	0.0032	0.0241	0.1421	0.0104	0.1692	0.1878	0.0105	0.0042	0.0112	0.0085	0.0152	0.0042	0.0087	0.016	0.1197	0.1574	0.0049	0.0022	0.0105	0.0235	0.0134	0.0089	0.0233	0.0086	0.0026
1	rs73120203	223355582	0.86	0.223270892544248	0.82	0.448736318624531	0.14593871393897	0.0420006674665008	0.0037	0.0033	0.0242	0.1423	0.0104	0.1695	0.1876	0.0105	0.0043	0.0112	0.0085	0.0153	0.0042	0.0087	0.016	0.1195	0.1571	0.0049	0.0022	0.0105	0.0235	0.0134	0.0089	0.0234	0.0086	0.0026
1	rs79312349	223362303	0.86	0.223270892544248	0.82	0.448736318624531	0.139662284596021	0.0417752375034905	0.0038	0.0033	0.0243	0.1425	0.0104	0.17	0.1871	0.0106	0.0043	0.0112	0.0087	0.0155	0.0041	0.0088	0.016	0.1191	0.1567	0.0049	0.0022	0.0105	0.0234	0.0134	0.009	0.0234	0.0087	0.0026
1	rs17161975	223369577	0.86	0.223270892544248	0.82	0.448736318624531	0.130859577473527	0.0435938262259931	0.0038	0.0033	0.0244	0.1429	0.0102	0.1709	0.1866	0.0106	0.0044	0.0112	0.0088	0.0156	0.0041	0.0087	0.0161	0.1185	0.1563	0.0049	0.0023	0.0104	0.0228	0.0135	0.0091	0.0234	0.0087	0.0026
1	rs35487290	223374252	0.86	0.223270892544248	0.82	0.448736318624531	0.130859577473527	0.0545177874489787	0.0038	0.0031	0.0245	0.1431	0.0102	0.1707	0.1863	0.0106	0.0044	0.0112	0.0088	0.0156	0.0041	0.0087	0.0165	0.1186	0.1558	0.0049	0.0023	0.0105	0.0227	0.0136	0.0091	0.0235	0.0087	0.0026
1	rs851165	223374948	0.86	0.223270892544248	0.82	0.448736318624531	0.127422899867902	0.0545810822115192	0.0038	0.0031	0.0245	0.1431	0.0102	0.1706	0.1863	0.0106	0.0044	0.0112	0.0088	0.0156	0.0041	0.0087	0.0165	0.1186	0.1558	0.0049	0.0023	0.0105	0.0227	0.0136	0.0091	0.0235	0.0087	0.0026
1	rs712863	223377606	0.86	0.223270892544248	0.82	0.448736318624531	0.142300056985095	0.0573325947688789	0.0038	0.0031	0.0246	0.1431	0.0101	0.1707	0.1862	0.0106	0.0044	0.0112	0.0088	0.0156	0.004	0.0087	0.0166	0.1186	0.1558	0.0049	0.0023	0.0105	0.0226	0.0137	0.009	0.0236	0.0087	0.0025
1	rs77686162	223388587	0.85	0.254661707966279	0.82	0.448736318624531	0.132997266298251	0.0947108498544757	0.004	0.0031	0.0246	0.1427	0.0099	0.1706	0.186	0.0105	0.0046	0.0111	0.0088	0.0156	0.004	0.0087	0.0167	0.1188	0.1557	0.005	0.0024	0.0107	0.0225	0.0137	0.009	0.0239	0.0086	0.0028
1	rs73120300	223407603	0.85	0.254661707966279	0.82	0.448736318624531	0.123336678105469	0.115302490246665	0.0042	0.0031	0.0246	0.1419	0.0095	0.1702	0.1858	0.0103	0.005	0.0109	0.0087	0.0154	0.004	0.0086	0.017	0.119	0.1555	0.0051	0.0027	0.0111	0.0223	0.0136	0.0092	0.0244	0.0085	0.0034
1	rs1118312	223410735	0.84	0.289034762536342	0.82	0.448736318624531	0.11383664457926	0.123385683898008	0.0043	0.0031	0.0246	0.1417	0.0095	0.1702	0.1857	0.0103	0.005	0.0109	0.0087	0.0154	0.004	0.0086	0.0171	0.1189	0.1554	0.0051	0.0027	0.0112	0.0223	0.0137	0.0092	0.0244	0.0085	0.0035
1	rs851212	223417224	0.84	0.289034762536342	0.82	0.448736318624531	0.114535801584609	0.164385434173065	0.0044	0.0028	0.0248	0.142	0.0093	0.1698	0.1858	0.0102	0.005	0.0108	0.0086	0.0154	0.0041	0.0086	0.0172	0.1189	0.1549	0.0052	0.0029	0.0114	0.0221	0.0139	0.0091	0.0246	0.0085	0.0036
1	rs75960999	223419447	0.84	0.289034762536342	0.82	0.448736318624531	0.115237592303731	0.162824983309083	0.0045	0.0027	0.0249	0.1421	0.0092	0.1696	0.1857	0.0102	0.005	0.0108	0.0086	0.0154	0.0042	0.0086	0.0172	0.1189	0.1547	0.0052	0.0029	0.0115	0.0221	0.014	0.0091	0.0246	0.0084	0.0037
1	rs1341988	223429237	0.84	0.289034762536342	0.82	0.448736318624531	0.140517116549206	0.198741025907447	0.0047	0.0023	0.0252	0.1426	0.0089	0.1689	0.1856	0.01	0.0051	0.0108	0.0086	0.0154	0.0044	0.0085	0.0174	0.1189	0.1538	0.0054	0.0032	0.0117	0.0222	0.0142	0.0091	0.0249	0.0084	0.004
1	rs74145787	223429627	0.84	0.289034762536342	0.82	0.448736318624531	0.141853062051945	0.211918564804875	0.0047	0.0023	0.0252	0.1425	0.0089	0.169	0.1856	0.01	0.0051	0.0108	0.0086	0.0154	0.0044	0.0085	0.0174	0.1188	0.1538	0.0054	0.0032	0.0117	0.0222	0.0142	0.0091	0.0249	0.0084	0.004
1	rs115785055	223431271	0.84	0.289034762536342	0.82	0.448736318624531	0.140834513328143	0.220822063965596	0.0048	0.0023	0.0252	0.1424	0.009	0.1688	0.1855	0.0101	0.0051	0.0109	0.0086	0.0154	0.0045	0.0085	0.0174	0.1187	0.1537	0.0054	0.0032	0.0118	0.0223	0.0143	0.0091	0.025	0.0084	0.004
1	rs9442040	223437451	0.84	0.289034762536342	0.82	0.448736318624531	0.132078554418934	0.215551191397462	0.0049	0.0024	0.0254	0.1421	0.0091	0.1681	0.185	0.0101	0.0051	0.0111	0.0088	0.0155	0.0048	0.0085	0.0175	0.1179	0.1532	0.0054	0.0033	0.012	0.0224	0.0148	0.0091	0.0253	0.0085	0.0041
1	rs74437830	223460383	0.83	0.326509998324372	0.82	0.448736318624531	0.139757111759992	0.234344671015195	0.0051	0.0025	0.0255	0.1412	0.0089	0.1672	0.1852	0.0101	0.0053	0.0114	0.0087	0.0154	0.0049	0.0086	0.0177	0.1187	0.1523	0.0054	0.0034	0.0122	0.0222	0.0151	0.0091	0.0255	0.0084	0.0043
1	rs71644735	223463540	0.83	0.326509998324372	0.83	0.405269641990714	0.141375071029346	0.22875138966079	0.0051	0.0025	0.0255	0.1412	0.0089	0.1672	0.1852	0.0101	0.0053	0.0114	0.0087	0.0153	0.0049	0.0086	0.0177	0.1187	0.1523	0.0054	0.0035	0.0122	0.0222	0.0151	0.0091	0.0255	0.0084	0.0043
1	rs1341291	223465251	0.83	0.326509998324372	0.83	0.405269641990714	0.142523869491599	0.229079194451356	0.0051	0.0025	0.0255	0.1412	0.0089	0.1671	0.1852	0.0101	0.0053	0.0114	0.0087	0.0153	0.0049	0.0086	0.0177	0.1187	0.1523	0.0054	0.0035	0.0122	0.0222	0.0151	0.0091	0.0255	0.0084	0.0043
1	rs17577296	223465515	0.83	0.326509998324372	0.82	0.448736318624531	0.142012606665154	0.23072049778309	0.0051	0.0025	0.0255	0.1412	0.0089	0.1671	0.1852	0.0101	0.0053	0.0114	0.0087	0.0153	0.0049	0.0086	0.0177	0.1187	0.1523	0.0054	0.0035	0.0122	0.0222	0.0151	0.0091	0.0255	0.0084	0.0043
1	rs17163777	223468732	0.83	0.326509998324372	0.82	0.448736318624531	0.140580561636754	0.230282445948901	0.0051	0.0025	0.0255	0.1411	0.009	0.1671	0.1852	0.0101	0.0053	0.0114	0.0087	0.0153	0.0049	0.0086	0.0177	0.1187	0.1522	0.0054	0.0035	0.0122	0.0222	0.0151	0.0091	0.0256	0.0084	0.0043
1	rs1772270	223479060	0.83	0.326509998324372	0.82	0.448736318624531	0.130313263541238	0.239426796864417	0.0049	0.0025	0.0257	0.1406	0.009	0.1667	0.1849	0.0104	0.0052	0.0115	0.0088	0.0151	0.005	0.0086	0.018	0.1187	0.1519	0.0054	0.0035	0.0123	0.0223	0.0153	0.0091	0.0257	0.0085	0.0043
1	rs115893765	223481484	0.83	0.326509998324372	0.82	0.448736318624531	0.13195634963902	0.254201911278913	0.0049	0.0025	0.0257	0.1404	0.009	0.1667	0.1848	0.0104	0.0052	0.0115	0.0088	0.0151	0.005	0.0086	0.018	0.1188	0.1519	0.0054	0.0035	0.0124	0.0223	0.0153	0.0091	0.0257	0.0085	0.0044
1	rs34238669	223496073	0.83	0.326509998324372	0.82	0.448736318624531	0.158100648604012	0.285037823137226	0.0049	0.0026	0.026	0.1396	0.0091	0.1664	0.1843	0.0106	0.0053	0.0115	0.0088	0.0148	0.0051	0.0086	0.0177	0.1198	0.1519	0.0055	0.0037	0.0125	0.0224	0.0154	0.0088	0.0258	0.0084	0.0046
1	rs17163811	223501789	0.83	0.326509998324372	0.82	0.448736318624531	0.180607177627508	0.321652798092679	0.0049	0.0026	0.0261	0.1393	0.0091	0.1665	0.1843	0.0106	0.0053	0.0113	0.0088	0.0148	0.0052	0.0086	0.0178	0.1196	0.1519	0.0055	0.0038	0.0125	0.0224	0.0154	0.0088	0.0259	0.0084	0.0046
1	rs17539755	223531508	0.83	0.326509998324372	0.82	0.448736318624531	0.328266669035967	0.419657116821642	0.0048	0.0026	0.0264	0.1379	0.0089	0.1673	0.1838	0.0107	0.0055	0.0104	0.009	0.0149	0.0055	0.0084	0.0186	0.1188	0.1514	0.0056	0.0039	0.0128	0.0223	0.0156	0.0085	0.0272	0.008	0.0048
1	rs17539853	223531940	0.83	0.326509998324372	0.82	0.448736318624531	0.330466144264897	0.425426289504591	0.0049	0.0026	0.0265	0.1379	0.0089	0.1673	0.1838	0.0107	0.0055	0.0104	0.009	0.0149	0.0055	0.0084	0.0186	0.1188	0.1514	0.0056	0.0039	0.0128	0.0223	0.0156	0.0085	0.0272	0.008	0.0048
1	rs17539887	223532326	0.83	0.326509998324372	0.82	0.448736318624531	0.331902479394321	0.414561407635708	0.0049	0.0026	0.0265	0.1379	0.0089	0.1673	0.1838	0.0107	0.0055	0.0104	0.009	0.0149	0.0055	0.0084	0.0186	0.1188	0.1514	0.0056	0.0039	0.0128	0.0223	0.0156	0.0085	0.0272	0.008	0.0048
1	rs1547788	223532570	0.83	0.326509998324372	0.82	0.448736318624531	0.33344501211824	0.411694380356892	0.0049	0.0026	0.0265	0.1378	0.0089	0.1673	0.1838	0.0107	0.0056	0.0104	0.009	0.0149	0.0055	0.0084	0.0186	0.1188	0.1514	0.0056	0.0039	0.0128	0.0223	0.0156	0.0085	0.0273	0.008	0.0048
1	rs77047483	223534168	0.83	0.326509998324372	0.82	0.448736318624531	0.342673887278112	0.405069021324154	0.0049	0.0027	0.0265	0.1377	0.0089	0.1674	0.1838	0.0107	0.0056	0.0104	0.0091	0.0148	0.0055	0.0084	0.0186	0.1188	0.1514	0.0056	0.0039	0.0129	0.0222	0.0155	0.0086	0.0273	0.0081	0.0048
1	rs1518038	223538774	0.83	0.326509998324372	0.82	0.448736318624531	0.343300762717252	0.404809802999131	0.0049	0.0027	0.0265	0.1378	0.0089	0.1674	0.1837	0.0107	0.0056	0.0104	0.0091	0.0149	0.0055	0.0084	0.0186	0.1188	0.1513	0.0056	0.0039	0.0129	0.0222	0.0155	0.0086	0.0273	0.0081	0.0048
1	rs35852807	223539653	0.83	0.326509998324372	0.82	0.448736318624531	0.343457574284401	0.403255448632083	0.0049	0.0027	0.0266	0.1378	0.0089	0.1674	0.1837	0.0107	0.0056	0.0104	0.009	0.0149	0.0055	0.0084	0.0186	0.1188	0.1513	0.0056	0.0039	0.0129	0.0222	0.0155	0.0086	0.0273	0.0081	0.0048
1	rs74498552	223554816	0.83	0.326509998324372	0.83	0.405269641990714	0.359914380234486	0.464641543498737	0.0049	0.0027	0.0265	0.1372	0.0089	0.1669	0.1834	0.0106	0.0056	0.0104	0.009	0.0149	0.0057	0.0085	0.0187	0.1185	0.1511	0.0057	0.0039	0.0131	0.0224	0.0158	0.0087	0.0276	0.0081	0.005
1	rs34063865	223555958	0.83	0.326509998324372	0.83	0.405269641990714	0.35953960747683	0.462894291416044	0.0049	0.0027	0.0265	0.1372	0.0089	0.1669	0.1834	0.0106	0.0056	0.0104	0.009	0.0149	0.0057	0.0085	0.0187	0.1185	0.1511	0.0057	0.0039	0.0131	0.0224	0.0158	0.0087	0.0276	0.0081	0.005
1	rs75915800	223560153	0.83	0.326509998324372	0.83	0.405269641990714	0.358737197924062	0.465314021779253	0.0049	0.0027	0.0265	0.1372	0.0089	0.1669	0.1834	0.0106	0.0056	0.0104	0.009	0.0149	0.0057	0.0085	0.0187	0.1185	0.1511	0.0057	0.004	0.0131	0.0224	0.0158	0.0087	0.0276	0.0081	0.005
1	rs78323495	223562950	0.83	0.326509998324372	0.83	0.405269641990714	0.356495350002893	0.463431723938066	0.0049	0.0027	0.0265	0.1372	0.0089	0.1669	0.1834	0.0106	0.0056	0.0104	0.009	0.0149	0.0057	0.0086	0.0187	0.1185	0.1511	0.0057	0.004	0.0131	0.0224	0.0158	0.0087	0.0276	0.0081	0.005
1	rs114565162	223564917	0.83	0.326509998324372	0.83	0.405269641990714	0.354579516361905	0.462222730471199	0.0049	0.0027	0.0265	0.1371	0.0088	0.1669	0.1833	0.0106	0.0056	0.0103	0.009	0.0149	0.0057	0.0088	0.0187	0.1185	0.1511	0.0057	0.004	0.0131	0.0224	0.0158	0.0088	0.0276	0.0081	0.005
1	rs2678371	223566508	0.83	0.326509998324372	0.83	0.405269641990714	0.354420103309465	0.461551425041483	0.0049	0.0027	0.0265	0.1371	0.0088	0.1669	0.1833	0.0106	0.0056	0.0103	0.009	0.0149	0.0057	0.0088	0.0187	0.1185	0.1511	0.0057	0.004	0.0131	0.0224	0.0158	0.0088	0.0276	0.0081	0.005
1	rs6689850	223567401	0.83	0.326509998324372	0.83	0.405269641990714	0.355111159648668	0.462759958800495	0.0049	0.0027	0.0265	0.1371	0.0088	0.1669	0.1833	0.0106	0.0056	0.0103	0.009	0.0149	0.0057	0.0088	0.0187	0.1185	0.1511	0.0057	0.004	0.0131	0.0224	0.0158	0.0088	0.0276	0.0081	0.005
1	rs2298063	223567531	0.83	0.326509998324372	0.83	0.405269641990714	0.355164346520197	0.463297350503454	0.0049	0.0027	0.0265	0.1371	0.0088	0.1669	0.1833	0.0106	0.0056	0.0103	0.009	0.0149	0.0057	0.0088	0.0187	0.1185	0.1511	0.0057	0.004	0.0131	0.0224	0.0158	0.0088	0.0276	0.0081	0.005
1	rs10907376	223567803	0.83	0.326509998324372	0.83	0.405269641990714	0.383761577965144	0.469623887430701	0.0049	0.0027	0.0265	0.137	0.0088	0.1668	0.1833	0.0106	0.0057	0.0103	0.009	0.0149	0.0057	0.0088	0.0187	0.1185	0.1511	0.0057	0.004	0.0132	0.0224	0.0158	0.0088	0.0276	0.0081	0.005
1	rs6682552	223567808	0.83	0.326509998324372	0.82	0.448736318624531	0.383761577965144	0.469623887430701	0.0049	0.0027	0.0265	0.137	0.0088	0.1668	0.1833	0.0106	0.0057	0.0103	0.009	0.0149	0.0057	0.0088	0.0187	0.1185	0.1511	0.0057	0.004	0.0132	0.0224	0.0158	0.0088	0.0276	0.0081	0.005
1	rs78117926	223583902	0.83	0.326509998324372	0.82	0.448736318624531	0.4578656563162	0.528787263283856	0.005	0.0028	0.0263	0.1369	0.0088	0.1666	0.1832	0.0106	0.0058	0.0104	0.0089	0.0149	0.0058	0.0084	0.0187	0.1187	0.1509	0.0058	0.004	0.0132	0.0223	0.0159	0.0089	0.0279	0.0081	0.0052
1	rs825130	223584719	0.83	0.326509998324372	0.82	0.448736318624531	0.437843829896194	0.518112232096857	0.005	0.0028	0.0263	0.1369	0.0088	0.1666	0.1835	0.0106	0.0058	0.0104	0.0089	0.0149	0.0056	0.0084	0.0187	0.1186	0.1509	0.0058	0.0041	0.0132	0.0222	0.0159	0.009	0.0279	0.0081	0.0052
1	rs825116	223587515	0.83	0.326509998324372	0.82	0.448736318624531	0.569943741502414	0.552405276298221	0.0051	0.0029	0.0261	0.1369	0.0089	0.1667	0.1829	0.0106	0.006	0.0104	0.0089	0.0145	0.0056	0.0083	0.0188	0.1185	0.1511	0.0058	0.0041	0.0132	0.0224	0.0159	0.0089	0.028	0.0081	0.0053
1	rs113937549	223596462	0.83	0.326509998324372	0.82	0.448736318624531	0.681932780731676	0.667609167969651	0.0051	0.003	0.0259	0.1373	0.009	0.1663	0.1819	0.0107	0.0061	0.0106	0.009	0.0147	0.0056	0.0084	0.0188	0.1184	0.15	0.0058	0.0041	0.0133	0.0226	0.0156	0.0093	0.0284	0.0082	0.0055
1	rs78743204	223603261	0.82	0.36720095628419	0.82	0.448736318624531	0.71275713912035	0.681456075545838	0.0051	0.003	0.0257	0.1374	0.009	0.1661	0.1813	0.0108	0.0061	0.0107	0.0091	0.0149	0.0057	0.0084	0.0189	0.1182	0.1493	0.0058	0.0041	0.0134	0.0229	0.0156	0.0095	0.0286	0.0084	0.0056
1	rs7526539	223607825	0.82	0.36720095628419	0.82	0.448736318624531	0.704310398903539	0.660563543800611	0.0051	0.0031	0.0254	0.137	0.009	0.1654	0.1812	0.0111	0.0061	0.0108	0.0092	0.0149	0.0057	0.0085	0.0189	0.118	0.1493	0.0057	0.0042	0.0135	0.0231	0.0156	0.0097	0.0287	0.0086	0.0057
1	rs11591002	223611735	0.82	0.36720095628419	0.82	0.448736318624531	0.617249591911127	0.690180056494469	0.0051	0.0032	0.0258	0.1366	0.0089	0.1639	0.1813	0.0114	0.0059	0.011	0.0092	0.015	0.0056	0.0087	0.019	0.1176	0.1496	0.0054	0.0043	0.0136	0.0234	0.0155	0.01	0.0289	0.0088	0.0057
1	rs78380068	223615070	0.82	0.36720095628419	0.82	0.448736318624531	0.618503298950854	0.696999137776125	0.0051	0.0032	0.0258	0.1366	0.0089	0.1639	0.1813	0.0114	0.0059	0.011	0.0092	0.015	0.0056	0.0087	0.019	0.1176	0.1496	0.0054	0.0043	0.0136	0.0234	0.0155	0.01	0.0289	0.0088	0.0057
1	rs113270842	223619276	0.82	0.36720095628419	0.82	0.448736318624531	0.659018905624185	0.74604982427432	0.0051	0.0032	0.0258	0.1365	0.0089	0.1639	0.181	0.0114	0.0059	0.011	0.0092	0.015	0.0056	0.0087	0.019	0.1174	0.1497	0.0054	0.0043	0.0137	0.0234	0.0155	0.0101	0.0289	0.0089	0.0057
1	rs114081814	223627147	0.82	0.36720095628419	0.82	0.448736318624531	0.664840287876	0.751628795398587	0.0051	0.0032	0.0258	0.1365	0.0089	0.164	0.181	0.0114	0.0059	0.011	0.0092	0.015	0.0056	0.0088	0.019	0.1171	0.1497	0.0054	0.0043	0.0137	0.0234	0.0155	0.0101	0.0289	0.0089	0.0057
1	rs75323437	223630619	0.82	0.36720095628419	0.82	0.448736318624531	0.655222384401461	0.700265760270643	0.0051	0.0033	0.0259	0.1362	0.009	0.1641	0.18	0.0117	0.0057	0.011	0.0094	0.0149	0.0056	0.009	0.0193	0.1169	0.1492	0.0054	0.0044	0.0137	0.0236	0.0154	0.0104	0.0291	0.0091	0.0058
1	rs4233516	223632876	0.82	0.36720095628419	0.82	0.448736318624531	0.846078193833688	0.702940998340977	0.0049	0.0034	0.0274	0.1396	0.0093	0.1589	0.1755	0.0125	0.0054	0.0112	0.0096	0.0145	0.0054	0.0089	0.0194	0.115	0.149	0.0055	0.0043	0.0149	0.0255	0.0167	0.0118	0.0295	0.0092	0.0061
1	rs79960425	223635860	0.81	0.411214762386647	0.82	0.448736318624531	1.15477629286111	0.800402902489391	0.0045	0.0034	0.0291	0.1426	0.0101	0.1564	0.1696	0.0137	0.0049	0.0112	0.0085	0.014	0.0049	0.009	0.0196	0.1158	0.1474	0.0053	0.0039	0.0159	0.0274	0.0175	0.0129	0.0305	0.0092	0.0058
1	rs6686240	223637691	0.81	0.411214762386647	0.82	0.448736318624531	1.03333692983729	0.697592813827119	0.0045	0.0034	0.0291	0.1427	0.0101	0.1563	0.1694	0.0137	0.0049	0.0112	0.0085	0.014	0.0049	0.0091	0.0197	0.1158	0.1474	0.0053	0.0039	0.0159	0.0275	0.0175	0.0129	0.0305	0.0093	0.0058
1	rs78795080	223640570	0.81	0.411214762386647	0.82	0.448736318624531	1.00600044489573	0.639676185164152	0.0044	0.0034	0.0292	0.1427	0.0101	0.1563	0.1693	0.0137	0.0049	0.0113	0.0085	0.014	0.0049	0.0091	0.0197	0.1158	0.1474	0.0053	0.0039	0.016	0.0275	0.0175	0.0129	0.0305	0.0092	0.0058
1	rs11581783	223640854	0.81	0.411214762386647	0.82	0.448736318624531	0.985012012813301	0.640112781056608	0.0045	0.0034	0.0292	0.1427	0.0101	0.1562	0.1693	0.0138	0.0049	0.0113	0.0086	0.014	0.0049	0.0091	0.0197	0.1157	0.1474	0.0053	0.0039	0.016	0.0275	0.0175	0.0129	0.0305	0.0092	0.0058
1	rs6685346	223641440	0.81	0.411214762386647	0.82	0.448736318624531	0.985523850873037	0.629653692671929	0.0045	0.0034	0.0293	0.1427	0.0101	0.1561	0.1693	0.0138	0.0049	0.0113	0.0086	0.014	0.0049	0.0091	0.0197	0.1157	0.1474	0.0053	0.0039	0.016	0.0275	0.0175	0.0129	0.0305	0.0092	0.0058
1	rs10796475	223642389	0.82	0.36720095628419	0.82	0.448736318624531	0.956945205869314	0.639239658562391	0.0045	0.0034	0.0295	0.1426	0.0101	0.1562	0.1691	0.0138	0.0049	0.0113	0.0086	0.014	0.0049	0.0091	0.0197	0.1157	0.1475	0.0052	0.004	0.016	0.0277	0.0175	0.013	0.0303	0.0092	0.0058
1	rs12036423	223643922	0.82	0.36720095628419	0.82	0.448736318624531	0.956270995322239	0.633135586185222	0.0044	0.0034	0.0295	0.1427	0.0101	0.1561	0.1691	0.0138	0.0047	0.0112	0.0085	0.014	0.0049	0.0091	0.0197	0.1157	0.1479	0.0052	0.0039	0.016	0.0277	0.0175	0.013	0.0302	0.0092	0.0057
1	rs75007146	223645639	0.82	0.36720095628419	0.82	0.448736318624531	0.956102473357751	0.638512268324058	0.0044	0.0034	0.0295	0.1428	0.0101	0.1557	0.1691	0.0137	0.0047	0.0112	0.0085	0.014	0.0048	0.009	0.0197	0.1158	0.1482	0.0052	0.0039	0.0161	0.0278	0.0175	0.013	0.0302	0.0092	0.0057
1	rs80078235	223649377	0.82	0.36720095628419	0.82	0.448736318624531	0.901165994467881	0.582244032971073	0.0044	0.0033	0.0296	0.1434	0.01	0.155	0.1692	0.0136	0.0046	0.0113	0.0084	0.014	0.0048	0.009	0.0197	0.116	0.1482	0.0052	0.0039	0.0163	0.0281	0.0174	0.013	0.0301	0.0091	0.0056
1	rs4478802	223653326	0.82	0.36720095628419	0.82	0.448736318624531	0.690918326435152	0.546231660359522	0.0043	0.0033	0.0296	0.1444	0.0099	0.1556	0.1687	0.0134	0.0044	0.0114	0.0084	0.0143	0.0047	0.0091	0.0196	0.116	0.1477	0.0051	0.0038	0.0165	0.0282	0.0176	0.0132	0.0293	0.0091	0.0055
1	rs4285687	223653432	0.82	0.36720095628419	0.82	0.448736318624531	0.605259723151666	0.470837901721992	0.0043	0.0033	0.0296	0.1444	0.0099	0.156	0.1689	0.0136	0.0043	0.0114	0.0084	0.0144	0.0046	0.0091	0.0196	0.1162	0.1476	0.0049	0.0037	0.0165	0.0282	0.0174	0.0132	0.0292	0.0091	0.0054
1	rs115756388	223658135	0.82	0.36720095628419	0.82	0.448736318624531	0.312438270878871	0.162922357765626	0.0032	0.0024	0.0284	0.1509	0.0112	0.1606	0.1737	0.0132	0.003	0.0107	0.007	0.0148	0.0039	0.0083	0.018	0.1177	0.1496	0.0036	0.0021	0.0167	0.0289	0.0159	0.0129	0.0266	0.0074	0.0029
1	rs78718907	223658484	0.82	0.36720095628419	0.82	0.448736318624531	0.308916197847982	0.161463899793957	0.0032	0.0024	0.0284	0.1509	0.0112	0.1606	0.1737	0.0132	0.003	0.0107	0.007	0.0149	0.0039	0.0083	0.018	0.1177	0.1496	0.0036	0.0021	0.0167	0.0289	0.0159	0.0129	0.0266	0.0074	0.0029
1	rs76867525	223660138	0.82	0.36720095628419	0.82	0.448736318624531	0.260792746817068	0.163897230217901	0.0032	0.0024	0.0284	0.1509	0.0111	0.1606	0.1739	0.0132	0.003	0.0107	0.007	0.0149	0.0039	0.0083	0.018	0.1177	0.1496	0.0036	0.0021	0.0167	0.0289	0.0159	0.0129	0.0266	0.0074	0.0029
1	rs34734886	223660748	0.82	0.36720095628419	0.82	0.448736318624531	0.246820312487709	0.156828124956511	0.0032	0.0024	0.0284	0.1509	0.011	0.1606	0.174	0.0132	0.003	0.0107	0.007	0.0149	0.0039	0.0083	0.018	0.1177	0.1496	0.0036	0.0021	0.0167	0.0289	0.0159	0.0129	0.0265	0.0074	0.0029
1	rs7527020	223662572	0.82	0.36720095628419	0.83	0.405269641990714	0.192286310182006	0.128440851823813	0.0031	0.0024	0.0284	0.151	0.0109	0.1607	0.1741	0.0132	0.003	0.0107	0.007	0.0149	0.0039	0.0084	0.018	0.1177	0.1496	0.0036	0.0021	0.0167	0.0289	0.0159	0.0129	0.0265	0.0074	0.0029
1	rs17483288	223664844	0.82	0.36720095628419	0.83	0.405269641990714	0.186132293473229	0.128798433641839	0.0031	0.0023	0.0284	0.151	0.0109	0.1607	0.1743	0.0132	0.003	0.0107	0.0069	0.015	0.0039	0.0083	0.018	0.1178	0.1495	0.0036	0.0021	0.0167	0.0289	0.0159	0.0129	0.0265	0.0073	0.0028
1	rs76604226	223668797	0.82	0.36720095628419	0.83	0.405269641990714	0.172087829654633	0.1286195965827	0.0031	0.0023	0.0285	0.151	0.0109	0.1607	0.1745	0.0133	0.0029	0.0106	0.0069	0.015	0.0039	0.0083	0.018	0.1179	0.1493	0.0036	0.0021	0.0167	0.0289	0.0159	0.0129	0.0265	0.0073	0.0028
1	rs72745981	223673846	0.82	0.36720095628419	0.83	0.405269641990714	0.155292098986222	0.101399902916346	0.0031	0.0023	0.0285	0.1509	0.0109	0.1607	0.1747	0.0133	0.0029	0.0106	0.0069	0.0151	0.0039	0.0083	0.018	0.118	0.1492	0.0036	0.002	0.0167	0.0289	0.016	0.0128	0.0265	0.0073	0.0028
1	rs61823511	223673968	0.82	0.36720095628419	0.83	0.405269641990714	0.155292098986222	0.100991905933729	0.0031	0.0023	0.0285	0.1509	0.0109	0.1607	0.1747	0.0133	0.0029	0.0106	0.0069	0.0151	0.0039	0.0083	0.018	0.118	0.1492	0.0036	0.002	0.0167	0.0289	0.016	0.0128	0.0265	0.0073	0.0028
1	rs61823517	223684619	0.82	0.36720095628419	0.83	0.405269641990714	0.13104198905076	0.0919442287562431	0.0031	0.0024	0.0282	0.1512	0.0108	0.1604	0.1753	0.0135	0.0029	0.0105	0.0069	0.0152	0.0039	0.0083	0.0181	0.118	0.1488	0.0036	0.002	0.0168	0.0289	0.0162	0.0128	0.0264	0.0072	0.0027
1	rs114649431	223688138	0.82	0.36720095628419	0.87	0.259919603286658	0.118242479265848	0.0920228242190102	0.0031	0.0024	0.0281	0.1513	0.0108	0.1603	0.1756	0.0134	0.0029	0.0104	0.0071	0.0152	0.0039	0.0084	0.018	0.118	0.1487	0.0036	0.002	0.0168	0.0289	0.0162	0.0127	0.0264	0.0072	0.0026
1	rs4421579	223690077	0.82	0.36720095628419	0.85	0.32706018639722	0.108256798898017	0.086585931532156	0.0031	0.0025	0.028	0.1514	0.0108	0.1602	0.1759	0.0135	0.0028	0.0104	0.0071	0.0153	0.0039	0.0084	0.018	0.1179	0.1485	0.0036	0.002	0.0168	0.0289	0.0163	0.0127	0.0264	0.0072	0.0025
1	rs73128182	223709152	0.82	0.36720095628419	0.85	0.32706018639722	0.0881750105051441	0.0858200580892257	0.0029	0.0023	0.0277	0.1516	0.0108	0.1607	0.177	0.0139	0.0028	0.01	0.0071	0.0153	0.0037	0.0088	0.0181	0.1181	0.1481	0.0035	0.0019	0.017	0.0286	0.0164	0.0127	0.026	0.0071	0.0024
1	rs112481227	223712870	0.82	0.36720095628419	0.85	0.32706018639722	0.0852558634117956	0.0775778760165104	0.0028	0.0023	0.0276	0.1521	0.0109	0.1615	0.1772	0.0139	0.0027	0.0098	0.007	0.0152	0.0037	0.0087	0.0179	0.118	0.1485	0.0035	0.0019	0.017	0.0284	0.0164	0.0127	0.0256	0.007	0.0023
1	rs4072247	223716508	0.81	0.411214762386647	0.84	0.364737902801441	0.0827641895691975	0.0922587702781555	0.0028	0.0023	0.0274	0.1525	0.0109	0.1623	0.1773	0.0139	0.0027	0.0096	0.0071	0.0151	0.0037	0.0087	0.0178	0.1178	0.1489	0.0034	0.0019	0.017	0.0282	0.0164	0.0127	0.0252	0.0069	0.0022
1	rs34158997	223717484	0.81	0.411214762386647	0.84	0.364737902801441	0.0836125066048317	0.104686835934905	0.0028	0.0023	0.0274	0.1526	0.0109	0.1625	0.1774	0.0139	0.0027	0.0096	0.0071	0.0151	0.0036	0.0087	0.0177	0.1178	0.149	0.0034	0.0019	0.017	0.0281	0.0164	0.0127	0.0251	0.0069	0.0022
1	rs61823525	223718462	0.81	0.411214762386647	0.84	0.364737902801441	0.0825586778546003	0.10551490772154	0.0027	0.0023	0.0274	0.1527	0.0109	0.1626	0.1774	0.0139	0.0026	0.0096	0.0071	0.0151	0.0036	0.0087	0.0177	0.1177	0.149	0.0034	0.0019	0.017	0.0281	0.0164	0.0127	0.0251	0.0069	0.0022
1	rs72747904	223719985	0.81	0.411214762386647	0.84	0.364737902801441	0.0828327661039107	0.109945540879204	0.0027	0.0023	0.0274	0.1528	0.0109	0.1627	0.1775	0.0139	0.0026	0.0095	0.0071	0.0151	0.0036	0.0087	0.0177	0.1177	0.149	0.0034	0.0019	0.017	0.0281	0.0164	0.0126	0.0251	0.0068	0.0022
1	rs34157106	223721696	0.81	0.411214762386647	0.84	0.364737902801441	0.0864489135065918	0.151955488423524	0.0027	0.0023	0.0274	0.153	0.0109	0.1628	0.1776	0.0139	0.0026	0.0094	0.0071	0.0151	0.0036	0.0086	0.0177	0.1176	0.1491	0.0034	0.0019	0.017	0.028	0.0164	0.0126	0.025	0.0068	0.0022
1	rs114704489	223722211	0.81	0.411214762386647	0.84	0.364737902801441	0.0879372763593352	0.154623866827518	0.0027	0.0023	0.0274	0.153	0.0109	0.1629	0.1776	0.0139	0.0026	0.0094	0.0071	0.0151	0.0036	0.0086	0.0177	0.1176	0.1491	0.0034	0.0019	0.017	0.028	0.0164	0.0126	0.025	0.0068	0.0022
1	rs77587903	223722500	0.81	0.411214762386647	0.84	0.364737902801441	0.0889145774730086	0.157116455162201	0.0027	0.0023	0.0274	0.153	0.0109	0.1629	0.1776	0.0139	0.0026	0.0094	0.0071	0.0151	0.0036	0.0086	0.0177	0.1176	0.1491	0.0034	0.0019	0.017	0.028	0.0164	0.0126	0.025	0.0068	0.0022
1	rs76861777	223722609	0.81	0.411214762386647	0.84	0.364737902801441	0.088938499745983	0.154146153780575	0.0027	0.0023	0.0274	0.153	0.0109	0.1629	0.1776	0.0139	0.0026	0.0094	0.0071	0.0151	0.0036	0.0086	0.0177	0.1176	0.1491	0.0034	0.0019	0.017	0.028	0.0164	0.0126	0.025	0.0068	0.0022
1	rs34606532	223722780	0.81	0.411214762386647	0.84	0.364737902801441	0.0893937985976894	0.156347993447435	0.0027	0.0023	0.0274	0.153	0.0109	0.1629	0.1776	0.0139	0.0026	0.0094	0.007	0.015	0.0036	0.0086	0.0177	0.1175	0.1491	0.0034	0.0019	0.017	0.028	0.0164	0.0126	0.025	0.0067	0.0022
1	rs35611661	223801428	0.81	0.411214762386647	0.84	0.364737902801441	0.117757368682104	0.146293899622087	0.0027	0.0023	0.0272	0.1548	0.011	0.1654	0.181	0.0135	0.0022	0.0087	0.0065	0.0139	0.0033	0.0081	0.0168	0.1175	0.1493	0.0038	0.0021	0.0167	0.0274	0.0165	0.0123	0.0235	0.0062	0.0022
1	rs34016563	223802504	0.81	0.411214762386647	0.84	0.364737902801441	0.118929421104205	0.16068795149121	0.0027	0.0023	0.0273	0.1549	0.011	0.1655	0.1809	0.0135	0.0022	0.0087	0.0065	0.0139	0.0033	0.0081	0.0169	0.1174	0.1494	0.0038	0.0021	0.0167	0.0274	0.0165	0.0123	0.0235	0.0062	0.0022
1	rs74145918	223803536	0.81	0.411214762386647	0.84	0.364737902801441	0.117387225751036	0.16663773850418	0.0026	0.0023	0.0273	0.1548	0.011	0.1655	0.181	0.0135	0.0022	0.0087	0.0065	0.0139	0.0033	0.0081	0.0169	0.1174	0.1494	0.0038	0.0021	0.0167	0.0273	0.0165	0.0122	0.0234	0.0062	0.0022
1	rs34116332	223804803	0.81	0.411214762386647	0.84	0.364737902801441	0.116422534180156	0.177155416492405	0.0026	0.0023	0.0274	0.1548	0.011	0.1656	0.1811	0.0135	0.0023	0.0087	0.0065	0.0139	0.0033	0.0081	0.0169	0.1173	0.1494	0.0038	0.0021	0.0166	0.0273	0.0165	0.0122	0.0234	0.0062	0.0022
1	rs61825175	223808633	0.81	0.411214762386647	0.83	0.405269641990714	0.123688790681124	0.177055151267119	0.0025	0.0022	0.0274	0.1548	0.011	0.1658	0.1813	0.0135	0.0023	0.0087	0.0065	0.0137	0.0032	0.008	0.017	0.1173	0.1496	0.0038	0.0021	0.0166	0.0272	0.0169	0.0122	0.0232	0.0062	0.0022
1	rs34272122	223810933	0.81	0.411214762386647	0.83	0.405269641990714	0.13583861042445	0.182700060279102	0.0024	0.0022	0.0274	0.1547	0.0111	0.1664	0.1812	0.0135	0.0023	0.0088	0.0064	0.0136	0.0032	0.0079	0.0171	0.1172	0.1495	0.0037	0.0021	0.0165	0.0272	0.017	0.0122	0.0232	0.0062	0.0021
1	rs34993691	223813299	0.81	0.411214762386647	0.83	0.405269641990714	0.147370357131715	0.182497408189411	0.0024	0.0022	0.0274	0.1548	0.0112	0.1663	0.1811	0.0132	0.0023	0.0088	0.0064	0.0136	0.0032	0.0079	0.0172	0.117	0.1497	0.0037	0.0021	0.0166	0.0273	0.017	0.0123	0.0232	0.0062	0.0021
1	rs35539373	223813586	0.81	0.411214762386647	0.83	0.405269641990714	0.147207251797085	0.17685467971828	0.0024	0.0022	0.0274	0.1548	0.0112	0.1663	0.1811	0.0131	0.0023	0.0087	0.0064	0.0136	0.0032	0.0078	0.0173	0.117	0.15	0.0037	0.0021	0.0166	0.0273	0.017	0.0121	0.0232	0.0062	0.0021
1	rs35820128	223814402	0.81	0.411214762386647	0.83	0.405269641990714	0.143838990071278	0.178259627940025	0.0024	0.0022	0.0274	0.1548	0.0112	0.1663	0.1811	0.0131	0.0023	0.0087	0.0064	0.0136	0.0032	0.0078	0.0173	0.117	0.15	0.0037	0.0021	0.0166	0.0273	0.017	0.0121	0.0232	0.0062	0.0021
1	rs114532967	223815369	0.81	0.411214762386647	0.83	0.405269641990714	0.150522804257598	0.180374233113658	0.0024	0.0023	0.0274	0.1547	0.0112	0.1663	0.181	0.0132	0.0023	0.0087	0.0064	0.0136	0.0032	0.0078	0.0173	0.1171	0.15	0.0037	0.0021	0.0166	0.0273	0.0171	0.0121	0.0232	0.0062	0.0021
1	rs34214025	223816052	0.81	0.411214762386647	0.83	0.405269641990714	0.155966145869961	0.190457601211917	0.0024	0.0023	0.0274	0.1547	0.0113	0.1664	0.1809	0.0132	0.0023	0.0087	0.0064	0.0136	0.0031	0.0078	0.0173	0.1171	0.1499	0.0037	0.0021	0.0166	0.0273	0.0171	0.0121	0.0232	0.0061	0.0021
1	rs71644745	223816383	0.81	0.411214762386647	0.83	0.405269641990714	0.156574260159494	0.198324034213536	0.0024	0.0023	0.0274	0.1547	0.0113	0.1664	0.1809	0.0132	0.0023	0.0087	0.0064	0.0136	0.0031	0.0078	0.0173	0.1171	0.1499	0.0037	0.0021	0.0166	0.0273	0.0171	0.0121	0.0231	0.0061	0.0021
1	rs188398756	223817031	0.81	0.411214762386647	0.83	0.405269641990714	0.160801402649172	0.2105350213719	0.0024	0.0023	0.0274	0.1546	0.0113	0.1665	0.1809	0.0132	0.0022	0.0087	0.0064	0.0136	0.0031	0.0078	0.0173	0.1171	0.15	0.0037	0.0021	0.0166	0.0273	0.0171	0.0121	0.0231	0.0061	0.0021
1	rs34762787	223818891	0.81	0.411214762386647	0.83	0.405269641990714	0.170412559344821	0.223418897183635	0.0024	0.0023	0.0274	0.1542	0.0114	0.1666	0.1809	0.0134	0.0022	0.0086	0.0064	0.0136	0.0031	0.0078	0.0173	0.117	0.1503	0.0036	0.0021	0.0165	0.0273	0.0172	0.0121	0.0231	0.0061	0.0021
1	rs34160961	223823129	0.81	0.411214762386647	0.83	0.405269641990714	0.134784336684639	0.197595008161141	0.0023	0.0023	0.0273	0.1544	0.0113	0.1672	0.1811	0.0135	0.0022	0.0086	0.0064	0.0136	0.0031	0.0074	0.0172	0.1169	0.1508	0.0036	0.0021	0.0164	0.0273	0.0173	0.0119	0.0229	0.0061	0.0021
1	rs12127418	223828777	0.81	0.411214762386647	0.83	0.405269641990714	0.0887233462016951	0.147608008188016	0.0022	0.0024	0.0268	0.1544	0.0107	0.1696	0.1828	0.0133	0.0024	0.0085	0.0062	0.0131	0.0027	0.0071	0.0174	0.1174	0.1519	0.0036	0.0022	0.0162	0.0262	0.0173	0.0116	0.0219	0.0058	0.0018
1	rs76446018	223831020	0.81	0.411214762386647	0.83	0.405269641990714	0.0907685468679498	0.142934327898062	0.0022	0.0024	0.0268	0.1544	0.0107	0.1696	0.1828	0.0133	0.0024	0.0085	0.0062	0.0131	0.0027	0.0071	0.0174	0.1174	0.1519	0.0036	0.0022	0.0162	0.0261	0.0173	0.0116	0.0219	0.0057	0.0018
1	rs60841677	223837530	0.81	0.411214762386647	0.83	0.405269641990714	0.110216054303127	0.132756080473804	0.0021	0.0024	0.0267	0.1547	0.0107	0.17	0.183	0.0134	0.0023	0.0085	0.0061	0.013	0.0025	0.007	0.0174	0.1175	0.1519	0.0036	0.0023	0.0162	0.0261	0.0172	0.0115	0.0217	0.0057	0.0018
1	rs12130866	223838772	0.81	0.411214762386647	0.83	0.405269641990714	0.115097023384907	0.132213795627726	0.0022	0.0024	0.0267	0.1547	0.0107	0.17	0.183	0.0134	0.0023	0.0085	0.0061	0.013	0.0025	0.007	0.0174	0.1175	0.1519	0.0036	0.0023	0.0162	0.0261	0.0172	0.0115	0.0217	0.0056	0.0018
1	rs1108087	223840374	0.82	0.36720095628419	0.83	0.405269641990714	0.131285443256259	0.153097045109159	0.0022	0.0024	0.0267	0.1546	0.0107	0.1701	0.1831	0.0134	0.0024	0.0085	0.0058	0.013	0.0026	0.007	0.0174	0.1176	0.1519	0.0036	0.0023	0.0162	0.0261	0.0172	0.0115	0.0217	0.0056	0.0019
1	rs4993742	223841341	0.82	0.36720095628419	0.84	0.364737902801441	0.115265718736677	0.162922357765626	0.0022	0.0024	0.0266	0.1547	0.0107	0.17	0.1833	0.0134	0.0023	0.0084	0.0057	0.013	0.0026	0.007	0.0174	0.1176	0.1522	0.0036	0.0023	0.0161	0.026	0.0172	0.0114	0.0217	0.0056	0.002
1	rs115861682	223846162	0.82	0.36720095628419	0.84	0.364737902801441	0.107285316652188	0.149398206452259	0.0022	0.0024	0.0266	0.1547	0.0107	0.17	0.1835	0.0134	0.0023	0.0084	0.0057	0.013	0.0025	0.007	0.0174	0.1176	0.1523	0.0035	0.0024	0.016	0.0259	0.0172	0.0114	0.0216	0.0056	0.002
1	rs11807189	223847699	0.82	0.36720095628419	0.84	0.364737902801441	0.106855287797068	0.148832041487617	0.0022	0.0024	0.0266	0.1547	0.0107	0.17	0.1835	0.0134	0.0023	0.0084	0.0057	0.013	0.0025	0.007	0.0174	0.1176	0.1523	0.0035	0.0024	0.016	0.0259	0.0172	0.0113	0.0216	0.0056	0.002
1	rs12567248	223850633	0.82	0.36720095628419	0.84	0.364737902801441	0.101596115230466	0.178058685953681	0.0021	0.0024	0.0266	0.155	0.0105	0.1698	0.1841	0.0135	0.0022	0.0084	0.0055	0.0131	0.0025	0.007	0.0175	0.1177	0.1528	0.0034	0.0025	0.0157	0.0257	0.017	0.0111	0.0215	0.0056	0.0023
1	rs1109222	223850947	0.82	0.36720095628419	0.84	0.364737902801441	0.101544096533979	0.190971810947648	0.0021	0.0024	0.0266	0.155	0.0105	0.1697	0.1842	0.0134	0.0022	0.0084	0.0055	0.0131	0.0025	0.007	0.0174	0.1178	0.1529	0.0034	0.0025	0.0157	0.0256	0.017	0.0111	0.0214	0.0056	0.0023
1	rs112146753	223856618	0.82	0.36720095628419	0.83	0.405269641990714	0.0812195198151081	0.137032169980304	0.0021	0.0024	0.0265	0.1549	0.0105	0.1697	0.1842	0.0135	0.0022	0.0083	0.0055	0.0131	0.0025	0.007	0.0174	0.118	0.1532	0.0034	0.0025	0.0157	0.0255	0.0169	0.0111	0.0211	0.0058	0.0024
1	rs72747986	223857750	0.82	0.36720095628419	0.84	0.364737902801441	0.0710069803808106	0.137489997367732	0.0021	0.0024	0.0264	0.1549	0.0105	0.1697	0.1842	0.0135	0.0023	0.0082	0.0054	0.0132	0.0025	0.0069	0.0174	0.1182	0.1534	0.0034	0.0025	0.0156	0.0255	0.0169	0.011	0.0208	0.006	0.0024
1	rs12567311	223872873	0.82	0.36720095628419	0.84	0.364737902801441	0.0635369545915299	0.136483516162505	0.0021	0.0024	0.0263	0.1548	0.0104	0.1696	0.1843	0.0136	0.0023	0.0082	0.0053	0.0133	0.0025	0.0069	0.0173	0.1186	0.1539	0.0034	0.0026	0.0156	0.0253	0.0168	0.0109	0.0203	0.0063	0.0025
1	rs12140696	223879212	0.82	0.36720095628419	0.83	0.405269641990714	0.0669248384588304	0.140895232117075	0.002	0.0023	0.0263	0.1548	0.0104	0.1696	0.1843	0.0136	0.0023	0.0081	0.0053	0.0133	0.0025	0.0068	0.0173	0.1187	0.1541	0.0034	0.0026	0.0156	0.0252	0.0168	0.0109	0.0202	0.0063	0.0026
1	rs72749511	223892844	0.82	0.36720095628419	0.83	0.405269641990714	0.0860969202581228	0.155006416924415	0.002	0.0023	0.0262	0.1549	0.0104	0.1695	0.1845	0.0138	0.0024	0.008	0.0052	0.0134	0.0025	0.0066	0.0171	0.1189	0.1546	0.0033	0.0027	0.0156	0.025	0.0166	0.0107	0.0198	0.0063	0.0028
1	rs28739568	223898355	0.82	0.36720095628419	0.84	0.364737902801441	0.0973350473729233	0.182598724583481	0.002	0.0023	0.0263	0.155	0.0104	0.1695	0.1846	0.0139	0.0024	0.0079	0.0051	0.0135	0.0025	0.0065	0.017	0.1188	0.1549	0.0033	0.0028	0.0156	0.025	0.0165	0.0107	0.0198	0.0062	0.0028
1	rs7366009	223900819	0.82	0.36720095628419	0.85	0.32706018639722	0.106667486889427	0.22831455349627	0.002	0.0023	0.0264	0.155	0.0104	0.1694	0.1847	0.0139	0.0025	0.0079	0.0051	0.0135	0.0026	0.0065	0.0169	0.1188	0.155	0.0033	0.0028	0.0156	0.025	0.0165	0.0108	0.0198	0.0062	0.0028
1	rs72749513	223901840	0.82	0.36720095628419	0.84	0.364737902801441	0.106238997019908	0.22591680768876	0.002	0.0023	0.0264	0.155	0.0104	0.1694	0.1847	0.0139	0.0025	0.0079	0.0051	0.0135	0.0026	0.0065	0.0169	0.1188	0.155	0.0033	0.0028	0.0156	0.025	0.0165	0.0108	0.0198	0.0062	0.0028
1	rs28370020	223904606	0.82	0.36720095628419	0.84	0.364737902801441	0.109152092934403	0.229407151379004	0.002	0.0023	0.0264	0.155	0.0104	0.1694	0.1847	0.0139	0.0025	0.0079	0.0051	0.0135	0.0026	0.0065	0.0169	0.1187	0.1551	0.0033	0.0028	0.0156	0.025	0.0164	0.0108	0.0197	0.0062	0.0028
1	rs17596	223905532	0.82	0.36720095628419	0.84	0.364737902801441	0.120137432038465	0.247003115872989	0.002	0.0023	0.0263	0.1548	0.0105	0.1694	0.1848	0.0139	0.0025	0.008	0.0051	0.0134	0.0025	0.0065	0.0169	0.1186	0.1553	0.0033	0.0028	0.0156	0.0249	0.0165	0.0107	0.0199	0.0061	0.0028
1	rs73121394	223912151	0.82	0.36720095628419	0.84	0.364737902801441	0.113864560312653	0.2738667369774	0.002	0.0024	0.0261	0.1547	0.0106	0.1674	0.1864	0.0139	0.0023	0.008	0.0052	0.0135	0.0023	0.0066	0.0168	0.1195	0.156	0.003	0.0027	0.0159	0.024	0.0166	0.0109	0.0197	0.0062	0.0027
1	rs7525446	223914453	0.81	0.411214762386647	0.84	0.364737902801441	0.118843420175704	0.324813677246017	0.0021	0.0024	0.0262	0.1544	0.0107	0.1673	0.1864	0.0138	0.0023	0.0079	0.0052	0.0138	0.0023	0.0067	0.0169	0.1197	0.1559	0.003	0.0026	0.016	0.0237	0.0166	0.011	0.0199	0.0063	0.0028
1	rs61823982	223924043	0.82	0.36720095628419	0.85	0.32706018639722	0.114844264931394	0.252734369064526	0.0024	0.0024	0.0261	0.1531	0.0108	0.1673	0.1864	0.0141	0.0023	0.0078	0.0052	0.014	0.0022	0.0067	0.017	0.1195	0.1561	0.003	0.0026	0.0162	0.0235	0.0164	0.011	0.0202	0.0064	0.0029
1	rs10915707	223933519	0.82	0.36720095628419	0.85	0.32706018639722	0.152979850038839	0.262834610220234	0.0027	0.0025	0.0261	0.1518	0.0109	0.1672	0.1863	0.0145	0.0023	0.0077	0.0052	0.0143	0.002	0.0068	0.0171	0.1192	0.1562	0.003	0.0026	0.0166	0.0233	0.0162	0.011	0.0204	0.0066	0.003
1	rs1153968	223938565	0.82	0.36720095628419	0.85	0.32706018639722	0.158986536549441	0.253637154796602	0.0029	0.0025	0.026	0.1514	0.011	0.1674	0.1873	0.0142	0.0024	0.0076	0.0052	0.0144	0.0018	0.0068	0.0172	0.1191	0.1562	0.003	0.0023	0.0167	0.0232	0.0161	0.0111	0.0206	0.0067	0.0029
1	rs6696053	223942712	0.82	0.36720095628419	0.84	0.364737902801441	0.152080632044983	0.231378080331614	0.0029	0.0025	0.0259	0.1509	0.011	0.1679	0.1871	0.0139	0.0024	0.0078	0.0052	0.0145	0.0016	0.0069	0.0173	0.1195	0.1561	0.003	0.0022	0.0167	0.0229	0.016	0.011	0.0208	0.0068	0.0029
1	rs1629850	223948840	0.82	0.36720095628419	0.84	0.364737902801441	0.160870125112688	0.210641341207659	0.0029	0.0025	0.0259	0.1505	0.011	0.1684	0.1867	0.0138	0.0024	0.008	0.0051	0.0145	0.0015	0.0071	0.0173	0.1198	0.156	0.0029	0.0021	0.0167	0.0229	0.0159	0.011	0.0208	0.0069	0.003
1	rs28370127	223949314	0.82	0.36720095628419	0.84	0.364737902801441	0.159498950170405	0.212984867336905	0.0029	0.0025	0.0259	0.1505	0.011	0.1684	0.1867	0.0138	0.0023	0.008	0.0051	0.0145	0.0015	0.0071	0.0173	0.1199	0.156	0.003	0.0021	0.0167	0.0229	0.0159	0.011	0.0208	0.0069	0.003
1	rs1222155	223953299	0.82	0.36720095628419	0.84	0.364737902801441	0.220840577006836	0.20135387931566	0.0029	0.0024	0.026	0.1506	0.011	0.1683	0.1861	0.0137	0.0022	0.0081	0.0051	0.0146	0.0014	0.0072	0.0173	0.1201	0.1565	0.0031	0.002	0.0166	0.0229	0.0159	0.0109	0.0207	0.007	0.0031
1	rs28370146	223953861	0.82	0.36720095628419	0.84	0.364737902801441	0.217598485688907	0.178661746574528	0.0029	0.0024	0.0259	0.1504	0.0109	0.1691	0.1861	0.0136	0.0022	0.0081	0.0051	0.0145	0.0014	0.0071	0.0172	0.12	0.1565	0.0031	0.0019	0.0165	0.0229	0.0157	0.0109	0.0207	0.007	0.0031
1	Affx-7427390	223954080	0.82	0.36720095628419	0.84	0.364737902801441	0.227908203897162	0.18493431688321	0.003	0.0024	0.0258	0.1504	0.0109	0.1694	0.1861	0.0136	0.0023	0.0081	0.005	0.0145	0.0014	0.0071	0.0172	0.12	0.1566	0.0032	0.0019	0.0165	0.0229	0.0157	0.0108	0.0207	0.0071	0.0032
1	rs28370152	223954338	0.82	0.36720095628419	0.84	0.364737902801441	0.228915985253579	0.173259675658703	0.003	0.0024	0.0258	0.1504	0.0109	0.1695	0.1861	0.0136	0.0023	0.0081	0.005	0.0145	0.0014	0.0071	0.0172	0.12	0.1566	0.0032	0.0018	0.0164	0.0229	0.0157	0.0108	0.0207	0.0071	0.0032
1	rs4653457	223965253	0.82	0.36720095628419	0.84	0.364737902801441	0.218212008129642	0.126836312387972	0.0029	0.0024	0.0256	0.1508	0.0107	0.17	0.1861	0.0135	0.0023	0.0081	0.0049	0.0143	0.0014	0.0072	0.0169	0.1199	0.157	0.0032	0.0019	0.0165	0.0223	0.0155	0.0108	0.0208	0.0072	0.0033
1	rs12088254	223967351	0.82	0.36720095628419	0.84	0.364737902801441	0.209510722253629	0.137581629944986	0.0029	0.0024	0.0256	0.1508	0.0107	0.1701	0.1861	0.0135	0.0023	0.0081	0.0049	0.0143	0.0014	0.0072	0.0169	0.1199	0.1571	0.0032	0.0019	0.0164	0.0222	0.0154	0.0108	0.0208	0.0072	0.0033
1	rs41267355	223967512	0.82	0.36720095628419	0.84	0.364737902801441	0.207754531367486	0.133752393892403	0.0029	0.0024	0.0256	0.1508	0.0107	0.1701	0.1861	0.0135	0.0023	0.0081	0.0049	0.0143	0.0014	0.0072	0.0169	0.1199	0.1571	0.0032	0.0019	0.0164	0.0222	0.0154	0.0108	0.0208	0.0072	0.0033
1	rs78830539	223969872	0.82	0.36720095628419	0.84	0.364737902801441	0.193775744255508	0.122155699549981	0.0029	0.0024	0.0256	0.1508	0.0106	0.1702	0.186	0.0136	0.0023	0.0081	0.0049	0.0143	0.0014	0.0073	0.0169	0.1199	0.1571	0.0032	0.0019	0.0164	0.0223	0.0154	0.0109	0.0207	0.0072	0.0033
1	rs61749335	223971862	0.82	0.36720095628419	0.83	0.405269641990714	0.118929421104205	0.112059669825211	0.0029	0.0024	0.0256	0.1508	0.0106	0.1702	0.186	0.0136	0.0023	0.0081	0.0052	0.0143	0.0014	0.0073	0.0169	0.1199	0.1571	0.0031	0.0019	0.0163	0.0223	0.0154	0.0109	0.0207	0.0072	0.0031
1	rs1153936	223980207	0.82	0.36720095628419	0.83	0.405269641990714	0.095372238955494	0.0864325386036107	0.0029	0.0024	0.0256	0.1508	0.0104	0.1702	0.186	0.0136	0.0023	0.0082	0.0052	0.0142	0.0014	0.0073	0.0168	0.1199	0.1573	0.0032	0.0019	0.0162	0.0223	0.0153	0.0109	0.0207	0.0072	0.0031
1	rs1153933	223989966	0.82	0.36720095628419	0.83	0.405269641990714	0.0942512637852108	0.0827839899811906	0.0029	0.0025	0.0256	0.1508	0.0104	0.1703	0.186	0.0136	0.0023	0.0082	0.0052	0.0142	0.0014	0.0073	0.0168	0.1199	0.1573	0.0032	0.0019	0.0162	0.0223	0.0153	0.0109	0.0207	0.0072	0.0031
1	rs113387472	223999343	0.82	0.36720095628419	0.83	0.405269641990714	0.0877948314554025	0.0671703131928342	0.0029	0.0024	0.0254	0.1508	0.0104	0.1704	0.186	0.0136	0.0023	0.0082	0.0053	0.0142	0.0015	0.0073	0.0165	0.1199	0.1573	0.0032	0.0019	0.0162	0.0223	0.0152	0.011	0.0207	0.0073	0.0031
1	rs10915824	224001624	0.82	0.36720095628419	0.83	0.405269641990714	0.0872974288661775	0.0647003949659433	0.0029	0.0024	0.0254	0.1507	0.0104	0.1705	0.186	0.0136	0.0023	0.0082	0.0053	0.0142	0.0015	0.0073	0.0165	0.1199	0.1573	0.0032	0.0019	0.0162	0.0223	0.0152	0.011	0.0207	0.0073	0.0031
1	rs60739082	224010407	0.82	0.36720095628419	0.83	0.405269641990714	0.0817172275765371	0.0597464449684687	0.0029	0.0024	0.0254	0.1507	0.0104	0.1705	0.1861	0.0136	0.0023	0.0082	0.0053	0.0141	0.0015	0.0074	0.0165	0.1199	0.1573	0.0032	0.002	0.0163	0.0223	0.0152	0.011	0.0207	0.0073	0.0031
1	rs17500138	224049586	0.82	0.36720095628419	0.83	0.405269641990714	0.0862376078755472	0.0180187477433924	0.0028	0.0024	0.0252	0.1506	0.0103	0.1705	0.1854	0.0135	0.0022	0.0083	0.0052	0.0139	0.0016	0.0074	0.0161	0.1198	0.1585	0.0034	0.0021	0.0165	0.0223	0.0151	0.0109	0.0205	0.0073	0.0032
1	rs72749597	224059491	0.82	0.36720095628419	0.83	0.405269641990714	0.101388140206047	0.0101473999207277	0.0028	0.0025	0.0252	0.1505	0.0103	0.1706	0.185	0.0135	0.0021	0.0085	0.0052	0.0137	0.0016	0.0075	0.0159	0.1197	0.1591	0.0035	0.0021	0.0167	0.0223	0.0151	0.0109	0.0204	0.0073	0.0033
1	rs16842346	224064904	0.82	0.36720095628419	0.83	0.405269641990714	0.103033149419624	0.00893591239370115	0.0028	0.0025	0.0251	0.1506	0.0103	0.1704	0.185	0.0135	0.0021	0.0085	0.0052	0.0137	0.0016	0.0075	0.0159	0.1196	0.1593	0.0035	0.0021	0.0167	0.0223	0.0151	0.0109	0.0204	0.0073	0.0033
1	rs12073545	224069384	0.82	0.36720095628419	0.83	0.405269641990714	0.100326441530933	0.0122061956639571	0.0028	0.0025	0.0252	0.1505	0.0103	0.1704	0.1851	0.0134	0.0021	0.0084	0.0052	0.0139	0.0016	0.0075	0.0159	0.1194	0.1592	0.0035	0.0021	0.0167	0.0223	0.0151	0.0109	0.0204	0.0074	0.0033
1	rs10915946	224074598	0.82	0.36720095628419	0.83	0.405269641990714	0.103795929217742	0.00851504226801739	0.0028	0.0025	0.0252	0.1505	0.0103	0.1705	0.1851	0.0134	0.0021	0.0084	0.0052	0.0138	0.0016	0.0075	0.0159	0.1195	0.1587	0.0037	0.0021	0.0167	0.0223	0.0153	0.011	0.0203	0.0073	0.0033
1	rs56257909	224085020	0.82	0.36720095628419	0.82	0.448736318624531	0.0922055414352884	0.00435936825361986	0.0028	0.0025	0.0251	0.1504	0.0102	0.1707	0.1852	0.0134	0.0021	0.0084	0.0052	0.0137	0.0016	0.0074	0.0158	0.1196	0.1587	0.0036	0.0021	0.0167	0.0223	0.0152	0.011	0.0203	0.0073	0.0033
1	rs2404851	224198354	0.84	0.289034762536342	0.82	0.448736318624531	0.0669646814555478	0.00289820185035787	0.0029	0.0036	0.0245	0.1492	0.0097	0.1732	0.1868	0.0124	0.0021	0.0087	0.0052	0.0128	0.0019	0.0069	0.0156	0.1207	0.1579	0.0035	0.0021	0.017	0.0219	0.0155	0.0102	0.0202	0.0069	0.0034
1	rs116371940	224230266	0.82	0.36720095628419	0.82	0.448736318624531	0.186057496277526	0.00923135296761053	0.003	0.0037	0.0235	0.1473	0.009	0.1771	0.1903	0.0108	0.0021	0.0096	0.0049	0.0114	0.0022	0.0061	0.0147	0.1235	0.1577	0.0028	0.002	0.017	0.0199	0.0164	0.0089	0.0207	0.0062	0.0037
1	rs35773430	224232423	0.82	0.36720095628419	0.82	0.448736318624531	0.178008118103187	0.00490544031988785	0.003	0.0037	0.0235	0.1473	0.009	0.1772	0.1904	0.0107	0.0021	0.0097	0.0049	0.0114	0.0022	0.0061	0.0147	0.1235	0.1577	0.0028	0.002	0.017	0.0199	0.0165	0.0089	0.0207	0.0062	0.0037
1	rs12040271	224233272	0.82	0.36720095628419	0.82	0.448736318624531	0.176880141848593	0.00176704820694429	0.003	0.0037	0.0235	0.1473	0.009	0.1772	0.1903	0.0107	0.0021	0.0097	0.0049	0.0114	0.0022	0.0061	0.0147	0.1237	0.1577	0.0029	0.002	0.017	0.0198	0.0165	0.0089	0.0207	0.0062	0.0037
1	rs79320126	224235270	0.82	0.36720095628419	0.82	0.448736318624531	0.159635757487602	0.00215523711667559	0.003	0.0037	0.0235	0.147	0.009	0.1774	0.1901	0.0107	0.0021	0.0096	0.0049	0.0119	0.0022	0.0061	0.0147	0.1241	0.1577	0.0031	0.002	0.017	0.0195	0.0163	0.0089	0.0207	0.0062	0.0037
1	rs10916206	224237655	0.82	0.36720095628419	0.82	0.448736318624531	0.150886551024778	0.00138220569585853	0.003	0.0037	0.0235	0.1471	0.009	0.1774	0.1901	0.0107	0.0021	0.0096	0.0049	0.0119	0.0022	0.0061	0.0147	0.1244	0.1577	0.003	0.002	0.017	0.0194	0.0161	0.0088	0.0207	0.0062	0.0037
1	rs6694451	224238569	0.82	0.36720095628419	0.82	0.448736318624531	0.145646901632104	0.00130589991905459	0.003	0.0037	0.0235	0.147	0.009	0.1775	0.1902	0.0107	0.0021	0.0097	0.0049	0.0119	0.0022	0.0061	0.0147	0.1244	0.1577	0.003	0.002	0.0169	0.0194	0.0162	0.0088	0.0206	0.0062	0.0037
1	rs114824018	224241660	0.82	0.36720095628419	0.82	0.448736318624531	0.122897396615761	0.00139191520474454	0.0031	0.0037	0.0235	0.1469	0.0089	0.1777	0.1905	0.0106	0.0021	0.0097	0.0049	0.012	0.0022	0.006	0.0148	0.1244	0.1575	0.0031	0.002	0.0168	0.0192	0.0162	0.0089	0.0206	0.0061	0.0037
1	rs77688803	224242824	0.82	0.36720095628419	0.82	0.448736318624531	0.155527819562481	0.00173387242126278	0.0031	0.0037	0.0235	0.1468	0.0089	0.1777	0.1906	0.0106	0.0022	0.0098	0.005	0.012	0.0023	0.006	0.0149	0.1245	0.1571	0.0031	0.002	0.0167	0.0192	0.0162	0.0089	0.0205	0.0061	0.0039
1	rs10753440	224242858	0.82	0.36720095628419	0.82	0.448736318624531	0.155494132282849	0.0017010467081069	0.0031	0.0037	0.0235	0.1468	0.0089	0.1777	0.1906	0.0106	0.0022	0.0098	0.005	0.012	0.0023	0.006	0.0149	0.1245	0.1571	0.0031	0.002	0.0167	0.0192	0.0162	0.0089	0.0205	0.0061	0.0039
1	rs116249679	224243799	0.82	0.36720095628419	0.82	0.448736318624531	0.143806828196132	0.00330742745780026	0.003	0.0038	0.0232	0.1469	0.0087	0.179	0.1913	0.0104	0.0022	0.0097	0.0047	0.0118	0.0024	0.0059	0.0147	0.1244	0.1571	0.0031	0.002	0.0167	0.0189	0.0162	0.0086	0.0205	0.006	0.0038
1	rs2087794	224248502	0.81	0.411214762386647	0.82	0.448736318624531	0.149895739381595	0.00309155458713481	0.0029	0.0039	0.0225	0.1469	0.0084	0.1823	0.193	0.01	0.0022	0.0096	0.0041	0.0113	0.0026	0.0057	0.0141	0.1244	0.1569	0.0032	0.002	0.0167	0.0185	0.0163	0.0081	0.0205	0.0057	0.0035
1	rs72751650	224252327	0.81	0.411214762386647	0.8	0.544775224122235	0.142747892049172	0.00333891531445739	0.0029	0.004	0.0225	0.1473	0.0081	0.1826	0.1933	0.0099	0.0021	0.0095	0.0041	0.0111	0.0025	0.0055	0.0139	0.125	0.1568	0.0032	0.0019	0.0166	0.0184	0.0164	0.008	0.0204	0.0056	0.0034
1	rs1492691	224255839	0.8	0.458652199356866	0.8	0.544775224122235	0.141120536698123	0.00371271820601335	0.0029	0.004	0.0225	0.1477	0.0079	0.1828	0.1937	0.0099	0.0021	0.0094	0.004	0.0109	0.0025	0.0054	0.0138	0.1255	0.1567	0.0031	0.0019	0.0165	0.0183	0.0165	0.008	0.0203	0.0056	0.0034
1	rs77187453	224265681	0.8	0.458652199356866	0.79	0.597486775499064	0.143646083152042	0.00351500402380244	0.0028	0.004	0.0225	0.1476	0.008	0.1829	0.1937	0.0099	0.0021	0.0094	0.004	0.0108	0.0025	0.0054	0.0137	0.1258	0.1566	0.0031	0.0019	0.0165	0.0183	0.0165	0.008	0.0203	0.0055	0.0034
1	rs12122763	224266855	0.8	0.458652199356866	0.79	0.597486775499064	0.146816236965251	0.00338645169771627	0.0028	0.004	0.0225	0.1476	0.008	0.183	0.1938	0.0099	0.0021	0.0094	0.004	0.0108	0.0025	0.0053	0.0137	0.1259	0.1566	0.0031	0.0019	0.0165	0.0183	0.0165	0.008	0.0203	0.0055	0.0034
1	rs79677464	224268915	0.8	0.458652199356866	0.79	0.597486775499064	0.147402991080977	0.00337056561168834	0.0028	0.004	0.0225	0.1476	0.008	0.183	0.1938	0.0098	0.0021	0.0094	0.004	0.0108	0.0025	0.0053	0.0137	0.126	0.1565	0.0031	0.0018	0.0164	0.0183	0.0165	0.0079	0.0203	0.0055	0.0033
1	rs10916270	224278366	0.8	0.458652199356866	0.78	0.653412240020304	0.213694868212656	0.00145097423086392	0.0027	0.0039	0.0229	0.1479	0.0078	0.1837	0.1952	0.0094	0.0019	0.0094	0.0039	0.0095	0.0023	0.0051	0.0131	0.13	0.1554	0.0028	0.0013	0.0161	0.0183	0.0168	0.0079	0.0199	0.0053	0.003
1	rs4653553	224298138	0.8	0.458652199356866	0.78	0.653412240020304	0.233141678939822	0.00313714458839784	0.0026	0.0039	0.0228	0.1484	0.0078	0.1833	0.1963	0.0094	0.0019	0.0093	0.004	0.0096	0.0022	0.0051	0.0129	0.13	0.1554	0.0028	0.0011	0.0161	0.0182	0.0168	0.0079	0.0198	0.0052	0.0029
1	rs12408708	224306051	0.8	0.458652199356866	0.78	0.653412240020304	0.239043542438442	0.00291283292196839	0.0023	0.0039	0.0228	0.1484	0.0078	0.1836	0.1963	0.0094	0.0019	0.0093	0.004	0.0096	0.0022	0.0051	0.0129	0.13	0.1554	0.0028	0.0011	0.0161	0.0182	0.0168	0.0079	0.0198	0.0052	0.0029
1	rs72753934	224306138	0.8	0.458652199356866	0.78	0.653412240020304	0.238871325874647	0.00291283292196839	0.0023	0.0039	0.0228	0.1484	0.0078	0.1836	0.1963	0.0094	0.0019	0.0093	0.004	0.0096	0.0022	0.0051	0.0129	0.13	0.1554	0.0028	0.0011	0.0161	0.0182	0.0168	0.0079	0.0198	0.0052	0.0029
1	rs77909148	224310174	0.8	0.458652199356866	0.77	0.712611004068267	0.21653733987759	0.00234589053539482	0.0022	0.0037	0.0228	0.1487	0.0078	0.1836	0.1967	0.0094	0.0019	0.0093	0.004	0.0096	0.0022	0.005	0.0129	0.13	0.1554	0.0028	0.001	0.0161	0.0182	0.0167	0.0079	0.0197	0.0052	0.0029
1	rs115520967	224312750	0.8	0.458652199356866	0.77	0.712611004068267	0.177680213806834	0.00173387242126278	0.0022	0.0035	0.0227	0.1494	0.0076	0.1833	0.197	0.0095	0.0019	0.0093	0.004	0.0096	0.0022	0.005	0.0128	0.1296	0.1557	0.0028	0.001	0.016	0.0182	0.0166	0.0078	0.0197	0.0052	0.0029
1	rs6426143	224318875	0.8	0.458652199356866	0.77	0.712611004068267	0.183376297072245	0.00193819713879341	0.0022	0.0034	0.0226	0.1502	0.0079	0.183	0.1974	0.0096	0.0019	0.0093	0.004	0.0096	0.0022	0.005	0.0128	0.1291	0.1559	0.0028	9e-04	0.0159	0.0181	0.0165	0.0077	0.0198	0.0052	0.0029
1	rs6688818	224326348	0.8	0.458652199356866	0.76	0.775138689739853	0.189894167694776	0.00260024479403566	0.0022	0.0034	0.0225	0.1501	0.0078	0.183	0.1974	0.0095	0.0019	0.0093	0.004	0.0097	0.0022	0.005	0.0128	0.1291	0.1559	0.0028	0.001	0.0158	0.0181	0.0166	0.0077	0.0199	0.0051	0.0029
1	rs114095366	224328165	0.8	0.458652199356866	0.76	0.775138689739853	0.141088739186953	0.00182312061198417	0.0022	0.0033	0.0225	0.1502	0.0078	0.1833	0.1976	0.0095	0.0018	0.0093	0.004	0.0097	0.002	0.005	0.0128	0.1294	0.1559	0.0028	9e-04	0.0158	0.0181	0.0166	0.0077	0.0199	0.0051	0.0025
1	rs12122004	224335422	0.8	0.458652199356866	0.75	0.841047356078831	0.121614342451147	0.00234589053539482	0.0021	0.0033	0.0225	0.1502	0.0078	0.1835	0.1978	0.0095	0.0018	0.0093	0.004	0.0097	0.0018	0.005	0.0128	0.1297	0.1559	0.0028	8e-04	0.0158	0.0182	0.0167	0.0077	0.0199	0.0051	0.0021
1	rs10916370	224336636	0.8	0.458652199356866	0.75	0.841047356078831	0.114199877634931	0.00237198640615431	0.0021	0.0032	0.0225	0.1502	0.0078	0.1835	0.1982	0.0095	0.0018	0.0093	0.004	0.0096	0.0018	0.005	0.0128	0.1298	0.1559	0.0028	8e-04	0.0158	0.0182	0.0167	0.0077	0.0197	0.0051	0.002
1	rs10429876	224339138	0.8	0.458652199356866	0.75	0.841047356078831	0.111121315039576	0.00213049038784838	0.0021	0.0032	0.0225	0.1503	0.0078	0.1836	0.1982	0.0095	0.0018	0.0093	0.004	0.0096	0.0017	0.005	0.0128	0.1298	0.1559	0.0028	8e-04	0.0158	0.0182	0.0167	0.0077	0.0197	0.0051	0.002
1	rs41303097	224346489	0.8	0.458652199356866	0.75	0.841047356078831	0.104165422158355	0.00154214926628541	0.0021	0.0032	0.0225	0.1503	0.0078	0.1836	0.1982	0.0095	0.0018	0.0093	0.004	0.0096	0.0017	0.005	0.0128	0.1298	0.1559	0.0028	8e-04	0.0158	0.0181	0.0166	0.0077	0.0197	0.0051	0.002
1	rs16844592	224348315	0.8	0.458652199356866	0.75	0.841047356078831	0.103875037490147	0.00143113496793214	0.0021	0.0032	0.0226	0.1503	0.0078	0.1836	0.1982	0.0095	0.0018	0.0093	0.004	0.0096	0.0017	0.005	0.0128	0.1298	0.1559	0.0028	8e-04	0.0158	0.0181	0.0166	0.0077	0.0197	0.0051	0.002
1	rs78789927	224349097	0.8	0.458652199356866	0.75	0.841047356078831	0.103033149419624	0.00138220569585853	0.0021	0.0032	0.0226	0.1503	0.0078	0.1836	0.1982	0.0095	0.0018	0.0093	0.004	0.0096	0.0017	0.005	0.0128	0.1298	0.1559	0.0028	8e-04	0.0158	0.0181	0.0166	0.0077	0.0197	0.0051	0.0019
1	rs11588603	224368977	0.81	0.411214762386647	0.75	0.841047356078831	0.0712556900649132	0.00614513830479027	0.0022	0.0031	0.0232	0.1514	0.0076	0.1841	0.1992	0.0092	0.0019	0.0092	0.0039	0.0095	0.0015	0.0048	0.0127	0.1307	0.1555	0.0027	7e-04	0.015	0.018	0.0164	0.0074	0.0192	0.005	0.0018
1	rs36086207	224376734	0.81	0.411214762386647	0.74	0.910385700718773	0.0690782849313488	0.00498347366020009	0.0021	0.003	0.0233	0.1514	0.0076	0.184	0.1996	0.0091	0.0019	0.0092	0.0039	0.0095	0.0015	0.0048	0.0127	0.1304	0.1558	0.0026	6e-04	0.015	0.0179	0.0165	0.0074	0.0192	0.005	0.0018
1	rs116330534	224386132	0.81	0.411214762386647	0.74	0.910385700718773	0.0567286803806976	0.00738776296259432	0.0021	0.003	0.0233	0.1511	0.0076	0.1838	0.2004	0.0092	0.0018	0.0092	0.004	0.0095	0.0014	0.0047	0.0127	0.13	0.1566	0.0026	6e-04	0.0151	0.0177	0.0161	0.0075	0.0192	0.005	0.0017
1	rs12022755	224387749	0.81	0.411214762386647	0.74	0.910385700718773	0.0576262792775011	0.00848908689746889	0.0021	0.003	0.0233	0.151	0.0076	0.1838	0.2006	0.0092	0.0018	0.0092	0.004	0.0095	0.0014	0.0047	0.0127	0.13	0.1567	0.0026	6e-04	0.0151	0.0177	0.0161	0.0075	0.0192	0.005	0.0017
1	rs72755906	224389053	0.81	0.411214762386647	0.74	0.910385700718773	0.0614238106760908	0.00797861070731316	0.0021	0.003	0.0234	0.1505	0.0076	0.1841	0.2008	0.0092	0.0018	0.0092	0.004	0.0095	0.0014	0.0046	0.0127	0.13	0.1567	0.0026	6e-04	0.0151	0.0176	0.0161	0.0076	0.0192	0.005	0.0017
1	rs114270899	224394302	0.81	0.411214762386647	0.72	1.059530599108	0.0585332701374889	0.00815540662371612	0.0021	0.003	0.0235	0.1508	0.0076	0.184	0.2007	0.0092	0.0018	0.0092	0.0041	0.0095	0.0014	0.0045	0.0127	0.1297	0.1569	0.0025	6e-04	0.0152	0.0176	0.0162	0.0075	0.0192	0.005	0.0016
1	rs6682292	224400175	0.81	0.411214762386647	0.72	1.059530599108	0.0601524870157528	0.0100906146204947	0.002	0.003	0.0235	0.151	0.0076	0.1839	0.2006	0.0091	0.0017	0.0092	0.0041	0.0096	0.0014	0.0045	0.0127	0.1295	0.1572	0.0025	6e-04	0.0152	0.0176	0.0162	0.0075	0.0192	0.005	0.0016
1	rs17502365	224401440	0.81	0.411214762386647	0.72	1.059530599108	0.0535573732270422	0.010204348519475	0.002	0.003	0.0236	0.1511	0.0075	0.1842	0.2011	0.0089	0.0017	0.0091	0.0041	0.0096	0.0013	0.0044	0.0128	0.1295	0.1568	0.0025	6e-04	0.0153	0.0178	0.0162	0.0075	0.0191	0.0049	0.0015
1	rs34011742	224403641	0.81	0.411214762386647	0.71	1.13941950935302	0.0575180721795537	0.014389471215518	0.0021	0.003	0.0237	0.1512	0.0074	0.1843	0.2015	0.0087	0.0017	0.0091	0.004	0.0097	0.0012	0.0044	0.0129	0.1294	0.1565	0.0024	6e-04	0.0153	0.0179	0.0161	0.0075	0.019	0.0049	0.0015
1	rs41271483	224415342	0.81	0.411214762386647	0.71	1.13941950935302	0.058078598606914	0.018361634423628	0.002	0.003	0.0238	0.1514	0.0074	0.1842	0.2017	0.0088	0.0017	0.0091	0.004	0.0097	0.0012	0.0044	0.0129	0.129	0.156	0.0024	6e-04	0.0153	0.018	0.0164	0.0074	0.019	0.0049	0.0015
1	rs3767732	224415509	0.81	0.411214762386647	0.7	1.22290318011101	0.058551505983648	0.0188624929852197	0.002	0.003	0.0238	0.1514	0.0074	0.1842	0.2017	0.0088	0.0017	0.0091	0.004	0.0097	0.0012	0.0044	0.0129	0.129	0.156	0.0024	6e-04	0.0153	0.018	0.0165	0.0074	0.019	0.0049	0.0015
1	rs4654010	224433220	0.81	0.411214762386647	0.7	1.22290318011101	0.0446101502432638	0.0115591389873866	0.002	0.0029	0.0235	0.1515	0.0074	0.183	0.2028	0.0091	0.0017	0.009	0.0039	0.0097	0.0012	0.0042	0.0124	0.1294	0.1574	0.0023	6e-04	0.0155	0.0184	0.0161	0.007	0.0187	0.0049	0.0015
1	rs925928	224436098	0.81	0.411214762386647	0.69	1.31001637589678	0.0236871057660045	0.0394411426689033	0.0019	0.0028	0.0233	0.1522	0.0071	0.1837	0.2056	0.0095	0.0015	0.0089	0.0035	0.01	0.001	0.0038	0.0113	0.1293	0.1587	0.0021	6e-04	0.0152	0.0189	0.0153	0.0063	0.0181	0.0045	0.0013
1	rs78194821	224439803	0.8	0.458652199356866	0.68	1.40079159929308	0.0117348991318045	0.0575914987783686	0.0018	0.0028	0.0229	0.1538	0.0067	0.1828	0.2086	0.0096	0.0017	0.0085	0.003	0.01	0.0011	0.0035	0.0104	0.1288	0.1607	0.0019	6e-04	0.0147	0.0193	0.0144	0.0058	0.0176	0.004	0.0012
1	rs7537786	224440389	0.8	0.458652199356866	0.68	1.40079159929308	0.0152437412542546	0.0794955290774959	0.0018	0.0028	0.0229	0.1539	0.0067	0.1828	0.2087	0.0096	0.0017	0.0085	0.003	0.0101	0.0011	0.0035	0.0104	0.1288	0.1608	0.0019	6e-04	0.0147	0.0193	0.0144	0.0058	0.0176	0.004	0.0012
1	rs6698506	224440468	0.8	0.458652199356866	0.68	1.40079159929308	0.0150325540853527	0.0836901834674393	0.0018	0.0028	0.0229	0.1542	0.0066	0.1826	0.2086	0.0096	0.0017	0.0085	0.003	0.0099	0.0011	0.0035	0.0104	0.1288	0.1607	0.0019	6e-04	0.0146	0.0195	0.0144	0.0058	0.0176	0.004	0.0012
1	rs72755955	224442478	0.8	0.458652199356866	0.69	1.31001637589678	0.0156510215498156	0.0809089168701184	0.0018	0.0028	0.023	0.1553	0.0065	0.1834	0.209	0.0096	0.0016	0.0084	0.0029	0.0099	0.0011	0.003	0.0104	0.1291	0.1599	0.0018	6e-04	0.0146	0.0194	0.0141	0.0056	0.0175	0.0039	0.0012
1	rs78806314	224454042	0.8	0.458652199356866	0.69	1.31001637589678	0.00846226816081461	0.0626719286042323	0.0018	0.0027	0.023	0.1558	0.0065	0.1831	0.2094	0.0096	0.0016	0.0083	0.0028	0.0099	0.0011	0.003	0.0107	0.1293	0.1598	0.0017	6e-04	0.0146	0.0195	0.0137	0.0055	0.0173	0.0039	0.0011
1	rs6426100	224467117	0.8	0.458652199356866	0.68	1.40079159929308	0.00958856086496625	0.0747373861482215	0.0018	0.0027	0.023	0.156	0.0064	0.1831	0.2099	0.0096	0.0016	0.0083	0.0027	0.0099	0.0011	0.003	0.0105	0.1293	0.1598	0.0017	6e-04	0.0146	0.0196	0.0135	0.0055	0.0172	0.0039	0.0011
1	rs115736625	224474543	0.8	0.458652199356866	0.68	1.40079159929308	0.00899297158201826	0.0736564921435649	0.0018	0.0027	0.023	0.1561	0.0064	0.1831	0.2099	0.0096	0.0015	0.0083	0.0027	0.0099	0.0011	0.003	0.0105	0.1293	0.1598	0.0017	6e-04	0.0146	0.0196	0.0135	0.0055	0.0172	0.0039	0.0011
1	rs34631151	224482084	0.8	0.458652199356866	0.69	1.31001637589678	0.0086966506465505	0.0739440968086657	0.0018	0.0027	0.023	0.1562	0.0064	0.1831	0.2099	0.0096	0.0015	0.0083	0.0028	0.0099	0.0011	0.003	0.0105	0.1292	0.1599	0.0016	6e-04	0.0146	0.0196	0.0134	0.0055	0.0171	0.0039	0.0011
1	rs16846339	224488315	0.8	0.458652199356866	0.69	1.31001637589678	0.00802981254261485	0.0677244383514736	0.0018	0.0027	0.023	0.1564	0.0064	0.1831	0.21	0.0096	0.0015	0.0083	0.0028	0.0099	0.001	0.0031	0.0105	0.1292	0.1599	0.0016	6e-04	0.0146	0.0196	0.0133	0.0054	0.0171	0.0038	0.0011
1	rs76343646	224489210	0.8	0.458652199356866	0.69	1.31001637589678	0.00811756430459729	0.0703823905035144	0.0018	0.0027	0.023	0.1564	0.0064	0.1831	0.21	0.0096	0.0015	0.0083	0.0028	0.0099	0.001	0.0031	0.0105	0.1292	0.1599	0.0016	6e-04	0.0146	0.0196	0.0133	0.0054	0.0171	0.0038	0.0011
1	rs74793582	224501966	0.8	0.458652199356866	0.69	1.31001637589678	0.00838522145561801	0.0773578385758807	0.0018	0.0028	0.023	0.1565	0.0065	0.1831	0.21	0.0097	0.0015	0.0083	0.0028	0.0099	0.001	0.0031	0.0105	0.1293	0.1597	0.0015	6e-04	0.0146	0.0196	0.0133	0.0054	0.0171	0.0038	0.0011
1	rs10753462	224501992	0.8	0.458652199356866	0.69	1.31001637589678	0.00839425788319641	0.0774311560206169	0.0018	0.0028	0.023	0.1565	0.0065	0.1831	0.21	0.0097	0.0015	0.0083	0.0028	0.0099	0.001	0.0031	0.0105	0.1293	0.1597	0.0015	6e-04	0.0146	0.0196	0.0133	0.0054	0.0171	0.0038	0.0011
1	rs76695982	224502248	0.8	0.458652199356866	0.69	1.31001637589678	0.00839425788319641	0.0779451720202022	0.0018	0.0028	0.023	0.1565	0.0065	0.1831	0.21	0.0097	0.0015	0.0083	0.0028	0.0099	0.001	0.0031	0.0105	0.1293	0.1597	0.0015	6e-04	0.0146	0.0196	0.0133	0.0054	0.0171	0.0038	0.0011
1	rs57704732	224512539	0.8	0.458652199356866	0.69	1.31001637589678	0.0092627581595511	0.0872775472308369	0.0018	0.0028	0.023	0.1565	0.0065	0.183	0.2101	0.0097	0.0015	0.0083	0.0028	0.0099	0.001	0.0031	0.0105	0.1293	0.1597	0.0015	6e-04	0.0146	0.0196	0.0133	0.0054	0.017	0.0038	0.0011
1	rs77674430	224517064	0.8	0.458652199356866	0.69	1.31001637589678	0.00796447621597878	0.081581939666704	0.0018	0.0028	0.023	0.1565	0.0065	0.1829	0.2099	0.0097	0.0015	0.0083	0.0028	0.0099	0.001	0.0031	0.0105	0.129	0.1596	0.0015	6e-04	0.0146	0.0196	0.0133	0.0054	0.017	0.0045	0.0012
1	rs10799565	224517178	0.8	0.458652199356866	0.7	1.22290318011101	0.00796447621597878	0.0812077591975506	0.0018	0.0028	0.023	0.1565	0.0065	0.1829	0.2099	0.0097	0.0015	0.0083	0.0028	0.0099	0.001	0.0031	0.0105	0.129	0.1596	0.0015	6e-04	0.0146	0.0196	0.0133	0.0054	0.017	0.0045	0.0012
1	rs77053140	224527431	0.8	0.458652199356866	0.7	1.22290318011101	0.00722787570369589	0.0805359924956951	0.0018	0.0028	0.0229	0.1563	0.0064	0.1828	0.2104	0.0097	0.0016	0.0082	0.0028	0.0099	0.001	0.0032	0.0104	0.1288	0.1599	0.0016	6e-04	0.0146	0.0196	0.0131	0.0055	0.0168	0.0045	0.0012
1	rs4628473	224534913	0.8	0.458652199356866	0.7	1.22290318011101	0.00740280162020368	0.0794214207750481	0.0018	0.0028	0.0228	0.1563	0.0065	0.1828	0.2104	0.0097	0.0016	0.0082	0.0028	0.0099	0.001	0.0032	0.0104	0.1288	0.1599	0.0016	6e-04	0.0146	0.0196	0.0131	0.0056	0.0168	0.0045	0.0012
1	rs11579964	224538940	0.8	0.458652199356866	0.7	1.22290318011101	0.00734957791054892	0.0731542957249707	0.0018	0.0028	0.0228	0.1563	0.0065	0.1828	0.2105	0.0097	0.0016	0.0082	0.0028	0.0099	0.001	0.0032	0.0104	0.1288	0.1599	0.0017	6e-04	0.0146	0.0196	0.0131	0.0056	0.0168	0.0045	0.0012
1	rs79358262	224547507	0.8	0.458652199356866	0.7	1.22290318011101	0.00724401254963685	0.0669630070671955	0.0019	0.003	0.0228	0.1567	0.0065	0.1822	0.2107	0.0096	0.0016	0.0081	0.0027	0.0101	8e-04	0.0032	0.0105	0.1288	0.1608	0.0017	6e-04	0.0144	0.0197	0.0125	0.0056	0.0165	0.0044	0.0012
1	rs12128292	224551593	0.8	0.458652199356866	0.7	1.22290318011101	0.00772414146878807	0.0667559690699651	0.0019	0.003	0.0227	0.157	0.0065	0.1821	0.2106	0.0095	0.0016	0.0081	0.0027	0.0101	7e-04	0.0032	0.0105	0.1287	0.161	0.0017	6e-04	0.0143	0.0198	0.0125	0.0056	0.0164	0.0044	0.0012
1	rs114282242	224554906	0.8	0.458652199356866	0.7	1.22290318011101	0.00759351072785926	0.0668249519271995	0.0019	0.003	0.0227	0.157	0.0065	0.1821	0.2106	0.0095	0.0016	0.0081	0.0027	0.0101	7e-04	0.0032	0.0105	0.1287	0.161	0.0017	6e-04	0.0143	0.0198	0.0125	0.0056	0.0164	0.0044	0.0012
1	rs41307674	224559346	0.8	0.458652199356866	0.71	1.13941950935302	0.0077156620806566	0.0640212142394095	0.0019	0.003	0.0227	0.157	0.0065	0.1821	0.2106	0.0095	0.0016	0.0081	0.0027	0.0101	7e-04	0.0032	0.0105	0.1287	0.161	0.0017	6e-04	0.0143	0.0198	0.0125	0.0056	0.0164	0.0044	0.0012
1	rs16847945	224577397	0.8	0.458652199356866	0.71	1.13941950935302	0.00781360672188422	0.0702414383832952	0.0019	0.003	0.0227	0.1572	0.0065	0.1817	0.2103	0.0095	0.0016	0.0082	0.0027	0.0099	8e-04	0.0032	0.0107	0.1286	0.1613	0.0017	6e-04	0.0143	0.0198	0.0125	0.0056	0.0164	0.0044	0.0012
1	rs12122214	224596095	0.8	0.458652199356866	0.71	1.13941950935302	0.00708785407193258	0.0622025491949414	0.0019	0.003	0.0227	0.1572	0.0065	0.1816	0.2104	0.0095	0.0016	0.0082	0.0027	0.0099	8e-04	0.0032	0.0108	0.1286	0.1613	0.0017	6e-04	0.0143	0.0198	0.0125	0.0056	0.0164	0.0044	0.0012
1	rs80328683	224617536	0.8	0.458652199356866	0.71	1.13941950935302	0.00689145423679156	0.0591553835914021	0.0019	0.003	0.0227	0.1572	0.0065	0.1816	0.2104	0.0095	0.0016	0.0082	0.0028	0.0099	8e-04	0.0032	0.0108	0.1286	0.1613	0.0017	6e-04	0.0143	0.0198	0.0125	0.0056	0.0164	0.0044	0.0012
1	rs10799573	224625075	0.8	0.458652199356866	0.71	1.13941950935302	0.00574201582695107	0.0501665127270502	0.0019	0.003	0.0227	0.1571	0.0065	0.1815	0.2102	0.0095	0.0016	0.0082	0.0028	0.0099	8e-04	0.0032	0.0108	0.1286	0.1613	0.0017	6e-04	0.0143	0.0198	0.0125	0.0056	0.0164	0.0045	0.0012
1	rs12129540	224625334	0.8	0.458652199356866	0.71	1.13941950935302	0.00568822574804142	0.0519501115884336	0.0019	0.003	0.0227	0.1571	0.0065	0.1815	0.2102	0.0095	0.0016	0.0082	0.0028	0.0099	8e-04	0.0032	0.0108	0.1286	0.1613	0.0017	6e-04	0.0143	0.0198	0.0125	0.0056	0.0164	0.0045	0.0012
1	rs111741601	224628331	0.8	0.458652199356866	0.71	1.13941950935302	0.00529717357638451	0.0518262345463307	0.0019	0.003	0.0227	0.1571	0.0065	0.1815	0.2102	0.0095	0.0016	0.0082	0.0028	0.0099	8e-04	0.0032	0.0108	0.1286	0.1614	0.0017	6e-04	0.0143	0.0198	0.0125	0.0056	0.0164	0.0045	0.0012
1	rs1572992	224681938	0.8	0.458652199356866	0.71	1.13941950935302	0.00351728464545519	0.0476914650292326	0.0019	0.003	0.0225	0.1572	0.0065	0.1811	0.211	0.0095	0.0016	0.0081	0.0028	0.0098	9e-04	0.0032	0.0107	0.1283	0.1619	0.0016	6e-04	0.0143	0.0199	0.0124	0.0057	0.0161	0.0044	0.0012
1	rs12038411	224694959	0.79	0.509607847349147	0.71	1.13941950935302	0.0025313234678608	0.0738002367806995	0.002	0.0031	0.0217	0.1574	0.0064	0.1796	0.2118	0.0095	0.0017	0.0079	0.0028	0.01	0.0012	0.0033	0.0102	0.1269	0.1637	0.0017	8e-04	0.0141	0.0203	0.0122	0.0056	0.0162	0.0046	0.0014
1	rs7545252	224703114	0.79	0.509607847349147	0.71	1.13941950935302	0.00345795416833544	0.0427939392770941	0.002	0.0031	0.0217	0.1569	0.0067	0.1795	0.2119	0.0095	0.0017	0.0079	0.0028	0.0101	0.0012	0.0033	0.0102	0.1272	0.1636	0.0017	8e-04	0.014	0.0205	0.0122	0.0054	0.0162	0.0045	0.0014
1	rs2786563	224703448	0.79	0.509607847349147	0.71	1.13941950935302	0.00318156534417963	0.0412700067924072	0.002	0.0031	0.0217	0.1569	0.0067	0.1795	0.2119	0.0095	0.0017	0.0079	0.0028	0.0101	0.0012	0.0033	0.0102	0.1272	0.1636	0.0017	8e-04	0.014	0.0205	0.0122	0.0054	0.0162	0.0045	0.0014
1	rs74896908	224705639	0.79	0.509607847349147	0.71	1.13941950935302	0.00270939341027494	0.0436512133647377	0.002	0.0032	0.0217	0.1569	0.0067	0.1794	0.2119	0.0096	0.0017	0.0079	0.0028	0.0101	0.0012	0.0033	0.0103	0.1271	0.1636	0.0017	8e-04	0.014	0.0205	0.0122	0.0053	0.0162	0.0045	0.0014
1	rs6426134	224706447	0.79	0.509607847349147	0.71	1.13941950935302	0.00264468364478498	0.0500445081939425	0.002	0.0032	0.0218	0.1569	0.0067	0.1793	0.212	0.0096	0.0017	0.0079	0.0028	0.0101	0.0013	0.0033	0.0103	0.1271	0.1636	0.0017	8e-04	0.014	0.0205	0.0122	0.0053	0.0162	0.0045	0.0014
1	rs116539836	224708495	0.79	0.509607847349147	0.71	1.13941950935302	0.00223992385086296	0.0435938262259931	0.002	0.0032	0.0218	0.1567	0.0067	0.1789	0.2122	0.0096	0.0018	0.0079	0.0028	0.0102	0.0013	0.0033	0.0103	0.127	0.1636	0.0017	8e-04	0.014	0.0204	0.0123	0.0053	0.0163	0.0045	0.0015
1	rs76645594	224720509	0.79	0.509607847349147	0.71	1.13941950935302	0.00186015551045566	0.0372745871565711	0.0021	0.0033	0.022	0.1553	0.0068	0.1763	0.2134	0.0101	0.0018	0.008	0.0027	0.0109	0.0017	0.0034	0.0109	0.1263	0.1634	0.0017	0.001	0.0138	0.0204	0.0127	0.0054	0.0168	0.0043	0.0016
1	rs115272228	224724968	0.79	0.509607847349147	0.71	1.13941950935302	0.0020571137631639	0.0478109234966715	0.0021	0.0033	0.0221	0.1552	0.0068	0.1761	0.2134	0.0101	0.0018	0.008	0.0027	0.0109	0.0017	0.0034	0.011	0.1262	0.1634	0.0017	0.001	0.0138	0.0204	0.0127	0.0054	0.0168	0.0043	0.0016
1	rs712087	224730491	0.78	0.56417027826485	0.71	1.13941950935302	0.00254549885692248	0.0574619843297904	0.0021	0.0034	0.0221	0.1552	0.0068	0.1759	0.2135	0.0101	0.0018	0.008	0.0028	0.011	0.0017	0.0034	0.011	0.1262	0.1634	0.0017	0.001	0.0138	0.0204	0.0128	0.0054	0.0169	0.0043	0.0016
1	rs116602369	224730597	0.78	0.56417027826485	0.71	1.13941950935302	0.00251369318637405	0.0558536176850008	0.0021	0.0034	0.0221	0.1552	0.0068	0.1759	0.2135	0.0101	0.0018	0.008	0.0028	0.011	0.0017	0.0034	0.011	0.1262	0.1634	0.0017	0.001	0.0138	0.0204	0.0128	0.0054	0.0169	0.0043	0.0016
1	rs2786562	224741968	0.78	0.56417027826485	0.71	1.13941950935302	0.00167365422622597	0.0516406600843847	0.0021	0.0033	0.0221	0.1552	0.0069	0.1755	0.2135	0.0099	0.0018	0.0081	0.0028	0.0111	0.0017	0.0035	0.0111	0.1262	0.1633	0.0017	0.001	0.0137	0.0205	0.0128	0.0054	0.017	0.0043	0.0016
1	rs114950172	224743391	0.78	0.56417027826485	0.71	1.13941950935302	0.00165599589409826	0.0409905139367434	0.0021	0.0034	0.0221	0.1552	0.0069	0.1754	0.2135	0.0099	0.0018	0.0081	0.0027	0.0112	0.0017	0.0035	0.0112	0.1262	0.1632	0.0017	0.001	0.0137	0.0205	0.0128	0.0054	0.017	0.0043	0.0016
1	rs115442429	224744007	0.78	0.56417027826485	0.71	1.13941950935302	0.00160882653874009	0.0417189648434239	0.0021	0.0034	0.0221	0.1552	0.0069	0.1753	0.2135	0.0099	0.0018	0.0081	0.0027	0.0112	0.0017	0.0035	0.0112	0.1262	0.1632	0.0017	0.001	0.0137	0.0205	0.0128	0.0054	0.017	0.0043	0.0016
1	rs16849647	224751808	0.77	0.622422290089237	0.71	1.13941950935302	0.00291707901766767	0.0241417796437503	0.0021	0.0035	0.0215	0.1557	0.0071	0.1729	0.2135	0.0097	0.0019	0.0081	0.0026	0.0126	0.0021	0.0035	0.0121	0.1245	0.1627	0.0021	0.0011	0.0134	0.021	0.0132	0.0054	0.0172	0.0046	0.0018
1	rs1499294	224752508	0.77	0.622422290089237	0.71	1.13941950935302	0.00380897547733285	0.0302805153414081	0.0021	0.0035	0.0216	0.1557	0.0071	0.173	0.2133	0.0097	0.0019	0.0081	0.0026	0.0126	0.0021	0.0036	0.0121	0.1244	0.1628	0.0021	0.0011	0.0134	0.021	0.0132	0.0054	0.0173	0.0046	0.0018
1	rs76296895	224757068	0.77	0.622422290089237	0.71	1.13941950935302	0.00499665747439158	0.0269680397768315	0.0022	0.0036	0.0216	0.1555	0.0073	0.1723	0.2137	0.0097	0.0019	0.0082	0.0027	0.0128	0.0022	0.0036	0.0124	0.1241	0.1619	0.0023	0.0012	0.0133	0.021	0.0134	0.0055	0.0174	0.0047	0.0018
1	rs12047290	224772103	0.77	0.622422290089237	0.71	1.13941950935302	0.00685655201426656	0.0388398252600058	0.0022	0.0037	0.0216	0.1554	0.0074	0.172	0.2139	0.0096	0.0019	0.0083	0.0027	0.0129	0.0022	0.0037	0.0125	0.124	0.1615	0.0023	0.0012	0.0133	0.0211	0.0135	0.0055	0.0174	0.0047	0.0019
1	rs76641450	224772451	0.77	0.622422290089237	0.71	1.13941950935302	0.00689534069288042	0.0346965539143187	0.0022	0.0037	0.0216	0.1553	0.0074	0.172	0.2139	0.0096	0.0019	0.0083	0.0027	0.0129	0.0022	0.0037	0.0125	0.124	0.1615	0.0023	0.0012	0.0133	0.0211	0.0135	0.0055	0.0174	0.0047	0.0019
1	rs16849895	224777288	0.77	0.622422290089237	0.71	1.13941950935302	0.00604144691361111	0.0225514194646448	0.0022	0.0037	0.0215	0.1553	0.0074	0.1718	0.2139	0.0096	0.0019	0.0083	0.0027	0.0129	0.0022	0.0037	0.0125	0.124	0.1614	0.0023	0.0012	0.0133	0.0211	0.0134	0.0055	0.0174	0.0047	0.0019
1	rs77836420	224797729	0.77	0.622422290089237	0.71	1.13941950935302	0.00650010205164593	0.0148339325755074	0.0022	0.0038	0.0211	0.1543	0.0075	0.1708	0.2137	0.0097	0.0019	0.0083	0.0027	0.0131	0.0023	0.0037	0.0128	0.1241	0.162	0.0025	0.0012	0.0133	0.0212	0.0136	0.0057	0.0178	0.0048	0.0019
1	rs1566386	224803800	0.77	0.622422290089237	0.72	1.059530599108	0.00732918569123594	0.0145255103414137	0.0022	0.0038	0.021	0.1542	0.0075	0.1707	0.2137	0.0097	0.0019	0.0083	0.0027	0.0132	0.0023	0.0037	0.0128	0.1241	0.1621	0.0025	0.0013	0.0133	0.0212	0.0136	0.0057	0.0179	0.0049	0.0019
1	rs76585821	224812701	0.77	0.622422290089237	0.72	1.059530599108	0.00949885716532969	0.0138850206157174	0.0022	0.0039	0.0209	0.1539	0.0075	0.1705	0.2136	0.0097	0.0019	0.0082	0.0027	0.0132	0.0023	0.0037	0.0129	0.1241	0.1623	0.0025	0.0013	0.0133	0.0212	0.0136	0.0057	0.018	0.0049	0.0019
1	rs76744942	224830971	0.77	0.622422290089237	0.72	1.059530599108	0.0253563954317392	0.0178296231848064	0.0022	0.0041	0.0207	0.1524	0.0076	0.1677	0.2137	0.0098	0.0018	0.0082	0.0028	0.0134	0.0029	0.0038	0.0132	0.124	0.1628	0.0028	0.0013	0.0135	0.0211	0.014	0.0061	0.0188	0.0052	0.0019
1	rs115394880	224832100	0.77	0.622422290089237	0.72	1.059530599108	0.0265007665104762	0.0162436632140094	0.0022	0.0041	0.0207	0.1524	0.0076	0.1677	0.2137	0.0098	0.0018	0.0082	0.0028	0.0134	0.0029	0.0038	0.0133	0.124	0.1628	0.0028	0.0013	0.0135	0.0211	0.014	0.0061	0.0188	0.0052	0.0019
1	rs56311342	224836243	0.77	0.622422290089237	0.72	1.059530599108	0.0337073255775436	0.0178673698449994	0.0022	0.0042	0.0207	0.1522	0.0076	0.1674	0.2137	0.0098	0.0018	0.0083	0.0029	0.0134	0.0029	0.0038	0.0133	0.124	0.1629	0.0028	0.0013	0.0135	0.0211	0.014	0.0061	0.0189	0.0052	0.0019
1	rs7554310	224849358	0.77	0.622422290089237	0.72	1.059530599108	0.0240894152771452	0.0166424460716305	0.0022	0.0039	0.0207	0.1518	0.0075	0.1673	0.2132	0.0099	0.0018	0.0083	0.0029	0.0134	0.003	0.0038	0.0134	0.1237	0.1635	0.0028	0.0013	0.0134	0.0212	0.014	0.0062	0.0192	0.0053	0.002
1	rs114023682	224859657	0.77	0.622422290089237	0.72	1.059530599108	0.0189945950637476	0.0167520334009652	0.0022	0.004	0.0209	0.1519	0.0075	0.1671	0.2127	0.01	0.0018	0.0083	0.0029	0.0135	0.0031	0.0039	0.0135	0.1234	0.1635	0.0029	0.0014	0.0133	0.0213	0.014	0.0063	0.0193	0.0054	0.002
1	rs79534478	224865658	0.77	0.622422290089237	0.73	0.98319925910612	0.0200202179472906	0.0128390143694746	0.0022	0.004	0.0212	0.1519	0.0074	0.1667	0.212	0.01	0.0018	0.0083	0.0029	0.0137	0.0031	0.0039	0.0136	0.1229	0.1637	0.0029	0.0014	0.0133	0.0216	0.014	0.0064	0.0195	0.0056	0.002
1	rs115096041	224869070	0.77	0.622422290089237	0.73	0.98319925910612	0.0195916509164881	0.011803530965863	0.0022	0.004	0.0212	0.1519	0.0074	0.1666	0.2119	0.01	0.0018	0.0083	0.0029	0.0137	0.0031	0.0039	0.0136	0.1228	0.1637	0.0029	0.0014	0.0133	0.0216	0.014	0.0065	0.0196	0.0056	0.002
1	rs56365526	224877308	0.77	0.622422290089237	0.73	0.98319925910612	0.0184434322179737	0.0116199937661145	0.0022	0.004	0.0214	0.152	0.0073	0.1663	0.2112	0.0101	0.0018	0.0084	0.0029	0.0137	0.0032	0.0039	0.0137	0.1224	0.164	0.0029	0.0014	0.0132	0.0218	0.014	0.0066	0.0197	0.0057	0.002
1	rs149166356	224882963	0.76	0.684441169424083	0.73	0.98319925910612	0.0215100582158862	0.0189790100433625	0.0022	0.0041	0.0217	0.1517	0.0072	0.1657	0.2099	0.0102	0.0018	0.0084	0.003	0.014	0.0032	0.004	0.0138	0.1214	0.1644	0.0029	0.0015	0.0132	0.0221	0.0143	0.0068	0.0202	0.006	0.0021
1	rs16852032	224883236	0.76	0.684441169424083	0.73	0.98319925910612	0.0226693552166049	0.0202837322743333	0.0022	0.0041	0.0217	0.1517	0.0072	0.1657	0.2099	0.0102	0.0018	0.0084	0.003	0.014	0.0032	0.004	0.0138	0.1214	0.1644	0.0029	0.0015	0.0132	0.0221	0.0143	0.0068	0.0202	0.006	0.0021
1	rs111980810	224883549	0.76	0.684441169424083	0.73	0.98319925910612	0.0204643234005467	0.0166789357694632	0.0022	0.0041	0.0217	0.1517	0.0072	0.1657	0.2098	0.0102	0.0018	0.0084	0.003	0.014	0.0032	0.0041	0.0138	0.1213	0.1644	0.003	0.0015	0.0132	0.0221	0.0143	0.0068	0.0203	0.006	0.0021
1	rs10915699	224891040	0.76	0.684441169424083	0.73	0.98319925910612	0.0227261085738496	0.021713409974373	0.0022	0.0041	0.0217	0.1518	0.0072	0.1656	0.2094	0.0103	0.0018	0.0084	0.003	0.014	0.0032	0.0041	0.0138	0.1211	0.1645	0.003	0.0015	0.0132	0.0221	0.0144	0.0069	0.0204	0.006	0.0021
1	rs6675980	224898863	0.76	0.684441169424083	0.73	0.98319925910612	0.0443827092886622	0.0207279886124778	0.0023	0.0042	0.0216	0.1519	0.0072	0.163	0.2054	0.0108	0.0017	0.0087	0.0033	0.0145	0.0033	0.0042	0.0144	0.1189	0.1661	0.0032	0.0016	0.0135	0.023	0.0153	0.0073	0.0219	0.0063	0.0022
1	rs75670070	224904258	0.76	0.684441169424083	0.73	0.98319925910612	0.0558581128158139	0.02738384419659	0.0023	0.0042	0.0216	0.1519	0.0073	0.1627	0.2048	0.0108	0.0017	0.0088	0.0033	0.0146	0.0033	0.0042	0.0145	0.1186	0.1663	0.0032	0.0016	0.0136	0.0231	0.0153	0.0073	0.0221	0.0064	0.0023
1	rs7553376	224907449	0.76	0.684441169424083	0.74	0.910385700718773	0.0587340718651307	0.0296517909980585	0.0023	0.0042	0.0216	0.1517	0.0073	0.1627	0.2047	0.0108	0.0017	0.0088	0.0034	0.0146	0.0033	0.0042	0.0145	0.1185	0.1664	0.0032	0.0016	0.0136	0.0232	0.0153	0.0073	0.0222	0.0064	0.0023
1	rs5010413	224908197	0.76	0.684441169424083	0.74	0.910385700718773	0.0437500825875149	0.0175290598208466	0.0023	0.0042	0.0216	0.1516	0.0073	0.1626	0.2045	0.0108	0.0017	0.0087	0.0034	0.0146	0.0033	0.0042	0.0145	0.1185	0.1664	0.0032	0.0017	0.0136	0.0232	0.0153	0.0074	0.0222	0.0064	0.0023
1	rs11588322	224910885	0.75	0.750298972197586	0.74	0.910385700718773	0.0593208195356551	0.0378110296705107	0.0026	0.0044	0.0226	0.1504	0.0072	0.1626	0.2015	0.0111	0.0017	0.0085	0.0035	0.0147	0.0035	0.0043	0.015	0.1175	0.1658	0.003	0.0018	0.014	0.0237	0.0156	0.0079	0.0231	0.007	0.0025
1	rs892978	224911001	0.75	0.750298972197586	0.74	0.910385700718773	0.0785831738101512	0.0448640863199299	0.0026	0.0044	0.0228	0.1503	0.0072	0.1626	0.2011	0.0111	0.0017	0.0085	0.0036	0.0147	0.0035	0.0043	0.0151	0.1174	0.1657	0.0031	0.0018	0.0141	0.0238	0.0156	0.008	0.0233	0.007	0.0026
1	rs753720	224911116	0.75	0.750298972197586	0.73	0.98319925910612	0.0703465176146883	0.0407675332562023	0.0026	0.0044	0.0228	0.1503	0.0072	0.1625	0.2007	0.0111	0.0017	0.0085	0.0036	0.0147	0.0036	0.0044	0.015	0.1173	0.1655	0.0031	0.0018	0.0142	0.0238	0.0155	0.0081	0.0232	0.0072	0.0026
1	rs115569646	224913009	0.74	0.820062814253923	0.73	0.98319925910612	0.0513543788114615	0.0478707019911049	0.0027	0.004	0.0239	0.1503	0.0073	0.1606	0.199	0.0111	0.0016	0.0084	0.0037	0.0153	0.0035	0.0045	0.0154	0.1178	0.1645	0.003	0.0018	0.0143	0.0244	0.0155	0.0087	0.0235	0.0078	0.0025
1	rs1010735	224915429	0.74	0.820062814253923	0.73	0.98319925910612	0.0646015105372477	0.0649729111615026	0.0028	0.004	0.024	0.1504	0.0073	0.1604	0.1988	0.0112	0.0016	0.0084	0.0038	0.0154	0.0035	0.0046	0.0154	0.1179	0.1645	0.003	0.0017	0.0144	0.0244	0.0155	0.0088	0.0236	0.0079	0.0025
1	rs16853500	224925351	0.74	0.820062814253923	0.73	0.98319925910612	0.0757000253093135	0.0566231882187791	0.0027	0.0039	0.0242	0.1511	0.0076	0.1603	0.198	0.0112	0.0014	0.008	0.0038	0.0156	0.0034	0.0046	0.0154	0.1183	0.1639	0.0029	0.0017	0.0144	0.0246	0.0155	0.0089	0.0237	0.0079	0.0024
1	rs114696445	224934028	0.74	0.820062814253923	0.73	0.98319925910612	0.0659338032557487	0.0450967811091947	0.0026	0.0038	0.0245	0.151	0.0075	0.1606	0.1974	0.0112	0.0014	0.0077	0.0039	0.0157	0.0034	0.0046	0.0153	0.1183	0.1639	0.0028	0.0017	0.0145	0.0248	0.0155	0.0091	0.0239	0.0079	0.0024
1	rs12751412	224938853	0.73	0.893795165105119	0.73	0.98319925910612	0.105332008126147	0.0640889964898821	0.0028	0.0036	0.0251	0.1506	0.0074	0.1614	0.1949	0.0112	0.0012	0.0072	0.0042	0.016	0.0031	0.0047	0.015	0.1185	0.1633	0.0026	0.0016	0.0149	0.0255	0.0155	0.0098	0.0247	0.0081	0.0023
1	rs2574878	224945297	0.73	0.893795165105119	0.74	0.910385700718773	0.218785502305764	0.112909624649044	0.0032	0.0034	0.026	0.1501	0.0072	0.1625	0.1914	0.0113	0.001	0.0066	0.0046	0.0165	0.0026	0.0048	0.0146	0.119	0.1623	0.0024	0.0013	0.0155	0.0265	0.0156	0.0109	0.0256	0.0084	0.0021
1	rs920133	224950698	0.73	0.893795165105119	0.74	0.910385700718773	0.221129145306592	0.123561772776244	0.0032	0.0034	0.0258	0.15	0.0072	0.1626	0.1913	0.0113	0.001	0.0066	0.0046	0.0167	0.0026	0.0048	0.0146	0.1189	0.1626	0.0024	0.0013	0.0155	0.0266	0.0155	0.0109	0.0256	0.0083	0.0021
1	rs79264717	224950722	0.73	0.893795165105119	0.73	0.98319925910612	0.220181783442516	0.122945873456319	0.0032	0.0034	0.0258	0.15	0.0072	0.1626	0.1913	0.0113	0.001	0.0066	0.0046	0.0167	0.0026	0.0048	0.0146	0.1189	0.1626	0.0024	0.0013	0.0155	0.0266	0.0155	0.0109	0.0256	0.0083	0.0021
1	rs114724762	224962514	0.73	0.893795165105119	0.73	0.98319925910612	0.198632615340013	0.12462027839919	0.0033	0.0033	0.0257	0.1503	0.0072	0.1627	0.191	0.0113	0.001	0.0066	0.0047	0.0168	0.0025	0.0049	0.0145	0.1192	0.1622	0.0023	0.0013	0.0155	0.0267	0.0154	0.011	0.0256	0.0082	0.0021
1	rs74486896	224966415	0.73	0.893795165105119	0.73	0.98319925910612	0.200110828376702	0.124355335385714	0.0033	0.0033	0.0257	0.1503	0.0072	0.1628	0.191	0.0114	0.001	0.0066	0.0047	0.0168	0.0025	0.0049	0.0145	0.1192	0.1622	0.0023	0.0012	0.0155	0.0267	0.0154	0.011	0.0256	0.0082	0.0021
1	rs116022902	224968676	0.73	0.893795165105119	0.73	0.98319925910612	0.200813208332515	0.133299183761974	0.0033	0.0033	0.026	0.1498	0.0072	0.1628	0.191	0.0114	0.001	0.0066	0.0047	0.0168	0.0025	0.005	0.0145	0.1194	0.1621	0.0023	0.0012	0.0155	0.0267	0.0154	0.011	0.0256	0.0082	0.0021
1	rs112695624	224968798	0.73	0.893795165105119	0.74	0.910385700718773	0.200617962624286	0.133299183761974	0.0033	0.0033	0.026	0.1498	0.0072	0.1628	0.191	0.0114	0.001	0.0066	0.0047	0.0168	0.0025	0.005	0.0145	0.1194	0.1621	0.0023	0.0012	0.0155	0.0267	0.0154	0.011	0.0256	0.0082	0.0021
1	rs17519749	224974403	0.73	0.893795165105119	0.73	0.98319925910612	0.172266610819981	0.133389780436249	0.0033	0.0033	0.026	0.1503	0.007	0.1633	0.1904	0.0115	0.001	0.0066	0.0048	0.017	0.0024	0.0052	0.0144	0.12	0.1611	0.0022	0.0011	0.0155	0.027	0.0152	0.0111	0.0257	0.008	0.002
1	rs61825979	224975045	0.73	0.893795165105119	0.73	0.98319925910612	0.200422824734086	0.129604341022581	0.0036	0.0033	0.0259	0.1505	0.007	0.1632	0.1904	0.0115	0.001	0.0066	0.0048	0.0169	0.0024	0.0051	0.0143	0.1198	0.1612	0.0022	0.0011	0.0155	0.0269	0.0152	0.0111	0.0257	0.008	0.002
1	rs74411541	224992243	0.73	0.893795165105119	0.72	1.059530599108	0.175322396711194	0.141913448067169	0.0036	0.0033	0.0259	0.1507	0.007	0.1634	0.1901	0.0118	0.001	0.0066	0.0048	0.017	0.0023	0.0052	0.0143	0.1201	0.1607	0.0022	0.0011	0.0155	0.027	0.0151	0.0112	0.0257	0.0076	0.0019
1	rs76925404	224997365	0.73	0.893795165105119	0.72	1.059530599108	0.177316285755941	0.151575649842152	0.0036	0.0033	0.0259	0.1508	0.007	0.1635	0.1901	0.0118	0.001	0.0066	0.0048	0.017	0.0023	0.0052	0.0143	0.1201	0.1607	0.0022	0.0011	0.0155	0.027	0.0151	0.0112	0.0257	0.0076	0.0019
1	rs1316883	225000644	0.73	0.893795165105119	0.72	1.059530599108	0.175214014622895	0.149398206452259	0.0036	0.0033	0.0259	0.1508	0.007	0.1635	0.1901	0.0118	0.001	0.0066	0.0048	0.017	0.0023	0.0052	0.0143	0.1201	0.1607	0.0022	0.0011	0.0155	0.027	0.0151	0.0112	0.0257	0.0076	0.0019
1	rs75872528	225016057	0.73	0.893795165105119	0.72	1.059530599108	0.174672686820068	0.146856569611535	0.0036	0.0032	0.0259	0.1509	0.007	0.1636	0.1899	0.0117	0.001	0.0067	0.0049	0.017	0.0023	0.0052	0.0143	0.1202	0.1606	0.0021	0.0011	0.0155	0.027	0.015	0.0112	0.0257	0.0075	0.0019
1	rs1316512	225019623	0.73	0.893795165105119	0.72	1.059530599108	0.177643801578122	0.146575137116279	0.0036	0.0032	0.0259	0.1509	0.007	0.1636	0.1899	0.0117	0.001	0.0067	0.0049	0.017	0.0023	0.0052	0.0143	0.1203	0.1606	0.0021	0.0011	0.0154	0.027	0.015	0.0112	0.0257	0.0075	0.0019
1	rs74769899	225024120	0.73	0.893795165105119	0.72	1.059530599108	0.136056280065661	0.114788127157992	0.0035	0.0032	0.0259	0.1514	0.007	0.1638	0.1895	0.0117	9e-04	0.0072	0.0052	0.017	0.0021	0.0052	0.0144	0.1204	0.1604	0.002	0.001	0.0155	0.0269	0.0148	0.0111	0.0257	0.0075	0.0018
1	rs12117152	225026451	0.73	0.893795165105119	0.72	1.059530599108	0.12295591233002	0.111720374833512	0.0034	0.0032	0.0258	0.1519	0.007	0.164	0.1898	0.0116	9e-04	0.0071	0.0053	0.0169	0.0018	0.0053	0.0145	0.1209	0.1602	0.0019	9e-04	0.0156	0.0269	0.0147	0.011	0.0256	0.0075	0.0017
1	rs74496394	225029911	0.73	0.893795165105119	0.73	0.98319925910612	0.121992572338899	0.114103670437991	0.0033	0.0031	0.0258	0.1522	0.007	0.1642	0.1899	0.0115	9e-04	0.0071	0.0053	0.0169	0.0017	0.0053	0.0146	0.1211	0.1601	0.0018	9e-04	0.0157	0.0268	0.0146	0.011	0.0256	0.0075	0.0017
1	rs34959085	225034022	0.73	0.893795165105119	0.73	0.98319925910612	0.121527160349917	0.117714364705915	0.0033	0.0031	0.0258	0.1523	0.007	0.1643	0.19	0.0115	8e-04	0.0071	0.0053	0.0169	0.0017	0.0053	0.0146	0.1212	0.1601	0.0018	8e-04	0.0157	0.0268	0.0146	0.0109	0.0256	0.0075	0.0017
1	rs2405782	225039835	0.73	0.893795165105119	0.73	0.98319925910612	0.129013768972527	0.121542442756729	0.0032	0.0031	0.0258	0.1524	0.007	0.1646	0.1901	0.0115	8e-04	0.0071	0.0052	0.0168	0.0016	0.0053	0.0146	0.1214	0.16	0.0017	8e-04	0.0157	0.0267	0.0146	0.0109	0.0256	0.0074	0.0016
1	rs115018818	225047091	0.73	0.893795165105119	0.73	0.98319925910612	0.125251267250311	0.121542442756729	0.0032	0.0031	0.0257	0.1525	0.007	0.1644	0.1901	0.0115	8e-04	0.0071	0.0053	0.017	0.0016	0.0053	0.0146	0.1214	0.1599	0.0017	8e-04	0.0157	0.0267	0.0146	0.0109	0.0256	0.0074	0.0016
1	rs61852090	225052055	0.73	0.893795165105119	0.73	0.98319925910612	0.127512629857175	0.13032226683604	0.0032	0.0031	0.0257	0.1525	0.007	0.1643	0.1902	0.0115	8e-04	0.007	0.0053	0.017	0.0015	0.0053	0.0147	0.1215	0.1598	0.0017	8e-04	0.0157	0.0267	0.0146	0.0109	0.0256	0.0074	0.0016
1	rs17520421	225058924	0.73	0.893795165105119	0.73	0.98319925910612	0.132476191382959	0.141820772762153	0.0032	0.0031	0.0257	0.1525	0.007	0.1642	0.1902	0.0115	8e-04	0.007	0.0053	0.0171	0.0015	0.0053	0.0147	0.1216	0.1597	0.0017	8e-04	0.0157	0.0267	0.0146	0.0109	0.0256	0.0074	0.0016
1	rs72746941	225085775	0.72	0.971554139537083	0.73	0.98319925910612	0.120368375814893	0.125948150301075	0.0032	0.0031	0.0253	0.153	0.007	0.1641	0.1905	0.0118	7e-04	0.007	0.0055	0.0171	0.0013	0.0052	0.0147	0.1222	0.159	0.0017	7e-04	0.0158	0.0266	0.0144	0.0111	0.0254	0.0074	0.0015
1	rs2501085	225101523	0.72	0.971554139537083	0.73	0.98319925910612	0.149335996392662	0.128262199424977	0.0032	0.0031	0.0253	0.1532	0.007	0.1641	0.1906	0.0118	7e-04	0.007	0.0055	0.0171	0.0013	0.0052	0.0147	0.1223	0.1589	0.0017	7e-04	0.0158	0.0266	0.0144	0.0111	0.0254	0.0074	0.0015
1	rs16858299	225111228	0.72	0.971554139537083	0.73	0.98319925910612	0.186506538452824	0.125239297911218	0.0032	0.0031	0.0253	0.153	0.007	0.1643	0.1908	0.0117	6e-04	0.007	0.0055	0.0171	0.0013	0.0052	0.0147	0.1216	0.1595	0.0017	7e-04	0.0158	0.0266	0.0142	0.0111	0.0258	0.0074	0.0015
1	rs61852097	225115209	0.72	0.971554139537083	0.73	0.98319925910612	0.181011795636426	0.122418878471943	0.0032	0.0031	0.0253	0.153	0.007	0.1643	0.1908	0.0117	6e-04	0.007	0.0055	0.0171	0.0013	0.0052	0.0147	0.1216	0.1595	0.0017	7e-04	0.0158	0.0266	0.0142	0.0111	0.0258	0.0074	0.0015
1	rs12748878	225142971	0.72	0.971554139537083	0.73	0.98319925910612	0.163598450240032	0.145825604307514	0.0027	0.003	0.0254	0.1534	0.0071	0.1648	0.1912	0.0117	5e-04	0.007	0.0051	0.0168	0.0012	0.0053	0.0146	0.1226	0.1597	0.0016	6e-04	0.0159	0.0267	0.0138	0.0107	0.0258	0.007	0.0014
1	rs2501140	225162323	0.72	0.971554139537083	0.73	0.98319925910612	0.185571735384781	0.20135387931566	0.0014	0.003	0.0256	0.1543	0.0072	0.1659	0.1924	0.0118	3e-04	0.0069	0.0039	0.016	0.001	0.0053	0.0144	0.1249	0.1604	0.0015	5e-04	0.016	0.0271	0.0128	0.0098	0.0259	0.0061	0.0012
1	rs2489320	225189237	0.72	0.971554139537083	0.73	0.98319925910612	0.185683769301496	0.201772997176456	0.0014	0.003	0.0256	0.1543	0.0072	0.1659	0.1925	0.0118	3e-04	0.0069	0.0039	0.016	0.001	0.0053	0.0144	0.1249	0.1604	0.0015	5e-04	0.016	0.0271	0.0128	0.0098	0.0259	0.0061	0.0012
1	rs116798258	225189455	0.72	0.971554139537083	0.73	0.98319925910612	0.185683769301496	0.201772997176456	0.0014	0.003	0.0256	0.1543	0.0072	0.1659	0.1925	0.0118	3e-04	0.0069	0.0039	0.016	0.001	0.0053	0.0144	0.1249	0.1604	0.0015	5e-04	0.016	0.0271	0.0128	0.0098	0.0259	0.0061	0.0012
1	rs2456349	225202426	0.72	0.971554139537083	0.73	0.98319925910612	0.196041465827433	0.21170551676307	0.0012	0.003	0.0256	0.1544	0.0072	0.1659	0.1925	0.0117	3e-04	0.0069	0.0039	0.016	0.001	0.0052	0.0144	0.125	0.1605	0.0015	5e-04	0.016	0.0271	0.0128	0.0098	0.0259	0.0061	0.0012
1	rs6697156	225206263	0.72	0.971554139537083	0.73	0.98319925910612	0.212684811472282	0.231816804768686	0.0011	0.0029	0.0256	0.1545	0.0072	0.166	0.1926	0.0118	2e-04	0.0069	0.0039	0.016	9e-04	0.0052	0.0144	0.1251	0.1605	0.0015	4e-04	0.016	0.0272	0.0128	0.0098	0.0259	0.006	0.0011
1	rs75568712	225211422	0.72	0.971554139537083	0.73	0.98319925910612	0.21519468993789	0.233904407046799	0.0011	0.0029	0.0256	0.1545	0.0072	0.166	0.1926	0.0118	2e-04	0.0069	0.0039	0.016	9e-04	0.0052	0.0145	0.1251	0.1605	0.0015	4e-04	0.016	0.0273	0.0128	0.0098	0.0259	0.006	0.0011
1	rs11577104	225228037	0.72	0.971554139537083	0.73	0.98319925910612	0.21482932608182	0.233904407046799	0.0011	0.0029	0.0256	0.1545	0.0071	0.1663	0.193	0.0118	2e-04	0.0068	0.0039	0.0158	9e-04	0.005	0.0144	0.125	0.1606	0.0015	4e-04	0.016	0.0273	0.0128	0.0098	0.0258	0.006	0.0011
1	rs78320839	225237950	0.72	0.971554139537083	0.73	0.98319925910612	0.21482932608182	0.234014448019754	0.0011	0.0029	0.0256	0.1545	0.0071	0.1663	0.193	0.0118	2e-04	0.0068	0.0039	0.0158	9e-04	0.005	0.0144	0.125	0.1606	0.0015	4e-04	0.016	0.0273	0.0128	0.0098	0.0258	0.006	0.0011
1	rs76350714	225240508	0.72	0.971554139537083	0.73	0.98319925910612	0.214991666976955	0.234124505675388	0.0011	0.0029	0.0256	0.1545	0.0071	0.1663	0.193	0.0118	2e-04	0.0068	0.0039	0.0158	9e-04	0.005	0.0144	0.125	0.1606	0.0015	4e-04	0.016	0.0273	0.0128	0.0098	0.0258	0.006	0.0011
1	rs115936152	225241780	0.72	0.971554139537083	0.73	0.98319925910612	0.21478875161851	0.234234580008827	0.0011	0.0029	0.0256	0.1545	0.0071	0.1663	0.193	0.0118	2e-04	0.0068	0.0039	0.0158	9e-04	0.005	0.0144	0.125	0.1606	0.0015	4e-04	0.016	0.0273	0.0128	0.0098	0.0258	0.006	0.0011
1	rs3128646	225263929	0.72	0.971554139537083	0.73	0.98319925910612	0.226067027623868	0.240647261244145	0.0011	0.0029	0.0256	0.1545	0.0071	0.1663	0.193	0.0117	2e-04	0.0068	0.0038	0.0158	9e-04	0.005	0.0145	0.1251	0.1606	0.0015	4e-04	0.016	0.0274	0.0128	0.0098	0.0258	0.006	0.0011
1	rs115366080	225268106	0.72	0.971554139537083	0.73	0.98319925910612	0.229126250901285	0.243205543777458	0.0011	0.0029	0.0257	0.1545	0.0071	0.1663	0.193	0.0117	2e-04	0.0068	0.0038	0.0158	9e-04	0.005	0.0145	0.1251	0.1606	0.0015	4e-04	0.016	0.0275	0.0128	0.0098	0.0258	0.006	0.0011
1	rs3128655	225270409	0.72	0.971554139537083	0.73	0.98319925910612	0.229926238879057	0.242871364984667	0.0011	0.0029	0.0257	0.1545	0.0071	0.1663	0.193	0.0117	2e-04	0.0068	0.0038	0.0158	9e-04	0.005	0.0145	0.1251	0.1606	0.0015	4e-04	0.016	0.0275	0.0128	0.0098	0.0258	0.006	0.0011
1	rs16843107	225271596	0.72	0.971554139537083	0.73	0.98319925910612	0.230179188510995	0.242982741623154	0.0011	0.0029	0.0257	0.1545	0.0071	0.1663	0.193	0.0117	2e-04	0.0068	0.0038	0.0158	9e-04	0.005	0.0145	0.1251	0.1606	0.0015	4e-04	0.016	0.0275	0.0128	0.0098	0.0258	0.006	0.0011
1	rs80035399	225272284	0.72	0.971554139537083	0.73	0.98319925910612	0.230305721254642	0.243094134555657	0.0011	0.0029	0.0257	0.1545	0.0071	0.1663	0.193	0.0117	2e-04	0.0068	0.0038	0.0158	9e-04	0.005	0.0145	0.1251	0.1606	0.0015	4e-04	0.016	0.0275	0.0128	0.0098	0.0258	0.006	0.0011
1	rs12043807	225272982	0.72	0.971554139537083	0.73	0.98319925910612	0.230390097871003	0.243094134555657	0.0011	0.0029	0.0257	0.1545	0.0071	0.1663	0.193	0.0117	2e-04	0.0068	0.0038	0.0158	9e-04	0.005	0.0145	0.1251	0.1606	0.0015	4e-04	0.016	0.0275	0.0128	0.0098	0.0258	0.006	0.0011
1	rs3105571	225288534	0.72	0.971554139537083	0.73	0.98319925910612	0.236895760185462	0.2405362278737	0.0011	0.0029	0.0257	0.1543	0.0071	0.1663	0.1927	0.0117	2e-04	0.0068	0.0038	0.0158	9e-04	0.005	0.0145	0.1251	0.161	0.0015	4e-04	0.0159	0.0274	0.0128	0.0098	0.0258	0.0059	0.0011
1	rs34457861	225304282	0.72	0.971554139537083	0.73	0.98319925910612	0.245682220651677	0.241647298718266	0.0011	0.003	0.0257	0.1544	0.0071	0.1663	0.1926	0.0117	2e-04	0.0068	0.0038	0.0158	9e-04	0.005	0.0145	0.1251	0.161	0.0015	4e-04	0.0159	0.0274	0.0128	0.0098	0.0259	0.0059	0.0011
1	rs16843950	225304331	0.72	0.971554139537083	0.73	0.98319925910612	0.245682220651677	0.241647298718266	0.0011	0.003	0.0257	0.1544	0.0071	0.1663	0.1926	0.0117	2e-04	0.0068	0.0038	0.0158	9e-04	0.005	0.0145	0.1251	0.161	0.0015	4e-04	0.0159	0.0274	0.0128	0.0098	0.0259	0.0059	0.0011
1	rs17578819	225340410	0.72	0.971554139537083	0.72	1.059530599108	0.262285578923397	0.231158818895089	0.001	0.0029	0.0257	0.1548	0.0072	0.1668	0.1915	0.0115	2e-04	0.0067	0.0039	0.016	0.0011	0.0051	0.0148	0.125	0.1606	0.0017	3e-04	0.0161	0.0273	0.0128	0.0097	0.0258	0.0062	0.0012
1	rs16844408	225353103	0.72	0.971554139537083	0.71	1.13941950935302	0.26273886669751	0.230939624699102	0.001	0.0029	0.0257	0.1548	0.0072	0.1669	0.1915	0.0115	2e-04	0.0067	0.0039	0.016	0.0011	0.0051	0.0148	0.125	0.1606	0.0017	3e-04	0.0161	0.0273	0.0128	0.0097	0.0258	0.0062	0.0012
1	rs12563286	225362509	0.72	0.971554139537083	0.71	1.13941950935302	0.260883089619095	0.230939624699102	0.001	0.0029	0.0257	0.1548	0.0072	0.1669	0.1915	0.0115	2e-04	0.0067	0.0039	0.016	0.0011	0.0051	0.0148	0.125	0.1606	0.0017	3e-04	0.0161	0.0273	0.0128	0.0097	0.0258	0.0062	0.0012
1	rs61851487	225373072	0.72	0.971554139537083	0.71	1.13941950935302	0.25755174403234	0.229844663708658	0.001	0.0029	0.0256	0.1549	0.0072	0.1669	0.1914	0.0115	2e-04	0.0068	0.0039	0.016	0.001	0.0051	0.0148	0.125	0.1609	0.0017	2e-04	0.016	0.0273	0.0128	0.0097	0.0258	0.0062	0.0012
1	rs661753	225410460	0.72	0.971554139537083	0.7	1.22290318011101	0.294315394428573	0.222877072589511	0.001	0.0029	0.0255	0.1552	0.0072	0.1665	0.1915	0.0115	3e-04	0.0068	0.0039	0.016	0.0011	0.0052	0.0146	0.1246	0.1609	0.0017	3e-04	0.0159	0.0272	0.0128	0.0096	0.0262	0.0062	0.0012
1	rs650112	225418456	0.71	1.05339378298732	0.7	1.22290318011101	0.3081747933216	0.216194353903294	0.001	0.0029	0.0256	0.1552	0.0073	0.1666	0.1915	0.0115	3e-04	0.0068	0.0039	0.016	0.0011	0.0052	0.0146	0.1242	0.1614	0.0017	3e-04	0.0159	0.0271	0.0127	0.0095	0.0264	0.0062	0.0012
1	rs114086886	225418903	0.71	1.05339378298732	0.7	1.22290318011101	0.304432810021229	0.216087116348396	0.001	0.0029	0.0256	0.1552	0.0073	0.1666	0.1915	0.0115	3e-04	0.0068	0.0039	0.016	0.0011	0.0052	0.0146	0.1242	0.1614	0.0018	3e-04	0.0159	0.0271	0.0127	0.0095	0.0264	0.0062	0.0012
1	rs712061	225436576	0.72	0.971554139537083	0.7	1.22290318011101	0.298379416216106	0.217375121483188	0.0011	0.0029	0.0258	0.1551	0.0073	0.1667	0.191	0.0115	3e-04	0.0067	0.0038	0.0162	0.0012	0.0052	0.0145	0.1241	0.1613	0.0019	4e-04	0.0159	0.0271	0.0129	0.0095	0.0264	0.0062	0.0012
1	rs627414	225442953	0.72	0.971554139537083	0.7	1.22290318011101	0.270555836374202	0.226461027254061	0.0011	0.0027	0.0259	0.1551	0.0073	0.1667	0.191	0.0115	3e-04	0.0067	0.0038	0.0162	0.0012	0.0052	0.0145	0.1241	0.1613	0.0016	4e-04	0.0159	0.0271	0.0129	0.0095	0.0263	0.0062	0.0012
1	rs76767146	225452983	0.71	1.05339378298732	0.7	1.22290318011101	0.261380279213824	0.224069653087461	0.0011	0.0027	0.026	0.155	0.0072	0.1667	0.1908	0.0115	3e-04	0.0067	0.0038	0.0162	0.0012	0.0052	0.0144	0.1242	0.1615	0.0016	4e-04	0.0159	0.0271	0.0129	0.0094	0.0263	0.0062	0.0012
1	rs653812	225466144	0.71	1.05339378298732	0.7	1.22290318011101	0.246426030724105	0.194687968510382	0.0011	0.0028	0.0263	0.1546	0.0072	0.1668	0.1902	0.0114	3e-04	0.0067	0.0038	0.0161	0.0017	0.0053	0.0143	0.1246	0.1624	0.0017	4e-04	0.0159	0.0269	0.0127	0.0093	0.026	0.0062	0.0012
1	rs112172758	225495168	0.71	1.05339378298732	0.7	1.22290318011101	0.271201318673191	0.125239297911218	0.0011	0.0029	0.0261	0.1559	0.0075	0.1677	0.1915	0.0109	4e-04	0.0069	0.0037	0.0149	0.0018	0.0053	0.0141	0.1244	0.1616	0.0018	4e-04	0.0156	0.0266	0.012	0.0093	0.0256	0.0065	0.0013
1	rs10495237	225506294	0.71	1.05339378298732	0.7	1.22290318011101	0.300812543094666	0.115216702404417	0.0011	0.0029	0.026	0.1561	0.0076	0.168	0.1918	0.0108	4e-04	0.007	0.0037	0.0146	0.0018	0.0053	0.0141	0.1244	0.1614	0.0019	4e-04	0.0155	0.0265	0.0118	0.0093	0.0255	0.0066	0.0013
1	rs12757500	225507078	0.71	1.05339378298732	0.7	1.22290318011101	0.294170799217864	0.111720374833512	0.0011	0.0029	0.026	0.1562	0.0076	0.168	0.1916	0.0108	4e-04	0.007	0.0037	0.0146	0.0018	0.0053	0.0141	0.1242	0.1615	0.0019	4e-04	0.0156	0.0265	0.0118	0.0093	0.0255	0.0066	0.0014
1	rs41268715	225521101	0.71	1.05339378298732	0.7	1.22290318011101	0.341057206226674	0.110282765224137	0.0011	0.0029	0.0259	0.1565	0.0076	0.1681	0.1916	0.0107	4e-04	0.007	0.0037	0.0145	0.0018	0.0053	0.0141	0.1245	0.1613	0.0019	4e-04	0.0155	0.0266	0.0117	0.0093	0.0255	0.0067	0.0014
1	rs12030277	225524472	0.71	1.05339378298732	0.69	1.31001637589678	0.354526374578239	0.110367133129176	0.0011	0.0029	0.0259	0.1565	0.0077	0.1681	0.1916	0.0107	4e-04	0.0071	0.0038	0.0142	0.0018	0.0054	0.0141	0.1247	0.1612	0.0019	4e-04	0.0155	0.0265	0.0116	0.0093	0.0254	0.0068	0.0014
1	rs10495238	225526592	0.71	1.05339378298732	0.68	1.40079159929308	0.358149349345659	0.110535943064983	0.0011	0.0029	0.0259	0.1565	0.0077	0.1682	0.1916	0.0107	4e-04	0.0071	0.0038	0.0142	0.0018	0.0054	0.0141	0.1247	0.1613	0.0019	4e-04	0.0155	0.0265	0.0116	0.0093	0.0254	0.0068	0.0014
1	rs3856145	225528183	0.71	1.05339378298732	0.68	1.40079159929308	0.348705827395524	0.109608712564774	0.0011	0.0029	0.0258	0.1566	0.0076	0.1683	0.1917	0.0106	4e-04	0.0071	0.0037	0.0141	0.0018	0.0053	0.014	0.1247	0.1613	0.0019	4e-04	0.0156	0.0265	0.0117	0.0093	0.0253	0.0067	0.0014
