## Supplementary Tab. 8 for "Sparse haplotype-based fine-scale local ancestry inference at scale reveals recent selection on immune responses": 304206_file09 (part 12 of 161)

Chromosome	rs_number	hg19_GRCh37_Position	LDAS_26pop	-log10(p_LDAS_26pop)	LDAS_5continent	-log10(p_LDAS_5continent)	-log10(p_AAS_26pop)	-log10(p_AAS_5continent)	prob_ACB	prob_ASW	prob_BEB	prob_CDX	prob_CEU	prob_CHB	prob_CHS	prob_CLM	prob_ESN	prob_FIN	prob_GBR	prob_GIH	prob_GWD	prob_IBS	prob_ITU	prob_JPT	prob_KHV	prob_LWK	prob_MSL	prob_MXL	prob_PEL	prob_PJL	prob_PUR	prob_STU	prob_TSI	prob_YRI
1	rs115148958	225528189	0.71	1.05339378298732	0.68	1.40079159929308	0.331594419950236	0.102709789909883	0.0011	0.0029	0.0258	0.1569	0.0076	0.1683	0.1917	0.0106	5e-04	0.0071	0.0037	0.014	0.0018	0.0054	0.014	0.1247	0.1616	0.0019	4e-04	0.0155	0.0265	0.0117	0.0089	0.0253	0.0067	0.0014
1	rs12184324	225528340	0.71	1.05339378298732	0.68	1.40079159929308	0.333239125868535	0.103202680493299	0.0011	0.0029	0.0258	0.1569	0.0076	0.1684	0.1917	0.0106	5e-04	0.0071	0.0037	0.014	0.0018	0.0054	0.014	0.1247	0.1616	0.0019	4e-04	0.0155	0.0265	0.0117	0.0089	0.0253	0.0067	0.0014
1	rs6667999	225533684	0.71	1.05339378298732	0.68	1.40079159929308	0.331389129808351	0.101481579165474	0.0011	0.0029	0.0257	0.1568	0.0076	0.1683	0.1917	0.0105	5e-04	0.007	0.0037	0.0139	0.0018	0.0054	0.0139	0.1248	0.1622	0.0019	4e-04	0.0155	0.0265	0.0117	0.0089	0.0253	0.0066	0.0014
1	rs74147200	225533861	0.71	1.05339378298732	0.68	1.40079159929308	0.332416243035698	0.103284917946136	0.0011	0.0029	0.0257	0.1568	0.0076	0.1683	0.1917	0.0105	5e-04	0.007	0.0037	0.0139	0.0018	0.0054	0.0139	0.1248	0.1622	0.0019	4e-04	0.0155	0.0265	0.0117	0.0089	0.0253	0.0066	0.0014
1	rs17522489	225533931	0.71	1.05339378298732	0.68	1.40079159929308	0.33246764216936	0.103449469081106	0.0011	0.0029	0.0257	0.1568	0.0076	0.1683	0.1917	0.0105	5e-04	0.007	0.0037	0.0139	0.0018	0.0054	0.0139	0.1248	0.1622	0.0019	4e-04	0.0155	0.0265	0.0117	0.0089	0.0253	0.0066	0.0014
1	rs7527925	225534219	0.71	1.05339378298732	0.68	1.40079159929308	0.332416243035698	0.103367180811533	0.0011	0.0029	0.0257	0.1568	0.0076	0.1683	0.1917	0.0105	5e-04	0.007	0.0037	0.0139	0.0018	0.0054	0.0139	0.1248	0.1622	0.0019	4e-04	0.0155	0.0265	0.0117	0.0089	0.0253	0.0066	0.0014
1	rs7535953	225534348	0.71	1.05339378298732	0.68	1.40079159929308	0.334320767205999	0.100747415459412	0.0011	0.0029	0.0257	0.1566	0.0076	0.1682	0.1915	0.0105	5e-04	0.0071	0.0037	0.0139	0.0018	0.0054	0.0139	0.1249	0.1628	0.0019	4e-04	0.0154	0.0264	0.0117	0.0089	0.0253	0.0066	0.0014
1	rs12134312	225535523	0.71	1.05339378298732	0.68	1.40079159929308	0.333753965625026	0.0991233950663608	0.0011	0.0029	0.0257	0.1566	0.0076	0.1682	0.1915	0.0105	5e-04	0.0071	0.0037	0.0139	0.0018	0.0054	0.0139	0.1249	0.1628	0.0019	4e-04	0.0154	0.0264	0.0117	0.0089	0.0253	0.0066	0.0014
1	rs77709968	225535561	0.71	1.05339378298732	0.68	1.40079159929308	0.333547980070274	0.0989615604761217	0.0011	0.0029	0.0257	0.1566	0.0076	0.1682	0.1915	0.0105	5e-04	0.0071	0.0037	0.0139	0.0018	0.0054	0.0139	0.1249	0.1628	0.0019	4e-04	0.0154	0.0264	0.0117	0.0089	0.0253	0.0066	0.0014
1	rs2406111	225538746	0.71	1.05339378298732	0.68	1.40079159929308	0.284379883186799	0.0897543985335138	0.0011	0.0029	0.0258	0.1568	0.0076	0.1682	0.1915	0.0105	5e-04	0.0071	0.0038	0.014	0.0018	0.0054	0.0139	0.1253	0.1623	0.0019	4e-04	0.0154	0.0264	0.0115	0.0088	0.0251	0.0066	0.0014
1	rs12408617	225539363	0.71	1.05339378298732	0.68	1.40079159929308	0.288465733624951	0.0883577645998958	0.0011	0.0029	0.0258	0.1568	0.0076	0.1682	0.1916	0.0104	5e-04	0.0071	0.0038	0.014	0.0018	0.0054	0.0139	0.1253	0.1623	0.0019	4e-04	0.0154	0.0264	0.0115	0.0088	0.0251	0.0066	0.0014
1	rs3913654	225540026	0.71	1.05339378298732	0.68	1.40079159929308	0.293544657300315	0.0865092214414839	0.0011	0.0029	0.0258	0.1569	0.0076	0.1683	0.1917	0.0102	5e-04	0.0071	0.0038	0.014	0.0018	0.0054	0.0139	0.1253	0.1623	0.0019	4e-04	0.0154	0.0264	0.0115	0.0088	0.0251	0.0066	0.0014
1	rs16844799	225549008	0.71	1.05339378298732	0.66	1.59344774920473	0.264738383399393	0.0747373861482215	0.0011	0.0029	0.0259	0.1569	0.0076	0.1684	0.1917	0.0102	5e-04	0.0071	0.0038	0.014	0.0018	0.0054	0.0139	0.1254	0.1622	0.0019	4e-04	0.0154	0.0263	0.0114	0.0088	0.025	0.0066	0.0014
1	rs3856153	225553995	0.71	1.05339378298732	0.66	1.59344774920473	0.293978064471522	0.0484702906443168	0.0012	0.003	0.0258	0.1568	0.0082	0.1711	0.1918	0.0098	7e-04	0.007	0.0038	0.0137	0.0015	0.0053	0.0138	0.1266	0.1612	0.0019	4e-04	0.0151	0.0251	0.011	0.0089	0.0244	0.0065	0.0014
1	rs12737248	225555602	0.71	1.05339378298732	0.66	1.59344774920473	0.388869479859409	0.0397158453180618	0.0012	0.003	0.0256	0.157	0.0088	0.1745	0.1924	0.0094	8e-04	0.0067	0.0039	0.0127	0.0013	0.0051	0.0137	0.128	0.16	0.002	4e-04	0.0147	0.0238	0.0105	0.009	0.0236	0.0063	0.0015
1	rs12756111	225555856	0.71	1.05339378298732	0.66	1.59344774920473	0.390430841312955	0.0372211342439854	0.0012	0.0031	0.0256	0.1571	0.0089	0.1742	0.1929	0.0092	8e-04	0.0066	0.0039	0.0127	0.0013	0.0052	0.0137	0.1278	0.1604	0.002	4e-04	0.0147	0.0236	0.0104	0.0088	0.0236	0.0063	0.0015
1	rs77527186	225560137	0.71	1.05339378298732	0.67	1.49525924573625	0.390598317571359	0.0355290906486029	0.0013	0.0031	0.0256	0.1571	0.0089	0.1744	0.1929	0.0092	8e-04	0.0066	0.0039	0.0127	0.0013	0.0052	0.0136	0.1279	0.1604	0.002	4e-04	0.0147	0.0235	0.0106	0.0088	0.0236	0.0063	0.0015
1	rs75813072	225561218	0.71	1.05339378298732	0.67	1.49525924573625	0.39727077884879	0.0419442590987126	0.0013	0.0031	0.0256	0.1571	0.0089	0.1744	0.1928	0.0092	8e-04	0.0066	0.0039	0.0126	0.0013	0.0052	0.0136	0.1279	0.1608	0.002	4e-04	0.0146	0.0232	0.0106	0.0088	0.0235	0.0063	0.0015
1	rs3856154	225565015	0.71	1.05339378298732	0.67	1.49525924573625	0.410958067252533	0.0420006674665008	0.0013	0.003	0.0251	0.1569	0.009	0.1754	0.1934	0.0094	9e-04	0.0068	0.0039	0.0122	0.0013	0.0052	0.0136	0.1289	0.1593	0.002	4e-04	0.0147	0.0228	0.0107	0.0087	0.0235	0.0063	0.0015
1	rs950210	225569241	0.71	1.05339378298732	0.67	1.49525924573625	0.454668749852361	0.0387853668883745	0.0012	0.003	0.0249	0.1571	0.0089	0.1756	0.1935	0.0094	9e-04	0.0067	0.0038	0.0118	0.0013	0.0049	0.0135	0.1292	0.1594	0.0022	4e-04	0.0149	0.0228	0.0107	0.0088	0.0234	0.0063	0.0015
1	rs12134158	225577648	0.71	1.05339378298732	0.67	1.49525924573625	0.41313743380271	0.049375805486924	0.0012	0.003	0.0247	0.1576	0.0089	0.1758	0.1936	0.0094	9e-04	0.0068	0.0038	0.0118	0.0012	0.005	0.0138	0.1292	0.1591	0.0021	4e-04	0.015	0.0227	0.0106	0.0087	0.0232	0.0063	0.0014
1	rs61738690	225580093	0.71	1.05339378298732	0.67	1.49525924573625	0.454668749852361	0.0529457465454202	0.0012	0.003	0.0246	0.1576	0.0089	0.1758	0.1936	0.0094	8e-04	0.0068	0.0038	0.0116	0.0012	0.0048	0.0136	0.1304	0.1587	0.0021	4e-04	0.015	0.0228	0.0106	0.0086	0.0232	0.0062	0.0014
1	rs6426066	225583867	0.71	1.05339378298732	0.67	1.49525924573625	0.49162243363222	0.0617346638076259	0.0011	0.003	0.0246	0.1577	0.0089	0.1758	0.1935	0.0094	7e-04	0.0068	0.0038	0.0116	0.0012	0.0048	0.0136	0.1306	0.1584	0.0021	4e-04	0.0151	0.0228	0.0106	0.0089	0.0232	0.0062	0.0014
1	rs6426068	225585469	0.71	1.05339378298732	0.67	1.49525924573625	0.472908748543146	0.0583712035217397	0.0011	0.003	0.0246	0.1577	0.0089	0.1757	0.1936	0.0094	7e-04	0.0068	0.0038	0.0116	0.0012	0.0048	0.0137	0.1306	0.1584	0.0021	4e-04	0.0151	0.0228	0.0106	0.0089	0.0231	0.0062	0.0014
1	rs41304131	225586274	0.71	1.05339378298732	0.67	1.49525924573625	0.465814438450009	0.0602739318831524	0.0011	0.003	0.0246	0.1577	0.0089	0.1757	0.1936	0.0095	7e-04	0.0068	0.0038	0.0115	0.0012	0.0048	0.0137	0.1306	0.1584	0.0021	4e-04	0.0151	0.0228	0.0106	0.0089	0.0231	0.0062	0.0014
1	rs10915823	225588533	0.71	1.05339378298732	0.67	1.49525924573625	0.423131993243092	0.066342698528096	0.0011	0.0029	0.0245	0.1577	0.0088	0.1756	0.1938	0.0097	7e-04	0.0068	0.0038	0.0114	0.0012	0.0048	0.014	0.1307	0.1584	0.0021	4e-04	0.015	0.0228	0.0105	0.0088	0.0229	0.0062	0.0014
1	rs4653635	225595690	0.71	1.05339378298732	0.67	1.49525924573625	0.415610504890796	0.0628063109360394	0.0011	0.0029	0.0244	0.1578	0.0088	0.1756	0.1939	0.0097	7e-04	0.0068	0.0038	0.0113	0.0012	0.0048	0.0141	0.1308	0.1584	0.0021	4e-04	0.0151	0.0228	0.0104	0.0088	0.0229	0.0062	0.0014
1	rs3766928	225601647	0.71	1.05339378298732	0.67	1.49525924573625	0.404284142928538	0.05791583074535	0.0011	0.0029	0.0244	0.1578	0.0088	0.1756	0.194	0.0097	7e-04	0.0068	0.0038	0.0112	0.0012	0.0048	0.0141	0.1308	0.1583	0.0021	4e-04	0.0151	0.0228	0.0104	0.0088	0.0229	0.0062	0.0014
1	rs12141732	225610240	0.71	1.05339378298732	0.66	1.59344774920473	0.368643603235474	0.0692580629845816	0.0011	0.0029	0.0244	0.1577	0.0087	0.1756	0.194	0.0098	8e-04	0.0071	0.0039	0.0111	0.0012	0.0047	0.014	0.1313	0.1582	0.0021	4e-04	0.0151	0.0226	0.01	0.009	0.0227	0.0063	0.0015
1	rs10799308	225610492	0.71	1.05339378298732	0.64	1.80109206714592	0.322270313543351	0.06807173161209	0.0012	0.0029	0.0244	0.1578	0.0087	0.1756	0.1942	0.0098	9e-04	0.0071	0.004	0.011	0.0013	0.0047	0.0139	0.1316	0.1577	0.0021	4e-04	0.0149	0.0224	0.0101	0.0091	0.0226	0.0063	0.0015
1	rs61851886	225612875	0.7	1.1393643476553	0.62	2.02391777221405	0.218498649833577	0.0761157920833488	0.0011	0.0028	0.024	0.1584	0.0086	0.1769	0.195	0.0097	0.0013	0.0072	0.0041	0.0103	0.0013	0.0047	0.0138	0.1325	0.1557	0.0021	5e-04	0.0148	0.0219	0.0101	0.0096	0.0213	0.0068	0.0014
1	rs56082542	225614331	0.7	1.1393643476553	0.62	2.02391777221405	0.217598485688907	0.0774311560206169	0.0011	0.0028	0.024	0.1584	0.0086	0.177	0.1951	0.0096	0.0013	0.0072	0.0042	0.0103	0.0013	0.0047	0.0138	0.1326	0.1556	0.0021	5e-04	0.0148	0.0218	0.0101	0.0096	0.0212	0.0068	0.0014
1	rs2066233	225618159	0.7	1.1393643476553	0.62	2.02391777221405	0.24128859061688	0.109777077185642	0.0011	0.0028	0.024	0.1585	0.0087	0.1772	0.1952	0.0096	0.0013	0.0072	0.0042	0.0102	0.0013	0.0047	0.0138	0.1327	0.1554	0.0021	6e-04	0.0148	0.0218	0.0102	0.0097	0.0211	0.0068	0.0014
1	rs7541888	225620217	0.7	1.1393643476553	0.62	2.02391777221405	0.219400895851827	0.114274638634281	0.0012	0.0028	0.024	0.1585	0.0086	0.1774	0.1953	0.0097	0.0013	0.0071	0.0042	0.0102	0.0013	0.0046	0.0137	0.1328	0.1552	0.0021	6e-04	0.0147	0.0217	0.0102	0.0097	0.021	0.0068	0.0014
1	rs7539651	225623076	0.7	1.1393643476553	0.61	2.14107750326509	0.205848201012636	0.074160103040642	0.0012	0.0028	0.0239	0.1586	0.0086	0.1775	0.1955	0.0096	0.0014	0.0071	0.0042	0.0103	0.0013	0.0046	0.0136	0.1334	0.1548	0.0021	6e-04	0.0147	0.0216	0.0101	0.0098	0.0209	0.0066	0.0014
1	rs17558869	225632485	0.7	1.1393643476553	0.61	2.14107750326509	0.241375169736364	0.0674471379883101	0.0012	0.0028	0.0238	0.1585	0.0087	0.1775	0.1957	0.0097	0.0014	0.0071	0.0041	0.0104	0.0013	0.0044	0.0134	0.1339	0.1548	0.0021	7e-04	0.0147	0.0214	0.01	0.0099	0.0209	0.0065	0.0014
1	rs1340872	225647987	0.7	1.1393643476553	0.61	2.14107750326509	0.27588262502448	0.0769916772619954	0.0011	0.0028	0.0239	0.1585	0.0087	0.1774	0.1958	0.0097	0.0014	0.0071	0.0041	0.0104	0.0012	0.0044	0.0133	0.1341	0.1548	0.0021	7e-04	0.0147	0.0214	0.0099	0.01	0.0209	0.0065	0.0015
1	rs58128825	225650503	0.7	1.1393643476553	0.61	2.14107750326509	0.285516982638375	0.0854381458425069	0.0011	0.0028	0.0239	0.1584	0.0087	0.1775	0.1957	0.0097	0.0014	0.0071	0.0041	0.0104	0.0012	0.0044	0.0133	0.1341	0.1548	0.0022	7e-04	0.0146	0.0214	0.0099	0.0101	0.0209	0.0064	0.0015
1	rs55698847	225653214	0.7	1.1393643476553	0.61	2.14107750326509	0.29503893806038	0.0847524294993647	0.0011	0.0028	0.0239	0.1583	0.0087	0.1777	0.1956	0.0097	0.0014	0.0071	0.0041	0.0104	0.0012	0.0044	0.0133	0.1342	0.1548	0.0021	7e-04	0.0147	0.0214	0.0098	0.0101	0.021	0.0064	0.0015
1	rs180684060	225657963	0.7	1.1393643476553	0.61	2.14107750326509	0.316181625389904	0.0756067560778512	0.0011	0.0027	0.0238	0.1581	0.0088	0.1781	0.1953	0.0097	0.0014	0.0071	0.0041	0.0104	0.0012	0.0045	0.0132	0.1343	0.1548	0.0022	7e-04	0.0147	0.0214	0.0098	0.0101	0.021	0.0064	0.0015
1	rs12042698	225673483	0.7	1.1393643476553	0.61	2.14107750326509	0.347968595430616	0.114360159248275	0.001	0.0027	0.0238	0.1578	0.0088	0.1786	0.1949	0.0096	0.0014	0.0071	0.004	0.0104	0.0012	0.0045	0.0132	0.1344	0.1548	0.0022	7e-04	0.0147	0.0214	0.0097	0.0102	0.0211	0.0064	0.0015
1	rs4653643	225675459	0.7	1.1393643476553	0.61	2.14107750326509	0.354154496883669	0.114616867058012	0.001	0.0027	0.024	0.1576	0.0088	0.1786	0.1949	0.0096	0.0015	0.0071	0.004	0.0102	0.0011	0.0045	0.0132	0.1344	0.1548	0.0022	7e-04	0.0147	0.0214	0.01	0.0102	0.0211	0.0064	0.0015
1	rs1340868	225706943	0.69	1.22951255717774	0.61	2.14107750326509	0.412047030211519	0.129694001351637	0.001	0.0027	0.0239	0.1576	0.0089	0.179	0.1951	0.0095	0.0015	0.0071	0.004	0.0102	0.0011	0.0045	0.0131	0.1348	0.155	0.0021	7e-04	0.0147	0.0212	0.01	0.0098	0.0212	0.0065	0.0015
1	rs56396638	225715299	0.69	1.22951255717774	0.61	2.14107750326509	0.41728254968957	0.129066862162823	0.001	0.0027	0.0239	0.1576	0.0089	0.179	0.1951	0.0095	0.0015	0.0071	0.004	0.0102	0.0011	0.0045	0.0131	0.1348	0.155	0.0021	7e-04	0.0147	0.0212	0.01	0.0098	0.0212	0.0065	0.0015
1	rs115339457	225721809	0.69	1.22951255717774	0.61	2.14107750326509	0.41918929336135	0.132937024043414	0.001	0.0027	0.0239	0.1576	0.0089	0.179	0.1951	0.0095	0.0015	0.0071	0.004	0.0102	0.0011	0.0045	0.0131	0.1348	0.155	0.0021	7e-04	0.0147	0.0212	0.01	0.0098	0.0212	0.0064	0.0015
1	rs11584996	225722821	0.69	1.22951255717774	0.62	2.02391777221405	0.41918929336135	0.134751448446218	0.001	0.0027	0.0239	0.1576	0.0089	0.179	0.1951	0.0095	0.0015	0.0071	0.004	0.0102	0.0011	0.0045	0.0131	0.1348	0.155	0.0021	7e-04	0.0147	0.0212	0.01	0.0098	0.0212	0.0064	0.0015
1	rs12037289	225737235	0.69	1.22951255717774	0.62	2.02391777221405	0.418842290445036	0.135844440998802	0.001	0.0027	0.0239	0.1576	0.0089	0.179	0.1951	0.0095	0.0015	0.0071	0.004	0.0102	0.0011	0.0045	0.0131	0.1348	0.155	0.0021	7e-04	0.0147	0.0212	0.01	0.0098	0.0212	0.0064	0.0015
1	rs554744	225737632	0.69	1.22951255717774	0.62	2.02391777221405	0.418784470546603	0.135753234436124	0.001	0.0027	0.0239	0.1576	0.0089	0.179	0.1951	0.0095	0.0015	0.0071	0.004	0.0102	0.0011	0.0045	0.0131	0.1348	0.155	0.0021	7e-04	0.0147	0.0212	0.01	0.0098	0.0212	0.0064	0.0015
1	rs72753036	225737864	0.69	1.22951255717774	0.62	2.02391777221405	0.418668842682982	0.135479749741166	0.001	0.0027	0.0239	0.1576	0.0089	0.179	0.1951	0.0095	0.0015	0.0071	0.004	0.0102	0.0011	0.0045	0.0131	0.1348	0.155	0.0021	7e-04	0.0147	0.0212	0.01	0.0098	0.0212	0.0064	0.0015
1	rs72753039	225759643	0.69	1.22951255717774	0.62	2.02391777221405	0.390319210634064	0.0845243513721715	0.001	0.0027	0.0239	0.1576	0.0089	0.1791	0.1951	0.0095	0.0014	0.0071	0.004	0.0102	0.0011	0.0045	0.013	0.1348	0.155	0.0021	7e-04	0.0147	0.0211	0.01	0.0098	0.0211	0.0065	0.0015
1	rs115566997	225761063	0.69	1.22951255717774	0.62	2.02391777221405	0.390542488120023	0.0859730143927169	0.001	0.0027	0.0239	0.1576	0.0089	0.1791	0.1951	0.0095	0.0014	0.0071	0.004	0.0102	0.0011	0.0045	0.013	0.1348	0.155	0.0021	7e-04	0.0147	0.0211	0.01	0.0098	0.0211	0.0065	0.0015
1	rs74521838	225798282	0.69	1.22951255717774	0.62	2.02391777221405	0.353358292680936	0.0775778760165104	0.001	0.0026	0.0235	0.1576	0.009	0.1794	0.1952	0.0096	0.0015	0.0071	0.004	0.0102	0.001	0.0046	0.0131	0.135	0.1548	0.0021	7e-04	0.0146	0.0209	0.0101	0.0098	0.021	0.0065	0.0015
1	rs34573848	225801051	0.69	1.22951255717774	0.62	2.02391777221405	0.35580290861846	0.080312573535994	0.001	0.0026	0.0234	0.1576	0.009	0.1794	0.1952	0.0096	0.0015	0.0071	0.004	0.0102	0.001	0.0046	0.0131	0.135	0.1548	0.0021	7e-04	0.0146	0.0209	0.0101	0.0098	0.021	0.0065	0.0015
1	rs12120530	225809505	0.69	1.22951255717774	0.62	2.02391777221405	0.354207609968877	0.0881258425092781	0.001	0.0026	0.0234	0.1576	0.009	0.1795	0.1952	0.0096	0.0015	0.0071	0.004	0.0102	0.001	0.0046	0.0131	0.135	0.1548	0.002	7e-04	0.0146	0.0209	0.0101	0.0098	0.021	0.0065	0.0015
1	rs78230651	225823085	0.69	1.22951255717774	0.62	2.02391777221405	0.352934027769271	0.0924162006216931	0.001	0.0026	0.0234	0.1576	0.009	0.1795	0.1952	0.0096	0.0015	0.0071	0.004	0.0102	0.001	0.0046	0.0131	0.135	0.1548	0.002	7e-04	0.0146	0.0208	0.0101	0.0098	0.021	0.0065	0.0015
1	rs11580345	225829223	0.69	1.22951255717774	0.63	1.91059612874168	0.350235513150186	0.0932839656326749	0.001	0.0026	0.0234	0.1576	0.009	0.1795	0.1952	0.0096	0.0015	0.0071	0.004	0.0102	0.001	0.0046	0.0131	0.1351	0.1548	0.002	7e-04	0.0146	0.0208	0.0101	0.0098	0.021	0.0065	0.0015
1	rs77292205	225838653	0.69	1.22951255717774	0.63	1.91059612874168	0.337110504463159	0.108265370041192	0.001	0.0026	0.0232	0.1576	0.009	0.1799	0.1951	0.0097	0.0015	0.0072	0.0039	0.0102	9e-04	0.0047	0.0131	0.1355	0.1546	0.002	7e-04	0.0147	0.0207	0.0102	0.0098	0.0206	0.0065	0.0015
1	rs61850611	225842944	0.69	1.22951255717774	0.63	1.91059612874168	0.342726104233806	0.131762517932538	0.001	0.0026	0.0232	0.1576	0.009	0.1801	0.1951	0.0097	0.0015	0.0072	0.0039	0.0102	9e-04	0.0047	0.0132	0.1355	0.1545	0.002	7e-04	0.0147	0.0206	0.0102	0.0098	0.0205	0.0065	0.0015
1	rs12080606	225851222	0.69	1.22951255717774	0.62	2.02391777221405	0.339704336032501	0.122506652000453	0.001	0.0026	0.0226	0.1576	0.0093	0.1812	0.1944	0.0101	0.0016	0.0073	0.0038	0.01	8e-04	0.005	0.0134	0.137	0.1536	0.0017	7e-04	0.0149	0.0202	0.0103	0.0101	0.0192	0.0065	0.0014
1	rs7555023	225854495	0.69	1.22951255717774	0.63	1.91059612874168	0.338769367607595	0.137123690700647	0.001	0.0026	0.0226	0.1572	0.0094	0.1817	0.1943	0.0106	0.0016	0.0073	0.0039	0.01	8e-04	0.0051	0.0137	0.1376	0.1526	0.0017	7e-04	0.0146	0.0201	0.0104	0.0102	0.0189	0.0066	0.0013
1	rs1854286	225855349	0.69	1.22951255717774	0.63	1.91059612874168	0.330517386028007	0.153668968817247	0.001	0.0026	0.0226	0.1571	0.0094	0.1818	0.1945	0.0106	0.0016	0.0073	0.0039	0.01	8e-04	0.0051	0.0137	0.1376	0.1526	0.0017	7e-04	0.0146	0.0201	0.0104	0.0102	0.0186	0.0066	0.0013
1	rs2840945	225859141	0.69	1.22951255717774	0.63	1.91059612874168	0.243936952024686	0.119970831647177	9e-04	0.0026	0.0224	0.1571	0.0095	0.1827	0.1937	0.0107	0.0016	0.0073	0.0042	0.0098	8e-04	0.0051	0.0137	0.1381	0.1526	0.0016	7e-04	0.0146	0.0202	0.0104	0.0105	0.0178	0.0065	0.0013
1	rs4653651	225862060	0.68	1.32388185841529	0.63	1.91059612874168	0.215601058652141	0.135662050367464	9e-04	0.0026	0.0224	0.1554	0.0096	0.1861	0.1943	0.011	0.0015	0.0074	0.0044	0.0097	7e-04	0.0051	0.0133	0.14	0.1507	0.0015	6e-04	0.0141	0.0201	0.0101	0.0105	0.0167	0.0062	0.0011
1	rs2840956	225865578	0.68	1.32388185841529	0.63	1.91059612874168	0.230938964204472	0.203767785973492	9e-04	0.0026	0.0223	0.1554	0.0096	0.1865	0.1944	0.011	0.0015	0.0074	0.0044	0.0096	7e-04	0.0051	0.0134	0.1401	0.1504	0.0015	6e-04	0.0141	0.0201	0.0101	0.0106	0.0167	0.0062	0.0011
1	rs6694856	225868391	0.68	1.32388185841529	0.63	1.91059612874168	0.273698819162931	0.208094585573697	8e-04	0.0026	0.0224	0.1554	0.0096	0.1865	0.1945	0.011	0.0015	0.0074	0.0044	0.0096	7e-04	0.0051	0.0135	0.1401	0.1501	0.0015	6e-04	0.014	0.0202	0.0099	0.0107	0.0168	0.0061	0.0011
1	rs7553931	225870230	0.68	1.32388185841529	0.63	1.91059612874168	0.279574342182447	0.208518330387041	8e-04	0.0026	0.0225	0.1555	0.0097	0.186	0.1945	0.0111	0.0015	0.0075	0.0044	0.0097	7e-04	0.0051	0.0136	0.1401	0.15	0.0014	6e-04	0.014	0.0204	0.01	0.0108	0.0169	0.006	0.0011
1	rs72753068	225875917	0.68	1.32388185841529	0.63	1.91059612874168	0.306251545629946	0.206930766070822	8e-04	0.0025	0.0226	0.1554	0.0098	0.1847	0.1945	0.0112	0.0015	0.0077	0.0044	0.0096	6e-04	0.0051	0.014	0.1401	0.1496	0.0013	6e-04	0.0139	0.0208	0.0102	0.011	0.0172	0.0058	0.0011
1	rs74468888	225878525	0.68	1.32388185841529	0.63	1.91059612874168	0.298282309370907	0.200098280091816	8e-04	0.0025	0.0226	0.1554	0.0098	0.1846	0.1947	0.0112	0.0015	0.0077	0.0044	0.0096	6e-04	0.0051	0.0139	0.1402	0.1495	0.0013	6e-04	0.0139	0.0208	0.0102	0.011	0.0172	0.0058	0.0011
1	rs1341605	225881238	0.68	1.32388185841529	0.64	1.80109206714592	0.304334663283618	0.188712817630702	8e-04	0.0025	0.0227	0.1554	0.0098	0.1845	0.1949	0.0113	0.0015	0.0077	0.0044	0.0096	6e-04	0.0051	0.0137	0.1402	0.1495	0.0013	6e-04	0.0139	0.0208	0.0102	0.0111	0.0172	0.0058	0.0011
1	rs6679709	225883327	0.68	1.32388185841529	0.64	1.80109206714592	0.279902729387825	0.180172472046848	9e-04	0.0025	0.0227	0.1554	0.0098	0.1845	0.195	0.0113	0.0015	0.0077	0.0044	0.0097	6e-04	0.0051	0.0136	0.1402	0.1494	0.0013	6e-04	0.0138	0.0208	0.0102	0.0112	0.017	0.0058	0.0011
1	rs902959	225885157	0.68	1.32388185841529	0.64	1.80109206714592	0.273513395356782	0.186871369457238	9e-04	0.0025	0.0227	0.1554	0.0098	0.1845	0.1952	0.0113	0.0016	0.0078	0.0044	0.0097	7e-04	0.0051	0.0134	0.1402	0.1493	0.0014	6e-04	0.0138	0.0207	0.0103	0.0113	0.0168	0.0058	0.0011
1	rs2615066	225889445	0.68	1.32388185841529	0.64	1.80109206714592	0.271109056031573	0.165755119893042	9e-04	0.0025	0.0226	0.1556	0.0098	0.1847	0.1952	0.0114	0.0016	0.0078	0.0044	0.0094	7e-04	0.0052	0.0136	0.1402	0.1487	0.0014	7e-04	0.0137	0.0206	0.0105	0.0114	0.0167	0.0058	0.0012
1	rs72753076	225895509	0.68	1.32388185841529	0.63	1.91059612874168	0.212120355141225	0.115903683580575	0.001	0.0026	0.0226	0.1562	0.0098	0.1847	0.1947	0.0116	0.0017	0.0079	0.0044	0.0094	8e-04	0.0052	0.0137	0.1398	0.1483	0.0014	7e-04	0.0135	0.0205	0.0106	0.0114	0.0165	0.0059	0.0012
1	rs114902224	225898043	0.68	1.32388185841529	0.63	1.91059612874168	0.208312414593265	0.11011410358038	0.0011	0.0026	0.0225	0.1566	0.0098	0.1847	0.1944	0.0117	0.0017	0.0079	0.0044	0.0094	8e-04	0.0052	0.0138	0.1396	0.1481	0.0014	8e-04	0.0134	0.0205	0.0107	0.0115	0.0165	0.0059	0.0012
1	rs2840963	225907774	0.68	1.32388185841529	0.63	1.91059612874168	0.228705826909253	0.121017717592685	0.0013	0.0026	0.0225	0.1574	0.0098	0.1846	0.1938	0.0119	0.0018	0.0079	0.0044	0.0094	9e-04	0.0051	0.0141	0.1391	0.1477	0.0015	9e-04	0.0132	0.0204	0.0109	0.0116	0.0164	0.0059	0.0012
1	rs80067138	225908410	0.68	1.32388185841529	0.63	1.91059612874168	0.219976136197975	0.117023328175156	0.0013	0.0026	0.0225	0.1574	0.0098	0.1846	0.1937	0.0119	0.0018	0.0079	0.0044	0.0094	9e-04	0.0051	0.0141	0.1391	0.1477	0.0015	9e-04	0.0131	0.0204	0.0109	0.0116	0.0164	0.0059	0.0012
1	rs6656088	225909815	0.68	1.32388185841529	0.63	1.91059612874168	0.220305223389725	0.109272280801697	0.0013	0.0026	0.0226	0.1574	0.0098	0.1846	0.1936	0.0119	0.0018	0.0079	0.0044	0.0094	9e-04	0.0051	0.0141	0.1391	0.1478	0.0015	9e-04	0.0131	0.0204	0.0109	0.0116	0.0164	0.0059	0.0012
1	rs4653659	225912620	0.68	1.32388185841529	0.63	1.91059612874168	0.213613964651449	0.105100556467389	0.0013	0.0026	0.0228	0.1573	0.0098	0.1845	0.1934	0.012	0.0018	0.008	0.0044	0.0094	0.001	0.0051	0.0141	0.139	0.148	0.0015	9e-04	0.0131	0.0204	0.011	0.0116	0.0163	0.006	0.0012
1	rs12038476	225914431	0.68	1.32388185841529	0.63	1.91059612874168	0.213816255842227	0.104521524556956	0.0013	0.0026	0.0229	0.1572	0.0098	0.1844	0.1932	0.012	0.0018	0.008	0.0044	0.0094	0.001	0.0051	0.0141	0.139	0.1481	0.0015	9e-04	0.0131	0.0204	0.011	0.0116	0.0163	0.006	0.0012
1	rs76447954	225918277	0.68	1.32388185841529	0.63	1.91059612874168	0.213371357291206	0.0985574267252826	0.0013	0.0026	0.0229	0.1572	0.0098	0.1843	0.1933	0.012	0.0018	0.008	0.0044	0.0094	0.001	0.0051	0.0141	0.1389	0.148	0.0015	9e-04	0.0131	0.0205	0.011	0.0116	0.0163	0.0059	0.0013
1	rs12077115	225924711	0.67	1.42251265947232	0.62	2.02391777221405	0.2314885555718	0.100421787636218	0.0013	0.0026	0.0229	0.1572	0.0099	0.1842	0.1934	0.0121	0.0019	0.008	0.0044	0.0094	0.001	0.0051	0.014	0.1389	0.1479	0.0015	9e-04	0.013	0.0206	0.011	0.0116	0.0162	0.0058	0.0013
1	rs116043569	225924993	0.67	1.42251265947232	0.62	2.02391777221405	0.22887394500028	0.092731380121171	0.0013	0.0026	0.0229	0.1572	0.0099	0.1842	0.1934	0.0121	0.0019	0.008	0.0044	0.0094	0.001	0.0051	0.014	0.1389	0.1479	0.0015	9e-04	0.013	0.0206	0.011	0.0116	0.0162	0.0058	0.0013
1	rs76055180	225935742	0.67	1.42251265947232	0.63	1.91059612874168	0.193814021180484	0.0920228242190102	0.0013	0.0026	0.0226	0.157	0.0098	0.1842	0.1934	0.0122	0.0019	0.0081	0.0044	0.0095	0.001	0.0052	0.014	0.1388	0.1476	0.0016	9e-04	0.013	0.0207	0.011	0.0116	0.0161	0.0059	0.0014
1	rs67937488	225944209	0.67	1.42251265947232	0.63	1.91059612874168	0.171730590943515	0.1069284058188	0.0014	0.0026	0.0221	0.1568	0.0097	0.1844	0.1934	0.0124	0.0019	0.0082	0.0045	0.0095	0.0011	0.0054	0.0141	0.1386	0.147	0.0018	0.001	0.013	0.0209	0.0111	0.0118	0.0158	0.006	0.0016
1	rs79660832	225954108	0.67	1.42251265947232	0.62	2.02391777221405	0.143132419461858	0.106096057113032	0.0015	0.0027	0.0216	0.1565	0.0096	0.1845	0.1934	0.0126	0.002	0.0082	0.0046	0.0096	0.0011	0.0054	0.0141	0.1383	0.1463	0.002	0.001	0.0131	0.0211	0.0112	0.012	0.0156	0.0061	0.0017
1	rs1557092	225955919	0.67	1.42251265947232	0.62	2.02391777221405	0.123043717717137	0.0926525454167804	0.0015	0.0027	0.0214	0.1565	0.0095	0.1846	0.1935	0.0125	0.002	0.0083	0.0047	0.0097	0.0011	0.0054	0.0141	0.1383	0.1464	0.002	0.001	0.0131	0.0213	0.0112	0.0118	0.0155	0.0061	0.0018
1	rs80089891	225956849	0.67	1.42251265947232	0.62	2.02391777221405	0.101518093421165	0.052136168043876	0.0015	0.0027	0.0214	0.1565	0.0095	0.1846	0.1934	0.0125	0.002	0.0083	0.0048	0.0097	0.0011	0.0055	0.014	0.1383	0.1463	0.002	0.001	0.0131	0.0213	0.0112	0.0119	0.0154	0.0061	0.0018
1	rs12562612	225958099	0.67	1.42251265947232	0.61	2.14107750326509	0.0999397589203034	0.0470367950796664	0.0015	0.0027	0.0214	0.1565	0.0095	0.1846	0.1934	0.0125	0.002	0.0083	0.0048	0.0097	0.0011	0.0055	0.014	0.1383	0.1463	0.002	0.001	0.0131	0.0214	0.0113	0.0119	0.0153	0.0061	0.0018
1	rs35777726	225968777	0.65	1.63270652839539	0.61	2.14107750326509	0.0489862093251596	0.0651093497770427	0.0018	0.0026	0.0216	0.1532	0.009	0.1861	0.1901	0.0135	0.002	0.008	0.0066	0.0107	0.0013	0.0057	0.0147	0.1362	0.1434	0.0016	0.0011	0.0132	0.0239	0.0115	0.0132	0.0162	0.0064	0.0022
1	rs17571004	225969031	0.65	1.63270652839539	0.61	2.14107750326509	0.0494733724283404	0.0703823905035144	0.0018	0.0026	0.0216	0.1532	0.009	0.1861	0.1898	0.0135	0.002	0.008	0.0066	0.0107	0.0013	0.0057	0.0147	0.1362	0.1437	0.0016	0.0011	0.0132	0.0239	0.0115	0.0132	0.0162	0.0064	0.0022
1	rs12033707	225969072	0.65	1.63270652839539	0.61	2.14107750326509	0.044065621651885	0.0601418752513562	0.0018	0.0026	0.0219	0.154	0.0087	0.1874	0.1894	0.0131	0.002	0.0079	0.0065	0.0111	0.0013	0.0057	0.0147	0.1367	0.1431	0.0016	0.0011	0.0131	0.0234	0.0114	0.0127	0.0161	0.0064	0.0022
1	rs3820231	225970284	0.65	1.63270652839539	0.61	2.14107750326509	0.0445949628622256	0.0547711565714703	0.0018	0.0026	0.0219	0.154	0.0088	0.1876	0.1893	0.0126	0.002	0.0079	0.0065	0.0112	0.0013	0.0057	0.0147	0.1367	0.1433	0.0016	0.0011	0.013	0.0233	0.0114	0.0127	0.0162	0.0064	0.0022
1	rs12568108	225973777	0.65	1.63270652839539	0.62	2.02391777221405	0.040593687070074	0.056301984089823	0.0018	0.0026	0.0219	0.154	0.0088	0.1872	0.19	0.0126	0.002	0.0079	0.0066	0.0112	0.0013	0.0057	0.0147	0.1367	0.1432	0.0015	0.0011	0.0131	0.0231	0.0114	0.0127	0.0162	0.0064	0.0022
1	rs56113429	225990287	0.65	1.63270652839539	0.62	2.02391777221405	0.0404656690959729	0.053760725549269	0.0017	0.0025	0.022	0.154	0.0089	0.1868	0.1911	0.0128	0.002	0.008	0.0066	0.0113	0.0013	0.0057	0.0148	0.1364	0.1434	0.0014	0.001	0.0129	0.022	0.0113	0.0127	0.0162	0.0064	0.0022
1	rs7553974	225991786	0.65	1.63270652839539	0.62	2.02391777221405	0.0414831554222053	0.0627391045652538	0.0017	0.0025	0.022	0.154	0.0089	0.1868	0.1912	0.0128	0.002	0.0081	0.0066	0.0114	0.0013	0.0057	0.0148	0.1363	0.1435	0.0014	0.001	0.0129	0.0218	0.0113	0.0127	0.0163	0.0064	0.0022
1	rs11808973	225991836	0.65	1.63270652839539	0.62	2.02391777221405	0.0419183034823819	0.0666870160344164	0.0017	0.0025	0.022	0.154	0.0089	0.1868	0.1912	0.0128	0.002	0.0081	0.0066	0.0114	0.0013	0.0057	0.0148	0.1363	0.1435	0.0014	0.001	0.0129	0.0218	0.0113	0.0127	0.0163	0.0064	0.0022
1	rs57788983	225991944	0.65	1.63270652839539	0.62	2.02391777221405	0.0417874322077849	0.0671703131928342	0.0017	0.0025	0.022	0.154	0.0089	0.1868	0.1912	0.0128	0.002	0.0081	0.0066	0.0114	0.0013	0.0057	0.0148	0.1363	0.1435	0.0014	0.001	0.0129	0.0218	0.0113	0.0127	0.0163	0.0064	0.0022
1	rs12746848	225993356	0.65	1.63270652839539	0.62	2.02391777221405	0.0379225176650765	0.0618014129755543	0.0017	0.0026	0.022	0.1539	0.0089	0.1866	0.1911	0.0128	0.002	0.0081	0.0067	0.0114	0.0013	0.0057	0.0148	0.1361	0.1436	0.0014	0.001	0.0129	0.0218	0.0116	0.0127	0.0163	0.0065	0.0022
1	rs4653436	225995211	0.65	1.63270652839539	0.62	2.02391777221405	0.0340465357718076	0.0541386848519797	0.0017	0.0026	0.0219	0.1538	0.0089	0.1865	0.191	0.0128	0.0019	0.008	0.0067	0.0113	0.0013	0.0057	0.015	0.1357	0.1441	0.0014	0.001	0.013	0.0218	0.0117	0.0127	0.0164	0.0065	0.0022
1	rs17571067	226004162	0.65	1.63270652839539	0.62	2.02391777221405	0.0461156557721512	0.0562378374433771	0.0013	0.0026	0.0228	0.1526	0.0089	0.187	0.191	0.0131	0.0018	0.0081	0.0068	0.0114	0.0013	0.0057	0.0154	0.1356	0.1446	0.0013	9e-04	0.0129	0.0213	0.0116	0.0124	0.0164	0.0065	0.0022
1	rs114335555	226007343	0.65	1.63270652839539	0.62	2.02391777221405	0.036686688845102	0.0440538632783374	0.0013	0.0026	0.0229	0.1525	0.0088	0.187	0.1909	0.0129	0.0018	0.0081	0.0067	0.0115	0.0013	0.0057	0.0154	0.1356	0.1448	0.0013	9e-04	0.0129	0.0213	0.0116	0.0124	0.0164	0.0066	0.0022
1	rs36231781	226012258	0.65	1.63270652839539	0.61	2.14107750326509	0.0311255246747029	0.0460916741760272	0.0013	0.0026	0.023	0.1521	0.0088	0.1869	0.1909	0.0128	0.0018	0.0082	0.0068	0.0116	0.0013	0.0057	0.0155	0.1357	0.1449	0.0013	9e-04	0.0129	0.0213	0.0117	0.0125	0.0165	0.0066	0.0022
1	rs3753659	226012717	0.65	1.63270652839539	0.61	2.14107750326509	0.0313034810950034	0.0460916741760272	0.0013	0.0026	0.023	0.152	0.0088	0.1868	0.1909	0.0128	0.0018	0.0082	0.0068	0.0116	0.0013	0.0057	0.0155	0.1357	0.1449	0.0013	9e-04	0.0129	0.0213	0.0117	0.0125	0.0165	0.0066	0.0022
1	rs1877724	226013355	0.65	1.63270652839539	0.6	2.26209456088657	0.0302812200474787	0.0477511778391918	0.0013	0.0026	0.023	0.152	0.0088	0.1868	0.1909	0.0128	0.0017	0.0082	0.0068	0.0116	0.0013	0.0058	0.0155	0.1357	0.1449	0.0013	9e-04	0.0129	0.0213	0.0118	0.0125	0.0165	0.0066	0.0022
1	rs2854456	226015359	0.65	1.63270652839539	0.6	2.26209456088657	0.0227734810508613	0.0640889964898821	0.0013	0.0026	0.0232	0.1523	0.0087	0.1864	0.1902	0.0128	0.0017	0.0082	0.007	0.0118	0.0013	0.0058	0.0156	0.1351	0.1449	0.0013	9e-04	0.013	0.0214	0.0119	0.0124	0.0166	0.0067	0.0022
1	rs41467050	226018528	0.65	1.63270652839539	0.6	2.26209456088657	0.00738639367909906	0.0485906013625322	0.0017	0.0025	0.0237	0.1507	0.0083	0.1829	0.1903	0.013	0.0015	0.0084	0.0072	0.0122	0.0014	0.0061	0.0152	0.1359	0.1439	0.0014	0.001	0.0133	0.0224	0.0126	0.0128	0.0176	0.0072	0.0022
1	rs2234698	226019500	0.64	1.74433716203977	0.61	2.14107750326509	0.0146235388713202	0.0434791527632045	0.0019	0.0026	0.0241	0.1495	0.0082	0.1814	0.1904	0.013	0.0017	0.0089	0.0073	0.0124	0.0014	0.0064	0.0151	0.1363	0.1424	0.0015	0.0012	0.0133	0.0229	0.0127	0.0131	0.018	0.0074	0.0026
1	rs1051740	226019633	0.64	1.74433716203977	0.61	2.14107750326509	0.0201674684243751	0.0730826690391564	0.002	0.0026	0.0241	0.1494	0.0082	0.1812	0.1904	0.0129	0.0017	0.0089	0.0073	0.0124	0.0014	0.0064	0.0151	0.1363	0.1422	0.0015	0.0013	0.0133	0.0229	0.0128	0.0131	0.0181	0.0075	0.0027
1	rs2292566	226019653	0.64	1.74433716203977	0.61	2.14107750326509	0.0205170364071149	0.0772845495125372	0.002	0.0026	0.0241	0.1494	0.0082	0.1811	0.1902	0.0129	0.0017	0.0089	0.0074	0.0126	0.0014	0.0064	0.0149	0.1366	0.1421	0.0015	0.0013	0.0133	0.0228	0.0129	0.0132	0.0181	0.0075	0.0027
1	rs2260863	226019774	0.64	1.74433716203977	0.61	2.14107750326509	0.0175169107170004	0.0469774772647228	0.002	0.0026	0.0241	0.1493	0.0082	0.1806	0.1902	0.013	0.0017	0.009	0.0074	0.0125	0.0014	0.0064	0.0148	0.137	0.142	0.0015	0.0013	0.0133	0.0229	0.0129	0.0132	0.018	0.0075	0.0027
1	rs2740170	226024797	0.64	1.74433716203977	0.61	2.14107750326509	0.117188213724341	0.0662051806236194	0.0021	0.0026	0.0246	0.1464	0.0088	0.1804	0.1872	0.0144	0.0022	0.0089	0.0072	0.0117	0.0017	0.0063	0.0139	0.1404	0.1396	0.0013	0.0015	0.0145	0.0261	0.0119	0.0137	0.0177	0.0075	0.0029
1	rs2234922	226026406	0.64	1.74433716203977	0.61	2.14107750326509	0.143646083152042	0.0810582822074278	0.0021	0.0026	0.0247	0.1463	0.0088	0.1804	0.1871	0.0145	0.0022	0.0089	0.0072	0.0117	0.0017	0.0063	0.0137	0.1406	0.1396	0.0013	0.0015	0.0146	0.0263	0.0118	0.0137	0.0177	0.0075	0.0029
1	rs4149225	226027201	0.64	1.74433716203977	0.61	2.14107750326509	0.152913133776621	0.106179179038165	0.0021	0.0026	0.0247	0.1458	0.0089	0.1804	0.1877	0.0145	0.0022	0.009	0.0072	0.0117	0.0017	0.0063	0.0135	0.14	0.1395	0.0014	0.0015	0.0146	0.0264	0.0119	0.0138	0.0178	0.0076	0.0029
1	rs2292568	226027659	0.64	1.74433716203977	0.61	2.14107750326509	0.152879782097282	0.114873793652153	0.0021	0.0026	0.0247	0.1459	0.0088	0.1804	0.1877	0.0145	0.0022	0.0089	0.0072	0.0117	0.0017	0.0064	0.0135	0.14	0.1394	0.0014	0.0015	0.0147	0.0265	0.0118	0.0138	0.0178	0.0075	0.0029
1	rs1051741	226032229	0.64	1.74433716203977	0.61	2.14107750326509	0.142523869491599	0.128977362941477	0.0022	0.0026	0.0246	0.1461	0.0087	0.1807	0.1881	0.0145	0.0022	0.0089	0.0073	0.0116	0.0017	0.0065	0.0133	0.1396	0.139	0.0014	0.0015	0.0148	0.0268	0.0117	0.0139	0.0177	0.0075	0.0029
1	rs4149230	226033030	0.64	1.74433716203977	0.61	2.14107750326509	0.143774670609831	0.118580322134213	0.0022	0.0026	0.0246	0.1461	0.0087	0.1807	0.1881	0.0144	0.0022	0.0089	0.0073	0.0116	0.0017	0.0065	0.0133	0.1396	0.1389	0.0014	0.0015	0.0149	0.0268	0.0116	0.0139	0.0177	0.0075	0.0029
1	rs67767675	226037955	0.64	1.74433716203977	0.61	2.14107750326509	0.154049650312362	0.116333833258781	0.0022	0.0026	0.0246	0.1461	0.0087	0.1807	0.1879	0.0144	0.0022	0.0089	0.0075	0.0115	0.0017	0.0065	0.0131	0.1397	0.1388	0.0014	0.0015	0.0149	0.027	0.0115	0.014	0.0177	0.0075	0.0029
1	rs1009668	226040404	0.64	1.74433716203977	0.61	2.14107750326509	0.16162720975614	0.124973863515809	0.0022	0.0026	0.0246	0.1461	0.0087	0.1807	0.1878	0.0144	0.0023	0.0089	0.0076	0.0115	0.0017	0.0065	0.0131	0.1397	0.1387	0.0014	0.0015	0.0149	0.0271	0.0115	0.0141	0.0177	0.0075	0.0029
1	rs61835165	226044979	0.64	1.74433716203977	0.61	2.14107750326509	0.171017407954431	0.121105112509789	0.0022	0.0026	0.0245	0.1462	0.0087	0.1808	0.1878	0.0144	0.0023	0.0089	0.0076	0.0115	0.0017	0.0065	0.013	0.1399	0.1387	0.0014	0.0015	0.0149	0.0272	0.0114	0.0142	0.0177	0.0075	0.0029
1	rs45492299	226054333	0.64	1.74433716203977	0.63	1.91059612874168	0.200344799767544	0.154910747788584	0.0022	0.0026	0.0245	0.1464	0.0087	0.1809	0.1877	0.0143	0.0023	0.0089	0.0076	0.0114	0.0017	0.0064	0.0128	0.1401	0.1386	0.0014	0.0015	0.0149	0.0273	0.0113	0.0143	0.0176	0.0075	0.0029
1	rs2292563	226054714	0.64	1.74433716203977	0.65	1.6953837189027	0.204622306848237	0.151575649842152	0.0022	0.0026	0.0245	0.1466	0.0087	0.1806	0.1877	0.0143	0.0023	0.0089	0.0078	0.0114	0.0017	0.0064	0.0124	0.1401	0.1387	0.0014	0.0015	0.0149	0.0273	0.0115	0.0143	0.0176	0.0074	0.0029
1	rs74473459	226059115	0.64	1.74433716203977	0.65	1.6953837189027	0.201438719110204	0.156252030030194	0.0022	0.0026	0.0244	0.1471	0.0086	0.1807	0.1877	0.0142	0.0023	0.0089	0.0079	0.0111	0.0017	0.0063	0.0124	0.1403	0.1385	0.0014	0.0015	0.0148	0.0273	0.0113	0.0145	0.0175	0.0075	0.0029
1	rs113187303	226065455	0.65	1.63270652839539	0.64	1.80109206714592	0.204109455035098	0.144797267381713	0.0022	0.0026	0.0244	0.1473	0.0086	0.1807	0.1877	0.0142	0.0023	0.0089	0.0079	0.0111	0.0017	0.0063	0.0124	0.1404	0.1385	0.0014	0.0015	0.0148	0.0273	0.0113	0.0146	0.0175	0.0075	0.0029
1	rs360102	226067862	0.65	1.63270652839539	0.65	1.6953837189027	0.208272537784572	0.138223683378998	0.0022	0.0026	0.0244	0.1473	0.0086	0.1807	0.1877	0.0142	0.0023	0.0089	0.0079	0.011	0.0017	0.0063	0.0124	0.1404	0.1384	0.0014	0.0015	0.0148	0.0273	0.0112	0.0146	0.0175	0.0075	0.0029
1	rs3753669	226071994	0.64	1.74433716203977	0.65	1.6953837189027	0.167935142502538	0.134569598715413	0.0024	0.0025	0.0245	0.1476	0.0084	0.1813	0.1877	0.0141	0.0023	0.0089	0.0078	0.0108	0.0019	0.0062	0.0125	0.1405	0.1374	0.0014	0.0016	0.0148	0.0275	0.0113	0.0146	0.0174	0.0074	0.0028
1	rs360057	226074563	0.64	1.74433716203977	0.65	1.6953837189027	0.165758508707578	0.139050785882114	0.0025	0.0025	0.0246	0.1476	0.0084	0.1813	0.1876	0.0141	0.0024	0.0089	0.0078	0.0108	0.0019	0.0061	0.0125	0.1405	0.1371	0.0014	0.0017	0.0149	0.0276	0.0113	0.0147	0.0174	0.0075	0.0027
1	rs4653437	226078915	0.64	1.74433716203977	0.65	1.6953837189027	0.18064393949915	0.125416370993296	0.0025	0.0025	0.0246	0.1472	0.0085	0.1818	0.188	0.0141	0.0024	0.009	0.0078	0.0107	0.002	0.0061	0.0121	0.1404	0.137	0.0015	0.0017	0.0149	0.0277	0.0113	0.0146	0.0173	0.0075	0.0028
1	rs360076	226086336	0.64	1.74433716203977	0.65	1.6953837189027	0.165094794080661	0.121192531147954	0.0025	0.0025	0.0246	0.1465	0.0087	0.1817	0.1885	0.014	0.0024	0.009	0.0078	0.0106	0.002	0.0061	0.0122	0.1407	0.1368	0.0015	0.0017	0.0149	0.0279	0.0114	0.0149	0.0168	0.0075	0.0027
1	rs1223246	226093362	0.64	1.74433716203977	0.65	1.6953837189027	0.163182288510134	0.123561772776244	0.0025	0.0025	0.0247	0.1461	0.0088	0.1814	0.189	0.0139	0.0024	0.009	0.0077	0.0104	0.002	0.0059	0.0121	0.1414	0.1365	0.0015	0.0016	0.015	0.0281	0.0114	0.0148	0.0167	0.0074	0.0027
1	rs12404463	226096417	0.64	1.74433716203977	0.65	1.6953837189027	0.235484090376874	0.0809089168701184	0.0025	0.0025	0.0247	0.1473	0.0087	0.1814	0.1883	0.0133	0.0023	0.0091	0.0076	0.01	0.0019	0.0054	0.0119	0.1431	0.1372	0.0013	0.0016	0.0145	0.0284	0.0111	0.0146	0.0167	0.0075	0.0027
1	rs360065	226105065	0.64	1.74433716203977	0.65	1.6953837189027	0.269543186537901	0.0810582822074278	0.0025	0.0025	0.0247	0.1476	0.0087	0.1814	0.188	0.0132	0.0023	0.0091	0.0075	0.0098	0.0019	0.0052	0.0118	0.1437	0.1374	0.0013	0.0016	0.0143	0.0285	0.011	0.0145	0.0166	0.0075	0.0027
1	rs77228649	226105905	0.64	1.74433716203977	0.65	1.6953837189027	0.271293598274925	0.0931259515421921	0.0025	0.0025	0.0246	0.1477	0.0087	0.1814	0.188	0.0132	0.0023	0.0091	0.0075	0.0098	0.0019	0.0052	0.0118	0.1437	0.1374	0.0013	0.0016	0.0143	0.0285	0.011	0.0145	0.0166	0.0075	0.0027
1	rs14868	226107787	0.64	1.74433716203977	0.65	1.6953837189027	0.278403221957934	0.102054029174501	0.0025	0.0025	0.0247	0.1477	0.0087	0.1814	0.188	0.0131	0.0023	0.0091	0.0075	0.0098	0.0019	0.0052	0.0118	0.1438	0.1374	0.0013	0.0016	0.0143	0.0285	0.011	0.0145	0.0166	0.0075	0.0027
1	rs41307726	226108899	0.64	1.74433716203977	0.66	1.59344774920473	0.284948129115607	0.0992853330339098	0.0025	0.0025	0.0247	0.1477	0.0087	0.1814	0.188	0.0131	0.0023	0.0092	0.0075	0.0098	0.0019	0.0051	0.0118	0.1438	0.1374	0.0013	0.0016	0.0143	0.0285	0.011	0.0145	0.0167	0.0075	0.0027
1	rs56362902	226109284	0.64	1.74433716203977	0.66	1.59344774920473	0.286989332236845	0.09710791510032	0.0025	0.0025	0.0247	0.1478	0.0086	0.1814	0.188	0.0131	0.0023	0.0092	0.0075	0.0098	0.0019	0.005	0.0118	0.1438	0.1375	0.0013	0.0016	0.0143	0.0285	0.011	0.0145	0.0167	0.0075	0.0027
1	rs77157663	226111945	0.64	1.74433716203977	0.66	1.59344774920473	0.279902729387825	0.0951883754322282	0.0025	0.0025	0.0247	0.1478	0.0085	0.1814	0.1879	0.0131	0.0023	0.0092	0.0075	0.0098	0.0019	0.005	0.0118	0.1439	0.1375	0.0013	0.0016	0.0143	0.0285	0.011	0.0145	0.0166	0.0075	0.0027
1	rs10799329	226114499	0.64	1.74433716203977	0.66	1.59344774920473	0.28708446169259	0.118320283111515	0.0025	0.0025	0.0247	0.1478	0.0084	0.1814	0.1879	0.0131	0.0023	0.0092	0.0075	0.0099	0.0019	0.005	0.0118	0.144	0.1376	0.0013	0.0016	0.0143	0.0286	0.011	0.0145	0.0166	0.0075	0.0028
1	rs80320168	226114746	0.64	1.74433716203977	0.66	1.59344774920473	0.287132032744612	0.119709645627486	0.0025	0.0025	0.0247	0.1478	0.0084	0.1814	0.1879	0.0131	0.0023	0.0092	0.0075	0.0098	0.0019	0.005	0.0118	0.144	0.1376	0.0013	0.0016	0.0143	0.0286	0.011	0.0145	0.0166	0.0075	0.0028
1	rs2295418	226125385	0.65	1.63270652839539	0.67	1.49525924573625	0.256789728338104	0.0764802456905709	0.0025	0.0024	0.0242	0.1474	0.0083	0.1825	0.1883	0.013	0.0023	0.0092	0.0075	0.0097	0.002	0.005	0.0119	0.1438	0.1374	0.0013	0.0016	0.0145	0.0286	0.011	0.0145	0.0166	0.0073	0.0028
1	rs72755001	226131121	0.65	1.63270652839539	0.67	1.49525924573625	0.251711563950364	0.0812077591975506	0.0025	0.0023	0.0242	0.1475	0.0083	0.1825	0.1884	0.0129	0.0023	0.0092	0.0074	0.0097	0.002	0.005	0.0119	0.1439	0.1373	0.0013	0.0016	0.0145	0.0287	0.0109	0.0144	0.0165	0.0073	0.0028
1	rs74795258	226132043	0.65	1.63270652839539	0.67	1.49525924573625	0.253664991396818	0.0943930257383542	0.0025	0.0023	0.0242	0.1475	0.0083	0.1826	0.1885	0.0128	0.0023	0.0092	0.0074	0.0097	0.002	0.005	0.0119	0.144	0.1372	0.0013	0.0017	0.0146	0.0287	0.0107	0.0144	0.0165	0.0073	0.0028
1	rs12725688	226133001	0.65	1.63270652839539	0.67	1.49525924573625	0.260566964268959	0.0766262266642241	0.0025	0.0021	0.0241	0.1473	0.0083	0.1826	0.1885	0.0128	0.0023	0.0092	0.0074	0.0097	0.0021	0.005	0.0119	0.1441	0.137	0.0013	0.0017	0.0148	0.0288	0.0108	0.0145	0.0164	0.0074	0.0028
1	rs78490423	226133634	0.65	1.63270652839539	0.67	1.49525924573625	0.266426162820565	0.0830856120545748	0.0025	0.0021	0.0241	0.1472	0.0083	0.1826	0.1884	0.0127	0.0023	0.0092	0.0073	0.0097	0.0021	0.005	0.0119	0.1441	0.1369	0.0014	0.0017	0.015	0.0288	0.0109	0.0145	0.0164	0.0074	0.0028
1	rs114985367	226134467	0.65	1.63270652839539	0.68	1.40079159929308	0.279246162131108	0.0901438999532543	0.0025	0.002	0.024	0.1471	0.0083	0.1826	0.1883	0.0127	0.0023	0.0092	0.0073	0.0096	0.0021	0.005	0.0119	0.1442	0.1367	0.0014	0.0018	0.0152	0.0289	0.011	0.0146	0.0164	0.0075	0.0028
1	rs114695208	226139858	0.65	1.63270652839539	0.68	1.40079159929308	0.274116270548914	0.0894432810971409	0.0026	0.0017	0.0243	0.1475	0.0081	0.1825	0.1877	0.0127	0.0023	0.0092	0.0072	0.0094	0.0022	0.005	0.0118	0.1445	0.137	0.0014	0.0019	0.0153	0.0292	0.0111	0.0147	0.0158	0.0074	0.0028
1	rs17573756	226143348	0.65	1.63270652839539	0.68	1.40079159929308	0.265558738865458	0.0880485892603067	0.0027	0.0016	0.0244	0.1478	0.008	0.1828	0.1876	0.0127	0.0023	0.0091	0.0072	0.0093	0.0023	0.005	0.0118	0.1446	0.1371	0.0015	0.0019	0.0153	0.0293	0.0111	0.0144	0.0155	0.0074	0.0028
1	rs2816336	226144247	0.65	1.63270652839539	0.68	1.40079159929308	0.250870591688819	0.094551885122987	0.0027	0.0016	0.0244	0.1479	0.0079	0.1827	0.1874	0.0127	0.0023	0.0091	0.0071	0.0092	0.0023	0.005	0.0117	0.1443	0.1377	0.0015	0.0019	0.0154	0.0293	0.0111	0.0144	0.0155	0.0073	0.0028
1	rs2816335	226146348	0.65	1.63270652839539	0.69	1.31001637589678	0.225357890755024	0.117627900970223	0.0027	0.0017	0.0244	0.1481	0.0077	0.1825	0.1864	0.0129	0.0023	0.009	0.0071	0.009	0.0024	0.005	0.0116	0.1449	0.1381	0.0015	0.0019	0.0158	0.0299	0.011	0.0145	0.0151	0.0071	0.0028
1	rs2816329	226166497	0.64	1.74433716203977	0.69	1.31001637589678	0.276488307671969	0.380522083691807	0.0027	0.002	0.0241	0.1494	0.0071	0.1807	0.1797	0.0141	0.0019	0.0083	0.007	0.0077	0.0029	0.0047	0.0113	0.1488	0.1406	0.0017	0.0017	0.0187	0.0338	0.0105	0.0149	0.0125	0.0061	0.0024
1	rs41268719	226175904	0.64	1.74433716203977	0.69	1.31001637589678	0.278730869216002	0.399247643829929	0.0027	0.002	0.0239	0.1493	0.0071	0.1809	0.1797	0.0141	0.0019	0.0082	0.007	0.0077	0.0029	0.0047	0.0112	0.1488	0.1408	0.0017	0.0017	0.0188	0.0342	0.0105	0.0148	0.0123	0.0061	0.0024
1	rs75733419	226184960	0.64	1.74433716203977	0.69	1.31001637589678	0.28513767945236	0.432535535055125	0.0026	0.0019	0.0237	0.1492	0.0071	0.1811	0.1796	0.0142	0.0019	0.0082	0.007	0.0076	0.0029	0.0047	0.0111	0.1488	0.1409	0.0017	0.0017	0.0189	0.0346	0.0104	0.0148	0.0121	0.006	0.0024
1	rs67523369	226188630	0.65	1.63270652839539	0.69	1.31001637589678	0.291190973983203	0.463566107571362	0.0026	0.0019	0.0236	0.1491	0.0071	0.1812	0.1796	0.0142	0.0019	0.0082	0.007	0.0076	0.0029	0.0047	0.0111	0.1489	0.141	0.0017	0.0017	0.0189	0.0349	0.0104	0.0147	0.012	0.006	0.0024
1	rs6681666	226189591	0.65	1.63270652839539	0.69	1.31001637589678	0.307779762276881	0.472457855483936	0.0026	0.0019	0.0237	0.1492	0.0071	0.1813	0.1795	0.0143	0.0018	0.0082	0.007	0.0076	0.0029	0.0047	0.0111	0.149	0.1411	0.0016	0.0017	0.0189	0.035	0.0104	0.0147	0.012	0.006	0.0023
1	rs71646763	226208498	0.65	1.63270652839539	0.7	1.22290318011101	0.328215609655562	0.544270922024959	0.0026	0.0019	0.0233	0.1491	0.0071	0.1815	0.1795	0.0144	0.0018	0.0081	0.007	0.0075	0.0029	0.0047	0.0109	0.1491	0.1414	0.0016	0.0017	0.0191	0.0356	0.0102	0.0146	0.0118	0.0059	0.0023
1	rs72757027	226208638	0.65	1.63270652839539	0.7	1.22290318011101	0.327756261862191	0.537980390952681	0.0026	0.0019	0.0233	0.1491	0.0071	0.1815	0.1795	0.0144	0.0018	0.0081	0.007	0.0075	0.0029	0.0047	0.0109	0.1491	0.1414	0.0016	0.0017	0.0191	0.0356	0.0102	0.0146	0.0118	0.0059	0.0023
1	rs17515010	226209989	0.65	1.63270652839539	0.7	1.22290318011101	0.327246269479488	0.531151413016534	0.0026	0.0019	0.0233	0.1491	0.0072	0.1815	0.1794	0.0144	0.0018	0.0081	0.007	0.0075	0.0029	0.0047	0.0109	0.1491	0.1415	0.0016	0.0017	0.0191	0.0356	0.0102	0.0146	0.0117	0.0059	0.0023
1	rs10799333	226233834	0.64	1.74433716203977	0.7	1.22290318011101	0.369620123388002	0.627045224114115	0.0027	0.002	0.0229	0.1488	0.0072	0.1812	0.179	0.0149	0.0018	0.0077	0.007	0.0075	0.0029	0.0046	0.0107	0.149	0.1424	0.0016	0.0017	0.0196	0.036	0.0101	0.0146	0.0116	0.0057	0.0023
1	rs72757046	226235714	0.64	1.74433716203977	0.7	1.22290318011101	0.365452042662678	0.616348318623098	0.0027	0.002	0.0229	0.1488	0.0072	0.1812	0.179	0.0149	0.0018	0.0077	0.007	0.0075	0.0029	0.0046	0.0107	0.149	0.1424	0.0016	0.0017	0.0196	0.036	0.0101	0.0146	0.0116	0.0057	0.0023
1	rs61835216	226236766	0.64	1.74433716203977	0.7	1.22290318011101	0.35927203535417	0.608713790864693	0.0027	0.002	0.0229	0.1488	0.0072	0.1812	0.1787	0.015	0.0018	0.0077	0.007	0.0075	0.0029	0.0046	0.0111	0.149	0.1424	0.0016	0.0017	0.0196	0.036	0.0101	0.0146	0.0116	0.0057	0.0023
1	rs12126865	226246473	0.64	1.74433716203977	0.71	1.13941950935302	0.352086285660613	0.61029646290484	0.0027	0.002	0.0229	0.1487	0.0072	0.1813	0.1787	0.015	0.0018	0.0077	0.007	0.0075	0.0029	0.0046	0.0111	0.149	0.1424	0.0016	0.0017	0.0196	0.036	0.0101	0.0146	0.0115	0.0057	0.0022
1	rs60311516	226259804	0.64	1.74433716203977	0.71	1.13941950935302	0.349391121277343	0.687367899464906	0.0028	0.0019	0.0225	0.1481	0.007	0.1817	0.1794	0.0154	0.0018	0.0077	0.0068	0.0074	0.0029	0.0047	0.0111	0.1485	0.1423	0.0015	0.0017	0.0198	0.0363	0.0105	0.0144	0.0115	0.0057	0.0022
1	rs4271181	226266029	0.64	1.74433716203977	0.71	1.13941950935302	0.358202769663565	0.72352640860103	0.0028	0.0019	0.0225	0.148	0.0069	0.1819	0.1794	0.0155	0.0018	0.0078	0.0068	0.0074	0.003	0.0047	0.0111	0.1484	0.1424	0.0015	0.0017	0.0198	0.0364	0.0106	0.0144	0.0115	0.0056	0.0022
1	rs77998119	226274735	0.64	1.74433716203977	0.71	1.13941950935302	0.358844132679687	0.727719207490346	0.0029	0.0019	0.0225	0.148	0.0069	0.1821	0.1793	0.0155	0.0019	0.0077	0.0067	0.0075	0.0031	0.0046	0.011	0.1483	0.1421	0.0015	0.0017	0.0199	0.0364	0.0107	0.0144	0.0114	0.0056	0.0023
1	rs80027729	226295703	0.64	1.74433716203977	0.72	1.059530599108	0.434716607833278	0.79642799864489	0.003	0.0018	0.0227	0.1479	0.0068	0.1828	0.1789	0.0156	0.002	0.0077	0.0066	0.0078	0.0033	0.0046	0.0109	0.148	0.1414	0.0016	0.0017	0.02	0.0363	0.0108	0.0144	0.0114	0.0053	0.0024
1	rs10915942	226305741	0.64	1.74433716203977	0.72	1.059530599108	0.44902577962208	0.783158158065654	0.003	0.0018	0.0226	0.148	0.0067	0.1828	0.1789	0.0156	0.0021	0.0078	0.0066	0.0079	0.0034	0.0046	0.0108	0.1479	0.1413	0.0016	0.0017	0.0201	0.0363	0.0108	0.0144	0.0114	0.0052	0.0024
1	rs1877155	226313525	0.64	1.74433716203977	0.72	1.059530599108	0.502690051919414	0.794136702784151	0.0031	0.0017	0.0226	0.1479	0.0067	0.1828	0.1788	0.0153	0.0021	0.0077	0.0065	0.0079	0.0035	0.0046	0.0107	0.148	0.1415	0.0016	0.0018	0.0201	0.0363	0.0107	0.0144	0.0114	0.0051	0.0027
1	rs74453054	226316367	0.64	1.74433716203977	0.72	1.059530599108	0.499975093627593	0.806679542319576	0.0031	0.0018	0.0226	0.1479	0.0066	0.1829	0.1786	0.0153	0.0022	0.0077	0.0065	0.008	0.0035	0.0046	0.0107	0.148	0.1416	0.0016	0.0018	0.0202	0.0364	0.0107	0.0145	0.0113	0.0051	0.0027
1	rs80188476	226316852	0.64	1.74433716203977	0.72	1.059530599108	0.501173855624184	0.797956309642194	0.0031	0.0018	0.0226	0.1479	0.0066	0.1829	0.1785	0.0153	0.0022	0.0077	0.0065	0.008	0.0035	0.0046	0.0107	0.1479	0.1417	0.0016	0.0018	0.0202	0.0364	0.0107	0.0145	0.0113	0.0051	0.0027
1	rs11583805	226326080	0.64	1.74433716203977	0.72	1.059530599108	0.581402978077965	0.930971810795408	0.0031	0.0018	0.0227	0.1475	0.0065	0.1831	0.177	0.0153	0.0023	0.0077	0.0065	0.0081	0.0037	0.0046	0.0105	0.1474	0.1424	0.0017	0.0019	0.0204	0.0369	0.0106	0.0148	0.0112	0.0049	0.0029
1	rs9728310	226331772	0.64	1.74433716203977	0.72	1.059530599108	0.66649748578808	1.0119581022159	0.0032	0.0019	0.0227	0.1473	0.0064	0.1833	0.176	0.0153	0.0024	0.0077	0.0064	0.0083	0.0038	0.0046	0.0104	0.1471	0.143	0.0018	0.0019	0.0205	0.0372	0.0105	0.015	0.0112	0.0048	0.0031
1	rs114954863	226336861	0.64	1.74433716203977	0.72	1.059530599108	0.687332405251935	1.04187346158015	0.0032	0.0019	0.0227	0.1472	0.0064	0.1833	0.1759	0.0153	0.0024	0.0077	0.0064	0.0083	0.0038	0.0046	0.0104	0.1472	0.143	0.0018	0.002	0.0206	0.0373	0.0105	0.015	0.0112	0.0047	0.0031
1	rs1219663	226350367	0.64	1.74433716203977	0.72	1.059530599108	0.77235543436545	1.0794158540477	0.0032	0.0019	0.0227	0.1471	0.0064	0.1834	0.1758	0.0154	0.0024	0.0077	0.0064	0.0083	0.0038	0.0046	0.01	0.1476	0.1431	0.0018	0.002	0.0207	0.0373	0.0105	0.015	0.0112	0.0047	0.0031
1	rs58322813	226352812	0.64	1.74433716203977	0.72	1.059530599108	0.778831969488152	1.07260096320298	0.0032	0.0019	0.0227	0.147	0.0064	0.1834	0.1757	0.0154	0.0024	0.0077	0.0064	0.0083	0.0038	0.0046	0.01	0.1476	0.1431	0.0018	0.002	0.0207	0.0373	0.0105	0.015	0.0112	0.0047	0.0031
1	rs72759068	226357792	0.64	1.74433716203977	0.73	0.98319925910612	0.776824813015373	1.07292529906492	0.0032	0.0019	0.0227	0.147	0.0064	0.1834	0.1757	0.0154	0.0024	0.0077	0.0064	0.0083	0.0038	0.0046	0.01	0.1477	0.1431	0.0018	0.002	0.0207	0.0373	0.0105	0.015	0.0112	0.0047	0.0031
1	rs3101522	226365910	0.64	1.74433716203977	0.73	0.98319925910612	0.878840890404811	1.13667739173619	0.0032	0.0019	0.0225	0.1461	0.0063	0.1836	0.1755	0.0153	0.0026	0.0077	0.0063	0.0085	0.0038	0.0047	0.0096	0.1485	0.1431	0.002	0.0021	0.0209	0.0375	0.0104	0.0148	0.0111	0.0048	0.0032
1	rs3738797	226373997	0.64	1.74433716203977	0.73	0.98319925910612	0.907587756244457	1.19827326831977	0.0031	0.0019	0.0224	0.1459	0.0063	0.1837	0.1755	0.0152	0.0027	0.0078	0.0063	0.0085	0.0039	0.0047	0.0096	0.1486	0.1431	0.002	0.0021	0.021	0.0376	0.0103	0.0148	0.011	0.0048	0.0033
1	rs74842443	226389527	0.64	1.74433716203977	0.73	0.98319925910612	0.900672804670991	1.16427385360721	0.0032	0.0019	0.0224	0.1454	0.0063	0.1835	0.1752	0.0154	0.0028	0.0079	0.0063	0.0085	0.0039	0.0048	0.0094	0.1488	0.143	0.0023	0.0022	0.0212	0.0376	0.0103	0.0148	0.0109	0.0049	0.0033
1	rs80301539	226396673	0.64	1.74433716203977	0.73	0.98319925910612	0.928964587091763	1.15867922075681	0.0032	0.0019	0.0223	0.1451	0.0064	0.1834	0.175	0.0154	0.0028	0.0079	0.0063	0.0085	0.004	0.0048	0.0093	0.1489	0.143	0.0024	0.0022	0.0212	0.0377	0.0102	0.0148	0.0109	0.0049	0.0034
1	rs3008191	226404531	0.63	1.86036480438905	0.73	0.98319925910612	1.06765896779724	1.2831752146954	0.0033	0.0019	0.0222	0.1443	0.0064	0.1831	0.1744	0.0157	0.003	0.0081	0.0063	0.0084	0.0042	0.0051	0.0089	0.1493	0.1429	0.0028	0.0024	0.0215	0.0378	0.0101	0.0149	0.0108	0.005	0.0035
1	rs3845509	226408675	0.63	1.86036480438905	0.74	0.910385700718773	1.07251061204661	1.28786543772177	0.0033	0.0018	0.0222	0.1442	0.0065	0.1829	0.1741	0.0157	0.003	0.0082	0.0062	0.0086	0.0041	0.0052	0.0089	0.149	0.1432	0.0029	0.0024	0.0217	0.0378	0.0099	0.0148	0.011	0.005	0.0035
1	rs2615799	226412230	0.63	1.86036480438905	0.75	0.841047356078831	1.06492829624962	1.32885998041164	0.0033	0.0018	0.0222	0.1443	0.0065	0.1829	0.1741	0.0157	0.003	0.0082	0.0062	0.0087	0.004	0.0052	0.0089	0.1488	0.1432	0.003	0.0025	0.0217	0.0378	0.0099	0.0148	0.0111	0.005	0.0035
1	rs2377027	226420536	0.63	1.86036480438905	0.75	0.841047356078831	1.11450706941598	1.34876262115327	0.0033	0.0019	0.0223	0.1443	0.0065	0.183	0.174	0.0158	0.003	0.0083	0.0061	0.0088	0.004	0.0052	0.0089	0.1487	0.1431	0.003	0.0025	0.0218	0.0378	0.01	0.0148	0.0111	0.005	0.0034
1	rs2889537	226432521	0.63	1.86036480438905	0.75	0.841047356078831	1.03411985281358	1.24109699152168	0.0033	0.0019	0.0224	0.1442	0.0065	0.1829	0.174	0.0159	0.003	0.0083	0.0062	0.0088	0.004	0.0053	0.0089	0.1484	0.1428	0.0031	0.0026	0.0218	0.0377	0.01	0.0148	0.011	0.005	0.0035
1	rs115607396	226434904	0.63	1.86036480438905	0.75	0.841047356078831	0.99492683897812	1.24942647345169	0.0033	0.0019	0.0225	0.1441	0.0065	0.1826	0.1742	0.016	0.003	0.0083	0.0062	0.0088	0.004	0.0053	0.0089	0.1482	0.1428	0.0031	0.0026	0.0218	0.0378	0.01	0.0148	0.011	0.005	0.0035
1	rs78092502	226449221	0.63	1.86036480438905	0.75	0.841047356078831	0.980836084769144	1.29524169823884	0.0033	0.0019	0.0226	0.144	0.0064	0.1821	0.1746	0.0161	0.003	0.0084	0.0062	0.0088	0.004	0.0052	0.0089	0.1479	0.1429	0.0032	0.0026	0.0218	0.0379	0.01	0.0148	0.011	0.005	0.0035
1	rs10799345	226464539	0.63	1.86036480438905	0.75	0.841047356078831	0.98407392619551	1.33290394019827	0.0033	0.0019	0.0227	0.1438	0.0064	0.1819	0.1746	0.0162	0.003	0.0084	0.0062	0.0088	0.004	0.0053	0.0089	0.1479	0.1429	0.0032	0.0027	0.0218	0.0379	0.01	0.0148	0.011	0.005	0.0035
1	rs72762700	226470227	0.63	1.86036480438905	0.75	0.841047356078831	0.981602546262881	1.32431300590834	0.0033	0.0019	0.0227	0.1438	0.0064	0.1819	0.1746	0.0162	0.003	0.0084	0.0062	0.0088	0.004	0.0052	0.0089	0.1479	0.1429	0.0032	0.0027	0.0218	0.0379	0.01	0.0148	0.011	0.005	0.0035
1	rs72762702	226477031	0.63	1.86036480438905	0.75	0.841047356078831	0.975902564748455	1.32667036798017	0.0033	0.0019	0.0227	0.1437	0.0063	0.1818	0.1746	0.0163	0.0031	0.0084	0.0062	0.0088	0.004	0.0052	0.0089	0.1478	0.143	0.0032	0.0027	0.0218	0.038	0.01	0.0147	0.011	0.005	0.0035
1	rs41305548	226488924	0.63	1.86036480438905	0.75	0.841047356078831	0.980154991965051	1.33981715022897	0.0033	0.0019	0.0227	0.1436	0.0063	0.1816	0.1746	0.0165	0.0031	0.0085	0.0062	0.0087	0.0041	0.0052	0.009	0.1475	0.1431	0.0032	0.0028	0.0219	0.0381	0.01	0.0147	0.0111	0.005	0.0036
1	rs56321125	226492280	0.63	1.86036480438905	0.74	0.910385700718773	1.01470533670601	1.37430304773744	0.0033	0.002	0.0227	0.1436	0.0062	0.1816	0.1746	0.0165	0.0031	0.0085	0.0062	0.0087	0.0041	0.0052	0.009	0.1474	0.1431	0.0032	0.0028	0.0219	0.0381	0.01	0.0147	0.0111	0.005	0.0036
1	rs61836914	226498784	0.63	1.86036480438905	0.74	0.910385700718773	0.999899476528841	1.3507893943134	0.0037	0.002	0.0228	0.1436	0.006	0.181	0.1745	0.0166	0.0031	0.0085	0.0061	0.0088	0.0044	0.0052	0.009	0.1468	0.1437	0.0031	0.0029	0.022	0.0383	0.0099	0.0145	0.011	0.0051	0.0036
1	rs4653443	226506053	0.64	1.74433716203977	0.74	0.910385700718773	1.00273325418048	1.35501347197181	0.0037	0.002	0.0228	0.1433	0.0059	0.181	0.1733	0.0167	0.0032	0.0085	0.0062	0.0089	0.0044	0.0055	0.0091	0.1461	0.1444	0.0033	0.003	0.0221	0.0386	0.0092	0.0147	0.011	0.0051	0.0038
1	rs116692386	226511303	0.64	1.74433716203977	0.74	0.910385700718773	0.886338031856333	1.32397629772261	0.0037	0.002	0.0227	0.1437	0.0058	0.1805	0.1733	0.0167	0.0032	0.0085	0.0061	0.0089	0.0044	0.0055	0.0092	0.1459	0.1446	0.0033	0.0031	0.0222	0.0386	0.0092	0.0147	0.011	0.0051	0.0038
1	rs7522942	226521069	0.64	1.74433716203977	0.74	0.910385700718773	0.821657119035016	1.37667506175505	0.0037	0.0021	0.0225	0.1443	0.0057	0.1794	0.1734	0.0168	0.0033	0.0086	0.0059	0.0089	0.0044	0.0056	0.0093	0.1454	0.145	0.0034	0.0031	0.0223	0.0387	0.0092	0.0146	0.0111	0.0051	0.0039
1	rs10915975	226521192	0.64	1.74433716203977	0.74	0.910385700718773	0.827991425387079	1.38735749043072	0.0037	0.0021	0.0225	0.1443	0.0057	0.1794	0.1734	0.0168	0.0033	0.0086	0.0059	0.0089	0.0044	0.0056	0.0093	0.1454	0.145	0.0034	0.0031	0.0223	0.0387	0.0092	0.0146	0.0111	0.0051	0.0039
1	rs61642967	226527705	0.65	1.63270652839539	0.74	0.910385700718773	1.19403883539619	1.50075095874066	0.0037	0.0023	0.0217	0.144	0.0055	0.1797	0.1727	0.0167	0.0036	0.0091	0.0059	0.0089	0.0047	0.0058	0.0093	0.1446	0.1449	0.0037	0.0038	0.0227	0.0386	0.0088	0.0144	0.0111	0.0051	0.0044
1	rs7547958	226534670	0.67	1.42251265947232	0.75	0.841047356078831	1.82755632971747	1.56886800890073	0.0037	0.003	0.0205	0.1466	0.0057	0.1819	0.1681	0.0158	0.0039	0.0099	0.0055	0.0099	0.0049	0.0056	0.0092	0.144	0.1453	0.0042	0.0049	0.0225	0.0379	0.0085	0.0134	0.0104	0.0055	0.0048
1	rs16845712	226536337	0.68	1.32388185841529	0.74	0.910385700718773	1.77164530803247	1.56834889206581	0.0038	0.0032	0.0199	0.1474	0.0054	0.1825	0.1666	0.0155	0.004	0.0097	0.0054	0.0096	0.0048	0.0056	0.0091	0.1442	0.1476	0.0044	0.005	0.0219	0.038	0.0084	0.013	0.01	0.0054	0.005
1	rs878366	226537868	0.68	1.32388185841529	0.75	0.841047356078831	1.88417104835915	1.62195603745317	0.0038	0.0032	0.0198	0.1477	0.0054	0.1823	0.1665	0.0155	0.0041	0.0097	0.0054	0.0094	0.0048	0.0056	0.0092	0.1443	0.1482	0.0044	0.0051	0.0219	0.0378	0.0084	0.0129	0.01	0.0054	0.0051
1	rs35709863	226539909	0.68	1.32388185841529	0.75	0.841047356078831	1.88319181270492	1.64581114193202	0.0039	0.0033	0.0197	0.1477	0.0053	0.1825	0.1664	0.0154	0.0041	0.0097	0.0054	0.0094	0.0049	0.0054	0.0091	0.1444	0.1485	0.0044	0.0051	0.0218	0.0377	0.0083	0.0128	0.01	0.0054	0.0051
1	rs8679	226548554	0.68	1.32388185841529	0.75	0.841047356078831	1.94038241306075	1.68475270016111	0.004	0.0033	0.0196	0.1478	0.0054	0.1826	0.1663	0.0153	0.0041	0.0096	0.0054	0.0093	0.0049	0.0053	0.0091	0.1445	0.1489	0.0044	0.0051	0.0217	0.0376	0.0083	0.0126	0.01	0.0054	0.0052
1	rs3219134	226554265	0.68	1.32388185841529	0.75	0.841047356078831	2.00225621412368	1.69805529902576	0.0039	0.0033	0.0196	0.1477	0.0053	0.1822	0.1666	0.0153	0.0041	0.0096	0.0054	0.0094	0.0049	0.0053	0.0091	0.1446	0.1487	0.0044	0.005	0.022	0.0376	0.0083	0.0126	0.01	0.0055	0.0052
1	rs1136410	226555302	0.68	1.32388185841529	0.75	0.841047356078831	2.04405154078448	1.75493877950294	0.004	0.0033	0.0196	0.1477	0.0053	0.1819	0.1666	0.0153	0.0042	0.0096	0.0054	0.0094	0.0049	0.0053	0.0091	0.1446	0.1487	0.0045	0.0051	0.022	0.0376	0.0083	0.0126	0.01	0.0055	0.0053
1	rs3219123	226555348	0.68	1.32388185841529	0.75	0.841047356078831	2.04282145652867	1.7538828852471	0.004	0.0033	0.0196	0.1477	0.0053	0.1819	0.1666	0.0153	0.0042	0.0096	0.0054	0.0094	0.0049	0.0053	0.0091	0.1446	0.1487	0.0045	0.0051	0.022	0.0376	0.0083	0.0126	0.01	0.0055	0.0053
1	rs78797064	226560976	0.68	1.32388185841529	0.75	0.841047356078831	2.03980320211593	1.72558467088968	0.004	0.0033	0.0196	0.1477	0.0053	0.1821	0.1665	0.0153	0.0042	0.0096	0.0054	0.0094	0.0049	0.0052	0.0091	0.1446	0.1489	0.0045	0.0051	0.022	0.0375	0.0082	0.0126	0.01	0.0055	0.0053
1	rs3219090	226564691	0.68	1.32388185841529	0.74	0.910385700718773	2.07645702803052	1.7565227950798	0.004	0.0033	0.0196	0.1476	0.0053	0.1825	0.1663	0.0153	0.0042	0.0096	0.0054	0.0094	0.0049	0.0052	0.0091	0.1446	0.1491	0.0045	0.0051	0.0219	0.0375	0.0082	0.0125	0.0099	0.0055	0.0053
1	rs1805410	226568665	0.68	1.32388185841529	0.74	0.910385700718773	2.0370098450279	1.75353094115482	0.004	0.0033	0.0196	0.1476	0.0053	0.1826	0.1662	0.0153	0.0042	0.0096	0.0054	0.0094	0.0049	0.0052	0.0091	0.1446	0.1491	0.0045	0.0051	0.0218	0.0375	0.0082	0.0125	0.01	0.0055	0.0053
1	rs114939615	226591587	0.68	1.32388185841529	0.75	0.841047356078831	2.01927394110329	1.72014374710812	0.0041	0.0033	0.0196	0.1476	0.0053	0.1827	0.1661	0.0153	0.0042	0.0096	0.0055	0.0094	0.0049	0.0052	0.0091	0.1446	0.1491	0.0045	0.0051	0.0217	0.0374	0.0082	0.0124	0.01	0.0055	0.0053
1	rs77080159	226607112	0.69	1.22951255717774	0.74	0.910385700718773	2.04405154078448	1.73594696641493	0.0042	0.0034	0.0196	0.1477	0.0053	0.1829	0.1658	0.0152	0.0042	0.0096	0.0056	0.0094	0.0049	0.0052	0.0092	0.1445	0.1491	0.0046	0.0051	0.0215	0.0374	0.0083	0.0123	0.01	0.0055	0.0053
1	rs2039925	226610512	0.69	1.22951255717774	0.73	0.98319925910612	2.19193187091439	1.78595272505794	0.0044	0.0034	0.0197	0.1476	0.0052	0.1834	0.165	0.0152	0.0042	0.0096	0.0057	0.0094	0.0049	0.0052	0.0095	0.1444	0.1493	0.0046	0.0052	0.0213	0.0373	0.0084	0.0121	0.0102	0.0053	0.0053
1	rs907186	226612949	0.69	1.22951255717774	0.73	0.98319925910612	2.02662974355832	1.79689681208081	0.0045	0.0035	0.0197	0.1478	0.0053	0.1829	0.1646	0.0152	0.0042	0.0095	0.0058	0.0094	0.0048	0.0052	0.0096	0.1436	0.1507	0.0046	0.0052	0.0213	0.0372	0.0084	0.012	0.0103	0.0052	0.0052
1	rs6698490	226617469	0.69	1.22951255717774	0.73	0.98319925910612	1.77313697575591	1.71207480689279	0.0045	0.0036	0.0198	0.1478	0.0054	0.1831	0.1643	0.0152	0.0041	0.0094	0.006	0.0091	0.0048	0.0054	0.0093	0.1426	0.1531	0.0046	0.005	0.0212	0.0372	0.0083	0.0119	0.0102	0.0051	0.0051
1	rs10799352	226631272	0.69	1.22951255717774	0.73	0.98319925910612	1.73925690629519	1.76497439926431	0.0046	0.0038	0.0202	0.1482	0.0054	0.1845	0.1631	0.015	0.0042	0.0093	0.0059	0.0087	0.0048	0.0053	0.0094	0.1421	0.1542	0.0045	0.0048	0.021	0.0369	0.0084	0.0117	0.0102	0.0049	0.0051
1	rs12122349	226637571	0.69	1.22951255717774	0.73	0.98319925910612	1.60420217762965	1.74966023875918	0.0046	0.0038	0.0206	0.1476	0.0054	0.1843	0.1627	0.0148	0.0042	0.0094	0.006	0.0088	0.0048	0.0054	0.0095	0.142	0.1541	0.0049	0.0047	0.021	0.0368	0.0085	0.0116	0.0102	0.0052	0.005
1	rs77488620	226642082	0.69	1.22951255717774	0.72	1.059530599108	1.21845415101255	1.55244230318462	0.0046	0.0039	0.0208	0.1475	0.0054	0.1844	0.1622	0.0147	0.0042	0.0093	0.006	0.0088	0.0048	0.0054	0.0097	0.1424	0.1546	0.005	0.0042	0.0209	0.0366	0.0086	0.0116	0.0103	0.0052	0.0046
1	rs2056722	226645062	0.69	1.22951255717774	0.73	0.98319925910612	1.30768807913681	1.61117778155251	0.0046	0.004	0.021	0.1475	0.0054	0.184	0.1616	0.0145	0.0043	0.0092	0.0059	0.0089	0.0048	0.0054	0.0101	0.1424	0.1551	0.0051	0.0043	0.0208	0.0363	0.0089	0.0115	0.0104	0.0052	0.0046
1	rs61835431	226650581	0.69	1.22951255717774	0.73	0.98319925910612	1.25158609680207	1.51519669529297	0.0047	0.004	0.0215	0.1476	0.0054	0.1837	0.1612	0.0145	0.0042	0.0092	0.0059	0.0089	0.0048	0.0054	0.0101	0.1424	0.1553	0.0051	0.0043	0.0207	0.0361	0.0089	0.0115	0.0106	0.0053	0.0046
1	rs12033699	226655011	0.69	1.22951255717774	0.73	0.98319925910612	1.36995843470134	1.73173069280735	0.0047	0.0041	0.0217	0.1479	0.0054	0.1833	0.1608	0.0144	0.0042	0.0091	0.0059	0.0091	0.0047	0.0054	0.0102	0.1426	0.1554	0.005	0.0043	0.0206	0.0359	0.009	0.0116	0.0107	0.0054	0.0046
1	rs12132162	226657097	0.69	1.22951255717774	0.73	0.98319925910612	1.28543783711806	1.65784566751673	0.0047	0.0041	0.0217	0.148	0.0054	0.1832	0.1608	0.0144	0.0042	0.0091	0.0059	0.0091	0.0047	0.0054	0.0102	0.1426	0.1554	0.005	0.0043	0.0206	0.0358	0.009	0.0115	0.0107	0.0054	0.0046
1	rs11588657	226676299	0.68	1.32388185841529	0.73	0.98319925910612	1.53703142557368	1.60457719469686	0.005	0.0043	0.0223	0.1517	0.0053	0.1818	0.1591	0.0139	0.0043	0.0088	0.0059	0.0098	0.0045	0.006	0.0103	0.1433	0.1564	0.0048	0.0043	0.0198	0.0331	0.0095	0.011	0.0102	0.0054	0.0051
1	rs1151816	226694622	0.68	1.32388185841529	0.73	0.98319925910612	1.65166521028704	1.42306311438246	0.0049	0.0044	0.0229	0.1534	0.0051	0.1818	0.1576	0.0139	0.0042	0.0085	0.0059	0.0102	0.0045	0.006	0.0104	0.1433	0.1569	0.0045	0.0042	0.0196	0.0328	0.0097	0.0109	0.0104	0.0051	0.005
1	rs1151815	226694739	0.68	1.32388185841529	0.73	0.98319925910612	1.64263113173671	1.39839329495341	0.0048	0.0044	0.023	0.1533	0.0051	0.1818	0.1575	0.0139	0.0042	0.0085	0.0059	0.0102	0.0045	0.006	0.0104	0.1432	0.157	0.0045	0.0042	0.0196	0.0328	0.01	0.0109	0.0104	0.0051	0.005
1	rs6662089	226697461	0.68	1.32388185841529	0.73	0.98319925910612	1.56171698050879	1.35416848011042	0.0048	0.0044	0.023	0.1533	0.005	0.1816	0.1575	0.0139	0.0043	0.0085	0.0059	0.0102	0.0044	0.006	0.0104	0.1434	0.1571	0.0045	0.0042	0.0195	0.0328	0.0099	0.0109	0.0104	0.0051	0.005
1	rs1287949	226703467	0.68	1.32388185841529	0.73	0.98319925910612	1.78198938032701	1.19231906662488	0.0048	0.0046	0.023	0.153	0.0049	0.1813	0.1572	0.0139	0.0052	0.0084	0.0061	0.0106	0.0045	0.0062	0.0111	0.1422	0.1556	0.0047	0.0032	0.0194	0.0332	0.0106	0.0107	0.011	0.0053	0.0051
1	rs1151814	226704624	0.68	1.32388185841529	0.73	0.98319925910612	1.84502951400082	1.12341509513585	0.0049	0.0046	0.0233	0.1523	0.0049	0.1815	0.1571	0.0138	0.0053	0.0084	0.0062	0.0104	0.0045	0.006	0.0111	0.1423	0.1555	0.0048	0.0033	0.0193	0.0331	0.0108	0.0103	0.0114	0.0053	0.0052
1	rs2126332	226705690	0.68	1.32388185841529	0.73	0.98319925910612	1.83337437528978	1.2146743137313	0.0048	0.0046	0.0234	0.1517	0.0049	0.1808	0.157	0.0139	0.0054	0.0083	0.0062	0.0107	0.0048	0.0059	0.0109	0.1425	0.1555	0.0048	0.0033	0.0193	0.0334	0.011	0.0103	0.0116	0.0053	0.0052
1	rs16846058	226707616	0.68	1.32388185841529	0.72	1.059530599108	1.74095078731996	1.18653532214269	0.0048	0.0046	0.0236	0.1517	0.0049	0.18	0.1576	0.0139	0.0055	0.0084	0.0062	0.0107	0.0049	0.0058	0.0108	0.1424	0.1553	0.0049	0.0034	0.0194	0.0335	0.0109	0.01	0.0116	0.0055	0.0053
1	rs941267	226709096	0.68	1.32388185841529	0.73	0.98319925910612	1.77004757663206	1.20572340202729	0.0048	0.0046	0.0237	0.1516	0.0049	0.1796	0.1578	0.0139	0.0055	0.0084	0.0062	0.0108	0.005	0.0057	0.0109	0.1425	0.155	0.0049	0.0034	0.0195	0.0336	0.0109	0.0099	0.0117	0.0056	0.0053
1	rs76275764	226710040	0.69	1.22951255717774	0.72	1.059530599108	1.67270854445337	1.17795160616151	0.0048	0.0046	0.0237	0.1514	0.0049	0.1796	0.1579	0.0139	0.0056	0.0084	0.0062	0.0108	0.0051	0.0057	0.0109	0.1423	0.155	0.0049	0.0034	0.0195	0.0335	0.0109	0.0098	0.0117	0.0056	0.0053
1	rs114020452	226714409	0.69	1.22951255717774	0.72	1.059530599108	1.59187522749449	1.1961225326013	0.0048	0.0046	0.0238	0.1512	0.0049	0.1795	0.1584	0.0139	0.0057	0.0083	0.0062	0.0109	0.0052	0.0058	0.0109	0.1419	0.1547	0.0049	0.0035	0.0194	0.0335	0.0109	0.0097	0.0118	0.0057	0.0054
1	rs74478947	226714566	0.69	1.22951255717774	0.72	1.059530599108	1.59238816956702	1.19546090575066	0.0048	0.0046	0.0238	0.1512	0.0049	0.1795	0.1584	0.0139	0.0057	0.0083	0.0062	0.011	0.0052	0.0058	0.0109	0.1419	0.1547	0.0049	0.0035	0.0194	0.0335	0.0109	0.0097	0.0118	0.0057	0.0054
1	rs77817229	226714603	0.69	1.22951255717774	0.72	1.059530599108	1.59023421138971	1.19628794946627	0.0048	0.0046	0.0239	0.1512	0.0049	0.1795	0.1584	0.0139	0.0057	0.0083	0.0062	0.011	0.0052	0.0058	0.0109	0.1419	0.1546	0.0049	0.0035	0.0194	0.0335	0.0109	0.0097	0.0118	0.0057	0.0054
1	rs71646789	226718230	0.69	1.22951255717774	0.72	1.059530599108	1.59269596326827	1.23560486276758	0.0048	0.0046	0.024	0.1511	0.0049	0.1794	0.1586	0.0138	0.0057	0.0083	0.0062	0.0111	0.0052	0.0058	0.0109	0.1417	0.1545	0.0049	0.0035	0.0194	0.0334	0.011	0.0096	0.0118	0.0057	0.0054
1	rs12751556	226729545	0.69	1.22951255717774	0.72	1.059530599108	1.6457443430542	1.24142998434131	0.0048	0.0045	0.0244	0.1508	0.0048	0.179	0.1595	0.0138	0.006	0.0082	0.0062	0.0114	0.0054	0.0059	0.0111	0.1409	0.1538	0.0049	0.0036	0.0193	0.0332	0.0112	0.0094	0.012	0.0058	0.0054
1	rs75046257	226731579	0.69	1.22951255717774	0.72	1.059530599108	1.68808139573388	1.23643673000898	0.0048	0.0045	0.0244	0.1507	0.0048	0.1789	0.1596	0.0137	0.006	0.0082	0.0062	0.0115	0.0055	0.006	0.0111	0.1408	0.1537	0.0049	0.0036	0.0193	0.0332	0.0113	0.0094	0.012	0.0058	0.0054
1	rs667462	226742313	0.69	1.22951255717774	0.73	0.98319925910612	1.56630395834482	1.18637014591769	0.0048	0.0045	0.0239	0.1505	0.0047	0.1789	0.1612	0.0136	0.006	0.0081	0.0062	0.0117	0.0056	0.006	0.0111	0.1402	0.154	0.0049	0.0037	0.0192	0.033	0.0112	0.0093	0.0117	0.0059	0.0054
1	rs113823978	226748058	0.69	1.22951255717774	0.73	0.98319925910612	1.51732532018787	1.17399365260408	0.0047	0.0044	0.0234	0.1505	0.0046	0.179	0.1621	0.0136	0.006	0.0081	0.0062	0.0118	0.0056	0.006	0.0112	0.14	0.1542	0.0049	0.0037	0.0191	0.0329	0.0112	0.0093	0.0116	0.0059	0.0053
1	rs659989	226748563	0.69	1.22951255717774	0.73	0.98319925910612	1.52984569310306	1.17877647957537	0.0047	0.0044	0.0234	0.1505	0.0046	0.179	0.1622	0.0136	0.006	0.0081	0.0062	0.0118	0.0056	0.006	0.0112	0.14	0.1543	0.0049	0.0037	0.0191	0.0329	0.0112	0.0092	0.0116	0.0059	0.0053
1	rs660449	226748670	0.69	1.22951255717774	0.73	0.98319925910612	1.5223693573103	1.17465314593181	0.0047	0.0044	0.0234	0.1505	0.0046	0.179	0.1622	0.0136	0.006	0.0081	0.0061	0.0118	0.0056	0.006	0.0112	0.14	0.1543	0.0049	0.0037	0.0191	0.0329	0.0112	0.0092	0.0116	0.0059	0.0053
1	rs76852798	226762116	0.69	1.22951255717774	0.73	0.98319925910612	0.751926206290805	0.75344013706507	0.0042	0.004	0.0239	0.1493	0.0045	0.1808	0.1665	0.013	0.0053	0.0071	0.0062	0.0127	0.0056	0.0065	0.0116	0.1377	0.1537	0.0044	0.0033	0.0186	0.0313	0.0123	0.0089	0.0125	0.0062	0.0048
1	rs530341	226764667	0.69	1.22951255717774	0.73	0.98319925910612	0.755809907504896	0.753289155642238	0.0042	0.004	0.024	0.1491	0.0046	0.1807	0.1671	0.013	0.0052	0.0071	0.0063	0.0127	0.0056	0.0066	0.0116	0.1376	0.1536	0.0043	0.0033	0.0186	0.0312	0.0124	0.0089	0.0125	0.0062	0.0047
1	rs147572549	226771289	0.69	1.22951255717774	0.72	1.059530599108	0.399639362711311	0.541472894597632	0.004	0.0038	0.0246	0.1487	0.0046	0.182	0.1688	0.0129	0.0042	0.0064	0.0064	0.0132	0.0053	0.0066	0.0119	0.1373	0.1535	0.0043	0.0032	0.018	0.0305	0.0125	0.0088	0.0127	0.0063	0.0046
1	rs12748055	226771482	0.69	1.22951255717774	0.72	1.059530599108	0.400826310711603	0.540354684006104	0.004	0.0038	0.0246	0.1487	0.0046	0.182	0.1688	0.0129	0.0042	0.0064	0.0064	0.0132	0.0053	0.0066	0.0119	0.1373	0.1535	0.0043	0.0032	0.018	0.0305	0.0125	0.0088	0.0127	0.0063	0.0046
1	rs75957868	226771626	0.69	1.22951255717774	0.72	1.059530599108	0.404681897138679	0.553951344353236	0.004	0.0038	0.0246	0.1487	0.0046	0.182	0.1688	0.0129	0.0042	0.0064	0.0064	0.0132	0.0053	0.0066	0.0119	0.1373	0.1535	0.0043	0.0032	0.018	0.0305	0.0125	0.0088	0.0127	0.0063	0.0046
1	rs115220203	226772077	0.69	1.22951255717774	0.72	1.059530599108	0.402128331512459	0.553951344353236	0.004	0.0038	0.0246	0.1487	0.0046	0.182	0.1688	0.0129	0.0042	0.0064	0.0064	0.0132	0.0053	0.0066	0.0119	0.1373	0.1535	0.0042	0.0032	0.018	0.0305	0.0125	0.0088	0.0127	0.0063	0.0046
1	rs528316	226774876	0.69	1.22951255717774	0.72	1.059530599108	0.41118720285473	0.554091948615859	0.004	0.0038	0.0246	0.1486	0.0046	0.182	0.1689	0.0129	0.0042	0.0064	0.0064	0.0132	0.0053	0.0066	0.012	0.1372	0.1535	0.0042	0.0032	0.0179	0.0305	0.0125	0.0088	0.0127	0.0063	0.0046
1	rs12126183	226777312	0.69	1.22951255717774	0.72	1.059530599108	0.404795577243635	0.548053903115687	0.004	0.0039	0.0247	0.1487	0.0046	0.182	0.169	0.0129	0.0042	0.0063	0.0064	0.0133	0.0053	0.0066	0.012	0.1373	0.1533	0.0042	0.0032	0.0179	0.0304	0.0126	0.0088	0.0127	0.0063	0.0046
1	rs6692596	226778158	0.68	1.32388185841529	0.72	1.059530599108	0.406616636827107	0.53421479926926	0.004	0.0039	0.0247	0.1487	0.0046	0.182	0.169	0.0129	0.0042	0.0063	0.0064	0.0133	0.0053	0.0066	0.012	0.1373	0.1532	0.0042	0.0032	0.0179	0.0303	0.0126	0.0088	0.0127	0.0063	0.0046
1	rs17521099	226786012	0.69	1.22951255717774	0.72	1.059530599108	0.35905805128812	0.526148099722774	0.004	0.0039	0.0251	0.1488	0.0046	0.1816	0.1691	0.0131	0.0043	0.0061	0.0062	0.0135	0.0054	0.0065	0.0121	0.1366	0.1531	0.0043	0.0031	0.0178	0.0307	0.0127	0.0089	0.0129	0.0062	0.0046
1	rs41314286	226792326	0.69	1.22951255717774	0.72	1.059530599108	0.356815171810611	0.525315366354696	0.0039	0.0039	0.0254	0.1488	0.0046	0.1812	0.1693	0.0133	0.0043	0.0061	0.0062	0.0137	0.0054	0.0063	0.0122	0.1359	0.153	0.0043	0.003	0.0177	0.031	0.0128	0.0089	0.013	0.0062	0.0046
1	rs41305727	226793834	0.69	1.22951255717774	0.72	1.059530599108	0.358309622577338	0.522264840801192	0.0038	0.0039	0.0255	0.1488	0.0046	0.1811	0.1693	0.0133	0.0043	0.0061	0.0061	0.0137	0.0054	0.0063	0.0122	0.1358	0.153	0.0043	0.003	0.0177	0.0311	0.0128	0.009	0.013	0.0063	0.0046
1	rs41303101	226795722	0.69	1.22951255717774	0.72	1.059530599108	0.357508624796396	0.521295154171675	0.0037	0.0039	0.0256	0.1488	0.0046	0.1809	0.1694	0.0134	0.0044	0.006	0.0061	0.0138	0.0054	0.0063	0.0122	0.1355	0.1529	0.0044	0.0029	0.0177	0.0312	0.0129	0.0092	0.0131	0.0064	0.0046
1	rs697839	226795975	0.69	1.22951255717774	0.72	1.059530599108	0.364481172144128	0.52448296337943	0.0037	0.0039	0.0256	0.1488	0.0046	0.1808	0.1694	0.0134	0.0044	0.006	0.0061	0.0138	0.0054	0.0063	0.0122	0.1355	0.1529	0.0044	0.0029	0.0177	0.0313	0.0129	0.0092	0.0131	0.0064	0.0046
1	rs587043	226797522	0.69	1.22951255717774	0.72	1.059530599108	0.354685812227297	0.50707962899475	0.0037	0.0039	0.0257	0.1492	0.0047	0.1806	0.1694	0.0134	0.0043	0.006	0.0061	0.0138	0.0054	0.0063	0.0122	0.1355	0.153	0.0043	0.0029	0.0177	0.0313	0.0128	0.0092	0.0131	0.0065	0.0045
1	rs6664299	226797672	0.69	1.22951255717774	0.72	1.059530599108	0.34860045921501	0.504880337590322	0.0037	0.0039	0.0257	0.149	0.0047	0.1806	0.1695	0.0134	0.0043	0.006	0.0061	0.0138	0.0054	0.0063	0.0122	0.1355	0.153	0.0043	0.0029	0.0177	0.0313	0.0128	0.0092	0.0131	0.0065	0.0045
1	rs631483	226804603	0.69	1.22951255717774	0.72	1.059530599108	0.258539709041249	0.458734739358722	0.0037	0.0039	0.026	0.1508	0.0047	0.1795	0.1694	0.0134	0.0042	0.0061	0.006	0.0137	0.0052	0.0065	0.0121	0.1341	0.1533	0.0045	0.0028	0.0173	0.0317	0.0131	0.0092	0.0132	0.0064	0.0043
1	rs6696348	226817467	0.7	1.1393643476553	0.72	1.059530599108	0.0450827082100775	0.238097650956508	0.0035	0.0032	0.0262	0.1602	0.0055	0.1729	0.1727	0.013	0.0036	0.0062	0.0058	0.0148	0.0039	0.0062	0.0138	0.1262	0.1546	0.0042	0.002	0.0167	0.0312	0.014	0.0101	0.0149	0.006	0.0036
1	rs12117129	226818015	0.7	1.1393643476553	0.72	1.059530599108	0.043885124189004	0.235336239551216	0.0035	0.0032	0.0262	0.1602	0.0055	0.1729	0.1727	0.013	0.0036	0.0062	0.0058	0.0148	0.0039	0.0061	0.0138	0.1261	0.1547	0.0042	0.002	0.0167	0.0312	0.014	0.0101	0.0149	0.006	0.0036
1	rs12129314	226819139	0.7	1.1393643476553	0.72	1.059530599108	0.0443373161292297	0.233794382761403	0.0035	0.0032	0.0262	0.1601	0.0055	0.1729	0.1728	0.013	0.0036	0.0061	0.0058	0.0148	0.0039	0.0061	0.0138	0.1259	0.1549	0.0042	0.002	0.0166	0.0312	0.014	0.0101	0.015	0.006	0.0036
1	rs55833574	226832065	0.69	1.22951255717774	0.72	1.059530599108	0.0489700265771862	0.228969909277093	0.0034	0.0031	0.0263	0.1601	0.0056	0.1728	0.1729	0.013	0.0035	0.0061	0.0059	0.015	0.0037	0.0058	0.0138	0.1249	0.1562	0.0043	0.0019	0.0166	0.031	0.0142	0.0103	0.0151	0.0059	0.0034
1	rs72754511	226832217	0.69	1.22951255717774	0.72	1.059530599108	0.0491644579711302	0.22831455349627	0.0034	0.0031	0.0263	0.1601	0.0057	0.1728	0.1729	0.013	0.0035	0.0061	0.0059	0.015	0.0037	0.0058	0.0138	0.1249	0.1562	0.0043	0.0019	0.0166	0.031	0.0142	0.0103	0.0151	0.0059	0.0034
1	rs117802933	226840978	0.69	1.22951255717774	0.72	1.059530599108	0.0545081583089507	0.228532937720587	0.0033	0.0031	0.0264	0.1601	0.0058	0.1727	0.1729	0.013	0.0035	0.0061	0.0059	0.0152	0.0037	0.0059	0.0138	0.124	0.157	0.0043	0.0018	0.0166	0.031	0.0144	0.0103	0.0151	0.0058	0.0034
1	rs1144834	226844491	0.69	1.22951255717774	0.72	1.059530599108	0.0576804335396312	0.227332663539369	0.0033	0.0031	0.0264	0.1601	0.0058	0.1726	0.1729	0.0131	0.0035	0.0061	0.0059	0.0152	0.0036	0.0059	0.0138	0.1238	0.1572	0.0043	0.0018	0.0166	0.031	0.0144	0.0104	0.0151	0.0058	0.0034
1	rs12568026	226844678	0.69	1.22951255717774	0.72	1.059530599108	0.0582238373767642	0.22875138966079	0.0033	0.0031	0.0264	0.1601	0.0058	0.1726	0.1729	0.0131	0.0035	0.0061	0.0059	0.0152	0.0036	0.0059	0.0138	0.1238	0.1572	0.0043	0.0018	0.0166	0.031	0.0144	0.0104	0.0151	0.0058	0.0034
1	rs10916025	226855889	0.68	1.32388185841529	0.72	1.059530599108	0.0885562330401147	0.232695058797546	0.003	0.0028	0.0265	0.1586	0.006	0.174	0.1756	0.0135	0.0032	0.0063	0.0062	0.0153	0.0028	0.0056	0.0137	0.1207	0.159	0.0042	0.0014	0.0166	0.0309	0.015	0.0111	0.0152	0.0057	0.0028
1	rs55970631	226858284	0.68	1.32388185841529	0.72	1.059530599108	0.0924259987824755	0.244766980620074	0.003	0.0028	0.0265	0.1586	0.006	0.174	0.1754	0.0135	0.0032	0.0063	0.0062	0.0153	0.0028	0.0056	0.0137	0.1211	0.1591	0.0042	0.0014	0.0165	0.0309	0.015	0.0111	0.0152	0.0057	0.0028
1	rs697847	226864958	0.68	1.32388185841529	0.72	1.059530599108	0.0943257360004696	0.280716080362443	0.003	0.0028	0.0265	0.1586	0.006	0.174	0.1754	0.0134	0.0032	0.0063	0.0062	0.0153	0.0028	0.0056	0.0137	0.1211	0.1592	0.0042	0.0014	0.0165	0.0309	0.015	0.0111	0.0152	0.0057	0.0028
1	rs78243131	226865937	0.68	1.32388185841529	0.72	1.059530599108	0.0934838859676665	0.27757517708585	0.003	0.0028	0.0265	0.1586	0.006	0.174	0.1754	0.0134	0.0032	0.0063	0.0062	0.0153	0.0028	0.0056	0.0137	0.1211	0.1592	0.0042	0.0014	0.0165	0.0309	0.015	0.0111	0.0152	0.0057	0.0028
1	rs61835598	226872484	0.68	1.32388185841529	0.72	1.059530599108	0.0905022097496186	0.266725692718978	0.003	0.0028	0.0264	0.1587	0.006	0.174	0.1754	0.0134	0.0032	0.0063	0.0061	0.0153	0.0028	0.0056	0.0137	0.121	0.1592	0.0042	0.0014	0.0165	0.0309	0.015	0.0111	0.0152	0.0057	0.0028
1	rs3768403	226898992	0.68	1.32388185841529	0.72	1.059530599108	0.0791148573530652	0.313429177770568	0.003	0.0028	0.0263	0.1593	0.0061	0.1732	0.1758	0.0137	0.0031	0.0062	0.0061	0.015	0.0027	0.0056	0.0137	0.1209	0.1598	0.0042	0.0015	0.0161	0.0311	0.015	0.0111	0.015	0.0058	0.0027
1	rs3768405	226900415	0.68	1.32388185841529	0.72	1.059530599108	0.0750758988584313	0.30634543409516	0.003	0.0028	0.0263	0.1594	0.0061	0.1732	0.1759	0.0137	0.003	0.0061	0.0062	0.015	0.0027	0.0056	0.0137	0.1209	0.1597	0.0042	0.0015	0.0161	0.0311	0.0149	0.0111	0.015	0.0058	0.0027
1	rs115970863	226905381	0.68	1.32388185841529	0.72	1.059530599108	0.0623888630909027	0.313670147471775	0.003	0.0028	0.0259	0.1605	0.0063	0.1727	0.1771	0.0141	0.0029	0.006	0.0062	0.0145	0.0024	0.0059	0.0136	0.1211	0.1593	0.0044	0.0016	0.0159	0.0309	0.0146	0.0114	0.0145	0.0055	0.0026
1	rs17590104	226910041	0.67	1.42251265947232	0.72	1.059530599108	0.0602082043738683	0.371127511924022	0.003	0.0028	0.0257	0.1609	0.0064	0.1724	0.1778	0.0144	0.0029	0.0059	0.0062	0.0143	0.0023	0.0061	0.0136	0.1212	0.1591	0.0044	0.0017	0.0159	0.0308	0.0144	0.0116	0.0142	0.0053	0.0026
1	rs3768409	226910480	0.67	1.42251265947232	0.72	1.059530599108	0.0706762468880391	0.421359429142685	0.003	0.0028	0.0257	0.1609	0.0064	0.1724	0.1779	0.0145	0.0029	0.0059	0.0062	0.0143	0.0023	0.0061	0.0136	0.1212	0.159	0.0044	0.0017	0.0159	0.0308	0.0144	0.0116	0.0142	0.0053	0.0025
1	rs3768410	226910570	0.67	1.42251265947232	0.72	1.059530599108	0.0721515483901311	0.413518225962656	0.003	0.0028	0.0257	0.1609	0.0064	0.1724	0.1779	0.0145	0.0029	0.0059	0.0062	0.0142	0.0022	0.0061	0.0136	0.1212	0.159	0.0044	0.0017	0.0159	0.0308	0.0144	0.0116	0.0142	0.0053	0.0025
1	rs708770	226912135	0.67	1.42251265947232	0.72	1.059530599108	0.0733080297367319	0.431084790904882	0.003	0.0028	0.0254	0.1612	0.0064	0.1726	0.1784	0.0146	0.0028	0.0059	0.0061	0.0139	0.0021	0.0061	0.0134	0.1214	0.1591	0.0044	0.0018	0.0158	0.0308	0.0144	0.0117	0.0141	0.0052	0.0025
1	rs75361990	226915351	0.68	1.32388185841529	0.71	1.13941950935302	0.0807237590515604	0.440206414203479	0.003	0.0028	0.0256	0.1613	0.0064	0.1725	0.1787	0.0147	0.0028	0.006	0.0062	0.0137	0.002	0.0062	0.0134	0.1215	0.1589	0.0043	0.0017	0.0159	0.0308	0.0144	0.0117	0.014	0.005	0.0024
1	rs12023075	226916385	0.68	1.32388185841529	0.71	1.13941950935302	0.0852092921887306	0.464910504297414	0.0029	0.0028	0.0256	0.1613	0.0064	0.1725	0.1787	0.0147	0.0028	0.006	0.0062	0.0136	0.002	0.0062	0.0134	0.1216	0.1588	0.0043	0.0017	0.0159	0.0308	0.0144	0.0117	0.014	0.005	0.0024
1	rs10495249	226919119	0.68	1.32388185841529	0.71	1.13941950935302	0.0831761937240077	0.471242754429821	0.0029	0.0028	0.0257	0.1614	0.0064	0.1725	0.1788	0.0147	0.0028	0.006	0.0062	0.0136	0.002	0.0062	0.0134	0.1216	0.1587	0.0043	0.0017	0.016	0.0308	0.0144	0.0117	0.014	0.005	0.0024
1	rs708775	226923264	0.68	1.32388185841529	0.72	1.059530599108	0.0716714636462762	0.508455416393232	0.0029	0.0028	0.0257	0.1615	0.0064	0.1726	0.1788	0.0147	0.0027	0.006	0.0062	0.0134	0.002	0.0062	0.0134	0.1215	0.1586	0.0042	0.0017	0.0161	0.0309	0.0143	0.0118	0.014	0.005	0.0024
1	rs6667260	226923938	0.68	1.32388185841529	0.72	1.059530599108	0.0645625954882653	0.497612594724942	0.0029	0.0028	0.0257	0.1615	0.0064	0.1726	0.1789	0.0147	0.0027	0.006	0.0062	0.0134	0.002	0.0062	0.0134	0.1215	0.1586	0.0042	0.0018	0.0161	0.0309	0.0142	0.0118	0.0139	0.005	0.0024
1	rs835667	226937469	0.68	1.32388185841529	0.72	1.059530599108	0.0370598128713374	0.440869379095405	0.0026	0.0027	0.0257	0.162	0.0062	0.1716	0.1797	0.0152	0.0026	0.0061	0.0057	0.0131	0.0019	0.0058	0.0135	0.1213	0.1597	0.004	0.0018	0.016	0.0315	0.0139	0.012	0.0139	0.0053	0.0023
1	rs12067578	226958336	0.68	1.32388185841529	0.72	1.059530599108	0.0222096803549912	0.41130384207908	0.0025	0.0028	0.0253	0.1629	0.0059	0.1717	0.181	0.0156	0.0024	0.0062	0.0057	0.0125	0.0016	0.006	0.0133	0.1213	0.1604	0.0035	0.0016	0.0155	0.0317	0.0135	0.0119	0.0137	0.0054	0.0021
1	rs4653468	226965334	0.69	1.22951255717774	0.72	1.059530599108	0.0344516367116973	0.384477122820901	0.0024	0.0028	0.0252	0.1637	0.0059	0.172	0.1808	0.0157	0.0024	0.0062	0.0057	0.0121	0.0014	0.006	0.0131	0.1215	0.1607	0.0034	0.0015	0.0154	0.032	0.0133	0.0119	0.0135	0.0053	0.0021
1	rs6684472	226971029	0.69	1.22951255717774	0.72	1.059530599108	0.0191279708679819	0.369989442003854	0.0024	0.0029	0.0251	0.1654	0.0056	0.172	0.183	0.0155	0.0024	0.0066	0.0054	0.0117	0.0014	0.0058	0.0131	0.1211	0.1593	0.0034	0.0014	0.0152	0.0323	0.0127	0.0119	0.013	0.0054	0.002
1	rs10916041	226987241	0.69	1.22951255717774	0.72	1.059530599108	0.0100001959738714	0.355785047937538	0.0023	0.0029	0.025	0.166	0.0056	0.1725	0.1868	0.0153	0.0021	0.0066	0.005	0.0115	0.0013	0.0056	0.0131	0.1198	0.1577	0.0031	0.0013	0.0152	0.0331	0.0126	0.0118	0.0124	0.0057	0.0018
1	rs10916043	226990877	0.69	1.22951255717774	0.72	1.059530599108	0.0111913258512569	0.394221260866929	0.0023	0.0028	0.0251	0.1659	0.0056	0.1726	0.1871	0.0153	0.0021	0.0066	0.0049	0.0115	0.0012	0.0056	0.0132	0.1198	0.1576	0.003	0.0012	0.0152	0.0332	0.0126	0.0118	0.0123	0.0057	0.0018
1	rs61837760	226998096	0.69	1.22951255717774	0.72	1.059530599108	0.00898344814496023	0.377849367753773	0.0021	0.0028	0.0251	0.1664	0.0056	0.1726	0.1874	0.0152	0.0019	0.0065	0.0049	0.0115	0.0012	0.0055	0.0133	0.1195	0.1575	0.003	0.0012	0.0152	0.0333	0.0126	0.0118	0.0123	0.0057	0.0017
1	rs114987279	227012179	0.69	1.22951255717774	0.72	1.059530599108	0.00936549673757539	0.386267000916768	0.002	0.0028	0.0251	0.1668	0.0056	0.1726	0.1877	0.0152	0.0018	0.0065	0.0049	0.0115	0.0011	0.0055	0.0134	0.1193	0.1574	0.003	0.0012	0.0152	0.0334	0.0127	0.0118	0.0123	0.0057	0.0016
1	rs61837761	227012411	0.69	1.22951255717774	0.72	1.059530599108	0.00947900973165079	0.391778892761039	0.002	0.0028	0.0251	0.1668	0.0056	0.1726	0.1877	0.0152	0.0018	0.0065	0.0049	0.0115	0.0011	0.0055	0.0134	0.1193	0.1574	0.003	0.0012	0.0152	0.0334	0.0127	0.0118	0.0123	0.0057	0.0016
1	rs6426549	227015552	0.69	1.22951255717774	0.72	1.059530599108	0.00959356316274054	0.40922267940654	0.002	0.0028	0.0251	0.1667	0.0056	0.1725	0.1881	0.0152	0.0018	0.0064	0.0049	0.0115	0.0011	0.0055	0.0136	0.1192	0.1571	0.0029	0.0011	0.0152	0.0334	0.0127	0.0118	0.0123	0.0058	0.0016
1	rs115304874	227037213	0.69	1.22951255717774	0.72	1.059530599108	0.00810435502559452	0.383966154547333	0.002	0.0028	0.0251	0.1666	0.0055	0.1724	0.1886	0.0152	0.0019	0.0064	0.0048	0.0113	0.0011	0.0055	0.0135	0.1195	0.1571	0.0029	0.0011	0.0152	0.0335	0.0127	0.0117	0.0122	0.0058	0.0016
1	rs75220985	227051948	0.69	1.22951255717774	0.72	1.059530599108	0.007669152866305	0.38601116241541	0.002	0.0028	0.025	0.1665	0.0055	0.1724	0.189	0.0152	0.002	0.0064	0.0048	0.0112	0.0011	0.0055	0.0135	0.1198	0.157	0.0028	0.0011	0.0152	0.0335	0.0127	0.0116	0.012	0.0058	0.0015
1	rs4653469	227061422	0.69	1.22951255717774	0.72	1.059530599108	0.0080167126004715	0.40455063014013	0.002	0.0027	0.0249	0.1664	0.0055	0.1724	0.1894	0.0152	0.002	0.0064	0.0048	0.0111	0.0011	0.0054	0.0135	0.12	0.1569	0.0028	0.0011	0.0152	0.0335	0.0127	0.0116	0.0119	0.0058	0.0015
1	rs111567390	227068398	0.69	1.22951255717774	0.72	1.059530599108	0.00686429626859262	0.381924177883476	0.002	0.0027	0.0248	0.1663	0.0055	0.1724	0.1903	0.0151	0.002	0.0064	0.0047	0.011	0.0011	0.0054	0.0135	0.1202	0.1569	0.0027	0.0011	0.0152	0.0332	0.0127	0.0115	0.0119	0.0058	0.0015
1	rs11405	227069677	0.69	1.22951255717774	0.72	1.059530599108	0.00721579121092689	0.386267000916768	0.002	0.0027	0.0248	0.1663	0.0055	0.1724	0.1903	0.0151	0.0021	0.0064	0.0047	0.011	0.0011	0.0054	0.0135	0.1202	0.1569	0.0027	0.0011	0.0152	0.0331	0.0127	0.0115	0.0119	0.0058	0.0015
1	rs6759	227069737	0.69	1.22951255717774	0.72	1.059530599108	0.00694601840129362	0.382689563129021	0.002	0.0027	0.0248	0.1663	0.0055	0.1724	0.1903	0.0151	0.0021	0.0064	0.0047	0.011	0.0011	0.0054	0.0136	0.1204	0.1568	0.0027	0.0011	0.0151	0.0331	0.0127	0.0115	0.0118	0.0058	0.0015
1	rs35519961	227071766	0.69	1.22951255717774	0.72	1.059530599108	0.00679484005762855	0.39023851175149	0.002	0.0027	0.0248	0.166	0.0055	0.1724	0.1902	0.0151	0.0021	0.0064	0.0047	0.011	0.0011	0.0054	0.0137	0.1203	0.1567	0.0027	0.0011	0.0152	0.0333	0.0127	0.0116	0.0119	0.0058	0.0015
1	rs74502648	227074681	0.69	1.22951255717774	0.72	1.059530599108	0.00634189682573356	0.354785442021858	0.002	0.0027	0.0249	0.166	0.0055	0.1723	0.1902	0.0151	0.0021	0.0064	0.0047	0.011	0.0011	0.0054	0.0137	0.1203	0.1565	0.0027	0.0011	0.0152	0.0333	0.0127	0.0116	0.0119	0.0058	0.0015
1	rs61730652	227076671	0.69	1.22951255717774	0.72	1.059530599108	0.00644088291630682	0.340999659973837	0.002	0.0027	0.0249	0.1661	0.0055	0.1723	0.1903	0.0151	0.0021	0.0063	0.0047	0.0111	0.0011	0.0054	0.0137	0.1204	0.1563	0.0027	0.0011	0.0152	0.0334	0.0127	0.0115	0.0119	0.0058	0.0015
1	rs41309643	227078509	0.69	1.22951255717774	0.72	1.059530599108	0.0067297411125853	0.370621581428709	0.002	0.0027	0.0249	0.1662	0.0055	0.1722	0.1904	0.0151	0.0021	0.0063	0.0047	0.0111	0.0011	0.0054	0.0137	0.1204	0.1561	0.0027	0.0011	0.0152	0.0334	0.0127	0.0115	0.012	0.0058	0.0015
1	rs2236915	227079222	0.69	1.22951255717774	0.72	1.059530599108	0.00707595003711464	0.383583052658114	0.002	0.0027	0.0249	0.1662	0.0055	0.1722	0.1904	0.0151	0.0021	0.0063	0.0047	0.0111	0.0011	0.0054	0.0137	0.1204	0.156	0.0027	0.0011	0.0152	0.0334	0.0127	0.0115	0.012	0.0058	0.0015
1	rs11802358	227085155	0.69	1.22951255717774	0.72	1.059530599108	0.00696950461509561	0.388443529293688	0.002	0.0027	0.0249	0.1661	0.0055	0.1722	0.1907	0.0151	0.0021	0.0063	0.0047	0.011	0.0011	0.0054	0.0137	0.1205	0.1558	0.0027	0.0011	0.0152	0.0334	0.0127	0.0115	0.0119	0.0058	0.0015
1	rs12126925	227088591	0.7	1.1393643476553	0.72	1.059530599108	0.00557192491935232	0.414691855576725	0.0019	0.0027	0.0253	0.1657	0.0053	0.1712	0.1934	0.0147	0.0018	0.0061	0.0041	0.0109	0.001	0.0053	0.0141	0.1214	0.1531	0.0026	9e-04	0.0158	0.0341	0.013	0.0119	0.0122	0.0058	0.0014
1	rs10916066	227098588	0.7	1.1393643476553	0.72	1.059530599108	0.00931157400454728	0.541472894597632	0.0018	0.0027	0.0258	0.165	0.005	0.1699	0.1966	0.0145	0.0015	0.0058	0.0035	0.0109	0.001	0.0052	0.0147	0.1223	0.1495	0.0025	6e-04	0.0166	0.0348	0.0134	0.0123	0.0125	0.0059	0.0013
1	rs12041000	227103413	0.7	1.1393643476553	0.72	1.059530599108	0.0153430415772299	0.6295087112637	0.0018	0.0027	0.0259	0.1649	0.005	0.1697	0.197	0.0144	0.0015	0.0058	0.0034	0.011	0.001	0.0052	0.0148	0.1224	0.1489	0.0026	6e-04	0.0167	0.0349	0.0134	0.0124	0.0126	0.0059	0.0013
1	rs12405828	227104807	0.7	1.1393643476553	0.72	1.059530599108	0.0179837972602548	0.650027444196401	0.0018	0.0027	0.026	0.1644	0.0052	0.1691	0.1969	0.0145	0.0015	0.0057	0.0034	0.011	0.001	0.0051	0.0149	0.1223	0.1486	0.0026	6e-04	0.0175	0.0349	0.0135	0.0125	0.0131	0.0059	0.0013
1	rs72758701	227105053	0.7	1.1393643476553	0.72	1.059530599108	0.0177848669308485	0.637203451881833	0.0018	0.0027	0.026	0.1643	0.0052	0.1691	0.197	0.0145	0.0015	0.0057	0.0034	0.011	0.001	0.0051	0.0149	0.1223	0.1489	0.0026	6e-04	0.0176	0.0347	0.0135	0.0125	0.0131	0.0059	0.0013
1	rs6687807	227111521	0.7	1.1393643476553	0.72	1.059530599108	0.0202893220610504	0.661589962368176	0.0018	0.0028	0.0262	0.1642	0.0051	0.169	0.1968	0.0142	0.0016	0.0054	0.0033	0.0109	0.0013	0.0051	0.0152	0.1233	0.1481	0.0026	6e-04	0.0178	0.0346	0.0133	0.0127	0.0129	0.006	0.0013
1	rs16846677	227112441	0.7	1.1393643476553	0.72	1.059530599108	0.0235994429943931	0.704279474139271	0.0018	0.0028	0.0263	0.1642	0.0051	0.169	0.1968	0.0142	0.0016	0.0053	0.0033	0.0109	0.0013	0.0051	0.0151	0.1234	0.1482	0.0026	6e-04	0.0178	0.0345	0.0133	0.0127	0.0129	0.006	0.0013
1	rs12091052	227112524	0.7	1.1393643476553	0.72	1.059530599108	0.0231070788259596	0.701305858781661	0.0018	0.0028	0.0263	0.1641	0.0051	0.169	0.1968	0.0142	0.0016	0.0053	0.0033	0.0109	0.0013	0.0051	0.0151	0.1234	0.1482	0.0026	6e-04	0.0178	0.0345	0.0133	0.0127	0.0129	0.006	0.0013
1	rs80020391	227118455	0.7	1.1393643476553	0.72	1.059530599108	0.0235897170737596	0.690328136556554	0.0018	0.0029	0.0266	0.1643	0.0049	0.1691	0.1968	0.0143	0.0016	0.0052	0.0031	0.0108	0.0013	0.0051	0.015	0.1239	0.1478	0.0026	6e-04	0.018	0.0345	0.0131	0.0125	0.0127	0.006	0.0014
1	rs2872186	227121099	0.7	1.1393643476553	0.72	1.059530599108	0.028396322930034	0.700562895930641	0.0018	0.0029	0.0268	0.1643	0.0049	0.1692	0.1968	0.0143	0.0017	0.0051	0.003	0.0108	0.0014	0.0051	0.0149	0.1241	0.1477	0.0026	7e-04	0.018	0.0345	0.013	0.0124	0.0126	0.006	0.0014
1	rs79318916	227126510	0.7	1.1393643476553	0.72	1.059530599108	0.0184271610625611	0.641422984042132	0.0016	0.0028	0.0272	0.164	0.0044	0.1703	0.1963	0.0137	0.0016	0.0047	0.0029	0.0106	0.0015	0.0054	0.0152	0.1263	0.1477	0.0024	0.001	0.018	0.0331	0.0133	0.0118	0.0129	0.0058	0.0015
1	rs2482450	227139143	0.69	1.22951255717774	0.7	1.22290318011101	0.0226788070210428	0.566640591140652	0.0014	0.0028	0.0275	0.1636	0.0041	0.1712	0.1957	0.013	0.0016	0.0045	0.0027	0.0105	0.0015	0.0055	0.0155	0.1287	0.1479	0.0022	0.0013	0.018	0.0319	0.0134	0.0114	0.0128	0.0057	0.0016
1	rs61833989	227142297	0.69	1.22951255717774	0.7	1.22290318011101	0.0188950085986173	0.524760394299697	0.0014	0.0027	0.0276	0.1635	0.0041	0.1717	0.1959	0.0129	0.0016	0.0044	0.0027	0.0104	0.0015	0.0054	0.0156	0.1289	0.1481	0.0021	0.0013	0.0178	0.0317	0.0133	0.0113	0.0128	0.0057	0.0016
1	rs115111567	227151862	0.68	1.32388185841529	0.7	1.22290318011101	0.0211033881777414	0.508593047075076	0.0013	0.0027	0.0277	0.1631	0.004	0.173	0.1964	0.0127	0.0016	0.0043	0.0026	0.0102	0.0015	0.0053	0.0159	0.1295	0.1485	0.002	0.0014	0.0175	0.0313	0.0129	0.0111	0.0125	0.0057	0.0016
1	rs114897656	227156994	0.68	1.32388185841529	0.7	1.22290318011101	0.0219870008522592	0.505017722189386	0.0013	0.0027	0.0277	0.163	0.004	0.1732	0.1964	0.0126	0.0016	0.0043	0.0026	0.0102	0.0015	0.0053	0.0159	0.1296	0.1485	0.002	0.0014	0.0175	0.0312	0.0128	0.0111	0.0125	0.0057	0.0016
1	rs75836830	227166817	0.68	1.32388185841529	0.69	1.31001637589678	0.0254589451446876	0.518250518041954	0.0013	0.0027	0.0277	0.1629	0.0039	0.1735	0.1968	0.0126	0.0016	0.0042	0.0025	0.0101	0.0015	0.0052	0.0159	0.1296	0.1483	0.002	0.0014	0.0174	0.0312	0.0128	0.011	0.0125	0.0057	0.0016
1	rs41303129	227170648	0.68	1.32388185841529	0.69	1.31001637589678	0.0235897170737596	0.485333174157101	0.0013	0.0026	0.0277	0.1628	0.0039	0.1736	0.197	0.0125	0.0016	0.0042	0.0024	0.0101	0.0014	0.0052	0.0159	0.1298	0.1483	0.002	0.0014	0.0174	0.0311	0.0127	0.0109	0.0125	0.0057	0.0016
1	rs72760497	227173731	0.68	1.32388185841529	0.69	1.31001637589678	0.0271617214335942	0.534354148285541	0.0012	0.0026	0.0277	0.1629	0.0039	0.1739	0.1975	0.0125	0.0016	0.0042	0.0023	0.0099	0.0014	0.0052	0.0158	0.1302	0.1484	0.0019	0.0014	0.0174	0.031	0.0126	0.0108	0.0126	0.0056	0.0016
1	rs17592479	227173892	0.68	1.32388185841529	0.67	1.49525924573625	0.0283852262497623	0.54931633183384	0.0012	0.0026	0.0277	0.1628	0.0039	0.1739	0.1975	0.0125	0.0016	0.0042	0.0023	0.0099	0.0014	0.0052	0.0158	0.1303	0.1484	0.0019	0.0014	0.0174	0.031	0.0126	0.0108	0.0126	0.0056	0.0016
1	rs2802274	227176416	0.68	1.32388185841529	0.67	1.49525924573625	0.0277796233634273	0.575280730199932	0.0012	0.0026	0.0278	0.1628	0.0039	0.1738	0.1978	0.0124	0.0016	0.0042	0.0023	0.0098	0.0014	0.0051	0.0153	0.1306	0.1487	0.0019	0.0014	0.0174	0.0309	0.0125	0.0108	0.0131	0.0056	0.0016
1	rs2989946	227178948	0.69	1.22951255717774	0.67	1.49525924573625	0.0284407403462068	0.618946279959521	0.0012	0.0026	0.0277	0.1628	0.0038	0.1737	0.198	0.0123	0.0016	0.0041	0.0022	0.0097	0.0014	0.0051	0.015	0.1305	0.1493	0.0019	0.0014	0.0174	0.0309	0.0123	0.0108	0.0133	0.0055	0.0016
1	rs2802269	227182033	0.69	1.22951255717774	0.66	1.59344774920473	0.0281198255987807	0.659537491400235	0.0012	0.0026	0.0277	0.1629	0.0038	0.1736	0.1983	0.0123	0.0016	0.0041	0.0022	0.0097	0.0014	0.005	0.015	0.1302	0.1495	0.0019	0.0014	0.0174	0.0308	0.0123	0.0109	0.0132	0.0055	0.0016
1	rs3738727	227191011	0.69	1.22951255717774	0.66	1.59344774920473	0.0288202746872141	0.653242663070236	0.0013	0.0027	0.0276	0.1633	0.0038	0.1737	0.1986	0.0123	0.0016	0.0041	0.0022	0.0097	0.0014	0.0049	0.015	0.1298	0.1498	0.002	0.0014	0.0174	0.0304	0.0123	0.0109	0.0132	0.0055	0.0016
1	rs2802270	227194072	0.69	1.22951255717774	0.66	1.59344774920473	0.0305374706210098	0.641131774024528	0.0013	0.0027	0.0276	0.1633	0.0039	0.1737	0.1986	0.0123	0.0016	0.0041	0.0022	0.0097	0.0013	0.0049	0.015	0.1298	0.1499	0.002	0.0014	0.0173	0.0303	0.0122	0.0109	0.0132	0.0055	0.0016
1	rs1929863	227195728	0.69	1.22951255717774	0.66	1.59344774920473	0.0332711290194126	0.657779397858423	0.0013	0.0027	0.0276	0.1634	0.0039	0.1737	0.1986	0.0123	0.0016	0.0041	0.0022	0.0097	0.0012	0.0049	0.015	0.1298	0.15	0.002	0.0015	0.0173	0.0302	0.0122	0.0109	0.0132	0.0055	0.0016
1	rs116416229	227198737	0.69	1.22951255717774	0.66	1.59344774920473	0.0324837406925866	0.648421210466989	0.0013	0.0027	0.0276	0.1632	0.004	0.1737	0.1987	0.0123	0.0016	0.0041	0.0023	0.0097	0.0012	0.0049	0.015	0.1297	0.1501	0.002	0.0015	0.0173	0.0301	0.0122	0.0109	0.0131	0.0055	0.0016
1	rs12403978	227198775	0.69	1.22951255717774	0.66	1.59344774920473	0.0363029921546007	0.648275234804357	0.0013	0.0027	0.0276	0.1632	0.004	0.1737	0.1987	0.0123	0.0016	0.0041	0.0023	0.0097	0.0012	0.0049	0.015	0.1296	0.1501	0.002	0.0015	0.0173	0.0301	0.0122	0.0109	0.0131	0.0055	0.0018
1	rs2104862	227206442	0.69	1.22951255717774	0.66	1.59344774920473	0.0418310248123883	0.688699650518275	0.0013	0.0027	0.0275	0.1634	0.004	0.1738	0.1989	0.0123	0.0016	0.0042	0.0023	0.0096	0.0012	0.0049	0.015	0.1294	0.1504	0.0021	0.0015	0.0173	0.0297	0.0122	0.0109	0.013	0.0054	0.0018
1	rs16846839	227215967	0.69	1.22951255717774	0.66	1.59344774920473	0.0380858061609069	0.606269761450591	0.0014	0.0027	0.0274	0.1638	0.0039	0.1738	0.1995	0.0122	0.0017	0.0041	0.0022	0.0096	0.0012	0.0049	0.0149	0.1294	0.1504	0.0022	0.0016	0.0172	0.0292	0.0121	0.0107	0.0129	0.0054	0.0019
1	Affx-7511226	227216775	0.69	1.22951255717774	0.66	1.59344774920473	0.0408076682089265	0.617646977295888	0.0015	0.0027	0.0273	0.164	0.0039	0.1739	0.1996	0.0121	0.0017	0.0041	0.0022	0.0096	0.0012	0.0049	0.0149	0.1293	0.1505	0.0023	0.0016	0.0172	0.029	0.0121	0.0107	0.0129	0.0054	0.0019
1	rs112232834	227220318	0.69	1.22951255717774	0.65	1.6953837189027	0.0429605876932158	0.630958876673931	0.0015	0.0027	0.0273	0.164	0.0037	0.1747	0.1997	0.0121	0.0017	0.0041	0.0022	0.0094	0.0012	0.0049	0.0148	0.1292	0.1506	0.0023	0.0016	0.0171	0.029	0.0119	0.0107	0.0128	0.0054	0.0019
1	rs11805012	227221683	0.69	1.22951255717774	0.65	1.6953837189027	0.0458675349632749	0.624584003158532	0.0015	0.0027	0.0273	0.164	0.0037	0.1749	0.1997	0.012	0.0018	0.0041	0.0022	0.0093	0.0012	0.0049	0.0148	0.1291	0.1506	0.0023	0.0016	0.0171	0.029	0.0119	0.0107	0.0128	0.0054	0.0019
1	rs76045681	227246243	0.69	1.22951255717774	0.65	1.6953837189027	0.0472276889657237	0.641714224778156	0.0015	0.0027	0.0273	0.1641	0.0036	0.1755	0.1997	0.0119	0.0018	0.0041	0.0021	0.0093	0.0011	0.005	0.0147	0.1288	0.1507	0.0023	0.0016	0.017	0.0289	0.0119	0.0108	0.0127	0.0054	0.0018
1	rs17603714	227263016	0.69	1.22951255717774	0.65	1.6953837189027	0.0482615562747403	0.649735333369442	0.0015	0.0027	0.0273	0.1641	0.0036	0.1757	0.1998	0.0118	0.0018	0.0041	0.0021	0.0092	0.0011	0.0051	0.0147	0.1287	0.1509	0.0023	0.0016	0.017	0.0289	0.0119	0.0108	0.0127	0.0053	0.0018
1	rs79257318	227264480	0.69	1.22951255717774	0.65	1.6953837189027	0.0481974956420453	0.650027444196401	0.0015	0.0027	0.0273	0.1641	0.0036	0.1757	0.1998	0.0118	0.0018	0.0041	0.0021	0.0092	0.0011	0.0051	0.0147	0.1287	0.1509	0.0023	0.0016	0.017	0.0289	0.0119	0.0108	0.0127	0.0053	0.0018
1	rs16847014	227266113	0.69	1.22951255717774	0.66	1.59344774920473	0.0482615562747403	0.650173510988834	0.0015	0.0027	0.0273	0.1641	0.0036	0.1757	0.1998	0.0118	0.0018	0.0041	0.0021	0.0092	0.0011	0.0051	0.0147	0.1287	0.1509	0.0023	0.0016	0.017	0.0289	0.0119	0.0108	0.0127	0.0053	0.0018
1	rs115789355	227302119	0.69	1.22951255717774	0.65	1.6953837189027	0.0501444332873527	0.608426136979839	0.0015	0.0027	0.0273	0.1642	0.0036	0.1762	0.1998	0.0117	0.0018	0.0041	0.0021	0.009	0.0011	0.0052	0.0147	0.1284	0.151	0.0023	0.0017	0.0169	0.0288	0.012	0.0109	0.0127	0.0053	0.0017
1	rs16847140	227307789	0.69	1.22951255717774	0.65	1.6953837189027	0.0508547902242742	0.601245303958645	0.0015	0.0027	0.0273	0.1642	0.0036	0.1762	0.1998	0.0117	0.0018	0.0041	0.0021	0.009	0.0011	0.0052	0.0147	0.1284	0.151	0.0023	0.0017	0.0169	0.0288	0.012	0.0109	0.0127	0.0053	0.0017
1	rs596131	227309961	0.69	1.22951255717774	0.65	1.6953837189027	0.0503090322679131	0.594227847243236	0.0015	0.0027	0.0273	0.1641	0.0036	0.1763	0.1998	0.0117	0.0018	0.0041	0.0021	0.009	0.0011	0.0052	0.0147	0.1283	0.1511	0.0023	0.0017	0.0169	0.0288	0.012	0.0109	0.0127	0.0053	0.0017
1	rs10495258	227311310	0.69	1.22951255717774	0.65	1.6953837189027	0.0508050119649305	0.606269761450591	0.0015	0.0027	0.0273	0.1641	0.0036	0.1763	0.1998	0.0117	0.0019	0.0041	0.0021	0.009	0.001	0.0052	0.0147	0.1283	0.1512	0.0023	0.0017	0.0169	0.0288	0.012	0.0108	0.0126	0.0053	0.0017
1	rs2102634	227324308	0.69	1.22951255717774	0.64	1.80109206714592	0.0555405632312767	0.631684251863888	0.0015	0.0027	0.0273	0.1641	0.0036	0.1764	0.1999	0.0117	0.0019	0.0041	0.0021	0.009	0.001	0.0052	0.0147	0.1282	0.1512	0.0023	0.0017	0.0169	0.0288	0.012	0.0107	0.0125	0.0053	0.0017
1	rs6702869	227328649	0.69	1.22951255717774	0.64	1.80109206714592	0.0557344778051676	0.628349141416889	0.0015	0.0027	0.0273	0.164	0.0036	0.1764	0.1999	0.0117	0.0019	0.0041	0.0021	0.009	0.001	0.0052	0.0147	0.1282	0.1512	0.0023	0.0017	0.0169	0.0288	0.0121	0.0108	0.0125	0.0053	0.0017
1	rs10799390	227331101	0.69	1.22951255717774	0.64	1.80109206714592	0.054230411424547	0.625307655947901	0.0015	0.0027	0.0273	0.1637	0.0036	0.1765	0.1998	0.0117	0.0019	0.0041	0.0021	0.009	0.001	0.0052	0.0147	0.1283	0.1512	0.0023	0.0017	0.0169	0.0288	0.0123	0.0108	0.0125	0.0053	0.0017
1	rs10916097	227339895	0.69	1.22951255717774	0.64	1.80109206714592	0.0519582275944873	0.611304124352362	0.0015	0.0027	0.0273	0.1636	0.0036	0.1767	0.1996	0.0117	0.0019	0.0041	0.0022	0.009	0.001	0.0053	0.0146	0.1284	0.1512	0.0023	0.0017	0.017	0.0287	0.0124	0.0107	0.0124	0.0052	0.0017
1	rs6426573	227351712	0.69	1.22951255717774	0.66	1.59344774920473	0.0488083976559253	0.584379691336892	0.0015	0.0027	0.0273	0.1636	0.0036	0.1768	0.1995	0.0117	0.0019	0.0041	0.0022	0.009	0.001	0.0053	0.0146	0.1284	0.1512	0.0023	0.0017	0.017	0.0287	0.0123	0.0107	0.0124	0.0052	0.0017
1	rs11802399	227353753	0.69	1.22951255717774	0.66	1.59344774920473	0.0467085923535774	0.581674842469676	0.0015	0.0027	0.0272	0.1637	0.0036	0.177	0.1995	0.0117	0.0019	0.0041	0.0022	0.009	0.0011	0.0053	0.0146	0.1283	0.1513	0.0023	0.0017	0.017	0.0286	0.0123	0.0107	0.0124	0.0052	0.0016
1	rs6697304	227354375	0.69	1.22951255717774	0.66	1.59344774920473	0.0467713060489614	0.576984155533351	0.0015	0.0027	0.0272	0.1637	0.0036	0.1773	0.1994	0.0117	0.0019	0.0041	0.0022	0.0089	0.0011	0.0053	0.0145	0.1284	0.1513	0.0023	0.0017	0.017	0.0286	0.0122	0.0107	0.0123	0.0052	0.0016
1	rs3768435	227387143	0.69	1.22951255717774	0.66	1.59344774920473	0.0404656690959729	0.540913717717668	0.0015	0.0027	0.0271	0.1637	0.0035	0.1776	0.1994	0.0118	0.0019	0.004	0.0022	0.0089	0.0012	0.0054	0.0145	0.1284	0.1514	0.0022	0.0017	0.0169	0.0283	0.0121	0.0107	0.0123	0.0052	0.0016
1	rs6695923	227391538	0.69	1.22951255717774	0.66	1.59344774920473	0.0378274898166974	0.524066885930117	0.0015	0.0027	0.0272	0.1639	0.0035	0.1777	0.1995	0.0118	0.0019	0.004	0.0022	0.0089	0.0012	0.0054	0.0145	0.1284	0.1514	0.0022	0.0017	0.0166	0.0283	0.0121	0.0107	0.0123	0.0052	0.0016
1	rs72755348	227411229	0.69	1.22951255717774	0.66	1.59344774920473	0.0435256439607496	0.54833438095783	0.0015	0.0027	0.0272	0.1639	0.0035	0.1778	0.1993	0.0118	0.002	0.004	0.0022	0.0089	0.0013	0.0054	0.0145	0.1284	0.1514	0.0022	0.0018	0.0165	0.0281	0.0121	0.0107	0.0123	0.0052	0.0015
1	rs2718219	227414036	0.69	1.22951255717774	0.66	1.59344774920473	0.0443675747175744	0.5619797142205	0.0015	0.0027	0.0272	0.1639	0.0035	0.1778	0.1993	0.0118	0.002	0.004	0.0022	0.0089	0.0013	0.0054	0.0145	0.1284	0.1514	0.0022	0.0018	0.0165	0.0281	0.0121	0.0107	0.0123	0.0052	0.0015
1	rs1543102	227418130	0.69	1.22951255717774	0.65	1.6953837189027	0.045021542392801	0.575422635737507	0.0015	0.0027	0.0272	0.1639	0.0035	0.1778	0.1993	0.0118	0.002	0.004	0.0022	0.0089	0.0013	0.0054	0.0145	0.1284	0.1514	0.0022	0.0018	0.0165	0.0281	0.0121	0.0107	0.0123	0.0052	0.0015
1	rs74599093	227447282	0.69	1.22951255717774	0.65	1.6953837189027	0.0381403434279139	0.538399195328772	0.0014	0.0027	0.027	0.1643	0.0035	0.1773	0.1993	0.012	0.002	0.0042	0.0022	0.0089	0.0012	0.0054	0.0146	0.1287	0.1515	0.0021	0.0018	0.0165	0.028	0.0121	0.0107	0.0123	0.0052	0.0015
1	rs116295025	227447811	0.69	1.22951255717774	0.65	1.6953837189027	0.0381539861691235	0.538678443171292	0.0014	0.0027	0.027	0.1643	0.0035	0.1773	0.1993	0.012	0.002	0.0042	0.0022	0.0089	0.0012	0.0054	0.0146	0.1287	0.1515	0.0021	0.0018	0.0165	0.028	0.0121	0.0107	0.0123	0.0052	0.0015
1	rs7543419	227448484	0.69	1.22951255717774	0.64	1.80109206714592	0.0381539861691235	0.538678443171292	0.0014	0.0027	0.027	0.1643	0.0035	0.1773	0.1993	0.012	0.002	0.0042	0.0022	0.0089	0.0012	0.0054	0.0146	0.1287	0.1515	0.0021	0.0018	0.0165	0.028	0.0121	0.0107	0.0123	0.0052	0.0015
1	rs114678578	227450658	0.69	1.22951255717774	0.64	1.80109206714592	0.0381403434279139	0.538538814758869	0.0014	0.0027	0.027	0.1643	0.0035	0.1773	0.1993	0.012	0.002	0.0042	0.0022	0.0089	0.0012	0.0054	0.0146	0.1287	0.1515	0.0021	0.0018	0.0165	0.028	0.0121	0.0107	0.0123	0.0052	0.0015
1	rs1015815	227453739	0.69	1.22951255717774	0.64	1.80109206714592	0.0378410551349653	0.538399195328772	0.0014	0.0027	0.027	0.1641	0.0035	0.1772	0.1993	0.012	0.002	0.0042	0.0022	0.0089	0.0012	0.0054	0.0146	0.1284	0.1516	0.0021	0.0018	0.0165	0.0281	0.0121	0.0107	0.0123	0.0052	0.0015
1	rs16847582	227472964	0.69	1.22951255717774	0.64	1.80109206714592	0.0349498789494524	0.521987741328566	0.0014	0.0027	0.027	0.1642	0.0035	0.1772	0.1994	0.0121	0.0019	0.0042	0.0022	0.0089	0.0012	0.0054	0.0146	0.1284	0.1518	0.002	0.0018	0.0165	0.0281	0.0121	0.0107	0.0122	0.0052	0.0015
1	rs12569227	227476754	0.69	1.22951255717774	0.64	1.80109206714592	0.0360400014287275	0.533378895195939	0.0014	0.0027	0.027	0.1642	0.0035	0.1772	0.1994	0.0122	0.0019	0.0042	0.0022	0.0089	0.0012	0.0054	0.0146	0.1284	0.1518	0.002	0.0018	0.0165	0.0281	0.0121	0.0107	0.0122	0.0052	0.0015
1	rs115058698	227483194	0.69	1.22951255717774	0.64	1.80109206714592	0.0338452362905799	0.524899123539772	0.0014	0.0027	0.0269	0.1642	0.0035	0.1772	0.1993	0.0121	0.002	0.0042	0.0022	0.0089	0.0012	0.0054	0.0146	0.1284	0.1519	0.002	0.0018	0.0166	0.028	0.0121	0.0107	0.0122	0.0052	0.0015
1	rs4500280	227494976	0.69	1.22951255717774	0.64	1.80109206714592	0.0365673111621212	0.511623305364911	0.0014	0.0027	0.0269	0.1642	0.0035	0.1772	0.1992	0.0121	0.002	0.0042	0.0022	0.0089	0.0012	0.0054	0.0146	0.1284	0.1519	0.002	0.0018	0.0166	0.028	0.0121	0.0108	0.0122	0.0052	0.0015
1	rs11804613	227504794	0.69	1.22951255717774	0.64	1.80109206714592	0.0393120441454567	0.509969872476726	0.0014	0.0029	0.0269	0.1641	0.0036	0.1771	0.1991	0.0121	0.002	0.0042	0.0022	0.0089	0.0012	0.0054	0.0146	0.1285	0.1518	0.002	0.0018	0.0166	0.028	0.0121	0.0108	0.0122	0.0052	0.0015
1	rs79895457	227511243	0.69	1.22951255717774	0.64	1.80109206714592	0.0388957087023269	0.520602797974968	0.0014	0.0029	0.0269	0.1645	0.0035	0.177	0.199	0.012	0.002	0.0042	0.0023	0.009	0.0012	0.0054	0.0146	0.1284	0.1521	0.002	0.0018	0.0166	0.0278	0.012	0.0107	0.0122	0.0052	0.0015
1	rs114006647	227520557	0.69	1.22951255717774	0.64	1.80109206714592	0.0435256439607496	0.458198741319616	0.0013	0.0029	0.0271	0.1662	0.0035	0.1766	0.1984	0.0114	0.0021	0.0041	0.0026	0.0091	0.0012	0.0053	0.0145	0.1282	0.1535	0.002	0.0019	0.0165	0.0271	0.0115	0.0104	0.0124	0.0051	0.0015
1	rs76317733	227525515	0.69	1.22951255717774	0.64	1.80109206714592	0.039242442649584	0.458734739358722	0.0013	0.0028	0.0272	0.1663	0.0035	0.1766	0.1984	0.0113	0.0021	0.0041	0.0026	0.0091	0.0012	0.0053	0.0145	0.1282	0.1536	0.002	0.0017	0.0165	0.027	0.0114	0.0104	0.0124	0.0051	0.0015
1	rs4653496	227528802	0.69	1.22951255717774	0.66	1.59344774920473	0.0405794491281043	0.468006473061763	0.0013	0.0028	0.0272	0.1665	0.0035	0.1766	0.1984	0.0113	0.0021	0.0041	0.0026	0.0091	0.0012	0.0053	0.0145	0.1281	0.1537	0.002	0.0016	0.0165	0.027	0.0114	0.0104	0.0124	0.0051	0.0015
1	rs2953645	227532129	0.69	1.22951255717774	0.66	1.59344774920473	0.0390896183585237	0.467332980120543	0.0013	0.0028	0.0272	0.1665	0.0035	0.1766	0.1984	0.0113	0.0021	0.0041	0.0026	0.0091	0.0012	0.0053	0.0145	0.1282	0.1538	0.002	0.0015	0.0165	0.027	0.0114	0.0104	0.0124	0.0051	0.0015
1	rs67343057	227532259	0.69	1.22951255717774	0.66	1.59344774920473	0.0387990030727384	0.470028468157934	0.0013	0.0028	0.0272	0.1665	0.0035	0.1766	0.1984	0.0113	0.0021	0.0041	0.0026	0.0091	0.0012	0.0053	0.0145	0.1282	0.1538	0.002	0.0015	0.0165	0.027	0.0114	0.0104	0.0124	0.0051	0.0015
1	rs72759380	227533949	0.69	1.22951255717774	0.67	1.49525924573625	0.0384275492707479	0.451646180523483	0.0013	0.0028	0.0272	0.1666	0.0035	0.1767	0.1984	0.0113	0.0021	0.0041	0.0026	0.0091	0.0012	0.0053	0.0145	0.1281	0.1538	0.002	0.0015	0.0165	0.0269	0.0113	0.0104	0.0124	0.0051	0.0015
1	rs4653497	227543027	0.69	1.22951255717774	0.67	1.49525924573625	0.0443373161292297	0.40649553380204	0.0013	0.0028	0.0272	0.167	0.0034	0.1776	0.1986	0.0108	0.0021	0.0041	0.0026	0.0091	0.0011	0.0054	0.0145	0.128	0.154	0.0019	0.0015	0.0164	0.0266	0.0112	0.0101	0.0124	0.0051	0.0015
1	rs6675541	227544762	0.69	1.22951255717774	0.67	1.49525924573625	0.0448383839335354	0.396410088724221	0.0013	0.0028	0.0272	0.1671	0.0034	0.1776	0.1986	0.0108	0.0022	0.0041	0.0026	0.0091	0.0011	0.0054	0.0144	0.1278	0.1541	0.0019	0.0015	0.0163	0.0266	0.0112	0.0101	0.0124	0.0051	0.0015
1	rs6690898	227544954	0.69	1.22951255717774	0.67	1.49525924573625	0.045944975036844	0.4314803187659	0.0013	0.0028	0.0272	0.1672	0.0034	0.1775	0.1986	0.0108	0.0022	0.0041	0.0026	0.0091	0.0011	0.0054	0.0144	0.1278	0.1541	0.0019	0.0015	0.0163	0.0266	0.0112	0.0101	0.0124	0.0051	0.0015
1	rs4329477	227552494	0.69	1.22951255717774	0.68	1.40079159929308	0.052261932464049	0.417825945837008	0.0013	0.0028	0.0271	0.1674	0.0032	0.1774	0.1992	0.0107	0.0022	0.0041	0.0027	0.0091	0.0011	0.0054	0.0143	0.1274	0.1543	0.0019	0.0016	0.0164	0.0268	0.0112	0.0101	0.0124	0.0051	0.0014
1	rs113994403	227561228	0.69	1.22951255717774	0.68	1.40079159929308	0.0595602914035226	0.385755371084237	0.0013	0.0028	0.0268	0.1674	0.0032	0.1771	0.2	0.0105	0.0022	0.0041	0.0028	0.009	0.0011	0.0055	0.0142	0.1267	0.1545	0.0019	0.0017	0.0164	0.0269	0.0111	0.0102	0.0124	0.0052	0.0014
1	rs10916131	227563126	0.69	1.22951255717774	0.69	1.31001637589678	0.0633254381859054	0.397312342086043	0.0013	0.0028	0.0268	0.1675	0.0032	0.177	0.2001	0.0105	0.0022	0.0041	0.0028	0.009	0.0011	0.0055	0.0141	0.1266	0.1546	0.0019	0.0017	0.0164	0.027	0.0111	0.0102	0.0124	0.0052	0.0014
1	rs72761380	227565314	0.69	1.22951255717774	0.69	1.31001637589678	0.0738376510674263	0.416649911554731	0.0012	0.0028	0.0266	0.1678	0.0032	0.177	0.2	0.0106	0.0022	0.004	0.0029	0.009	0.0011	0.0055	0.0141	0.1266	0.1547	0.0019	0.0017	0.0164	0.027	0.0111	0.0102	0.0123	0.0052	0.0014
1	rs78978081	227571619	0.69	1.22951255717774	0.69	1.31001637589678	0.0705318668185032	0.407014605699748	0.0012	0.0028	0.0266	0.1677	0.0032	0.177	0.1999	0.0106	0.0022	0.004	0.0029	0.009	0.0011	0.0055	0.0141	0.1265	0.1548	0.0019	0.0017	0.0164	0.027	0.0111	0.0102	0.0123	0.0052	0.0014
1	rs114838220	227577419	0.69	1.22951255717774	0.69	1.31001637589678	0.0692207197372193	0.39036681258758	0.0012	0.0028	0.0266	0.1677	0.0032	0.177	0.1999	0.0106	0.0022	0.004	0.0029	0.009	0.0011	0.0055	0.014	0.1264	0.1549	0.0019	0.0018	0.0164	0.027	0.0111	0.0103	0.0123	0.0052	0.0014
1	rs3014274	227583800	0.69	1.22951255717774	0.69	1.31001637589678	0.0745405371143949	0.384860473236646	0.0012	0.0028	0.0266	0.1676	0.0032	0.177	0.1995	0.0104	0.0022	0.0041	0.003	0.0092	0.0012	0.0056	0.014	0.1265	0.1551	0.0018	0.0018	0.0164	0.0269	0.011	0.0103	0.0123	0.0053	0.0014
1	rs115075309	227584455	0.69	1.22951255717774	0.67	1.49525924573625	0.0629420518452148	0.323475272943134	0.0013	0.0028	0.0263	0.1675	0.0032	0.1768	0.1997	0.0102	0.0023	0.004	0.003	0.0091	0.0013	0.0057	0.0139	0.1263	0.1555	0.0019	0.0019	0.0163	0.0268	0.011	0.0104	0.0123	0.0054	0.0014
1	rs3000778	227597285	0.69	1.22951255717774	0.67	1.49525924573625	0.0634792222477333	0.274560897683556	0.0014	0.0028	0.0256	0.1671	0.0032	0.1764	0.2001	0.0098	0.0024	0.004	0.0031	0.0091	0.0016	0.006	0.0138	0.1259	0.1566	0.002	0.0019	0.0161	0.0266	0.011	0.0105	0.0123	0.0057	0.0015
1	rs114247283	227602870	0.69	1.22951255717774	0.67	1.49525924573625	0.056675122372007	0.240314210332583	0.0014	0.0028	0.0256	0.1669	0.0032	0.1768	0.2002	0.0096	0.0024	0.0041	0.0031	0.0089	0.0017	0.0061	0.0137	0.1257	0.1567	0.0021	0.0019	0.0161	0.0266	0.011	0.0105	0.0122	0.0057	0.0015
1	rs10916142	227603016	0.69	1.22951255717774	0.67	1.49525924573625	0.0573200435670816	0.250706823069228	0.0014	0.0028	0.0256	0.1669	0.0032	0.1768	0.2002	0.0096	0.0024	0.0041	0.0031	0.0089	0.0017	0.0061	0.0137	0.1256	0.1567	0.0021	0.0019	0.0161	0.0266	0.011	0.0105	0.0122	0.0057	0.0015
1	rs16847778	227603477	0.69	1.22951255717774	0.66	1.59344774920473	0.0552593101106133	0.242203447592666	0.0014	0.0028	0.0256	0.1669	0.0032	0.1768	0.2002	0.0096	0.0024	0.0041	0.0031	0.0089	0.0017	0.0061	0.0137	0.1256	0.1567	0.0021	0.0019	0.0161	0.0266	0.011	0.0105	0.0122	0.0058	0.0015
1	rs3000802	227608904	0.69	1.22951255717774	0.66	1.59344774920473	0.0560882056293073	0.244878633616197	0.0014	0.0028	0.0255	0.1667	0.0032	0.177	0.2002	0.0095	0.0024	0.0041	0.0031	0.0089	0.0017	0.0061	0.0137	0.1258	0.1569	0.002	0.002	0.016	0.0266	0.011	0.0105	0.0122	0.0058	0.0015
1	rs3000803	227609371	0.69	1.22951255717774	0.66	1.59344774920473	0.0563189293742314	0.246667283478896	0.0014	0.0028	0.0255	0.1667	0.0032	0.177	0.2002	0.0095	0.0024	0.0041	0.0031	0.0089	0.0017	0.0061	0.0137	0.1257	0.1569	0.002	0.002	0.016	0.0266	0.011	0.0105	0.0122	0.0058	0.0015
1	rs41270151	227613510	0.69	1.22951255717774	0.66	1.59344774920473	0.0412955569217085	0.181991115950317	0.0014	0.0028	0.0255	0.1666	0.0032	0.1769	0.2001	0.0095	0.0024	0.0041	0.0031	0.0089	0.0017	0.0061	0.0137	0.1256	0.1569	0.0021	0.002	0.016	0.0267	0.011	0.0105	0.0123	0.0058	0.0015
1	rs118000395	227643146	0.68	1.32388185841529	0.66	1.59344774920473	0.073583124508146	0.27908610919341	0.0023	0.003	0.0254	0.1648	0.0035	0.1768	0.1994	0.0096	0.0033	0.0044	0.0034	0.0094	0.0023	0.0066	0.014	0.1225	0.1552	0.0034	0.0023	0.0152	0.0263	0.0111	0.0106	0.0135	0.0061	0.0021
1	rs2872251	227647723	0.68	1.32388185841529	0.66	1.59344774920473	0.0933851573634652	0.299547986491734	0.0024	0.003	0.0254	0.1647	0.0035	0.1769	0.1993	0.0095	0.0034	0.0044	0.0034	0.0094	0.0024	0.0066	0.014	0.1224	0.155	0.0035	0.0024	0.0151	0.0262	0.0111	0.0106	0.0136	0.0061	0.0021
1	rs1495855	227654294	0.68	1.32388185841529	0.66	1.59344774920473	0.100998903909787	0.287734452506649	0.0025	0.003	0.0252	0.1648	0.0035	0.1768	0.1994	0.0095	0.0034	0.0044	0.0035	0.0094	0.0024	0.0066	0.014	0.1224	0.1549	0.0035	0.0024	0.015	0.0263	0.0111	0.0106	0.0136	0.0061	0.0021
1	rs2814055	227656952	0.68	1.32388185841529	0.66	1.59344774920473	0.0956725751022821	0.265006842170924	0.0025	0.003	0.0252	0.1648	0.0035	0.1767	0.1993	0.0095	0.0035	0.0044	0.0034	0.0094	0.0025	0.0066	0.014	0.1224	0.1549	0.0036	0.0024	0.015	0.0262	0.0111	0.0106	0.0136	0.0061	0.0021
1	rs79714894	227658607	0.68	1.32388185841529	0.65	1.6953837189027	0.0959986095130086	0.269598107849824	0.0025	0.003	0.0252	0.1649	0.0035	0.1767	0.1993	0.0095	0.0035	0.0044	0.0034	0.0094	0.0025	0.0067	0.014	0.1224	0.1549	0.0036	0.0024	0.0149	0.0262	0.0111	0.0106	0.0136	0.0061	0.0021
1	rs2819522	227668181	0.68	1.32388185841529	0.65	1.6953837189027	0.104906860304309	0.267529005267728	0.0026	0.0029	0.0251	0.1651	0.0035	0.1764	0.1992	0.0095	0.0035	0.0045	0.0034	0.0094	0.0025	0.0067	0.014	0.1225	0.1548	0.0037	0.0025	0.0147	0.0262	0.0111	0.0105	0.0136	0.0061	0.0021
1	rs2644156	227677791	0.68	1.32388185841529	0.65	1.6953837189027	0.145549708115133	0.31704947963292	0.0028	0.0029	0.0253	0.1645	0.0036	0.1753	0.1989	0.0095	0.0039	0.0047	0.0035	0.0094	0.0026	0.0067	0.0142	0.1226	0.1552	0.0042	0.0026	0.0142	0.0261	0.0112	0.0104	0.0138	0.0061	0.0023
1	rs77998520	227688520	0.68	1.32388185841529	0.65	1.6953837189027	0.260747581797957	0.445517550678856	0.0037	0.003	0.0257	0.1657	0.0043	0.1742	0.1958	0.0092	0.0043	0.0046	0.0039	0.0095	0.0032	0.0066	0.0144	0.123	0.1548	0.0055	0.0028	0.0136	0.0236	0.0115	0.01	0.0145	0.006	0.0028
1	rs34819821	227689715	0.68	1.32388185841529	0.65	1.6953837189027	0.261787453548312	0.441930675127654	0.0038	0.003	0.0258	0.1657	0.0043	0.1742	0.1957	0.0092	0.0043	0.0046	0.0039	0.0095	0.0032	0.0066	0.0145	0.123	0.1548	0.0055	0.0028	0.0136	0.0235	0.0116	0.01	0.0145	0.006	0.0028
1	rs2018654	227696033	0.68	1.32388185841529	0.65	1.6953837189027	0.346759178211347	0.538119983423654	0.0039	0.0031	0.0259	0.1659	0.0044	0.174	0.1952	0.0092	0.0044	0.0046	0.004	0.0095	0.0033	0.0066	0.0145	0.1231	0.1547	0.0057	0.0029	0.0135	0.0232	0.0116	0.0099	0.0146	0.0059	0.0029
1	rs113848520	227724886	0.68	1.32388185841529	0.65	1.6953837189027	0.38177214825231	0.628638986952277	0.004	0.003	0.0259	0.1658	0.0044	0.1741	0.1953	0.0093	0.0045	0.0046	0.004	0.0094	0.0033	0.0066	0.0145	0.123	0.1546	0.0057	0.0029	0.0135	0.0231	0.0116	0.0099	0.0146	0.0059	0.0029
1	rs116352436	227725407	0.67	1.42251265947232	0.65	1.6953837189027	0.384370505052138	0.632845257090805	0.004	0.003	0.0259	0.1658	0.0044	0.1741	0.195	0.0093	0.0045	0.0046	0.004	0.0094	0.0033	0.0066	0.0145	0.123	0.1546	0.0057	0.0029	0.0135	0.0231	0.0119	0.0099	0.0146	0.0059	0.0029
1	rs75305539	227729224	0.67	1.42251265947232	0.65	1.6953837189027	0.388479633694614	0.617646977295888	0.004	0.003	0.0259	0.1658	0.0044	0.1741	0.195	0.0093	0.0045	0.0046	0.004	0.0094	0.0033	0.0066	0.0145	0.123	0.1546	0.0057	0.0029	0.0135	0.0231	0.0119	0.0099	0.0146	0.0059	0.0029
1	rs78101727	227732069	0.67	1.42251265947232	0.64	1.80109206714592	0.395077727378788	0.630523745108975	0.004	0.003	0.026	0.1657	0.0044	0.1743	0.1949	0.0093	0.0045	0.0046	0.004	0.0094	0.0033	0.0066	0.0145	0.123	0.1546	0.0057	0.0029	0.0134	0.0231	0.0119	0.0099	0.0146	0.0059	0.0029
1	rs2814061	227735114	0.67	1.42251265947232	0.64	1.80109206714592	0.406844557427526	0.656168761085753	0.004	0.003	0.026	0.1657	0.0044	0.1743	0.195	0.0093	0.0045	0.0046	0.004	0.0094	0.0033	0.0066	0.0145	0.123	0.1546	0.0057	0.0029	0.0134	0.0231	0.0119	0.0099	0.0146	0.0059	0.0029
1	rs12745552	227749587	0.67	1.42251265947232	0.64	1.80109206714592	0.47039531207421	0.687811751746721	0.0041	0.003	0.0258	0.1659	0.0044	0.174	0.195	0.0094	0.0046	0.0047	0.0041	0.0095	0.0033	0.0067	0.0144	0.1229	0.1545	0.0059	0.0029	0.0133	0.0229	0.012	0.0099	0.0142	0.0059	0.003
1	rs78988462	227753972	0.67	1.42251265947232	0.64	1.80109206714592	0.478757573012963	0.680127512118843	0.0041	0.0031	0.0258	0.1659	0.0044	0.174	0.195	0.0095	0.0046	0.0047	0.0041	0.0095	0.0033	0.0067	0.0144	0.1229	0.1545	0.006	0.0029	0.0132	0.0229	0.0121	0.0099	0.0142	0.006	0.003
1	rs72748073	227762299	0.67	1.42251265947232	0.64	1.80109206714592	0.482531516409769	0.672462933709906	0.0041	0.0031	0.0258	0.1659	0.0044	0.1739	0.195	0.0095	0.0046	0.0047	0.0041	0.0096	0.0033	0.0067	0.0144	0.1229	0.1545	0.006	0.0029	0.0132	0.0229	0.0121	0.0099	0.0142	0.006	0.003
1	rs41305118	227770541	0.67	1.42251265947232	0.64	1.80109206714592	0.483709937957941	0.671874171145147	0.0041	0.0031	0.0258	0.1659	0.0044	0.1739	0.195	0.0095	0.0046	0.0047	0.0041	0.0096	0.0033	0.0067	0.0144	0.1229	0.1545	0.006	0.0029	0.0132	0.0229	0.0121	0.0099	0.0142	0.006	0.003
1	rs1390401	227797950	0.67	1.42251265947232	0.64	1.80109206714592	0.518229203387966	0.662470040749054	0.0042	0.0031	0.0257	0.1659	0.0044	0.1737	0.195	0.0096	0.0047	0.0046	0.0041	0.0096	0.0034	0.0067	0.0144	0.1229	0.1544	0.0061	0.0029	0.013	0.0228	0.0122	0.0099	0.0142	0.0061	0.003
1	rs78739256	227809871	0.67	1.42251265947232	0.64	1.80109206714592	0.54091215753495	0.620535189305305	0.0042	0.0031	0.0257	0.166	0.0044	0.1738	0.195	0.0096	0.0047	0.0046	0.0042	0.0096	0.0033	0.0067	0.0144	0.123	0.1544	0.0061	0.0029	0.0129	0.0228	0.0122	0.0098	0.0141	0.0061	0.003
1	rs28446171	227831176	0.67	1.42251265947232	0.64	1.80109206714592	0.689307287987309	0.611880107493779	0.0042	0.0031	0.0257	0.1663	0.0043	0.174	0.195	0.0097	0.0046	0.0046	0.0042	0.0096	0.0031	0.0067	0.0144	0.1233	0.1543	0.0061	0.0028	0.0127	0.0226	0.0124	0.0097	0.0139	0.0062	0.0028
1	rs115691308	227832379	0.67	1.42251265947232	0.64	1.80109206714592	0.695982033186453	0.617646977295888	0.0042	0.0031	0.0257	0.1663	0.0043	0.174	0.195	0.0097	0.0046	0.0046	0.0042	0.0096	0.0031	0.0067	0.0144	0.1233	0.1543	0.0061	0.0028	0.0127	0.0226	0.0124	0.0097	0.0139	0.0062	0.0028
1	rs6426468	227834400	0.67	1.42251265947232	0.64	1.80109206714592	0.71424363601874	0.628494060272128	0.0042	0.0031	0.0257	0.1663	0.0043	0.174	0.195	0.0097	0.0046	0.0046	0.0041	0.0096	0.0031	0.0067	0.0144	0.1233	0.1543	0.0061	0.0028	0.0127	0.0226	0.0124	0.0099	0.0139	0.0062	0.0028
1	rs11806830	227839081	0.67	1.42251265947232	0.65	1.6953837189027	0.724612703341213	0.620101755297761	0.0042	0.0032	0.0258	0.1663	0.0043	0.1742	0.1949	0.0097	0.0047	0.0046	0.0042	0.0096	0.0031	0.0066	0.0146	0.1229	0.1543	0.0061	0.0028	0.0127	0.0226	0.0125	0.0099	0.014	0.0063	0.0028
1	rs116088270	227894534	0.67	1.42251265947232	0.65	1.6953837189027	0.752915336665839	0.611160148626596	0.0042	0.0032	0.0259	0.1664	0.0043	0.174	0.1942	0.0097	0.0047	0.0046	0.0041	0.0097	0.0031	0.0066	0.0148	0.123	0.154	0.0062	0.0028	0.0126	0.0227	0.0126	0.0098	0.0141	0.0063	0.0029
1	rs12097239	227912474	0.67	1.42251265947232	0.65	1.6953837189027	0.82767421495847	0.654120175913925	0.0042	0.0031	0.0259	0.1664	0.0043	0.1738	0.1938	0.0097	0.0047	0.0046	0.0042	0.0097	0.003	0.0066	0.015	0.1231	0.1542	0.0063	0.0028	0.0126	0.0227	0.0127	0.0097	0.0141	0.0064	0.0028
1	rs3087908	227920103	0.67	1.42251265947232	0.65	1.6953837189027	1.08082291102376	0.799026498068303	0.0043	0.0032	0.026	0.1664	0.0044	0.1734	0.1922	0.0098	0.0048	0.0046	0.0042	0.01	0.0031	0.0067	0.0155	0.1232	0.154	0.0065	0.0028	0.0124	0.0228	0.0129	0.0096	0.0143	0.0066	0.0029
1	rs148036666	227923127	0.67	1.42251265947232	0.64	1.80109206714592	1.11495538062874	0.816037105338668	0.0043	0.0032	0.026	0.1664	0.0044	0.1733	0.1921	0.0099	0.0049	0.0046	0.0042	0.01	0.0031	0.0067	0.0156	0.1232	0.154	0.0065	0.0028	0.0124	0.0227	0.0129	0.0095	0.0144	0.0066	0.0029
1	rs16848110	227934606	0.67	1.42251265947232	0.64	1.80109206714592	1.27313960445254	0.900931638371881	0.0044	0.0032	0.026	0.1665	0.0044	0.1731	0.1918	0.0099	0.0049	0.0046	0.0042	0.01	0.0032	0.0067	0.0157	0.1231	0.154	0.0066	0.0029	0.0124	0.0227	0.0129	0.0095	0.0145	0.0066	0.0029
1	rs2236359	227935444	0.67	1.42251265947232	0.63	1.91059612874168	1.30539932050606	0.916634840318947	0.0044	0.0032	0.026	0.1665	0.0044	0.1731	0.1918	0.0099	0.0049	0.0046	0.0042	0.01	0.0032	0.0067	0.0158	0.1231	0.154	0.0066	0.0029	0.0124	0.0227	0.0129	0.0095	0.0145	0.0066	0.0029
1	rs2236358	227935762	0.67	1.42251265947232	0.63	1.91059612874168	1.34027506333761	0.910347011226933	0.0044	0.0032	0.026	0.1665	0.0044	0.1728	0.1917	0.0099	0.005	0.0046	0.0042	0.01	0.0032	0.0067	0.0158	0.1229	0.154	0.0067	0.0029	0.0125	0.0227	0.0129	0.0097	0.0145	0.0066	0.0029
1	rs77157578	227936359	0.67	1.42251265947232	0.62	2.02391777221405	1.01634630121823	0.761300224088198	0.0043	0.0032	0.0259	0.1665	0.0044	0.1729	0.1918	0.0099	0.0048	0.0046	0.0042	0.01	0.0032	0.0067	0.0158	0.123	0.1542	0.0064	0.0028	0.0126	0.0227	0.0129	0.0097	0.0145	0.0066	0.0029
1	rs72632836	227945366	0.67	1.42251265947232	0.62	2.02391777221405	0.0122438337551131	0.196659018326756	0.0021	0.0023	0.0254	0.1675	0.0044	0.1747	0.1928	0.0099	0.0021	0.0048	0.0042	0.0105	0.0032	0.0068	0.016	0.1246	0.158	0.0025	0.0019	0.0132	0.0229	0.0129	0.0097	0.0155	0.0068	0.0017
1	rs748405	227947434	0.67	1.42251265947232	0.63	1.91059612874168	0.0100519273074851	0.18188991549038	0.0021	0.0023	0.0254	0.1675	0.0044	0.1747	0.1927	0.0099	0.0022	0.0048	0.0042	0.0105	0.0032	0.0068	0.016	0.1246	0.158	0.0025	0.0019	0.0132	0.0229	0.0129	0.0097	0.0155	0.0068	0.0017
1	rs17851681	227954677	0.67	1.42251265947232	0.63	1.91059612874168	0.00921413688790193	0.209685103519305	0.0022	0.0022	0.0254	0.1675	0.0044	0.1746	0.1925	0.0099	0.0023	0.0048	0.0042	0.0105	0.0033	0.0068	0.016	0.1247	0.1579	0.0026	0.0019	0.0131	0.0229	0.0129	0.0098	0.0154	0.0067	0.0018
1	rs78405690	227954689	0.67	1.42251265947232	0.62	2.02391777221405	0.00920928544384306	0.209685103519305	0.0022	0.0022	0.0254	0.1675	0.0044	0.1746	0.1925	0.0099	0.0023	0.0048	0.0042	0.0105	0.0033	0.0068	0.016	0.1247	0.1579	0.0026	0.0019	0.0131	0.0229	0.0129	0.0098	0.0154	0.0067	0.0018
1	rs34209229	227954742	0.67	1.42251265947232	0.62	2.02391777221405	0.00763546317041797	0.199784792251232	0.0022	0.0022	0.0255	0.1675	0.0044	0.1746	0.1926	0.0099	0.0022	0.0048	0.0042	0.0105	0.0031	0.0068	0.0163	0.1247	0.1579	0.0025	0.0019	0.013	0.0229	0.0129	0.0098	0.0154	0.0067	0.0017
1	rs76266389	227956204	0.67	1.42251265947232	0.62	2.02391777221405	0.0084033017400196	0.205347245176615	0.0022	0.0022	0.0253	0.1675	0.0044	0.1746	0.1925	0.0099	0.0022	0.0049	0.0042	0.0106	0.0031	0.0068	0.0163	0.1247	0.1579	0.0025	0.0019	0.013	0.0229	0.013	0.0098	0.0154	0.0067	0.0018
1	rs61826977	227960342	0.67	1.42251265947232	0.62	2.02391777221405	0.00814844994932585	0.190663228592348	0.0023	0.0023	0.0253	0.1675	0.0044	0.1745	0.1925	0.0099	0.0023	0.0049	0.0042	0.0106	0.0031	0.0069	0.0162	0.1248	0.1577	0.0025	0.0019	0.013	0.0228	0.013	0.0099	0.0154	0.0068	0.0018
1	rs754224	227963491	0.67	1.42251265947232	0.62	2.02391777221405	0.00763125994870309	0.185749077005445	0.0023	0.0023	0.0253	0.1675	0.0045	0.1744	0.1925	0.01	0.0023	0.0049	0.0042	0.0106	0.0031	0.007	0.0161	0.1248	0.1575	0.0025	0.0019	0.0129	0.0228	0.013	0.0099	0.0154	0.0068	0.0019
1	rs72750285	227971095	0.67	1.42251265947232	0.62	2.02391777221405	0.00557522193124678	0.138682962107109	0.0024	0.0023	0.0253	0.1674	0.0045	0.1744	0.1924	0.01	0.0024	0.0049	0.0043	0.0106	0.0032	0.007	0.0159	0.1251	0.1571	0.0025	0.002	0.0129	0.0226	0.0131	0.0101	0.0153	0.0068	0.002
1	rs72632838	227979665	0.67	1.42251265947232	0.62	2.02391777221405	0.00687592528300854	0.148078359229789	0.0025	0.0023	0.0253	0.1672	0.0045	0.1744	0.1921	0.01	0.0025	0.005	0.0044	0.0106	0.0032	0.0072	0.0156	0.1256	0.1565	0.0025	0.0021	0.0128	0.0224	0.0132	0.0103	0.0151	0.0069	0.0021
1	rs4997265	227983723	0.68	1.32388185841529	0.62	2.02391777221405	0.00574201582695107	0.121805125156117	0.0025	0.0023	0.0252	0.1671	0.0046	0.1748	0.1922	0.0102	0.0024	0.005	0.0045	0.0106	0.0032	0.0072	0.0153	0.1259	0.156	0.0024	0.0024	0.0127	0.0223	0.0131	0.0104	0.015	0.007	0.0021
1	rs74616751	227985136	0.68	1.32388185841529	0.62	2.02391777221405	0.00724401254963685	0.15778995744588	0.0025	0.0023	0.0251	0.1671	0.0046	0.1751	0.1922	0.0102	0.0024	0.005	0.0045	0.0105	0.0032	0.0073	0.0151	0.1261	0.1558	0.0024	0.0024	0.0127	0.0222	0.0131	0.0104	0.0149	0.0071	0.0021
1	rs10916208	227985252	0.68	1.32388185841529	0.62	2.02391777221405	0.00787368959347513	0.16663773850418	0.0025	0.0023	0.0251	0.1671	0.0046	0.1751	0.1922	0.0102	0.0024	0.005	0.0045	0.0105	0.0032	0.0073	0.0151	0.1261	0.1557	0.0024	0.0024	0.0127	0.0222	0.0131	0.0104	0.0149	0.0071	0.0021
1	rs35862668	227993113	0.68	1.32388185841529	0.62	2.02391777221405	0.00469807315051143	0.171570966297997	0.0025	0.0022	0.0251	0.1669	0.0046	0.1755	0.1928	0.0105	0.0024	0.005	0.0046	0.0104	0.0033	0.0073	0.0145	0.1263	0.1551	0.0026	0.0024	0.0124	0.0221	0.0132	0.0104	0.0147	0.0071	0.0021
1	rs59541986	227996309	0.68	1.32388185841529	0.62	2.02391777221405	0.00480285170151036	0.167718725309556	0.0025	0.0022	0.0252	0.1669	0.0046	0.1756	0.1929	0.0105	0.0024	0.005	0.0046	0.0103	0.0033	0.0073	0.0144	0.1264	0.155	0.0026	0.0024	0.0124	0.0221	0.0132	0.0104	0.0147	0.0071	0.0021
1	rs79840641	228003839	0.68	1.32388185841529	0.63	1.91059612874168	0.00636379140955255	0.185341543807636	0.0025	0.0023	0.0252	0.167	0.0046	0.1759	0.1931	0.0106	0.0024	0.005	0.0046	0.0103	0.0033	0.0074	0.0142	0.1263	0.1549	0.0027	0.0024	0.0123	0.022	0.0133	0.0104	0.0147	0.0071	0.0021
1	rs10047088	228004140	0.68	1.32388185841529	0.63	1.91059612874168	0.00636379140955255	0.19272363959309	0.0025	0.0023	0.0252	0.167	0.0046	0.1759	0.1931	0.0106	0.0024	0.005	0.0046	0.0103	0.0033	0.0074	0.0142	0.1263	0.1549	0.0027	0.0024	0.0122	0.022	0.0133	0.0104	0.0147	0.0071	0.0021
1	rs61826983	228004966	0.68	1.32388185841529	0.63	1.91059612874168	0.00636013826029058	0.180979982509537	0.0025	0.0023	0.0252	0.167	0.0046	0.1759	0.1931	0.0106	0.0024	0.0049	0.0046	0.0103	0.0033	0.0074	0.0141	0.1263	0.1548	0.0027	0.0024	0.0122	0.022	0.0133	0.0104	0.0147	0.0071	0.0022
1	rs10916216	228006435	0.68	1.32388185841529	0.63	1.91059612874168	0.0065224173099604	0.167620352585726	0.0025	0.0023	0.0252	0.1669	0.0046	0.176	0.1932	0.0106	0.0024	0.0049	0.0046	0.0103	0.0033	0.0074	0.0141	0.1263	0.1548	0.0027	0.0024	0.0122	0.022	0.0132	0.0104	0.0147	0.0071	0.0022
1	rs12035920	228021541	0.68	1.32388185841529	0.63	1.91059612874168	0.00506667882933645	0.141172662653769	0.0025	0.0023	0.025	0.1666	0.0046	0.1775	0.1941	0.0105	0.0024	0.0049	0.0046	0.0102	0.0032	0.0073	0.0137	0.1261	0.1546	0.0028	0.0024	0.0121	0.0218	0.0131	0.0102	0.0145	0.0071	0.0022
1	rs80055872	228023018	0.68	1.32388185841529	0.63	1.91059612874168	0.00444118731890712	0.134751448446218	0.0025	0.0023	0.025	0.1669	0.0046	0.1775	0.1941	0.0105	0.0024	0.0049	0.0046	0.0102	0.0032	0.0073	0.0137	0.1261	0.1545	0.0028	0.0024	0.0121	0.0218	0.0128	0.0102	0.0145	0.0071	0.0022
1	rs12129350	228029955	0.68	1.32388185841529	0.63	1.91059612874168	0.00835815671018763	0.151860496844653	0.0026	0.0023	0.0252	0.1685	0.0046	0.1787	0.1937	0.0105	0.0022	0.0049	0.0047	0.0103	0.003	0.0072	0.0134	0.1256	0.1524	0.0028	0.0023	0.012	0.0221	0.0131	0.01	0.0146	0.0072	0.0022
1	rs36037872	228036755	0.67	1.42251265947232	0.62	2.02391777221405	0.00906464228883198	0.144051042137703	0.0026	0.0023	0.0252	0.1687	0.0047	0.1788	0.1937	0.0105	0.0022	0.0049	0.0047	0.0103	0.003	0.0072	0.0134	0.1256	0.1524	0.0028	0.0023	0.012	0.0221	0.0131	0.01	0.0146	0.0073	0.0022
1	rs11805250	228036805	0.67	1.42251265947232	0.61	2.14107750326509	0.00895967310862095	0.141728119479698	0.0026	0.0023	0.0252	0.1687	0.0047	0.1788	0.1937	0.0105	0.0022	0.0049	0.0047	0.0103	0.003	0.0072	0.0134	0.1256	0.1524	0.0028	0.0023	0.012	0.0221	0.0131	0.01	0.0146	0.0073	0.0022
1	rs17620539	228046036	0.67	1.42251265947232	0.61	2.14107750326509	0.0112589224937695	0.115731792986195	0.0026	0.0021	0.0251	0.1697	0.0046	0.1789	0.1939	0.0104	0.0022	0.0049	0.0049	0.0101	0.0028	0.0074	0.0129	0.1257	0.152	0.0027	0.0024	0.0121	0.0218	0.013	0.0101	0.0143	0.0073	0.0023
1	rs10916229	228047097	0.67	1.42251265947232	0.61	2.14107750326509	0.0152366665811476	0.135935670048262	0.0026	0.0021	0.0251	0.1699	0.0046	0.1789	0.194	0.0104	0.0022	0.0049	0.005	0.01	0.0028	0.0075	0.0129	0.1257	0.152	0.0027	0.0024	0.0121	0.0218	0.013	0.0101	0.0142	0.0073	0.0023
1	rs12567590	228050227	0.67	1.42251265947232	0.61	2.14107750326509	0.0212473396185276	0.0813573477662263	0.0027	0.002	0.0252	0.1703	0.0047	0.1785	0.1938	0.0104	0.0022	0.0049	0.0053	0.0102	0.0028	0.0075	0.0127	0.1261	0.1514	0.0026	0.0023	0.012	0.0215	0.013	0.01	0.0142	0.0074	0.0028
1	rs114434194	228051819	0.67	1.42251265947232	0.62	2.02391777221405	0.0223309745581804	0.151860496844653	0.0027	0.002	0.0253	0.1705	0.0047	0.1788	0.194	0.0104	0.0022	0.0049	0.0053	0.0102	0.0028	0.0075	0.0125	0.1262	0.1511	0.0026	0.0023	0.0119	0.0214	0.013	0.01	0.0141	0.0075	0.0028
1	rs114863662	228057357	0.66	1.52544255352631	0.62	2.02391777221405	0.0250606686870757	0.117282286432709	0.0027	0.002	0.0255	0.1704	0.0048	0.1799	0.1951	0.0098	0.0021	0.0047	0.0054	0.0103	0.0028	0.0074	0.0119	0.1266	0.1501	0.0024	0.0024	0.0115	0.0215	0.013	0.0099	0.0139	0.0074	0.0028
1	rs1573058	228081604	0.66	1.52544255352631	0.62	2.02391777221405	0.0293394407090197	0.121367439556563	0.0027	0.0019	0.0256	0.1704	0.0048	0.1802	0.1954	0.0097	0.002	0.0047	0.0054	0.0104	0.0028	0.0073	0.0117	0.1267	0.1499	0.0024	0.0024	0.0115	0.0216	0.013	0.0098	0.0138	0.0074	0.0028
1	rs78488879	228087570	0.66	1.52544255352631	0.61	2.14107750326509	0.0288090610964182	0.138682962107109	0.0027	0.002	0.0255	0.1704	0.0048	0.18	0.1955	0.0097	0.002	0.0047	0.0054	0.0105	0.0028	0.0073	0.0118	0.1268	0.15	0.0024	0.0024	0.0115	0.0215	0.0131	0.0099	0.0138	0.0071	0.0029
1	rs4653886	228088734	0.66	1.52544255352631	0.62	2.02391777221405	0.0288539339680527	0.159913326398094	0.0026	0.002	0.0255	0.1704	0.0048	0.1803	0.1956	0.0097	0.0019	0.0047	0.0054	0.0105	0.0028	0.0073	0.0118	0.1268	0.15	0.0024	0.0023	0.0115	0.0215	0.0131	0.0099	0.0138	0.007	0.0028
1	rs76251559	228095218	0.66	1.52544255352631	0.61	2.14107750326509	0.0263741736043693	0.150532852689932	0.0026	0.002	0.0257	0.1704	0.0048	0.1806	0.1955	0.0096	0.0019	0.0047	0.0054	0.0107	0.0028	0.0073	0.0117	0.1268	0.1504	0.0024	0.0022	0.0111	0.0218	0.0127	0.0099	0.0137	0.007	0.0028
1	rs72752194	228099274	0.66	1.52544255352631	0.61	2.14107750326509	0.021784296180905	0.148266650591268	0.0026	0.002	0.0258	0.1705	0.0049	0.1807	0.1959	0.0096	0.002	0.0048	0.0054	0.0106	0.0028	0.0073	0.0115	0.1262	0.1505	0.0025	0.0022	0.0109	0.022	0.0125	0.0097	0.0136	0.007	0.0028
1	rs10916243	228101119	0.66	1.52544255352631	0.61	2.14107750326509	0.0189032929119632	0.143957862252959	0.0026	0.002	0.0261	0.1705	0.0049	0.1807	0.1961	0.0097	0.0019	0.0048	0.0055	0.0105	0.0028	0.0073	0.0114	0.1259	0.1506	0.0026	0.0022	0.0108	0.022	0.0124	0.0096	0.0135	0.0069	0.0028
1	rs59657202	228104559	0.65	1.63270652839539	0.6	2.26209456088657	0.117757368682104	0.16020365553302	0.0027	0.002	0.0254	0.1724	0.0052	0.1848	0.1947	0.009	0.0018	0.005	0.0058	0.0102	0.0027	0.0071	0.0102	0.1239	0.1509	0.0042	0.002	0.0104	0.0208	0.0136	0.0092	0.0123	0.0071	0.0027
1	rs12086213	228105311	0.65	1.63270652839539	0.6	2.26209456088657	0.138401604108095	0.178963540689277	0.0027	0.002	0.0254	0.1725	0.0052	0.185	0.1947	0.009	0.0018	0.005	0.0058	0.0102	0.0027	0.0071	0.0102	0.1239	0.1509	0.0043	0.002	0.0102	0.0208	0.0137	0.0092	0.0123	0.0071	0.0026
1	rs77625174	228108709	0.65	1.63270652839539	0.6	2.26209456088657	0.130768429239794	0.160106858438354	0.0027	0.002	0.0253	0.1726	0.0053	0.1852	0.1946	0.0089	0.0018	0.0051	0.006	0.0103	0.0027	0.0071	0.0102	0.1236	0.1512	0.0043	0.0019	0.0101	0.0208	0.0137	0.0091	0.0122	0.0071	0.0026
1	rs12046421	228110734	0.65	1.63270652839539	0.61	2.14107750326509	0.183747347643978	0.190971810947648	0.0027	0.002	0.0253	0.1731	0.0053	0.1853	0.1944	0.0088	0.0017	0.0052	0.0062	0.0104	0.0027	0.0072	0.0101	0.1237	0.1512	0.0043	0.0018	0.0099	0.0207	0.0138	0.009	0.0121	0.0071	0.0025
1	rs78590291	228122140	0.64	1.74433716203977	0.61	2.14107750326509	0.429431638697491	0.149209398880915	0.0025	0.0018	0.0258	0.1761	0.0053	0.1866	0.1957	0.0083	0.0012	0.0055	0.0063	0.0105	0.0026	0.007	0.0098	0.1225	0.1523	0.0045	0.0012	0.009	0.0198	0.0138	0.0079	0.0118	0.0068	0.002
1	rs2527614	228126470	0.64	1.74433716203977	0.61	2.14107750326509	0.470456537871509	0.200725750430196	0.0025	0.0018	0.0258	0.1762	0.0053	0.1866	0.1958	0.0083	0.0012	0.0055	0.0063	0.0105	0.0026	0.007	0.0098	0.1225	0.1523	0.0045	0.0012	0.009	0.0198	0.0138	0.0079	0.0118	0.0068	0.002
1	rs16848223	228128451	0.64	1.74433716203977	0.61	2.14107750326509	0.458832915040387	0.205136415540656	0.0025	0.0018	0.0258	0.1762	0.0053	0.1866	0.1958	0.0082	0.0012	0.0055	0.0063	0.0105	0.0026	0.007	0.0098	0.1225	0.1523	0.0045	0.0012	0.009	0.0198	0.0138	0.0079	0.0118	0.0068	0.0019
1	rs115722277	228135203	0.64	1.74433716203977	0.61	2.14107750326509	0.450043754349176	0.237433968677813	0.0025	0.0018	0.0258	0.1761	0.0053	0.1868	0.1958	0.0082	0.0012	0.0055	0.0063	0.0105	0.0026	0.0069	0.0098	0.1224	0.1523	0.0044	0.0012	0.009	0.0198	0.0138	0.0079	0.0118	0.0067	0.0019
1	rs190951210	228147228	0.64	1.74433716203977	0.62	2.02391777221405	0.469966840089612	0.25975738187356	0.0024	0.0018	0.0259	0.1761	0.0052	0.187	0.1958	0.0083	0.0012	0.0054	0.0063	0.0105	0.0026	0.0069	0.0098	0.1223	0.1524	0.0044	0.0012	0.0091	0.0199	0.0139	0.0078	0.0118	0.0067	0.0019
1	rs6426487	228147794	0.64	1.74433716203977	0.62	2.02391777221405	0.474260106537552	0.267184636499526	0.0024	0.0018	0.0259	0.1761	0.0052	0.187	0.1958	0.0083	0.0012	0.0054	0.0063	0.0105	0.0026	0.0069	0.0098	0.1223	0.1524	0.0044	0.0012	0.0091	0.0199	0.0139	0.0078	0.0118	0.0067	0.0019
1	rs57292064	228150237	0.64	1.74433716203977	0.62	2.02391777221405	0.490559687267444	0.265693967193314	0.0024	0.0018	0.0258	0.1759	0.0053	0.187	0.1958	0.0082	0.0012	0.0054	0.0063	0.0105	0.0026	0.0069	0.0097	0.1227	0.1524	0.0044	0.0012	0.0091	0.0199	0.0138	0.0078	0.0115	0.0071	0.0019
1	rs6689003	228179586	0.64	1.74433716203977	0.62	2.02391777221405	0.54826781977287	0.291499107875393	0.0023	0.0019	0.026	0.1754	0.0054	0.1875	0.1959	0.0082	0.0011	0.0054	0.0063	0.0104	0.0023	0.0067	0.0093	0.1228	0.1531	0.0044	0.0013	0.0091	0.0202	0.0142	0.0076	0.0113	0.0068	0.0019
1	rs708108	228189855	0.64	1.74433716203977	0.62	2.02391777221405	0.532693184079758	0.301332348883514	0.0023	0.0019	0.0259	0.1754	0.0054	0.1876	0.1959	0.0083	0.0011	0.0053	0.0063	0.0104	0.0023	0.0067	0.0092	0.1228	0.153	0.0044	0.0013	0.0092	0.0202	0.0142	0.0076	0.0113	0.0068	0.0019
1	rs12747212	228204651	0.64	1.74433716203977	0.62	2.02391777221405	0.491747535539645	0.289026875031552	0.0023	0.0019	0.0259	0.1755	0.0053	0.1878	0.1961	0.0084	0.0011	0.0053	0.0064	0.0104	0.0023	0.0067	0.0092	0.1228	0.153	0.0043	0.0013	0.0092	0.0201	0.0142	0.0075	0.0112	0.0067	0.0019
1	rs75114636	228209280	0.64	1.74433716203977	0.62	2.02391777221405	0.48048809221998	0.27780746404759	0.0023	0.0019	0.0259	0.1755	0.0053	0.1879	0.1962	0.0084	0.0011	0.0052	0.0064	0.0104	0.0023	0.0067	0.0091	0.1229	0.153	0.0043	0.0014	0.0092	0.0201	0.0142	0.0075	0.0112	0.0066	0.0019
1	rs6672422	228217361	0.64	1.74433716203977	0.63	1.91059612874168	0.489498050519832	0.305627763977358	0.0023	0.0019	0.0259	0.1755	0.0053	0.188	0.1962	0.0084	0.0011	0.0052	0.0064	0.0104	0.0023	0.0067	0.0091	0.1229	0.1529	0.0042	0.0014	0.0093	0.0201	0.0142	0.0075	0.0112	0.0066	0.0019
1	rs115624511	228239909	0.63	1.86036480438905	0.64	1.80109206714592	0.398736209606375	0.328105716531779	0.0022	0.0019	0.0257	0.1762	0.0051	0.1888	0.1962	0.0086	0.0011	0.0051	0.0063	0.0103	0.0023	0.0066	0.0092	0.1228	0.1531	0.0041	0.0014	0.0095	0.0197	0.0141	0.0073	0.0109	0.0063	0.0018
1	rs1745422	228251266	0.63	1.86036480438905	0.64	1.80109206714592	0.372067193673281	0.339518771510102	0.0022	0.0019	0.0256	0.1763	0.005	0.189	0.1962	0.0086	0.0011	0.005	0.0063	0.0102	0.0023	0.0066	0.0092	0.1231	0.1532	0.004	0.0014	0.0096	0.0196	0.0138	0.0072	0.0109	0.0063	0.0018
1	rs72756213	228259992	0.63	1.86036480438905	0.64	1.80109206714592	0.352457043581298	0.317775015679637	0.0022	0.0019	0.0257	0.1763	0.005	0.1891	0.1963	0.0087	0.0011	0.005	0.0064	0.0103	0.0023	0.0066	0.0092	0.1231	0.1531	0.004	0.0015	0.0096	0.0195	0.0138	0.0072	0.0109	0.0063	0.0018
1	rs115890192	228261315	0.63	1.86036480438905	0.64	1.80109206714592	0.360396525362972	0.314393386162258	0.0022	0.0019	0.0257	0.1763	0.005	0.1891	0.1963	0.0087	0.0011	0.005	0.0064	0.0103	0.0023	0.0066	0.0092	0.1231	0.1533	0.0039	0.0015	0.0096	0.0195	0.0138	0.0069	0.0109	0.0063	0.0018
1	rs114964251	228265522	0.63	1.86036480438905	0.64	1.80109206714592	0.353570523579232	0.318016969964117	0.0022	0.0019	0.0257	0.1763	0.005	0.1891	0.1964	0.0087	0.0011	0.005	0.0064	0.0103	0.0023	0.0066	0.0092	0.1231	0.1533	0.0039	0.0015	0.0096	0.0195	0.0138	0.0069	0.0109	0.0063	0.0018
1	rs3768331	228282695	0.63	1.86036480438905	0.64	1.80109206714592	0.31944483212508	0.347314150895086	0.0022	0.0019	0.026	0.1762	0.0051	0.1893	0.1966	0.0089	0.0011	0.0051	0.0065	0.0104	0.0023	0.0066	0.0092	0.1232	0.153	0.0037	0.0015	0.0096	0.0193	0.0138	0.0067	0.0108	0.0062	0.0018
1	rs116271163	228282830	0.63	1.86036480438905	0.64	1.80109206714592	0.317133665415858	0.335455983647688	0.0022	0.0019	0.026	0.1762	0.0051	0.1893	0.1966	0.0089	0.0011	0.0051	0.0065	0.0104	0.0023	0.0066	0.0092	0.1232	0.153	0.0037	0.0015	0.0096	0.0193	0.0138	0.0067	0.0108	0.0062	0.0018
1	rs6920	228286320	0.63	1.86036480438905	0.64	1.80109206714592	0.318941655042756	0.343967020522088	0.0022	0.0019	0.026	0.1762	0.0051	0.1891	0.1966	0.0089	0.0011	0.0051	0.0065	0.0104	0.0023	0.0066	0.0092	0.1231	0.153	0.0037	0.0015	0.0097	0.0193	0.0138	0.0068	0.0108	0.0062	0.0018
1	rs7523917	228287600	0.63	1.86036480438905	0.64	1.80109206714592	0.325667930062476	0.370748045815645	0.0022	0.0019	0.026	0.1762	0.0051	0.1891	0.1967	0.0089	0.0011	0.0051	0.0065	0.0104	0.0023	0.0066	0.0092	0.1231	0.153	0.0037	0.0015	0.0097	0.0193	0.0138	0.0068	0.0108	0.0062	0.0018
1	rs1128456	228289843	0.63	1.86036480438905	0.64	1.80109206714592	0.311493680828601	0.382944786542925	0.0022	0.0019	0.026	0.1762	0.0051	0.1889	0.1967	0.0089	0.0011	0.0051	0.0064	0.0104	0.0023	0.0066	0.0093	0.1231	0.1531	0.0037	0.0016	0.0097	0.0192	0.0138	0.0067	0.0108	0.0061	0.0018
1	rs61825155	228290033	0.63	1.86036480438905	0.64	1.80109206714592	0.310302669403507	0.381414158792163	0.0022	0.0019	0.026	0.1763	0.0051	0.1889	0.1967	0.0089	0.0011	0.0051	0.0064	0.0104	0.0023	0.0066	0.0093	0.1231	0.1531	0.0037	0.0016	0.0097	0.0192	0.0138	0.0067	0.0108	0.0061	0.0018
1	rs12564763	228294300	0.63	1.86036480438905	0.64	1.80109206714592	0.284143293404541	0.387546900138447	0.0022	0.0019	0.026	0.1763	0.0052	0.1887	0.1967	0.009	0.0011	0.0051	0.0063	0.0105	0.0023	0.0066	0.0094	0.123	0.1533	0.0037	0.0016	0.0096	0.019	0.0138	0.0067	0.0108	0.006	0.0018
1	rs34249947	228324167	0.63	1.86036480438905	0.64	1.80109206714592	0.30521858694125	0.362930373415725	0.0021	0.0018	0.0263	0.1771	0.0051	0.189	0.1978	0.009	0.0011	0.005	0.0063	0.0105	0.0022	0.0064	0.0092	0.1232	0.1525	0.0036	0.0015	0.0095	0.0191	0.0137	0.0066	0.0106	0.0059	0.0018
1	rs3806439	228331503	0.63	1.86036480438905	0.64	1.80109206714592	0.310997133672287	0.384477122820901	0.0021	0.0018	0.0263	0.1772	0.0051	0.189	0.1979	0.009	0.0011	0.005	0.0063	0.0105	0.0022	0.0064	0.0092	0.1232	0.1524	0.0036	0.0015	0.0095	0.0191	0.0137	0.0066	0.0106	0.0059	0.0018
1	rs2298014	228362682	0.63	1.86036480438905	0.64	1.80109206714592	0.347074468601904	0.530734018933312	0.002	0.0017	0.0266	0.1774	0.0051	0.1892	0.1983	0.009	0.0011	0.005	0.0062	0.0106	0.0022	0.0065	0.0092	0.123	0.152	0.0035	0.0015	0.0095	0.0191	0.0137	0.0066	0.0104	0.0059	0.0018
1	Affx-7541854	228363750	0.63	1.86036480438905	0.64	1.80109206714592	0.343980547278063	0.537422110993314	0.002	0.0017	0.0266	0.1774	0.0051	0.1892	0.1983	0.009	0.0011	0.005	0.0062	0.0106	0.0022	0.0065	0.0092	0.123	0.152	0.0035	0.0015	0.0095	0.0191	0.0137	0.0066	0.0104	0.0059	0.0018
1	rs12142165	228383202	0.62	1.9808177460267	0.64	1.80109206714592	0.333136207572334	0.536584961050928	0.002	0.0017	0.0268	0.1775	0.005	0.1889	0.1986	0.009	0.001	0.005	0.0058	0.0107	0.002	0.0066	0.0093	0.1228	0.1518	0.0034	0.0015	0.0094	0.0191	0.0137	0.0065	0.0105	0.0063	0.0018
1	rs80171889	228384655	0.62	1.9808177460267	0.64	1.80109206714592	0.314731412867654	0.489008727984637	0.002	0.0017	0.0268	0.1776	0.005	0.1889	0.1986	0.009	0.001	0.005	0.0058	0.0107	0.002	0.0066	0.0093	0.1228	0.1518	0.0034	0.0015	0.0094	0.0191	0.0137	0.0065	0.0105	0.0063	0.0018
1	rs1771487	228402121	0.62	1.9808177460267	0.64	1.80109206714592	0.317886338440811	0.504742962485496	0.0016	0.0017	0.0273	0.1793	0.0052	0.189	0.1985	0.0088	0.001	0.0051	0.0058	0.0105	0.0016	0.0066	0.0094	0.1226	0.1515	0.0031	0.0014	0.0092	0.019	0.0137	0.0064	0.0106	0.0062	0.0017
1	rs2776853	228402508	0.62	1.9808177460267	0.64	1.80109206714592	0.317083520542691	0.508042580981229	0.0016	0.0019	0.0273	0.1793	0.0052	0.1889	0.1984	0.0088	0.001	0.0052	0.0058	0.0105	0.0016	0.0066	0.0093	0.1226	0.1515	0.0032	0.0014	0.0092	0.019	0.0137	0.0063	0.0106	0.0063	0.0017
1	rs1757157	228410234	0.62	1.9808177460267	0.64	1.80109206714592	0.309708066098551	0.510658638323259	0.0016	0.0018	0.0273	0.1796	0.0052	0.1891	0.1974	0.0087	0.001	0.0052	0.0058	0.0105	0.0015	0.0067	0.0094	0.1224	0.1511	0.0031	0.0014	0.0091	0.0191	0.0137	0.0063	0.012	0.0062	0.0017
1	rs61827507	228411159	0.62	1.9808177460267	0.64	1.80109206714592	0.290903462264967	0.458064767539088	0.0016	0.0018	0.0273	0.1796	0.0053	0.1892	0.1975	0.0087	0.0011	0.0052	0.0058	0.0104	0.0015	0.0067	0.0094	0.1224	0.1509	0.003	0.0014	0.0091	0.0191	0.0137	0.0063	0.0121	0.0062	0.0016
1	rs540662	228454023	0.62	1.9808177460267	0.64	1.80109206714592	0.304629153751975	0.61692542067132	0.0015	0.0017	0.0274	0.1798	0.0054	0.1901	0.1983	0.0088	0.0012	0.0051	0.0056	0.01	0.0013	0.0068	0.0092	0.1225	0.1498	0.0029	0.0014	0.0088	0.019	0.0135	0.0061	0.0132	0.0061	0.0015
1	rs1188724	228461129	0.62	1.9808177460267	0.64	1.80109206714592	0.326736691977926	0.647253618179631	0.0015	0.0017	0.0274	0.1799	0.0054	0.1901	0.1984	0.0088	0.0012	0.0051	0.0055	0.01	0.0012	0.0069	0.0092	0.1225	0.1496	0.0028	0.0013	0.0087	0.0189	0.0136	0.006	0.0137	0.0061	0.0014
1	rs1188721	228464248	0.62	1.9808177460267	0.64	1.80109206714592	0.342673887278112	0.649443252896901	0.0015	0.0016	0.0274	0.18	0.0055	0.1901	0.1983	0.0088	0.0012	0.0051	0.0055	0.01	0.0011	0.0069	0.0092	0.1228	0.1495	0.0028	0.0012	0.0087	0.0188	0.0134	0.0059	0.0142	0.006	0.0014
1	rs1188722	228464276	0.62	1.9808177460267	0.65	1.6953837189027	0.342882779827023	0.650173510988834	0.0015	0.0016	0.0274	0.18	0.0055	0.1901	0.1983	0.0088	0.0012	0.0051	0.0055	0.01	0.0011	0.0069	0.0092	0.1228	0.1495	0.0028	0.0012	0.0087	0.0188	0.0134	0.0059	0.0142	0.006	0.0014
1	rs3795783	228467711	0.62	1.9808177460267	0.65	1.6953837189027	0.344451575133065	0.674082636763065	0.0015	0.0016	0.0274	0.1797	0.0055	0.1903	0.1986	0.0088	0.0012	0.0051	0.0055	0.01	0.001	0.0069	0.0093	0.1229	0.1497	0.0027	0.0012	0.0087	0.0184	0.0135	0.0059	0.0143	0.006	0.0014
1	rs12061320	228468244	0.62	1.9808177460267	0.66	1.59344774920473	0.343980547278063	0.670991247978863	0.0015	0.0016	0.0274	0.1798	0.0055	0.1904	0.1986	0.0088	0.0012	0.0051	0.0055	0.01	0.001	0.0069	0.0094	0.1227	0.1498	0.0027	0.0011	0.0087	0.0183	0.0135	0.0059	0.0143	0.006	0.0014
1	rs150312546	228469801	0.62	1.9808177460267	0.66	1.59344774920473	0.354685812227297	0.684853961484667	0.0015	0.0015	0.0274	0.1798	0.0055	0.1904	0.1985	0.0088	0.0012	0.0051	0.0055	0.01	0.001	0.007	0.0094	0.1228	0.1498	0.0027	0.0011	0.0087	0.0182	0.0135	0.0059	0.0145	0.0059	0.0014
1	rs3795785	228469870	0.62	1.9808177460267	0.66	1.59344774920473	0.356655242476767	0.694773865717142	0.0015	0.0015	0.0274	0.1798	0.0055	0.1904	0.1985	0.0088	0.0012	0.0051	0.0055	0.01	0.001	0.007	0.0094	0.1228	0.1498	0.0027	0.0011	0.0087	0.0181	0.0135	0.0059	0.0145	0.0059	0.0014
1	rs56168609	228471379	0.62	1.9808177460267	0.66	1.59344774920473	0.338406129967026	0.655144284005581	0.0015	0.0015	0.0274	0.1798	0.0055	0.1905	0.1985	0.0088	0.0012	0.0051	0.0054	0.01	0.001	0.007	0.0095	0.1229	0.1497	0.0027	0.0011	0.0087	0.0182	0.0135	0.0059	0.0145	0.0059	0.0013
1	rs3795789	228476366	0.62	1.9808177460267	0.67	1.49525924573625	0.342047605288974	0.62443929620335	0.0015	0.0015	0.0273	0.18	0.0055	0.1907	0.1988	0.0088	0.0011	0.0051	0.0053	0.0099	9e-04	0.007	0.0095	0.1231	0.1495	0.0026	0.001	0.0087	0.0182	0.0136	0.0059	0.0144	0.0057	0.0012
1	rs4653546	228479241	0.62	1.9808177460267	0.68	1.40079159929308	0.348126505877511	0.632845257090805	0.0015	0.0015	0.0273	0.1801	0.0055	0.1907	0.1988	0.0088	0.0011	0.0051	0.0053	0.0099	9e-04	0.0071	0.0095	0.1231	0.1495	0.0026	9e-04	0.0087	0.0182	0.0136	0.0059	0.0143	0.0057	0.0012
1	rs56218706	228482059	0.62	1.9808177460267	0.68	1.40079159929308	0.348705827395524	0.629073813925657	0.0015	0.0015	0.0273	0.1801	0.0056	0.1908	0.1988	0.0088	0.0011	0.0051	0.0053	0.0099	9e-04	0.0071	0.0095	0.1231	0.1494	0.0026	9e-04	0.0087	0.0183	0.0136	0.0059	0.0143	0.0057	0.0012
1	rs564636	228483369	0.62	1.9808177460267	0.67	1.49525924573625	0.349918742955147	0.634732951566175	0.0015	0.0015	0.0273	0.1801	0.0056	0.1908	0.1988	0.0088	0.0011	0.0051	0.0053	0.0099	9e-04	0.0071	0.0095	0.1231	0.1494	0.0026	9e-04	0.0087	0.0183	0.0136	0.0058	0.0143	0.0057	0.0012
1	rs56021350	228486404	0.62	1.9808177460267	0.68	1.40079159929308	0.353942085545529	0.64812926674618	0.0016	0.0015	0.0273	0.1801	0.0056	0.1908	0.1988	0.0088	0.0011	0.0051	0.0054	0.0099	9e-04	0.0071	0.0095	0.1231	0.1493	0.0026	9e-04	0.0087	0.0183	0.0136	0.0059	0.0143	0.0057	0.0012
1	rs61825286	228489059	0.62	1.9808177460267	0.69	1.31001637589678	0.359914380234486	0.633716337627452	0.0016	0.0015	0.0272	0.1801	0.0056	0.1909	0.1988	0.0088	0.0011	0.0051	0.0054	0.0099	9e-04	0.0071	0.0095	0.1231	0.1492	0.0026	9e-04	0.0087	0.0183	0.0136	0.0059	0.0142	0.0057	0.0012
1	rs41270183	228492220	0.62	1.9808177460267	0.69	1.31001637589678	0.366262111054538	0.630668781164366	0.0016	0.0015	0.0272	0.1802	0.0056	0.1909	0.1988	0.0088	0.001	0.0051	0.0054	0.0099	9e-04	0.0071	0.0095	0.1231	0.1491	0.0026	9e-04	0.0087	0.0183	0.0136	0.0059	0.0142	0.0057	0.0012
1	rs435776	228494790	0.62	1.9808177460267	0.69	1.31001637589678	0.369728707065964	0.644191009472617	0.0016	0.0015	0.0272	0.1803	0.0056	0.191	0.1988	0.0088	0.001	0.0051	0.0054	0.0099	9e-04	0.0071	0.0095	0.1231	0.149	0.0026	9e-04	0.0087	0.0183	0.0137	0.0058	0.0142	0.0057	0.0012
1	rs55704206	228496066	0.62	1.9808177460267	0.69	1.31001637589678	0.368155838019279	0.618513107593303	0.0016	0.0015	0.0271	0.1803	0.0054	0.1911	0.1986	0.0088	0.0011	0.005	0.0054	0.01	9e-04	0.0071	0.0095	0.1232	0.1489	0.0026	9e-04	0.0087	0.0184	0.0137	0.0059	0.0142	0.0057	0.0012
1	rs1150912	228503677	0.62	1.9808177460267	0.69	1.31001637589678	0.428436963316764	0.615915575721562	0.0018	0.0015	0.0265	0.1807	0.0048	0.1916	0.1979	0.0089	0.0011	0.0047	0.0054	0.0101	0.001	0.0072	0.0096	0.1234	0.1489	0.0027	9e-04	0.0088	0.0187	0.0138	0.0059	0.0141	0.0058	0.0012
1	rs116266256	228503711	0.62	1.9808177460267	0.69	1.31001637589678	0.440863495225676	0.625597172105467	0.0018	0.0015	0.0265	0.1807	0.0048	0.1916	0.1979	0.0089	0.0011	0.0047	0.0054	0.0101	0.001	0.0072	0.0096	0.1236	0.1489	0.0027	9e-04	0.0088	0.0187	0.0138	0.0056	0.0141	0.0058	0.0012
1	rs1188732	228504472	0.62	1.9808177460267	0.69	1.31001637589678	0.442882292660971	0.630088683760135	0.0018	0.0015	0.0265	0.1809	0.0048	0.1913	0.1979	0.0089	0.0011	0.0047	0.0054	0.0101	0.001	0.0072	0.0096	0.1237	0.1489	0.0027	9e-04	0.0088	0.0187	0.0138	0.0056	0.0141	0.0058	0.0012
1	rs61825301	228504591	0.62	1.9808177460267	0.7	1.22290318011101	0.44300118702018	0.630668781164366	0.0018	0.0015	0.0265	0.1809	0.0048	0.1913	0.1979	0.0089	0.0011	0.0047	0.0054	0.0101	0.001	0.0072	0.0096	0.1237	0.1489	0.0027	9e-04	0.0088	0.0187	0.0138	0.0056	0.0141	0.0058	0.0012
1	rs4653942	228505204	0.62	1.9808177460267	0.7	1.22290318011101	0.444965213424586	0.633280762391563	0.0018	0.0015	0.0265	0.1809	0.0048	0.1913	0.1979	0.0089	0.0011	0.0047	0.0054	0.0101	0.001	0.0072	0.0096	0.1237	0.1489	0.0027	9e-04	0.0088	0.0187	0.0138	0.0056	0.0141	0.0058	0.0012
1	rs1188729	228505668	0.62	1.9808177460267	0.7	1.22290318011101	0.44878642075035	0.632700104206005	0.0016	0.0015	0.0265	0.1809	0.0048	0.1914	0.1978	0.0089	0.001	0.0047	0.0054	0.0101	9e-04	0.0072	0.0096	0.1239	0.1491	0.0027	9e-04	0.0088	0.0187	0.0138	0.0055	0.0141	0.0058	0.0012
1	rs3795800	228505727	0.62	1.9808177460267	0.7	1.22290318011101	0.462286885874003	0.641859856661551	0.0016	0.0015	0.0265	0.1809	0.0048	0.1914	0.1976	0.0089	0.001	0.0047	0.0054	0.0101	9e-04	0.0072	0.0096	0.1239	0.1489	0.0027	9e-04	0.0088	0.0187	0.0138	0.0055	0.0145	0.0058	0.0012
1	rs3795801	228505739	0.62	1.9808177460267	0.7	1.22290318011101	1.04772858377398	0.891536099090879	0.0016	0.0036	0.0261	0.1799	0.0048	0.1872	0.1956	0.0089	0.0018	0.0131	0.0054	0.0101	9e-04	0.0072	0.0096	0.1219	0.1468	0.0035	9e-04	0.0088	0.0187	0.0137	0.0055	0.0145	0.0058	0.0012
1	rs373610	228509427	0.62	1.9808177460267	0.7	1.22290318011101	1.17493831088395	0.747556758632198	0.0016	0.0036	0.0261	0.1799	0.0049	0.187	0.1955	0.009	0.0018	0.0132	0.0055	0.0101	6e-04	0.0072	0.0096	0.1218	0.1467	0.0035	8e-04	0.0088	0.0184	0.0139	0.0056	0.0145	0.006	0.0011
1	rs78577753	228512360	0.62	1.9808177460267	0.71	1.13941950935302	1.13267564081217	0.837753208080722	0.0016	0.0036	0.0259	0.1799	0.0049	0.187	0.1955	0.009	0.0017	0.0132	0.0055	0.0102	6e-04	0.0073	0.0096	0.1219	0.1467	0.0035	9e-04	0.0088	0.0184	0.014	0.0056	0.0145	0.006	0.0011
1	rs287611	228512715	0.62	1.9808177460267	0.71	1.13941950935302	1.13276587324971	0.843626084407573	0.0016	0.0036	0.0259	0.1799	0.0049	0.187	0.1955	0.009	0.0017	0.0132	0.0055	0.0102	6e-04	0.0073	0.0096	0.1219	0.1466	0.0035	9e-04	0.0088	0.0184	0.014	0.0056	0.0145	0.006	0.0011
1	rs287608	228516633	0.62	1.9808177460267	0.71	1.13941950935302	1.1209696476188	0.834665658080697	0.0016	0.0035	0.0259	0.1799	0.0049	0.187	0.1955	0.009	0.0017	0.0132	0.0055	0.0102	6e-04	0.0073	0.0097	0.122	0.1466	0.0035	9e-04	0.0089	0.0184	0.014	0.0056	0.0145	0.006	0.0011
1	rs1188710	228528563	0.62	1.9808177460267	0.71	1.13941950935302	1.08091147782753	0.835746030058621	0.0016	0.0035	0.0258	0.1798	0.0051	0.1869	0.1955	0.009	0.0016	0.0131	0.0056	0.0102	7e-04	0.0074	0.0097	0.1225	0.1462	0.0034	9e-04	0.0089	0.0184	0.0142	0.0056	0.0144	0.0061	0.001
1	rs78584475	228531797	0.62	1.9808177460267	0.71	1.13941950935302	1.08020302470844	0.87202670593683	0.0016	0.0035	0.0258	0.1798	0.0051	0.1869	0.1955	0.009	0.0016	0.0131	0.0056	0.0102	7e-04	0.0074	0.0097	0.1225	0.1461	0.0034	9e-04	0.0089	0.0184	0.0142	0.0056	0.0144	0.0061	0.001
1	rs3795812	228539300	0.61	2.10572237435731	0.71	1.13941950935302	0.943833573696771	0.902499495614693	0.0015	0.0034	0.0259	0.18	0.0051	0.1869	0.1955	0.0091	0.0015	0.013	0.0056	0.0102	6e-04	0.0074	0.0098	0.1226	0.1459	0.0032	9e-04	0.0089	0.0185	0.0144	0.0056	0.0144	0.0061	9e-04
1	rs883748	228541437	0.61	2.10572237435731	0.71	1.13941950935302	0.925387371901932	0.868757806310667	0.0015	0.0034	0.026	0.1801	0.0051	0.187	0.1953	0.0091	0.0015	0.013	0.0056	0.0102	6e-04	0.0074	0.0098	0.1225	0.1458	0.0031	9e-04	0.0089	0.0185	0.0145	0.0056	0.0145	0.0061	9e-04
1	rs12035900	228547901	0.61	2.10572237435731	0.71	1.13941950935302	0.817393266229371	0.740780803455311	0.0016	0.0034	0.026	0.1802	0.0051	0.1874	0.1951	0.0091	0.0015	0.0129	0.0057	0.0104	6e-04	0.0075	0.0099	0.1227	0.1457	0.0031	9e-04	0.0091	0.0185	0.0135	0.0056	0.0145	0.0062	9e-04
1	rs11585049	228550429	0.61	2.10572237435731	0.71	1.13941950935302	0.817393266229371	0.714709212675015	0.0017	0.0034	0.026	0.18	0.005	0.1875	0.1951	0.0091	0.0016	0.0127	0.0056	0.0104	7e-04	0.0075	0.0099	0.1235	0.1453	0.0031	9e-04	0.0091	0.0184	0.0134	0.0055	0.0144	0.0063	9e-04
1	rs9727719	228551524	0.61	2.10572237435731	0.71	1.13941950935302	0.824109187437368	0.746200487783982	0.0017	0.0034	0.026	0.1799	0.0051	0.1875	0.1948	0.0091	0.0016	0.0128	0.0057	0.0105	7e-04	0.0075	0.01	0.1238	0.145	0.0031	9e-04	0.0091	0.0184	0.0133	0.0055	0.0145	0.0064	9e-04
1	rs55756479	228551984	0.61	2.10572237435731	0.71	1.13941950935302	0.831484174525468	0.74017915126261	0.0017	0.0034	0.026	0.1799	0.005	0.1875	0.1948	0.0091	0.0016	0.0128	0.0057	0.0105	7e-04	0.0075	0.01	0.1239	0.1448	0.0031	9e-04	0.0091	0.0184	0.0133	0.0055	0.0145	0.0065	9e-04
1	rs35186354	228558892	0.61	2.10572237435731	0.72	1.059530599108	0.75101366893252	0.588371280491316	0.0018	0.0033	0.0264	0.1801	0.0052	0.1873	0.1936	0.0092	0.0016	0.0125	0.0058	0.0107	7e-04	0.0077	0.0102	0.1237	0.1441	0.0032	0.001	0.0093	0.0182	0.0135	0.0055	0.0147	0.0068	0.001
1	rs41305136	228559430	0.61	2.10572237435731	0.72	1.059530599108	0.760313743255775	0.619957293136555	0.0018	0.0033	0.0264	0.1801	0.0052	0.1873	0.1935	0.0093	0.0016	0.0124	0.0058	0.0108	7e-04	0.0077	0.0102	0.1236	0.144	0.0032	0.001	0.0093	0.0182	0.0135	0.0055	0.0147	0.0068	0.001
1	rs500049	228559994	0.61	2.10572237435731	0.72	1.059530599108	0.798324211844384	0.700711474366439	0.0018	0.0033	0.0265	0.1802	0.0052	0.1872	0.1934	0.0093	0.0016	0.0124	0.0058	0.0108	7e-04	0.0077	0.0102	0.1236	0.1439	0.0032	0.0011	0.0093	0.0182	0.0136	0.0055	0.0147	0.0068	0.001
1	rs12760907	228568159	0.61	2.10572237435731	0.72	1.059530599108	0.601401825153884	0.640403883458199	0.0018	0.0033	0.0264	0.1796	0.0053	0.1879	0.1938	0.0094	0.0015	0.012	0.0057	0.0109	7e-04	0.0077	0.0103	0.1235	0.1433	0.0032	0.0011	0.0095	0.0186	0.0137	0.0055	0.0142	0.0068	0.001
1	rs113618602	228593619	0.61	2.10572237435731	0.73	0.98319925910612	0.506617062615366	0.556342807089691	0.0017	0.0032	0.0264	0.1795	0.0054	0.1885	0.1936	0.0096	0.0015	0.0114	0.0056	0.0109	7e-04	0.0076	0.0103	0.1237	0.1429	0.0032	0.0011	0.0097	0.0189	0.0138	0.0056	0.0138	0.0067	0.0011
1	rs2291998	228602513	0.61	2.10572237435731	0.73	0.98319925910612	0.516050352803798	0.547352863354376	0.0017	0.0032	0.0264	0.1795	0.0054	0.1886	0.1936	0.0097	0.0015	0.0113	0.0055	0.0109	8e-04	0.0076	0.0104	0.1237	0.1429	0.0032	0.0011	0.0097	0.019	0.0138	0.0056	0.0138	0.0067	0.0011
1	rs60640636	228602564	0.61	2.10572237435731	0.73	0.98319925910612	0.515794305458955	0.547212681962653	0.0017	0.0032	0.0264	0.1795	0.0054	0.1886	0.1936	0.0097	0.0015	0.0113	0.0055	0.0109	8e-04	0.0076	0.0104	0.1237	0.1429	0.0032	0.0011	0.0097	0.019	0.0138	0.0056	0.0138	0.0067	0.0011
1	rs74141230	228602816	0.61	2.10572237435731	0.73	0.98319925910612	0.513237169733519	0.542451798249531	0.0017	0.0032	0.0264	0.1795	0.0054	0.1886	0.1936	0.0097	0.0015	0.0113	0.0055	0.0109	8e-04	0.0076	0.0104	0.1237	0.1429	0.0032	0.0011	0.0097	0.019	0.0138	0.0056	0.0138	0.0067	0.0011
1	rs1188482	228617493	0.61	2.10572237435731	0.73	0.98319925910612	0.474444527809918	0.598235415166362	0.0017	0.0032	0.0265	0.1794	0.0054	0.189	0.1932	0.0098	0.0015	0.011	0.0055	0.011	8e-04	0.0076	0.0104	0.1235	0.1426	0.0032	0.0014	0.0098	0.0192	0.0139	0.0056	0.0136	0.0067	0.0012
1	rs6697279	228623635	0.61	2.10572237435731	0.73	0.98319925910612	0.433304153290473	0.490780977802195	0.0017	0.0032	0.0264	0.1793	0.0054	0.189	0.1932	0.0098	0.0015	0.0109	0.0054	0.0109	8e-04	0.0076	0.0104	0.1234	0.1426	0.0032	0.0014	0.0099	0.0193	0.014	0.0056	0.0135	0.0067	0.0012
1	rs115815109	228625778	0.61	2.10572237435731	0.74	0.910385700718773	0.430544688046511	0.493374143807503	0.0017	0.0032	0.0264	0.1793	0.0054	0.189	0.1931	0.0099	0.0015	0.0109	0.0054	0.0109	8e-04	0.0076	0.0104	0.1234	0.1426	0.0032	0.0014	0.0099	0.0193	0.014	0.0056	0.0135	0.0067	0.0012
1	rs76764443	228627726	0.61	2.10572237435731	0.74	0.910385700718773	0.43136574333206	0.48057922384271	0.0017	0.0032	0.0264	0.1792	0.0054	0.189	0.1931	0.0099	0.0015	0.0109	0.0054	0.0109	8e-04	0.0076	0.0104	0.1234	0.1427	0.0032	0.0015	0.0099	0.0193	0.014	0.0056	0.0135	0.0067	0.0012
1	rs6679518	228633067	0.61	2.10572237435731	0.74	0.910385700718773	0.40849889566069	0.419787997705509	0.0018	0.0032	0.0263	0.1785	0.0055	0.1887	0.1925	0.0101	0.0016	0.0104	0.0053	0.011	0.001	0.0077	0.0107	0.123	0.1429	0.0033	0.0015	0.0102	0.0198	0.0143	0.0057	0.0133	0.0066	0.0015
1	rs1007686	228651457	0.61	2.10572237435731	0.74	0.910385700718773	0.350710945684395	0.370748045815645	0.0018	0.0032	0.0262	0.1782	0.0056	0.1882	0.1927	0.0102	0.0017	0.0101	0.0053	0.011	0.001	0.0078	0.0108	0.1232	0.1429	0.0033	0.0016	0.0103	0.0201	0.0144	0.0057	0.0131	0.0066	0.0015
1	rs76644309	228658714	0.61	2.10572237435731	0.75	0.841047356078831	0.226067027623868	0.11823365136676	0.0019	0.0031	0.0262	0.1781	0.0057	0.1881	0.1926	0.0103	0.0017	0.0095	0.0053	0.011	0.0011	0.0078	0.0109	0.123	0.1431	0.0034	0.0016	0.0104	0.0203	0.0144	0.0058	0.013	0.0066	0.0015
1	rs116489014	228660471	0.61	2.10572237435731	0.75	0.841047356078831	0.194964335465279	0.13675774220584	0.0019	0.003	0.0262	0.178	0.0058	0.1879	0.1926	0.0104	0.0017	0.009	0.0052	0.011	0.0011	0.0079	0.0111	0.1227	0.1433	0.0034	0.0016	0.0106	0.0205	0.0144	0.0059	0.0128	0.0067	0.0015
1	rs6688436	228663659	0.61	2.10572237435731	0.75	0.841047356078831	0.211235057599219	0.164190091256066	0.0022	0.0024	0.0265	0.1771	0.0067	0.1868	0.1918	0.011	0.0019	0.0055	0.005	0.0114	0.0015	0.0081	0.0122	0.1213	0.1449	0.0035	0.0018	0.0115	0.0218	0.0145	0.0064	0.0121	0.0069	0.0016
1	rs61827301	228675570	0.61	2.10572237435731	0.75	0.841047356078831	0.217802885621822	0.1634095378146	0.0023	0.0025	0.0267	0.1764	0.0068	0.187	0.1911	0.0111	0.0019	0.0054	0.005	0.0115	0.0015	0.0082	0.0123	0.1206	0.1452	0.0036	0.0018	0.0116	0.022	0.0146	0.0065	0.0123	0.0069	0.0016
1	rs3795817	228681749	0.61	2.10572237435731	0.76	0.775138689739853	0.22862179361761	0.15971987726673	0.0022	0.0025	0.0266	0.1763	0.0068	0.1874	0.191	0.0111	0.002	0.0054	0.005	0.0116	0.0016	0.0082	0.0123	0.1205	0.1452	0.0036	0.0018	0.0116	0.0221	0.0145	0.0065	0.0123	0.0069	0.0016
1	rs11547452	228682535	0.61	2.10572237435731	0.76	0.775138689739853	0.22063458577601	0.149681578749105	0.0022	0.0025	0.0266	0.1763	0.0068	0.1873	0.1909	0.0111	0.002	0.0054	0.005	0.0116	0.0016	0.0082	0.0123	0.1205	0.1452	0.0036	0.0018	0.0116	0.022	0.0145	0.0065	0.0123	0.0069	0.0016
1	rs12072922	228687796	0.61	2.10572237435731	0.76	0.775138689739853	0.227824333730534	0.141542879010678	0.0023	0.0025	0.0267	0.1762	0.0068	0.1871	0.1907	0.0111	0.002	0.0054	0.005	0.0116	0.0016	0.0082	0.0123	0.1204	0.1452	0.0037	0.0019	0.0117	0.0221	0.0145	0.0065	0.0123	0.0069	0.0016
1	rs4653970	228690292	0.61	2.10572237435731	0.77	0.712611004068267	0.223694230607785	0.142377154684142	0.0023	0.0026	0.0267	0.1761	0.0068	0.1869	0.1904	0.0112	0.0021	0.0053	0.005	0.0117	0.0016	0.0082	0.0123	0.1204	0.1453	0.0037	0.0019	0.0117	0.0221	0.0144	0.0066	0.0123	0.0069	0.0017
1	rs115476782	228698311	0.61	2.10572237435731	0.77	0.712611004068267	0.242893074592581	0.147984245880633	0.0024	0.0027	0.0268	0.1758	0.0067	0.186	0.19	0.0114	0.0022	0.0051	0.0049	0.0118	0.0017	0.0083	0.0124	0.1203	0.1454	0.0039	0.002	0.0118	0.0224	0.0142	0.0068	0.0124	0.0069	0.0018
1	rs6665115	228699477	0.61	2.10572237435731	0.76	0.775138689739853	0.235526799690979	0.148078359229789	0.0024	0.0027	0.0268	0.1757	0.0067	0.1859	0.19	0.0114	0.0022	0.0052	0.0049	0.0118	0.0017	0.0083	0.0124	0.1202	0.1454	0.004	0.002	0.0119	0.0224	0.0141	0.0068	0.0126	0.0069	0.0018
1	rs61750944	228700913	0.61	2.10572237435731	0.75	0.841047356078831	0.194197027766583	0.104769529533759	0.0025	0.0029	0.0268	0.1754	0.0068	0.1855	0.1887	0.0115	0.0024	0.0051	0.005	0.0119	0.0018	0.0083	0.0126	0.1197	0.1456	0.004	0.002	0.0121	0.0226	0.0142	0.0068	0.0127	0.007	0.0019
1	rs12044013	228715339	0.61	2.10572237435731	0.75	0.841047356078831	0.375999631604332	0.188098317716734	0.0029	0.0032	0.0269	0.1744	0.0071	0.1845	0.186	0.0117	0.0027	0.005	0.0051	0.0123	0.002	0.0085	0.0128	0.1188	0.1461	0.0045	0.0022	0.0127	0.0231	0.0143	0.007	0.0132	0.0071	0.0022
1	rs11586639	228715705	0.61	2.10572237435731	0.75	0.841047356078831	0.376657084902091	0.189327999728756	0.0029	0.0032	0.0269	0.1744	0.0071	0.1845	0.186	0.0117	0.0027	0.005	0.0051	0.0123	0.002	0.0085	0.0128	0.1188	0.1461	0.0045	0.0022	0.0127	0.0231	0.0143	0.007	0.0132	0.0071	0.0022
1	rs10916343	228727961	0.61	2.10572237435731	0.76	0.775138689739853	0.363834659677417	0.180878975749788	0.0029	0.0032	0.0269	0.1744	0.0071	0.1845	0.186	0.0115	0.0027	0.0051	0.0051	0.0123	0.002	0.0085	0.0128	0.1187	0.1461	0.0045	0.0022	0.0127	0.0231	0.0144	0.007	0.0132	0.0071	0.0022
1	rs72765758	228740515	0.61	2.10572237435731	0.76	0.775138689739853	0.312985827635688	0.135388633198017	0.0029	0.0032	0.0269	0.1743	0.0072	0.1843	0.1859	0.0116	0.0027	0.0051	0.0051	0.0123	0.002	0.0085	0.0129	0.1186	0.1461	0.0045	0.0022	0.0127	0.0231	0.0144	0.007	0.0133	0.0071	0.0022
1	rs7415895	228741147	0.61	2.10572237435731	0.76	0.775138689739853	0.317886338440811	0.137398387147485	0.0029	0.0032	0.0269	0.1743	0.0072	0.1843	0.1859	0.0116	0.0027	0.0051	0.0051	0.0123	0.002	0.0085	0.0129	0.1186	0.1461	0.0045	0.0022	0.0127	0.0231	0.0144	0.007	0.0133	0.0071	0.0022
1	rs12040713	228799076	0.62	1.9808177460267	0.76	0.775138689739853	0.530874842336912	0.229079194451356	0.003	0.0045	0.0273	0.1722	0.0077	0.1808	0.1845	0.012	0.0029	0.0053	0.0052	0.0129	0.0023	0.0091	0.0138	0.116	0.1464	0.0049	0.0023	0.0131	0.0244	0.0145	0.0072	0.0141	0.0074	0.0022
1	rs11585206	228824848	0.61	2.10572237435731	0.76	0.775138689739853	1.27852634392743	0.266610995120103	0.0032	0.0061	0.0276	0.1701	0.0082	0.1781	0.1839	0.0123	0.0031	0.0053	0.0053	0.0135	0.0026	0.0096	0.0145	0.1138	0.1453	0.0053	0.0023	0.0134	0.0254	0.0149	0.0074	0.015	0.0077	0.0022
1	rs7547333	228827672	0.61	2.10572237435731	0.76	0.775138689739853	1.20381888326991	0.249919729101347	0.0032	0.006	0.0275	0.1701	0.0081	0.1779	0.184	0.0123	0.0031	0.0053	0.0053	0.0134	0.0027	0.0096	0.0144	0.1138	0.1455	0.0053	0.0023	0.0134	0.0255	0.0148	0.0073	0.015	0.0077	0.0022
1	rs72750026	228836176	0.61	2.10572237435731	0.76	0.775138689739853	1.05333241484926	0.260895773789267	0.0034	0.0059	0.027	0.1699	0.0077	0.1765	0.1844	0.0123	0.0034	0.0053	0.0054	0.0131	0.003	0.0097	0.0136	0.1142	0.1465	0.0056	0.0024	0.0136	0.0263	0.0144	0.007	0.0154	0.0075	0.0024
1	rs10916360	228849228	0.61	2.10572237435731	0.76	0.775138689739853	1.07109831458299	0.223093750891437	0.0034	0.0059	0.0269	0.1699	0.0077	0.1762	0.1843	0.0124	0.0034	0.0052	0.0054	0.0131	0.0031	0.0097	0.0135	0.1141	0.1469	0.0056	0.0025	0.0136	0.0264	0.0143	0.0069	0.0155	0.0075	0.0024
1	rs76436368	228856469	0.61	2.10572237435731	0.76	0.775138689739853	1.05780658635461	0.259416168511762	0.0034	0.0059	0.0269	0.1699	0.0076	0.1761	0.1842	0.0124	0.0034	0.0053	0.0054	0.0131	0.0031	0.0097	0.0135	0.1141	0.1471	0.0056	0.0025	0.0136	0.0265	0.0143	0.0069	0.0155	0.0075	0.0024
1	rs12026815	228860992	0.61	2.10572237435731	0.76	0.775138689739853	1.09743528181743	0.292324603927345	0.0034	0.0059	0.0269	0.1698	0.0076	0.1759	0.184	0.0124	0.0034	0.0053	0.0054	0.0132	0.0031	0.0097	0.0135	0.114	0.1471	0.0057	0.0025	0.0136	0.0265	0.0146	0.0069	0.0156	0.0075	0.0024
1	rs61825711	228863034	0.61	2.10572237435731	0.77	0.712611004068267	1.0549106622307	0.267414200360068	0.0034	0.0059	0.0268	0.1698	0.0076	0.1759	0.1839	0.0123	0.0034	0.0053	0.0054	0.0132	0.0031	0.0097	0.0135	0.114	0.1472	0.0057	0.0025	0.0136	0.0265	0.0146	0.0069	0.0156	0.0075	0.0024
1	rs35748396	228868136	0.61	2.10572237435731	0.77	0.712611004068267	1.02907856356521	0.218342775061916	0.0035	0.0059	0.0268	0.1698	0.0076	0.1758	0.1838	0.0123	0.0034	0.0053	0.0055	0.0132	0.0031	0.0097	0.0134	0.1139	0.1473	0.0057	0.0025	0.0135	0.0265	0.0146	0.0069	0.0157	0.0075	0.0024
1	rs2273271	228876434	0.61	2.10572237435731	0.77	0.712611004068267	0.997154699492326	0.241647298718266	0.0035	0.0059	0.0267	0.1698	0.0076	0.1757	0.1836	0.0123	0.0035	0.0053	0.0055	0.0131	0.0032	0.0097	0.0134	0.1139	0.1476	0.0057	0.0025	0.0135	0.0265	0.0146	0.0069	0.0158	0.0074	0.0024
1	rs72751929	228884358	0.61	2.10572237435731	0.77	0.712611004068267	0.997754856054835	0.269828313292017	0.0036	0.0058	0.0263	0.1699	0.0076	0.1753	0.1828	0.0123	0.0036	0.0054	0.0055	0.013	0.0033	0.0096	0.0132	0.1135	0.1488	0.0059	0.0027	0.0134	0.0267	0.0145	0.0068	0.0164	0.0074	0.0025
1	rs9426583	228894703	0.6	2.23510331793959	0.76	0.775138689739853	1.18025232244034	0.317533115843343	0.0039	0.0057	0.0263	0.169	0.008	0.1751	0.1815	0.0122	0.0039	0.0055	0.0057	0.0132	0.0034	0.0095	0.0132	0.1129	0.1494	0.0062	0.0028	0.0133	0.0271	0.0145	0.007	0.0168	0.0073	0.0024
1	rs115856236	228898366	0.6	2.23510331793959	0.76	0.775138689739853	1.05473525441464	0.270749743764592	0.0039	0.0056	0.0262	0.1689	0.008	0.1748	0.1813	0.0122	0.004	0.0055	0.0057	0.0132	0.0034	0.0095	0.0132	0.1131	0.1495	0.0061	0.0028	0.0133	0.0273	0.0145	0.007	0.0169	0.0073	0.0024
1	rs75700201	228903629	0.6	2.23510331793959	0.76	0.775138689739853	0.769433313068919	0.237544541087902	0.0041	0.0051	0.0258	0.168	0.0082	0.1737	0.181	0.0123	0.0043	0.0057	0.0059	0.0135	0.0033	0.0097	0.0136	0.112	0.1498	0.0057	0.003	0.0132	0.0287	0.0142	0.0072	0.0177	0.0075	0.0023
1	rs6686908	228904608	0.6	2.23510331793959	0.76	0.775138689739853	0.557196196865779	0.228969909277093	0.004	0.005	0.0257	0.1679	0.0082	0.1738	0.1812	0.0123	0.0043	0.0057	0.0058	0.0135	0.0033	0.0097	0.0136	0.1123	0.1498	0.0053	0.003	0.0132	0.0287	0.0142	0.0072	0.0178	0.0076	0.0025
1	rs7518686	228907642	0.6	2.23510331793959	0.76	0.775138689739853	0.528541309617221	0.206508097723319	0.004	0.005	0.0255	0.1684	0.0082	0.1737	0.1813	0.0123	0.0043	0.0057	0.0058	0.0135	0.0033	0.0097	0.0136	0.1122	0.1496	0.0052	0.003	0.0132	0.0288	0.0142	0.0072	0.0178	0.0075	0.0025
1	rs72754025	228915602	0.6	2.23510331793959	0.76	0.775138689739853	0.448487310358279	0.140802799448455	0.004	0.005	0.0256	0.1682	0.0081	0.1737	0.1812	0.0123	0.0044	0.0057	0.0058	0.0135	0.0033	0.0096	0.0137	0.1122	0.1498	0.0051	0.003	0.0132	0.0289	0.0142	0.0072	0.0179	0.0075	0.0025
1	rs241323	228917051	0.6	2.23510331793959	0.77	0.712611004068267	0.378358210247469	0.149020677207824	0.004	0.005	0.0257	0.1679	0.0081	0.1735	0.1812	0.0124	0.0044	0.0057	0.0058	0.0136	0.0033	0.0094	0.0138	0.1122	0.15	0.0048	0.003	0.0131	0.029	0.0139	0.0076	0.018	0.0076	0.0025
1	rs241313	228919734	0.6	2.23510331793959	0.77	0.712611004068267	0.242632490155366	0.143120227883064	0.004	0.0047	0.0263	0.1662	0.0079	0.1725	0.1804	0.0127	0.0044	0.0055	0.0058	0.0144	0.0034	0.0087	0.0144	0.1122	0.1503	0.0046	0.0034	0.013	0.0302	0.0138	0.0077	0.0187	0.0075	0.0024
1	rs12026711	228920852	0.6	2.23510331793959	0.77	0.712611004068267	0.189176090108674	0.138040127935072	0.0039	0.0045	0.0266	0.1657	0.0078	0.172	0.1796	0.0127	0.0042	0.0056	0.0058	0.0147	0.0035	0.0084	0.0145	0.1124	0.1507	0.0046	0.0035	0.013	0.0306	0.0142	0.0076	0.0191	0.0075	0.0024
1	rs12097866	228922233	0.6	2.23510331793959	0.77	0.712611004068267	0.239603719368894	0.1665395885509	0.0039	0.0043	0.0271	0.1648	0.0075	0.1712	0.1793	0.0127	0.0044	0.0057	0.0057	0.0149	0.0035	0.0085	0.0146	0.1126	0.1503	0.0048	0.0035	0.0129	0.031	0.0146	0.0076	0.0197	0.0075	0.0024
1	rs115885712	228922621	0.6	2.23510331793959	0.77	0.712611004068267	0.237281570775308	0.138958796567564	0.0039	0.0041	0.0273	0.1646	0.0074	0.1708	0.1788	0.0128	0.0045	0.0058	0.0057	0.015	0.0035	0.0085	0.0147	0.1125	0.1506	0.0047	0.0035	0.0129	0.0313	0.0146	0.0076	0.02	0.0075	0.0024
1	rs241283	228931384	0.6	2.23510331793959	0.77	0.712611004068267	0.531069523605159	0.200516520419865	0.004	0.0033	0.0283	0.1633	0.0071	0.1684	0.1754	0.0131	0.0047	0.0064	0.0055	0.0157	0.0032	0.0087	0.015	0.1125	0.1525	0.0047	0.0034	0.0126	0.0332	0.015	0.0078	0.0216	0.0073	0.0024
1	rs150663322	228931831	0.6	2.23510331793959	0.77	0.712611004068267	0.525889622132421	0.196243503868553	0.004	0.0033	0.0283	0.1633	0.0071	0.1684	0.1754	0.0131	0.0047	0.0064	0.0055	0.0157	0.0032	0.0087	0.015	0.1124	0.1525	0.0047	0.0034	0.0126	0.0333	0.015	0.0078	0.0216	0.0073	0.0024
1	rs80159034	228934733	0.6	2.23510331793959	0.77	0.712611004068267	0.566660557013363	0.220066526812829	0.0038	0.0033	0.0284	0.1633	0.0071	0.168	0.1749	0.0133	0.0047	0.0064	0.0055	0.0157	0.0033	0.0087	0.0149	0.1123	0.1524	0.0046	0.0036	0.0126	0.0339	0.015	0.0079	0.0216	0.0072	0.0025
1	rs2748079	228935399	0.6	2.23510331793959	0.76	0.775138689739853	0.579711131674182	0.230172975102048	0.0038	0.0033	0.0283	0.1638	0.0071	0.1676	0.1751	0.0134	0.0048	0.0064	0.0056	0.0156	0.0033	0.0087	0.0149	0.1125	0.152	0.0045	0.0037	0.0126	0.034	0.0149	0.008	0.0215	0.0072	0.0025
1	rs10218459	228936075	0.6	2.23510331793959	0.77	0.712611004068267	0.557993110264599	0.218342775061916	0.0038	0.0033	0.0284	0.1637	0.0071	0.1675	0.1752	0.0134	0.0048	0.0064	0.0055	0.0156	0.0033	0.0087	0.0149	0.1125	0.1519	0.0045	0.0037	0.0127	0.0343	0.0149	0.008	0.0215	0.0072	0.0025
1	rs241304	228940615	0.6	2.23510331793959	0.77	0.712611004068267	0.700251251620231	0.240869377161002	0.0039	0.0032	0.0289	0.1633	0.0067	0.1662	0.1759	0.0132	0.0051	0.0065	0.0053	0.0153	0.0034	0.0087	0.0142	0.1121	0.1531	0.0049	0.0035	0.0128	0.0348	0.0143	0.008	0.0217	0.007	0.0028
1	rs2748084	228943744	0.61	2.10572237435731	0.76	0.775138689739853	0.998440929934959	0.293505109976614	0.004	0.0032	0.0294	0.164	0.0061	0.1634	0.1753	0.0131	0.0054	0.007	0.0049	0.0154	0.0034	0.0087	0.0142	0.1116	0.1534	0.005	0.0034	0.0129	0.0366	0.0143	0.0078	0.0218	0.0072	0.0029
1	rs74971358	228947767	0.6	2.23510331793959	0.76	0.775138689739853	0.957956889654974	0.300380292506167	0.004	0.0031	0.0296	0.1644	0.006	0.1629	0.175	0.013	0.0053	0.007	0.0047	0.0154	0.0034	0.0087	0.0144	0.1122	0.153	0.005	0.0035	0.0131	0.037	0.0144	0.0077	0.0217	0.0071	0.003
1	rs61824906	228953387	0.6	2.23510331793959	0.76	0.775138689739853	0.957029495988307	0.308621369479292	0.004	0.0031	0.0296	0.1645	0.0059	0.1628	0.1749	0.013	0.0053	0.007	0.0047	0.0154	0.0034	0.0087	0.0144	0.1122	0.1529	0.005	0.0035	0.0131	0.0371	0.0145	0.0077	0.0217	0.0071	0.003
1	rs79416295	228956680	0.6	2.23510331793959	0.78	0.653412240020304	0.937389450404384	0.303477778828455	0.004	0.0031	0.0296	0.1644	0.006	0.1626	0.1749	0.013	0.0053	0.007	0.0046	0.0154	0.0033	0.0087	0.0145	0.1127	0.153	0.005	0.0035	0.0131	0.0371	0.0145	0.0075	0.0217	0.0071	0.003
1	rs77559973	228958748	0.6	2.23510331793959	0.77	0.712611004068267	0.934466363933192	0.307183351358197	0.004	0.0031	0.0296	0.1644	0.0059	0.1626	0.1749	0.0129	0.0053	0.007	0.0046	0.0154	0.0033	0.0087	0.0145	0.1128	0.153	0.005	0.0035	0.0131	0.0371	0.0145	0.0074	0.0217	0.0071	0.003
1	rs241339	228959467	0.6	2.23510331793959	0.76	0.775138689739853	0.936303289902307	0.312345494932485	0.004	0.0031	0.0296	0.1645	0.0059	0.1626	0.1749	0.0129	0.0053	0.007	0.0046	0.0154	0.0033	0.0087	0.0145	0.1129	0.153	0.005	0.0035	0.0131	0.0372	0.0145	0.0073	0.0218	0.0071	0.003
1	rs72755646	228973653	0.61	2.10572237435731	0.76	0.775138689739853	0.850485525359583	0.299429142349	0.0039	0.003	0.0296	0.1646	0.0058	0.1622	0.1752	0.0132	0.0052	0.007	0.0045	0.0153	0.0033	0.0084	0.0143	0.1141	0.1527	0.0049	0.0036	0.0131	0.0372	0.0146	0.0072	0.0217	0.007	0.003
1	rs113067134	228979238	0.61	2.10572237435731	0.76	0.775138689739853	0.800667908665088	0.296462660939529	0.0038	0.0029	0.0297	0.1647	0.0057	0.1617	0.1754	0.0131	0.0051	0.007	0.0044	0.0154	0.0032	0.0083	0.0142	0.1151	0.1524	0.0048	0.0035	0.0131	0.0371	0.0147	0.0072	0.0218	0.0069	0.003
1	rs78317504	228985105	0.61	2.10572237435731	0.76	0.775138689739853	0.769049182928149	0.289379659456013	0.0037	0.0028	0.0297	0.1647	0.0057	0.1614	0.1755	0.013	0.005	0.007	0.0044	0.0154	0.0032	0.0082	0.0142	0.116	0.1522	0.0048	0.0035	0.0131	0.0371	0.0149	0.0071	0.0219	0.0069	0.003
1	rs801109	228989201	0.61	2.10572237435731	0.76	0.775138689739853	0.75794586113522	0.285154906800068	0.0037	0.0028	0.0298	0.1647	0.0056	0.1612	0.1756	0.013	0.005	0.0071	0.0044	0.0154	0.0032	0.0081	0.0141	0.1164	0.1521	0.0047	0.0035	0.0131	0.0371	0.015	0.0071	0.022	0.0069	0.003
1	rs801112	228996622	0.61	2.10572237435731	0.76	0.775138689739853	0.753905036942867	0.28025007722572	0.0037	0.0027	0.0298	0.1648	0.0056	0.1612	0.1759	0.0129	0.005	0.0071	0.0044	0.0152	0.0031	0.008	0.0141	0.1166	0.1522	0.0047	0.0035	0.0131	0.0372	0.0151	0.0071	0.0219	0.0069	0.003
1	rs801113	228996775	0.61	2.10572237435731	0.76	0.775138689739853	0.752306573589121	0.279551517987119	0.0037	0.0027	0.0298	0.1648	0.0056	0.1612	0.1759	0.0129	0.005	0.0071	0.0044	0.0151	0.0031	0.008	0.0141	0.1166	0.1522	0.0047	0.0035	0.0131	0.0372	0.0151	0.0071	0.0219	0.0069	0.003
1	rs801114	228997835	0.61	2.10572237435731	0.75	0.841047356078831	0.711049368027386	0.284218648692039	0.0037	0.0028	0.0298	0.1648	0.0056	0.1611	0.1758	0.0129	0.005	0.0071	0.0044	0.0151	0.0031	0.008	0.0144	0.1168	0.1519	0.0047	0.0035	0.0131	0.0372	0.0151	0.0071	0.0219	0.0069	0.003
1	rs114192495	228997896	0.61	2.10572237435731	0.75	0.841047356078831	0.709639973591071	0.283750872450552	0.0037	0.0027	0.0298	0.1648	0.0056	0.1611	0.1758	0.0129	0.005	0.0071	0.0044	0.0151	0.0031	0.008	0.0144	0.1168	0.1519	0.0047	0.0035	0.0131	0.0372	0.0151	0.0071	0.0219	0.0069	0.0029
1	rs7417396	229002710	0.61	2.10572237435731	0.75	0.841047356078831	0.692311031471508	0.303716441528849	0.0038	0.0026	0.0298	0.1649	0.0055	0.1606	0.1763	0.0129	0.0049	0.0071	0.0041	0.0151	0.0031	0.0078	0.0144	0.1173	0.1516	0.0047	0.0035	0.013	0.0372	0.0155	0.007	0.0219	0.0068	0.0029
1	rs36003897	229002808	0.61	2.10572237435731	0.76	0.775138689739853	0.70438429831582	0.306943876665039	0.0038	0.0026	0.0299	0.1649	0.0055	0.1606	0.1763	0.0129	0.0049	0.0071	0.0041	0.0151	0.0031	0.0078	0.0144	0.1173	0.1516	0.0048	0.0035	0.013	0.0372	0.0155	0.007	0.0219	0.0068	0.0029
1	rs241359	229005833	0.61	2.10572237435731	0.76	0.775138689739853	0.716029246361072	0.317291270484632	0.0038	0.0025	0.0298	0.1653	0.0055	0.1597	0.1767	0.0128	0.0049	0.007	0.0041	0.0152	0.0031	0.0077	0.0144	0.1179	0.1516	0.0047	0.0035	0.0129	0.0374	0.0156	0.007	0.0219	0.0067	0.0028
1	rs61824936	229011231	0.62	1.9808177460267	0.75	0.841047356078831	0.734370173489334	0.322138494996143	0.0038	0.0024	0.0299	0.165	0.0055	0.1597	0.1769	0.0128	0.0048	0.0068	0.004	0.0152	0.003	0.0076	0.0147	0.1183	0.1515	0.0047	0.0034	0.0129	0.0378	0.0156	0.0071	0.0218	0.0067	0.0027
1	rs117673992	229015874	0.62	1.9808177460267	0.76	0.775138689739853	0.730835821884963	0.362930373415725	0.0039	0.0023	0.0303	0.1642	0.0055	0.1593	0.1777	0.0128	0.0048	0.0067	0.004	0.0152	0.0028	0.0074	0.0151	0.1174	0.1508	0.0044	0.0033	0.013	0.0384	0.0163	0.0071	0.0224	0.0067	0.0027
1	rs1389136	229018195	0.62	1.9808177460267	0.76	0.775138689739853	0.879410380884112	0.389340733504436	0.004	0.0023	0.0306	0.1638	0.0054	0.1592	0.1785	0.0127	0.0049	0.0067	0.004	0.0149	0.0027	0.0073	0.0152	0.1172	0.1498	0.0042	0.0033	0.0129	0.0388	0.0165	0.0072	0.0228	0.0066	0.0027
1	rs1341714	229018889	0.62	1.9808177460267	0.76	0.775138689739853	0.887889696926718	0.390623449330748	0.004	0.0023	0.0307	0.1637	0.0054	0.1594	0.1787	0.0126	0.0049	0.0067	0.004	0.0148	0.0026	0.0072	0.0152	0.1173	0.1495	0.0042	0.0033	0.0129	0.0389	0.0166	0.0072	0.0228	0.0066	0.0028
1	rs11585386	229019148	0.62	1.9808177460267	0.75	0.841047356078831	0.888543371397817	0.39937675597139	0.004	0.0023	0.0306	0.1636	0.0054	0.1592	0.1786	0.0126	0.005	0.0068	0.004	0.0148	0.0027	0.0073	0.0152	0.1172	0.1496	0.0042	0.0033	0.0129	0.0389	0.0166	0.0073	0.0228	0.0066	0.0029
1	rs6426525	229027438	0.62	1.9808177460267	0.75	0.841047356078831	0.761766622190113	0.385883260852052	0.004	0.0024	0.0305	0.1632	0.0055	0.1594	0.1784	0.0126	0.0049	0.0069	0.004	0.0148	0.0027	0.0074	0.0152	0.117	0.1497	0.0041	0.0033	0.0129	0.0389	0.0166	0.0077	0.0223	0.0067	0.0032
1	rs72755697	229033287	0.62	1.9808177460267	0.76	0.775138689739853	0.786340058304068	0.406365794144653	0.004	0.0024	0.0305	0.163	0.0054	0.1594	0.1786	0.0125	0.0049	0.0069	0.004	0.0148	0.0026	0.0073	0.0152	0.1171	0.1497	0.004	0.0033	0.0129	0.039	0.0167	0.0077	0.0223	0.0067	0.0031
1	rs77653868	229034930	0.63	1.86036480438905	0.76	0.775138689739853	0.799964487982339	0.41704182307281	0.004	0.0024	0.0306	0.1629	0.0054	0.1594	0.1787	0.0125	0.0049	0.0069	0.004	0.0148	0.0026	0.0073	0.0153	0.1171	0.1496	0.004	0.0033	0.0129	0.0391	0.0167	0.0077	0.0224	0.0067	0.0031
1	rs72757460	229038213	0.63	1.86036480438905	0.75	0.841047356078831	0.801997320554715	0.432007840536817	0.004	0.0024	0.0306	0.1628	0.0053	0.1594	0.1787	0.0125	0.0049	0.0069	0.004	0.0148	0.0026	0.0072	0.0153	0.1171	0.1495	0.004	0.0033	0.0128	0.0392	0.0168	0.0077	0.0224	0.0067	0.0031
1	rs6669628	229039876	0.63	1.86036480438905	0.76	0.775138689739853	0.771278301732535	0.448179448481778	0.0041	0.0024	0.0306	0.1625	0.0053	0.1593	0.1789	0.0124	0.0049	0.0069	0.004	0.0149	0.0027	0.0072	0.0154	0.1171	0.1494	0.004	0.0033	0.0128	0.0393	0.017	0.0077	0.0224	0.0067	0.0032
1	rs79827616	229042235	0.63	1.86036480438905	0.76	0.775138689739853	0.749114110754827	0.523789546942381	0.0042	0.0024	0.0308	0.1618	0.0054	0.1592	0.1788	0.0124	0.0048	0.007	0.0041	0.015	0.0027	0.0071	0.0156	0.1168	0.149	0.0038	0.0034	0.0129	0.0394	0.0171	0.0077	0.0227	0.0067	0.0032
1	rs10916378	229042787	0.63	1.86036480438905	0.76	0.775138689739853	0.683463166308265	0.49638112222445	0.0043	0.0023	0.0309	0.1613	0.0054	0.1591	0.1788	0.0123	0.0047	0.0071	0.0042	0.0151	0.0028	0.0071	0.0158	0.1167	0.1487	0.0037	0.0034	0.0129	0.0395	0.0173	0.0077	0.0229	0.0066	0.0032
1	rs78825661	229045448	0.64	1.74433716203977	0.75	0.841047356078831	0.647089972667445	0.54777346065855	0.0046	0.0023	0.0314	0.1595	0.0059	0.1597	0.1785	0.0122	0.0045	0.0074	0.0045	0.0154	0.0029	0.0071	0.0167	0.1164	0.1462	0.0033	0.0034	0.0131	0.0401	0.0178	0.008	0.0235	0.0065	0.0032
1	rs73100764	229047317	0.64	1.74433716203977	0.75	0.841047356078831	0.635965652405637	0.539795793591803	0.0046	0.0023	0.0315	0.1593	0.006	0.1597	0.1785	0.0122	0.0045	0.0074	0.0045	0.0155	0.003	0.0071	0.0168	0.1163	0.1459	0.0033	0.0034	0.0131	0.0402	0.0178	0.008	0.0236	0.0065	0.0032
1	rs6426527	229049984	0.64	1.74433716203977	0.75	0.841047356078831	0.609059797107112	0.535748135494498	0.0047	0.0023	0.0316	0.1589	0.006	0.1598	0.1784	0.0122	0.0045	0.0075	0.0046	0.0155	0.003	0.0071	0.0169	0.1163	0.1455	0.0032	0.0034	0.0131	0.0403	0.0179	0.0081	0.0237	0.0065	0.0033
1	rs12755549	229050091	0.64	1.74433716203977	0.75	0.841047356078831	0.616066607420937	0.540075220878735	0.0047	0.0023	0.0316	0.1589	0.006	0.1598	0.1784	0.0122	0.0045	0.0075	0.0046	0.0155	0.003	0.0071	0.0169	0.1162	0.1455	0.0032	0.0034	0.0131	0.0403	0.0179	0.0081	0.0237	0.0065	0.0033
1	rs7543091	229053956	0.65	1.63270652839539	0.75	0.841047356078831	0.607054756200494	0.538678443171292	0.0047	0.0023	0.0319	0.1586	0.0061	0.1601	0.1782	0.0122	0.0044	0.0075	0.0046	0.0155	0.0029	0.007	0.0173	0.116	0.1454	0.0032	0.0035	0.0131	0.0402	0.0181	0.0078	0.024	0.0064	0.0032
1	rs6684997	229055275	0.65	1.63270652839539	0.75	0.841047356078831	0.640702236544132	0.551702869343221	0.0047	0.0023	0.0319	0.1585	0.0061	0.1602	0.178	0.0122	0.0044	0.0074	0.0046	0.0155	0.0029	0.007	0.0174	0.116	0.1453	0.0032	0.0035	0.0131	0.0402	0.0181	0.0078	0.0241	0.0065	0.0032
1	rs1493082	229056890	0.65	1.63270652839539	0.75	0.841047356078831	0.663041097858078	0.553951344353236	0.0048	0.0023	0.032	0.1583	0.0062	0.1602	0.1777	0.0122	0.0045	0.0075	0.0046	0.0156	0.0029	0.007	0.0175	0.1161	0.1449	0.0032	0.0035	0.0131	0.04	0.0182	0.0078	0.0242	0.0066	0.0032
1	rs76862086	229061710	0.65	1.63270652839539	0.75	0.841047356078831	0.646521007837271	0.61202412333014	0.0048	0.0023	0.0323	0.157	0.0063	0.1596	0.1774	0.0121	0.0044	0.0078	0.0047	0.0157	0.0029	0.0072	0.018	0.1164	0.1444	0.0032	0.0034	0.0133	0.0401	0.0184	0.0079	0.0243	0.0067	0.0032
1	rs10916386	229063219	0.65	1.63270652839539	0.74	0.910385700718773	0.628153767771464	0.607994716606952	0.0048	0.0023	0.0323	0.1566	0.0063	0.1595	0.1774	0.0121	0.0044	0.0079	0.0047	0.0157	0.0029	0.0072	0.0182	0.1165	0.1442	0.0032	0.0034	0.0134	0.0402	0.0185	0.0079	0.0244	0.0068	0.0032
1	rs17353527	229066925	0.65	1.63270652839539	0.74	0.910385700718773	0.812273499992587	0.809591746603002	0.0048	0.0023	0.0325	0.155	0.0064	0.1587	0.1767	0.0123	0.0044	0.008	0.0049	0.016	0.0031	0.0074	0.0187	0.1159	0.144	0.0033	0.0034	0.0136	0.0401	0.0187	0.008	0.0248	0.0069	0.0032
1	rs6701969	229074968	0.66	1.52544255352631	0.73	0.98319925910612	0.479807884445341	0.785747364473876	0.0052	0.0025	0.0334	0.149	0.0072	0.1554	0.1741	0.0133	0.0045	0.0085	0.0062	0.0169	0.0038	0.0084	0.0209	0.1137	0.1432	0.0036	0.0035	0.0147	0.0397	0.0195	0.0087	0.0263	0.0078	0.0033
1	rs114115991	229075375	0.66	1.52544255352631	0.73	0.98319925910612	0.508268232534108	0.821262651530228	0.0052	0.0025	0.0336	0.1477	0.0073	0.1547	0.1735	0.0135	0.0044	0.0087	0.0064	0.017	0.0039	0.0086	0.0214	0.1133	0.1432	0.0037	0.0035	0.015	0.0396	0.0197	0.0087	0.0268	0.0079	0.0032
1	rs61826969	229076166	0.67	1.42251265947232	0.73	0.98319925910612	0.540650322901855	0.886377084422708	0.0054	0.0026	0.034	0.1448	0.0077	0.1531	0.1721	0.0141	0.0044	0.009	0.007	0.0174	0.0042	0.009	0.0227	0.1125	0.143	0.0037	0.0035	0.0157	0.0393	0.0202	0.0089	0.0277	0.0081	0.0032
1	rs58312759	229076633	0.67	1.42251265947232	0.72	1.059530599108	0.522084909618153	0.945827723110279	0.0054	0.0026	0.0343	0.1431	0.008	0.1519	0.1712	0.0144	0.0044	0.0092	0.0073	0.0176	0.0044	0.0093	0.0234	0.1119	0.1429	0.0038	0.0035	0.0161	0.0391	0.0207	0.009	0.0283	0.0083	0.0031
1	rs710824	229076758	0.67	1.42251265947232	0.72	1.059530599108	0.53973437354756	0.989073099342987	0.0056	0.0026	0.0341	0.1423	0.0081	0.1517	0.1707	0.0146	0.0044	0.0092	0.0075	0.0178	0.0045	0.0093	0.0239	0.1119	0.1425	0.0039	0.0035	0.0162	0.0391	0.0208	0.0091	0.0286	0.0084	0.0031
1	rs12065469	229076902	0.68	1.32388185841529	0.72	1.059530599108	0.646521007837271	0.965495555865851	0.0056	0.0024	0.0338	0.1414	0.008	0.1519	0.1718	0.0146	0.0044	0.0092	0.0076	0.0178	0.0046	0.0094	0.0241	0.1117	0.1433	0.0036	0.0035	0.0162	0.0387	0.0209	0.0087	0.0285	0.0084	0.0031
1	rs4366289	229078834	0.69	1.22951255717774	0.72	1.059530599108	0.745472879631968	0.970583987914599	0.0057	0.0025	0.0324	0.139	0.0085	0.1509	0.1713	0.0152	0.0045	0.0088	0.008	0.0179	0.0049	0.0093	0.0247	0.1114	0.1456	0.0037	0.0033	0.017	0.0383	0.021	0.0084	0.0294	0.0085	0.003
1	rs12038322	229089193	0.69	1.22951255717774	0.73	0.98319925910612	0.746761591261075	0.972175194730322	0.0057	0.0026	0.0322	0.1388	0.0086	0.1508	0.1712	0.0153	0.0045	0.0088	0.008	0.018	0.005	0.0093	0.0247	0.1114	0.1459	0.0037	0.0033	0.017	0.0382	0.021	0.0083	0.0294	0.0086	0.003
1	rs12745292	229093925	0.69	1.22951255717774	0.74	0.910385700718773	0.70571507798271	0.962635617526894	0.0056	0.0026	0.0322	0.1387	0.0086	0.1507	0.1714	0.0153	0.0045	0.0088	0.008	0.018	0.0049	0.0093	0.0247	0.1114	0.1459	0.0037	0.0033	0.0171	0.0382	0.021	0.0083	0.0295	0.0086	0.003
1	rs72760159	229094648	0.69	1.22951255717774	0.74	0.910385700718773	0.705936983294609	0.960571142258844	0.0056	0.0026	0.0322	0.1386	0.0086	0.1507	0.1714	0.0153	0.0045	0.0088	0.0081	0.018	0.0049	0.0093	0.0247	0.1114	0.1459	0.0037	0.0033	0.0171	0.0382	0.021	0.0083	0.0295	0.0086	0.003
1	rs72760162	229098818	0.69	1.22951255717774	0.74	0.910385700718773	0.689892925453675	0.943295767735633	0.0056	0.0026	0.0321	0.1381	0.0086	0.1507	0.1713	0.0154	0.0045	0.0088	0.0084	0.0181	0.0048	0.0094	0.0247	0.1113	0.146	0.0038	0.0033	0.0171	0.0381	0.021	0.0085	0.0295	0.0086	0.003
1	rs638348	229100364	0.69	1.22951255717774	0.74	0.910385700718773	0.682151313024344	0.93491829044086	0.0055	0.0026	0.0321	0.1379	0.0087	0.1507	0.1713	0.0154	0.0045	0.0088	0.0085	0.0181	0.0047	0.0095	0.0248	0.1113	0.146	0.0038	0.0033	0.0171	0.0381	0.021	0.0085	0.0296	0.0087	0.003
1	rs12081816	229104679	0.69	1.22951255717774	0.74	0.910385700718773	0.681641453209927	0.93555003505638	0.0055	0.0026	0.0321	0.1378	0.0087	0.1506	0.1712	0.0154	0.0044	0.0088	0.0085	0.0181	0.0047	0.0095	0.0248	0.1112	0.1461	0.0038	0.0033	0.017	0.038	0.0211	0.0086	0.0296	0.0087	0.0029
1	rs72760169	229106359	0.69	1.22951255717774	0.74	0.910385700718773	0.671769604644456	0.933339300144285	0.0055	0.0026	0.032	0.1377	0.0088	0.1503	0.1708	0.0155	0.0044	0.0089	0.0086	0.0182	0.0047	0.0096	0.0248	0.111	0.1462	0.0039	0.0032	0.017	0.0379	0.0212	0.0087	0.0297	0.0088	0.0029
1	rs74962602	229108845	0.7	1.1393643476553	0.74	0.910385700718773	0.620665196147296	0.927028659300429	0.0055	0.0026	0.032	0.1375	0.009	0.1497	0.1702	0.0157	0.0044	0.009	0.0087	0.0182	0.0048	0.0097	0.0249	0.1108	0.1464	0.004	0.0032	0.0169	0.0376	0.0213	0.0091	0.0299	0.0089	0.0029
1	rs608967	229112093	0.7	1.1393643476553	0.77	0.712611004068267	0.606985671175465	0.940290817460398	0.0056	0.0027	0.0319	0.137	0.0091	0.1492	0.1693	0.016	0.0043	0.009	0.009	0.0183	0.0047	0.0099	0.0249	0.1104	0.1467	0.0041	0.0032	0.0169	0.0373	0.0216	0.0095	0.0303	0.0091	0.003
1	rs478282	229112266	0.7	1.1393643476553	0.77	0.712611004068267	0.62255095609079	0.956444806437707	0.0055	0.0027	0.0319	0.1368	0.0092	0.1495	0.1693	0.016	0.0043	0.009	0.009	0.0183	0.0047	0.0099	0.0249	0.1104	0.1466	0.0041	0.0032	0.0169	0.0373	0.0216	0.0095	0.0304	0.0091	0.003
1	rs17451152	229113330	0.72	0.971554139537083	0.76	0.775138689739853	0.528541309617221	0.85183139615615	0.0055	0.0028	0.0316	0.1364	0.0098	0.1503	0.1674	0.0161	0.0042	0.0092	0.0099	0.0183	0.0048	0.0102	0.0247	0.1108	0.1459	0.0045	0.0031	0.0168	0.0364	0.0217	0.0097	0.0301	0.0095	0.003
1	rs7529576	229114198	0.72	0.971554139537083	0.76	0.775138689739853	0.443298491708996	0.775705434031466	0.0054	0.003	0.0314	0.136	0.0103	0.151	0.1659	0.0161	0.004	0.0094	0.0107	0.0183	0.0048	0.0105	0.025	0.1111	0.1454	0.0047	0.003	0.0166	0.0356	0.0219	0.0099	0.0299	0.0098	0.0031
1	rs115180888	229115001	0.73	0.893795165105119	0.76	0.775138689739853	0.386811104713067	0.743037953377709	0.0052	0.003	0.0311	0.1358	0.0104	0.1514	0.1658	0.0162	0.0039	0.0094	0.0109	0.0182	0.0048	0.0107	0.025	0.1111	0.1457	0.0047	0.0029	0.0166	0.0352	0.0217	0.0102	0.0295	0.0098	0.0033
1	rs710813	229115603	0.73	0.893795165105119	0.77	0.712611004068267	0.337576632271916	0.687515843028723	0.0051	0.003	0.031	0.1358	0.0105	0.1516	0.1658	0.0163	0.0039	0.0094	0.011	0.0182	0.0049	0.0107	0.0251	0.1111	0.1458	0.0047	0.0029	0.0166	0.0351	0.0217	0.0103	0.0294	0.0098	0.0032
1	rs7524345	229119806	0.74	0.820062814253923	0.77	0.712611004068267	0.376986030702735	0.658658309756123	0.0049	0.0028	0.0311	0.1364	0.0106	0.1521	0.1665	0.0165	0.0038	0.0093	0.0114	0.018	0.0047	0.011	0.0253	0.1094	0.1465	0.005	0.0027	0.0164	0.0344	0.0215	0.0106	0.029	0.0099	0.0032
1	rs710808	229119969	0.74	0.820062814253923	0.77	0.712611004068267	0.374467847481302	0.647107703397127	0.0049	0.0028	0.031	0.1364	0.0105	0.152	0.1669	0.0165	0.0038	0.0093	0.0114	0.018	0.0047	0.011	0.0252	0.1093	0.1467	0.005	0.0027	0.0164	0.0344	0.0215	0.0106	0.029	0.0099	0.0032
1	rs61825076	229121587	0.75	0.750298972197586	0.77	0.712611004068267	0.363134934537425	0.595801481229939	0.0048	0.0028	0.0305	0.1368	0.0105	0.1532	0.167	0.0162	0.0037	0.0093	0.0115	0.0179	0.0045	0.011	0.0254	0.1093	0.1471	0.0049	0.0026	0.0162	0.0339	0.0213	0.0105	0.0286	0.0101	0.0031
1	rs710805	229124114	0.75	0.750298972197586	0.77	0.712611004068267	0.272402276189997	0.534772249586182	0.0047	0.0028	0.0297	0.1374	0.0105	0.155	0.1673	0.0158	0.0035	0.0092	0.0118	0.0178	0.0043	0.011	0.0256	0.1093	0.1478	0.0047	0.0025	0.0159	0.0333	0.021	0.0104	0.028	0.0104	0.003
1	rs114997221	229125574	0.75	0.750298972197586	0.76	0.775138689739853	0.264465237501804	0.540494429004913	0.0046	0.0028	0.0293	0.1378	0.0106	0.156	0.1682	0.0156	0.0034	0.009	0.0119	0.0175	0.0042	0.011	0.0254	0.1091	0.1483	0.0046	0.0025	0.0157	0.0328	0.021	0.0104	0.0278	0.0105	0.0029
1	rs698134	229125679	0.75	0.750298972197586	0.76	0.775138689739853	0.263374183897898	0.535608696136797	0.0046	0.0028	0.0293	0.1378	0.0106	0.1561	0.1684	0.0155	0.0033	0.009	0.0119	0.0175	0.0042	0.011	0.0254	0.109	0.1484	0.0046	0.0025	0.0157	0.0327	0.021	0.0104	0.0278	0.0105	0.0029
1	rs710802	229127034	0.76	0.684441169424083	0.76	0.775138689739853	0.232802044925929	0.481393328521014	0.0046	0.0029	0.0289	0.1379	0.0106	0.1565	0.1691	0.0153	0.0033	0.0088	0.012	0.0173	0.0043	0.011	0.0253	0.1088	0.1486	0.0047	0.0025	0.0155	0.0323	0.0209	0.0104	0.0277	0.0106	0.003
1	rs634456	229127347	0.76	0.684441169424083	0.76	0.775138689739853	0.227698560679585	0.444055301329009	0.0046	0.0029	0.0289	0.1379	0.0106	0.1565	0.1692	0.0153	0.0033	0.0088	0.012	0.0173	0.0043	0.011	0.0253	0.1088	0.1486	0.0047	0.0025	0.0155	0.0323	0.0209	0.0104	0.0277	0.0106	0.003
1	rs1417969	229129788	0.76	0.684441169424083	0.76	0.775138689739853	0.224858070957963	0.448845578814272	0.0046	0.0029	0.0288	0.1381	0.0107	0.1565	0.1694	0.0153	0.0032	0.0089	0.012	0.0174	0.0043	0.0109	0.0252	0.1087	0.1487	0.0047	0.0025	0.0154	0.0322	0.021	0.0104	0.0277	0.0106	0.003
1	rs76802960	229130203	0.76	0.684441169424083	0.76	0.775138689739853	0.230727775960632	0.455253700473073	0.0046	0.0029	0.0288	0.1382	0.0107	0.1565	0.1694	0.0153	0.0032	0.0089	0.012	0.0173	0.0042	0.0109	0.0252	0.1086	0.1487	0.0047	0.0025	0.0154	0.0322	0.021	0.0104	0.0277	0.0106	0.003
1	rs72760180	229134598	0.76	0.684441169424083	0.76	0.775138689739853	0.209470716196964	0.471242754429821	0.0046	0.0029	0.0284	0.139	0.0109	0.1575	0.1708	0.0151	0.003	0.0091	0.0122	0.0169	0.0042	0.0108	0.0249	0.1081	0.1486	0.0045	0.0024	0.0153	0.0318	0.0209	0.0103	0.0275	0.0106	0.0029
1	rs72760181	229134840	0.76	0.684441169424083	0.76	0.775138689739853	0.207754531367486	0.455387457505408	0.0045	0.0029	0.0284	0.1391	0.0109	0.1576	0.1709	0.0151	0.003	0.0091	0.0122	0.0169	0.0041	0.0108	0.0248	0.108	0.1486	0.0044	0.0024	0.0153	0.0317	0.0209	0.0103	0.0274	0.0106	0.0029
1	rs114661558	229135018	0.76	0.684441169424083	0.78	0.653412240020304	0.206800125046448	0.456591736073712	0.0045	0.0029	0.0283	0.1392	0.0109	0.1577	0.1711	0.015	0.003	0.0091	0.0122	0.0168	0.0041	0.0108	0.0248	0.108	0.1485	0.0044	0.0024	0.0153	0.0317	0.0209	0.0102	0.0274	0.0106	0.0029
1	rs755482	229140452	0.77	0.622422290089237	0.78	0.653412240020304	0.166564035444687	0.402867116363257	0.0045	0.0029	0.028	0.1399	0.0112	0.1585	0.1722	0.0149	0.0028	0.0093	0.0124	0.0165	0.0041	0.0107	0.0245	0.1075	0.1484	0.0042	0.0024	0.0152	0.0313	0.0209	0.0102	0.0272	0.0106	0.0028
1	rs644850	229141933	0.77	0.622422290089237	0.78	0.653412240020304	0.165653608176499	0.370748045815645	0.0045	0.0029	0.0281	0.1399	0.0112	0.1585	0.1722	0.0149	0.0028	0.0093	0.0124	0.0165	0.0041	0.0108	0.0245	0.1075	0.1485	0.0042	0.0024	0.0152	0.0312	0.021	0.0102	0.0273	0.0106	0.0028
1	rs483375	229142111	0.76	0.684441169424083	0.78	0.653412240020304	0.164850660004203	0.354036265305706	0.0045	0.0029	0.0281	0.1403	0.0112	0.1582	0.1722	0.0148	0.0028	0.0093	0.0124	0.0165	0.0041	0.0108	0.0245	0.1074	0.1485	0.0042	0.0024	0.0152	0.0312	0.021	0.0102	0.0273	0.0106	0.0028
1	rs595950	229145883	0.76	0.684441169424083	0.78	0.653412240020304	0.165059904849333	0.355660053271068	0.0045	0.0029	0.0282	0.1404	0.0112	0.1589	0.1725	0.0148	0.0028	0.0092	0.0124	0.0165	0.0041	0.0107	0.0244	0.1071	0.1488	0.0042	0.0024	0.0147	0.031	0.021	0.0101	0.0271	0.0106	0.0028
1	rs10916407	229149821	0.77	0.622422290089237	0.78	0.653412240020304	0.156202469030616	0.360042307009998	0.0045	0.0029	0.0281	0.1406	0.011	0.1592	0.1733	0.0148	0.0028	0.0093	0.0122	0.0164	0.0041	0.0108	0.0243	0.1066	0.1486	0.0042	0.0024	0.0146	0.0309	0.021	0.01	0.0273	0.0107	0.0029
1	rs684541	229150298	0.77	0.622422290089237	0.78	0.653412240020304	0.164328226937805	0.407793553039966	0.0044	0.003	0.028	0.1409	0.0109	0.1595	0.1736	0.0147	0.0028	0.0093	0.0123	0.0164	0.004	0.0107	0.0242	0.1065	0.1486	0.0041	0.0024	0.0145	0.0307	0.0208	0.01	0.0273	0.0107	0.0029
1	rs551755	229155165	0.77	0.622422290089237	0.78	0.653412240020304	0.145776553071817	0.421883592289604	0.0043	0.0032	0.0273	0.1426	0.0113	0.1604	0.1762	0.0137	0.0024	0.0089	0.0125	0.0167	0.004	0.0108	0.023	0.1063	0.1496	0.0038	0.0026	0.0133	0.0291	0.0203	0.0098	0.0266	0.0115	0.0029
1	rs1458762	229157752	0.78	0.56417027826485	0.78	0.653412240020304	0.147794933434196	0.307782281988098	0.0041	0.0039	0.0242	0.1465	0.0113	0.1677	0.1831	0.0116	0.0025	0.0077	0.0119	0.0162	0.0038	0.0101	0.021	0.1054	0.1532	0.0034	0.0026	0.0107	0.0247	0.0187	0.0093	0.0246	0.0116	0.0034
1	rs60607044	229159000	0.78	0.56417027826485	0.78	0.653412240020304	0.133796590447831	0.154815099722716	0.004	0.0041	0.0231	0.1475	0.0113	0.1694	0.1847	0.0112	0.0025	0.0073	0.0117	0.0163	0.0038	0.0099	0.0206	0.1046	0.1534	0.0033	0.0026	0.0104	0.0249	0.0184	0.0094	0.0241	0.0117	0.0036
1	rs542765	229159015	0.78	0.56417027826485	0.79	0.597486775499064	0.155662611720907	0.152525884493987	0.004	0.0041	0.0231	0.1477	0.0113	0.1694	0.1848	0.0112	0.0025	0.0069	0.0117	0.0163	0.0038	0.0099	0.0206	0.1046	0.1535	0.0033	0.0026	0.0104	0.0249	0.0184	0.0094	0.0241	0.0117	0.0036
1	rs12138859	229181277	0.77	0.622422290089237	0.79	0.597486775499064	0.226568342138469	0.162046727378136	0.004	0.004	0.0228	0.1492	0.0112	0.1695	0.1868	0.0113	0.0024	0.0064	0.0115	0.0161	0.0039	0.0098	0.0204	0.1031	0.1546	0.0032	0.0025	0.01	0.0244	0.0186	0.0089	0.0239	0.0117	0.0036
1	rs72762279	229195461	0.77	0.622422290089237	0.79	0.597486775499064	0.234417750412571	0.110873859212413	0.004	0.004	0.0228	0.1496	0.0112	0.1696	0.1874	0.0113	0.0024	0.0062	0.0115	0.016	0.0039	0.0097	0.0204	0.1027	0.1549	0.0032	0.0025	0.0099	0.0243	0.0186	0.0088	0.0238	0.0117	0.0036
1	rs4654714	229195620	0.77	0.622422290089237	0.79	0.597486775499064	0.233779232361471	0.104604167606527	0.004	0.004	0.0228	0.1496	0.0112	0.1696	0.1874	0.0113	0.0024	0.0062	0.0115	0.016	0.0039	0.0097	0.0204	0.1027	0.1549	0.0032	0.0025	0.0099	0.0243	0.0186	0.0088	0.0238	0.0117	0.0036
1	rs115750757	229197762	0.77	0.622422290089237	0.79	0.597486775499064	0.234417750412571	0.0989615604761217	0.004	0.004	0.0228	0.1497	0.0112	0.1695	0.1875	0.0113	0.0024	0.0062	0.0115	0.016	0.0039	0.0097	0.0203	0.1027	0.1551	0.0032	0.0024	0.0099	0.0243	0.0186	0.0088	0.0238	0.0117	0.0036
1	rs116411664	229205771	0.77	0.622422290089237	0.79	0.597486775499064	0.254823170005992	0.0805359924956951	0.004	0.0039	0.0227	0.1498	0.0112	0.1691	0.1886	0.0111	0.0023	0.0061	0.0114	0.016	0.0039	0.0096	0.0203	0.1026	0.1555	0.0032	0.0024	0.0098	0.0242	0.0186	0.0088	0.0237	0.0117	0.0036
1	rs545321	229214718	0.77	0.622422290089237	0.79	0.597486775499064	0.282537281642227	0.0539495621488065	0.004	0.0039	0.0226	0.1499	0.0112	0.1685	0.19	0.011	0.0023	0.0059	0.0114	0.016	0.004	0.0096	0.0203	0.1024	0.1559	0.0031	0.0024	0.0096	0.0242	0.0186	0.0088	0.0235	0.0117	0.0036
1	rs72762301	229217448	0.77	0.622422290089237	0.79	0.597486775499064	0.285896555809643	0.0520741171203467	0.004	0.0039	0.0227	0.15	0.0112	0.1684	0.1901	0.011	0.0023	0.0059	0.0114	0.016	0.004	0.0096	0.0203	0.1024	0.1559	0.0031	0.0024	0.0096	0.0242	0.0185	0.0088	0.0235	0.0118	0.0036
1	rs10916417	229221155	0.77	0.622422290089237	0.78	0.653412240020304	0.290616102108611	0.0523225133194896	0.004	0.0039	0.0228	0.15	0.0112	0.1684	0.1903	0.0109	0.0023	0.0059	0.0114	0.016	0.0039	0.0095	0.0204	0.1024	0.1557	0.0031	0.0023	0.0096	0.0241	0.0185	0.0088	0.0236	0.0117	0.0036
1	rs75573379	229224247	0.77	0.622422290089237	0.78	0.653412240020304	0.293544657300315	0.0526960692044139	0.004	0.0039	0.0227	0.15	0.0112	0.1686	0.1908	0.0108	0.0023	0.0059	0.0114	0.016	0.0039	0.0095	0.0205	0.1023	0.1553	0.0031	0.0023	0.0095	0.024	0.0185	0.0088	0.0235	0.0118	0.0037
1	rs17354523	229224754	0.77	0.622422290089237	0.78	0.653412240020304	0.296537258312888	0.052758440569807	0.004	0.0039	0.0227	0.1499	0.0112	0.1688	0.1912	0.0108	0.0023	0.0059	0.0114	0.016	0.0038	0.0095	0.0206	0.1022	0.155	0.0031	0.0023	0.0095	0.0239	0.0185	0.0089	0.0234	0.0118	0.0037
1	rs115890830	229224789	0.77	0.622422290089237	0.78	0.653412240020304	0.350975218602373	0.0511472113061697	0.0041	0.0039	0.0227	0.1499	0.0112	0.1688	0.1912	0.0108	0.0022	0.0059	0.0114	0.0159	0.0038	0.0095	0.0206	0.1021	0.155	0.0032	0.0021	0.0095	0.0243	0.0185	0.0088	0.0234	0.0117	0.0038
1	rs78658121	229226323	0.77	0.622422290089237	0.78	0.653412240020304	0.3989054725111	0.049012718364381	0.0041	0.0039	0.0227	0.1498	0.0111	0.169	0.1915	0.0108	0.0022	0.0057	0.0114	0.0159	0.0038	0.0094	0.0206	0.1019	0.1554	0.0032	0.0021	0.0094	0.0243	0.0184	0.0088	0.0234	0.0119	0.0038
1	rs617982	229230805	0.77	0.622422290089237	0.78	0.653412240020304	0.417224837228395	0.0475125237901663	0.0041	0.0039	0.0225	0.1496	0.0109	0.1691	0.1918	0.0108	0.0022	0.0058	0.0113	0.0158	0.0038	0.0093	0.0207	0.102	0.1558	0.0032	0.002	0.0093	0.0243	0.0183	0.0087	0.0233	0.0121	0.0038
1	rs17140109	229233760	0.77	0.622422290089237	0.78	0.653412240020304	0.442822851378178	0.0459154073011903	0.0042	0.0039	0.0227	0.1491	0.0108	0.1698	0.1926	0.0105	0.0022	0.0057	0.0111	0.0157	0.0038	0.0091	0.0212	0.1019	0.1556	0.0031	0.002	0.0091	0.0245	0.0182	0.0088	0.0232	0.0122	0.0037
1	rs1903042	229241275	0.77	0.622422290089237	0.77	0.712611004068267	0.444131467540863	0.0374887469099659	0.0042	0.0039	0.0236	0.1489	0.0106	0.1697	0.1949	0.0102	0.0021	0.0059	0.0103	0.0154	0.0034	0.0087	0.0226	0.1015	0.1546	0.0028	0.0016	0.0095	0.0246	0.0177	0.0089	0.0229	0.0123	0.0036
1	rs9426539	229241554	0.77	0.622422290089237	0.76	0.775138689739853	0.450283442367412	0.0372745871565711	0.0042	0.0039	0.0237	0.1489	0.0106	0.1698	0.195	0.0102	0.0021	0.0059	0.0102	0.0154	0.0034	0.0087	0.0227	0.1015	0.1546	0.0028	0.0016	0.0095	0.0246	0.0177	0.0089	0.0229	0.0123	0.0036
1	rs6669243	229245249	0.77	0.622422290089237	0.76	0.775138689739853	0.536208307140606	0.0508398538774905	0.0043	0.0039	0.024	0.1486	0.0105	0.1712	0.1954	0.0097	0.0021	0.006	0.0099	0.0155	0.0034	0.0086	0.023	0.101	0.154	0.0025	0.0014	0.0095	0.0246	0.0177	0.0087	0.0233	0.0121	0.0036
1	rs10495280	229245989	0.77	0.622422290089237	0.76	0.775138689739853	0.543008990502537	0.0526337298362892	0.0043	0.0039	0.0241	0.1485	0.0105	0.1714	0.1955	0.0096	0.0021	0.006	0.0099	0.0155	0.0033	0.0086	0.023	0.101	0.154	0.0025	0.0014	0.0095	0.0246	0.0177	0.0087	0.0233	0.0121	0.0036
1	rs17583947	229251778	0.77	0.622422290089237	0.76	0.775138689739853	0.534514473250702	0.0564946124290138	0.0044	0.0039	0.0244	0.1488	0.0106	0.1719	0.1951	0.009	0.002	0.0062	0.0092	0.0159	0.0032	0.0083	0.0233	0.1011	0.1545	0.0024	0.0013	0.0095	0.0248	0.0177	0.0085	0.0234	0.0118	0.0035
1	rs750556	229253129	0.77	0.622422290089237	0.76	0.775138689739853	0.530420717751523	0.0520741171203467	0.0044	0.0039	0.0244	0.149	0.0106	0.1716	0.1953	0.0089	0.002	0.0062	0.0091	0.0159	0.0032	0.0082	0.0233	0.1013	0.1547	0.0023	0.0013	0.0095	0.0248	0.0177	0.0085	0.0233	0.0118	0.0034
1	rs1551624	229256632	0.77	0.622422290089237	0.76	0.775138689739853	0.498714729298811	0.0478109234966715	0.0043	0.0038	0.0242	0.1502	0.0104	0.1707	0.196	0.0089	0.002	0.0061	0.0091	0.0159	0.0031	0.0082	0.0233	0.1013	0.1548	0.0023	0.0012	0.0097	0.0249	0.0176	0.0086	0.0231	0.0119	0.0032
1	rs61827492	229257037	0.77	0.622422290089237	0.76	0.775138689739853	0.483461733604657	0.0432502093949739	0.0043	0.0038	0.0242	0.1503	0.0103	0.1707	0.196	0.0089	0.002	0.0061	0.009	0.0159	0.0031	0.0082	0.0233	0.1012	0.1549	0.0023	0.0012	0.0097	0.0249	0.0176	0.0086	0.0231	0.0119	0.0032
1	rs3936161	229269540	0.76	0.684441169424083	0.75	0.841047356078831	0.484517027782375	0.0399914064391814	0.0039	0.0036	0.0238	0.1518	0.0098	0.1696	0.1964	0.0096	0.0017	0.0063	0.0084	0.0155	0.0026	0.0082	0.0234	0.1007	0.1554	0.0022	0.001	0.01	0.0259	0.0181	0.0089	0.0227	0.012	0.0033
1	rs9287016	229272814	0.76	0.684441169424083	0.75	0.841047356078831	0.496764187742802	0.0473338785593356	0.0039	0.0036	0.0235	0.1518	0.0098	0.1695	0.1965	0.0097	0.0017	0.0064	0.0087	0.0155	0.0025	0.0082	0.0234	0.1007	0.1555	0.0022	0.001	0.01	0.026	0.0181	0.0089	0.0227	0.012	0.0033
1	rs9660543	229282932	0.76	0.684441169424083	0.75	0.841047356078831	0.485511262528396	0.0596806478881288	0.0039	0.0036	0.0234	0.1515	0.0097	0.1692	0.1966	0.0098	0.0017	0.0064	0.0086	0.0155	0.0025	0.0082	0.0233	0.1009	0.1557	0.0021	0.001	0.0101	0.0261	0.0183	0.009	0.0226	0.012	0.0032
1	rs72764201	229283997	0.76	0.684441169424083	0.75	0.841047356078831	0.485822162991253	0.0706646464046577	0.0039	0.0036	0.0234	0.1513	0.0097	0.1693	0.1966	0.0098	0.0017	0.0064	0.0087	0.0155	0.0025	0.0082	0.0233	0.101	0.1556	0.0021	0.001	0.0101	0.0262	0.0183	0.009	0.0226	0.012	0.0032
1	rs76809281	229289494	0.76	0.684441169424083	0.75	0.841047356078831	0.490497207325209	0.0685591865461554	0.0039	0.0034	0.0235	0.1501	0.0098	0.17	0.1966	0.0099	0.0016	0.0063	0.0088	0.0157	0.0023	0.0084	0.0235	0.1017	0.1546	0.002	9e-04	0.0102	0.0262	0.0184	0.0094	0.0226	0.0122	0.0031
1	rs9701452	229290907	0.76	0.684441169424083	0.76	0.775138689739853	0.502563618245878	0.0720117473988008	0.0039	0.0034	0.0235	0.15	0.0098	0.1702	0.1965	0.01	0.0015	0.0063	0.0088	0.0157	0.0023	0.0084	0.0234	0.1018	0.1544	0.002	9e-04	0.0103	0.0262	0.0183	0.0095	0.0226	0.0123	0.0031
1	rs113696734	229291133	0.76	0.684441169424083	0.75	0.841047356078831	0.480549952445656	0.0584363811717899	0.0039	0.0034	0.0235	0.15	0.0098	0.1701	0.1966	0.01	0.0015	0.0063	0.0088	0.0157	0.0023	0.0084	0.0234	0.1018	0.1544	0.002	9e-04	0.0103	0.0262	0.0183	0.0095	0.0226	0.0123	0.0031
1	rs10916438	229292432	0.76	0.684441169424083	0.75	0.841047356078831	0.433774718766342	0.0534466344305698	0.0038	0.0033	0.0235	0.15	0.0097	0.1699	0.1967	0.0101	0.0015	0.0063	0.0087	0.0157	0.0022	0.0084	0.0234	0.1021	0.1545	0.002	9e-04	0.0103	0.0263	0.0183	0.0096	0.0225	0.0123	0.003
1	rs12141275	229301277	0.77	0.622422290089237	0.75	0.841047356078831	0.368535182450012	0.0481700866478443	0.0036	0.0032	0.0235	0.1502	0.0097	0.1692	0.1966	0.0104	0.0014	0.0064	0.0085	0.0158	0.0021	0.0086	0.0235	0.1028	0.1548	0.0019	7e-04	0.0104	0.0267	0.0181	0.0094	0.0222	0.0124	0.0028
1	rs17701758	229302355	0.77	0.622422290089237	0.75	0.841047356078831	0.342935013266492	0.0442269304815476	0.0036	0.0031	0.0235	0.1502	0.0097	0.1692	0.1966	0.0106	0.0014	0.0064	0.0085	0.0158	0.0021	0.0086	0.0235	0.103	0.1546	0.0019	7e-04	0.0104	0.0267	0.0181	0.0094	0.0221	0.0124	0.0027
1	rs16849500	229306916	0.77	0.622422290089237	0.75	0.841047356078831	0.239905652773918	0.0602739318831524	0.0035	0.0031	0.0237	0.1493	0.0096	0.1683	0.1955	0.0113	0.0014	0.0067	0.0084	0.016	0.0019	0.0087	0.0237	0.1039	0.1539	0.0017	4e-04	0.0111	0.0274	0.0184	0.0102	0.022	0.0123	0.0024
1	rs12026629	229316554	0.77	0.622422290089237	0.75	0.841047356078831	0.183970185194363	0.0730826690391564	0.0034	0.0031	0.0237	0.1497	0.0097	0.1675	0.1952	0.0116	0.0013	0.0067	0.0083	0.016	0.0019	0.0088	0.0236	0.1048	0.1532	0.0017	4e-04	0.0114	0.0275	0.0184	0.0103	0.0223	0.0121	0.0022
1	rs342781	229319062	0.77	0.622422290089237	0.75	0.841047356078831	0.178993928795383	0.0722254091778441	0.0034	0.0031	0.0237	0.1496	0.0097	0.1673	0.1951	0.0116	0.0013	0.0067	0.0082	0.0161	0.0018	0.0088	0.0236	0.1049	0.1534	0.0016	4e-04	0.0115	0.0277	0.0184	0.0103	0.0223	0.0121	0.0022
1	rs72766196	229326054	0.77	0.622422290089237	0.75	0.841047356078831	0.184379124325355	0.0738721523756238	0.0035	0.003	0.0237	0.1493	0.0098	0.1668	0.1949	0.0116	0.0013	0.0067	0.0083	0.0161	0.0017	0.0089	0.0236	0.1048	0.1536	0.0016	4e-04	0.0115	0.028	0.0185	0.0104	0.0223	0.0123	0.0021
1	rs9435857	229331831	0.77	0.622422290089237	0.75	0.841047356078831	0.198787923404913	0.0802381565494411	0.0036	0.003	0.0238	0.1489	0.0098	0.1663	0.1945	0.0117	0.0013	0.0068	0.0083	0.0161	0.0016	0.0089	0.0236	0.1048	0.1538	0.0016	4e-04	0.0116	0.0283	0.0185	0.0105	0.0222	0.0125	0.0021
1	rs12023401	229334294	0.77	0.622422290089237	0.75	0.841047356078831	0.19423535215858	0.0767723215417254	0.0035	0.0031	0.0238	0.1488	0.0098	0.1658	0.1942	0.0117	0.0013	0.0067	0.0083	0.0161	0.0016	0.0089	0.0236	0.1054	0.1538	0.0016	5e-04	0.0116	0.0287	0.0184	0.0105	0.0223	0.0125	0.0021
1	rs12744888	229336778	0.77	0.622422290089237	0.75	0.841047356078831	0.187068715294601	0.0735846631205434	0.0036	0.0031	0.0238	0.1487	0.0098	0.1658	0.1939	0.0118	0.0014	0.0067	0.0084	0.0161	0.0016	0.0089	0.0236	0.1053	0.1537	0.0016	5e-04	0.0117	0.0288	0.0184	0.0105	0.0223	0.0125	0.0021
1	rs16849566	229339176	0.77	0.622422290089237	0.76	0.775138689739853	0.187782200220727	0.081507047839244	0.0036	0.0031	0.0238	0.1486	0.0099	0.1657	0.1937	0.0118	0.0014	0.0067	0.0084	0.0161	0.0016	0.0089	0.0236	0.1053	0.1537	0.0016	5e-04	0.0118	0.0289	0.0185	0.0106	0.0223	0.0125	0.0021
1	rs72768410	229351939	0.78	0.56417027826485	0.76	0.775138689739853	0.115321984252571	0.0852093269808198	0.0038	0.0028	0.0236	0.147	0.0098	0.1645	0.1939	0.0128	0.0014	0.0073	0.0087	0.016	0.0014	0.0087	0.0235	0.1042	0.1529	0.0016	9e-04	0.0126	0.0294	0.0193	0.0109	0.0226	0.0125	0.0023
1	rs12403505	229353415	0.78	0.56417027826485	0.76	0.775138689739853	0.117046188983006	0.0867394334356721	0.0038	0.0028	0.0236	0.1469	0.0097	0.1644	0.1938	0.0129	0.0014	0.0073	0.0087	0.016	0.0014	0.0087	0.0235	0.1042	0.1529	0.0016	9e-04	0.0127	0.0294	0.0194	0.0109	0.0226	0.0125	0.0023
1	rs6693795	229357393	0.78	0.56417027826485	0.76	0.775138689739853	0.141375071029346	0.103202680493299	0.0038	0.0027	0.0238	0.1469	0.0098	0.1637	0.1928	0.0131	0.0014	0.0074	0.0087	0.0161	0.0015	0.0086	0.024	0.1044	0.1525	0.0016	0.001	0.0128	0.0292	0.0197	0.011	0.023	0.0127	0.0024
1	rs422460	229359199	0.78	0.56417027826485	0.75	0.841047356078831	0.131315894220381	0.113762026395592	0.0038	0.0028	0.024	0.1468	0.0096	0.1633	0.1921	0.0133	0.0015	0.0073	0.0085	0.0166	0.0015	0.0086	0.0243	0.1045	0.1524	0.0016	0.0011	0.0129	0.0291	0.0199	0.0109	0.023	0.0127	0.0024
1	rs2988738	229360505	0.78	0.56417027826485	0.75	0.841047356078831	0.125369674206897	0.113591350677242	0.0038	0.0028	0.024	0.1467	0.0095	0.1633	0.1924	0.0132	0.0015	0.0073	0.0084	0.0166	0.0015	0.0085	0.0243	0.1042	0.1526	0.0017	0.0011	0.0128	0.0292	0.02	0.0108	0.023	0.0126	0.0024
1	rs76117971	229363987	0.78	0.56417027826485	0.75	0.841047356078831	0.108717441054537	0.122770114142008	0.0039	0.0029	0.0241	0.1464	0.0094	0.1632	0.1928	0.0131	0.0015	0.0075	0.0084	0.0167	0.0014	0.0085	0.0244	0.1041	0.1523	0.0017	0.0011	0.0128	0.029	0.0201	0.0107	0.0228	0.0126	0.0025
1	rs1876839	229368417	0.78	0.56417027826485	0.75	0.841047356078831	0.102065031917867	0.121367439556563	0.0039	0.003	0.0241	0.1462	0.0094	0.1632	0.193	0.013	0.0015	0.0077	0.0084	0.0168	0.0014	0.0085	0.0244	0.1041	0.1521	0.0017	0.0011	0.0127	0.029	0.0202	0.0107	0.0228	0.0126	0.0025
1	rs35507313	229370278	0.8	0.458652199356866	0.75	0.841047356078831	0.033669781743381	0.10818162256468	0.0043	0.0038	0.0237	0.1435	0.009	0.1573	0.1913	0.0134	0.0022	0.0084	0.0085	0.018	0.0021	0.0087	0.0236	0.1074	0.15	0.0024	0.002	0.0139	0.0299	0.0196	0.0113	0.0234	0.012	0.0034
1	rs2941079	229372113	0.82	0.36720095628419	0.75	0.841047356078831	0.043495778328867	0.118753801228155	0.0049	0.0046	0.0219	0.1406	0.0084	0.1544	0.1897	0.0136	0.0031	0.0095	0.0109	0.0185	0.0031	0.009	0.0217	0.1114	0.1467	0.0036	0.0033	0.015	0.0295	0.0193	0.0117	0.0226	0.0121	0.0044
1	rs13375625	229378880	0.82	0.36720095628419	0.75	0.841047356078831	0.0714633802998848	0.149115027303675	0.0049	0.0047	0.0215	0.1395	0.0084	0.1546	0.1895	0.0136	0.0033	0.0095	0.0111	0.0189	0.0033	0.009	0.0219	0.1111	0.1464	0.0037	0.0038	0.0152	0.0291	0.0197	0.0118	0.0223	0.0119	0.0046
1	rs1605882	229381722	0.82	0.36720095628419	0.75	0.841047356078831	0.0671641293334901	0.153478242882587	0.0049	0.0047	0.0215	0.1394	0.0084	0.1546	0.1893	0.0135	0.0034	0.0095	0.0111	0.0189	0.0033	0.0089	0.0218	0.1114	0.1467	0.0038	0.0038	0.0151	0.0291	0.0197	0.0118	0.0223	0.0118	0.0046
1	rs66703675	229387911	0.81	0.411214762386647	0.75	0.841047356078831	0.0707175336377501	0.163507035332616	0.005	0.0047	0.0214	0.1395	0.0084	0.1546	0.1888	0.0136	0.0034	0.0095	0.0112	0.0189	0.0033	0.0089	0.0217	0.1115	0.1469	0.0038	0.0038	0.0152	0.029	0.0197	0.0118	0.0224	0.0117	0.0047
1	rs67413306	229407536	0.82	0.36720095628419	0.75	0.841047356078831	0.0621608984049929	0.195102369144182	0.0051	0.0048	0.0215	0.1404	0.0084	0.1544	0.1882	0.0134	0.0037	0.0095	0.0112	0.0188	0.0036	0.009	0.0211	0.1122	0.1462	0.0041	0.004	0.0153	0.0288	0.0196	0.0117	0.022	0.0117	0.0048
1	rs237747	229410325	0.82	0.36720095628419	0.75	0.841047356078831	0.0529240417777565	0.216730804214747	0.0052	0.0048	0.0215	0.1408	0.0084	0.1543	0.188	0.0133	0.0038	0.0095	0.0112	0.0188	0.0038	0.009	0.0208	0.1124	0.1459	0.0042	0.0041	0.0154	0.0287	0.0196	0.0117	0.0218	0.0116	0.0049
1	rs72749810	229419251	0.82	0.36720095628419	0.75	0.841047356078831	0.0496691495816231	0.215765508792263	0.0052	0.0048	0.0215	0.1408	0.0084	0.1544	0.1879	0.0133	0.0038	0.0095	0.0112	0.0188	0.0038	0.009	0.0208	0.1124	0.1458	0.0042	0.0041	0.0154	0.0287	0.0196	0.0117	0.0218	0.0116	0.0048
1	rs115374932	229421530	0.82	0.36720095628419	0.75	0.841047356078831	0.0492781166306027	0.216194353903294	0.0052	0.0048	0.0215	0.1408	0.0084	0.1544	0.1879	0.0133	0.0038	0.0095	0.0112	0.0188	0.0038	0.009	0.0208	0.1124	0.1458	0.0042	0.0041	0.0154	0.0287	0.0196	0.0117	0.0218	0.0116	0.0048
1	rs76997581	229423763	0.82	0.36720095628419	0.75	0.841047356078831	0.0490833816626584	0.216516171603596	0.0052	0.0048	0.0215	0.1408	0.0084	0.1544	0.1879	0.0133	0.0038	0.0095	0.0112	0.0188	0.0038	0.009	0.0208	0.1124	0.1458	0.0042	0.0041	0.0154	0.0287	0.0196	0.0117	0.0218	0.0116	0.0048
1	rs60735700	229430250	0.82	0.36720095628419	0.75	0.841047356078831	0.0474015863172845	0.219311838498192	0.0052	0.0048	0.0215	0.1409	0.0084	0.1544	0.1879	0.0133	0.0038	0.0095	0.0112	0.0188	0.0038	0.009	0.0208	0.1124	0.1458	0.0042	0.0041	0.0154	0.0287	0.0196	0.0117	0.0218	0.0116	0.0048
1	rs2069373	229441364	0.82	0.36720095628419	0.76	0.775138689739853	0.0450827082100775	0.220822063965596	0.0052	0.0048	0.0215	0.1409	0.0084	0.1544	0.1879	0.0133	0.0038	0.0095	0.0112	0.0188	0.0038	0.009	0.0208	0.1124	0.1458	0.0042	0.0041	0.0154	0.0287	0.0195	0.0117	0.0218	0.0116	0.0048
1	rs79031500	229446832	0.82	0.36720095628419	0.76	0.775138689739853	0.0453586542858226	0.221686572135252	0.0052	0.0048	0.0216	0.1408	0.0084	0.1545	0.1875	0.0133	0.0038	0.0095	0.0112	0.0189	0.0038	0.009	0.0208	0.1124	0.1459	0.0042	0.0041	0.0154	0.0287	0.0196	0.0117	0.0219	0.0116	0.0048
1	rs9435840	229461882	0.82	0.36720095628419	0.76	0.775138689739853	0.0238337289736885	0.192310956719163	0.005	0.0048	0.0217	0.141	0.0085	0.1546	0.1875	0.0134	0.0037	0.0096	0.0112	0.0189	0.0037	0.0091	0.0209	0.1128	0.1458	0.0042	0.004	0.0155	0.0287	0.0193	0.0117	0.0219	0.0114	0.0046
1	rs238083	229467399	0.82	0.36720095628419	0.76	0.775138689739853	0.018410900383935	0.188712817630702	0.005	0.0048	0.0218	0.1412	0.0085	0.1549	0.1873	0.0134	0.0037	0.0096	0.0113	0.0189	0.0037	0.0091	0.0209	0.1126	0.1457	0.0042	0.004	0.0155	0.0287	0.0191	0.0116	0.0219	0.0114	0.0045
1	rs78745299	229467984	0.82	0.36720095628419	0.76	0.775138689739853	0.0188040556275518	0.188098317716734	0.005	0.0048	0.0218	0.1412	0.0086	0.1549	0.1873	0.0134	0.0037	0.0096	0.0113	0.0189	0.0037	0.0091	0.0209	0.1126	0.1457	0.0042	0.004	0.0155	0.0286	0.0191	0.0116	0.0219	0.0114	0.0045
1	rs10916467	229470181	0.82	0.36720095628419	0.76	0.775138689739853	0.0199598127429817	0.195932062599051	0.0051	0.005	0.0219	0.1411	0.0086	0.155	0.1868	0.0134	0.0037	0.0098	0.0113	0.0189	0.0037	0.0093	0.0209	0.1128	0.1458	0.0043	0.004	0.0155	0.028	0.0191	0.0116	0.0218	0.0113	0.0045
1	rs237784	229471199	0.82	0.36720095628419	0.76	0.775138689739853	0.020817602979323	0.193860061239664	0.0051	0.0049	0.022	0.1412	0.0086	0.155	0.1868	0.0133	0.0037	0.0097	0.0113	0.0189	0.0037	0.0095	0.0209	0.113	0.1458	0.0043	0.004	0.0154	0.0279	0.0191	0.0113	0.0217	0.0113	0.0045
1	rs2379990	229473728	0.82	0.36720095628419	0.76	0.775138689739853	0.0343627353754567	0.249582643096599	0.005	0.0049	0.0235	0.1407	0.0085	0.1548	0.1853	0.0129	0.0039	0.0098	0.011	0.0191	0.0037	0.01	0.0207	0.1147	0.1453	0.0045	0.0041	0.0154	0.0271	0.0196	0.0111	0.0222	0.0106	0.0047
1	rs114404039	229475097	0.82	0.36720095628419	0.76	0.775138689739853	0.0683285922292296	0.327129283155808	0.005	0.0049	0.0244	0.1409	0.0084	0.1545	0.1848	0.0124	0.004	0.0095	0.0109	0.0195	0.0037	0.0103	0.0207	0.1152	0.1453	0.0046	0.0041	0.0154	0.0262	0.0201	0.0106	0.0225	0.0101	0.0048
1	rs149283	229485908	0.82	0.36720095628419	0.76	0.775138689739853	0.073413756389803	0.374674457697415	0.0049	0.0049	0.025	0.1411	0.0083	0.154	0.1843	0.0121	0.0041	0.0093	0.0108	0.0197	0.0036	0.0106	0.0207	0.1154	0.1452	0.0046	0.0041	0.0154	0.0257	0.0205	0.0104	0.0233	0.0099	0.0049
1	rs142947091	229497581	0.82	0.36720095628419	0.76	0.775138689739853	0.0965519489237404	0.441665287460295	0.0049	0.0049	0.0253	0.1412	0.0081	0.1542	0.1846	0.012	0.0041	0.0091	0.0109	0.0197	0.0036	0.0105	0.0208	0.1158	0.1453	0.0046	0.0041	0.0155	0.0255	0.0204	0.0101	0.0229	0.0097	0.0049
1	rs61824264	229500328	0.82	0.36720095628419	0.76	0.775138689739853	0.104906860304309	0.405069021324154	0.0049	0.0049	0.0254	0.1412	0.0081	0.1542	0.1847	0.012	0.0041	0.0091	0.0109	0.0197	0.0036	0.0105	0.0208	0.1159	0.1453	0.0046	0.0041	0.0155	0.0254	0.0204	0.0101	0.0228	0.0097	0.0049
1	rs61824265	229507615	0.82	0.36720095628419	0.77	0.712611004068267	0.0731601783221361	0.371507087388073	0.0049	0.0049	0.0256	0.1413	0.008	0.1543	0.1849	0.012	0.0041	0.009	0.0109	0.0198	0.0036	0.0105	0.0208	0.1161	0.1454	0.0047	0.0041	0.0156	0.0253	0.0204	0.01	0.0225	0.0096	0.0049
1	rs238096	229507651	0.82	0.36720095628419	0.77	0.712611004068267	0.0698333238575931	0.371633636829433	0.0049	0.0049	0.0257	0.1413	0.008	0.1543	0.1847	0.012	0.0041	0.009	0.0109	0.0198	0.0036	0.0105	0.021	0.116	0.1455	0.0047	0.004	0.0156	0.0253	0.0204	0.01	0.0225	0.0096	0.0049
1	rs74926860	229508640	0.82	0.36720095628419	0.77	0.712611004068267	0.0754628945791099	0.39036681258758	0.0049	0.0049	0.0257	0.1412	0.008	0.1543	0.1847	0.012	0.0041	0.009	0.0109	0.0198	0.0036	0.0105	0.021	0.116	0.1454	0.0047	0.004	0.0156	0.0253	0.0204	0.01	0.0225	0.0096	0.0049
1	rs115053600	229511448	0.82	0.36720095628419	0.77	0.712611004068267	0.0842119312109016	0.39795715482343	0.0049	0.0051	0.0258	0.1411	0.0079	0.1545	0.1848	0.0119	0.0041	0.009	0.0108	0.0198	0.0037	0.0104	0.021	0.1161	0.1454	0.0047	0.004	0.0156	0.0253	0.0204	0.0099	0.0225	0.0095	0.0049
1	rs79617726	229512663	0.82	0.36720095628419	0.77	0.712611004068267	0.0901156941386536	0.407533858690854	0.0049	0.0052	0.0259	0.1411	0.0079	0.1545	0.1848	0.0119	0.0041	0.009	0.0108	0.0198	0.0037	0.0103	0.021	0.1161	0.1454	0.0047	0.0041	0.0156	0.0252	0.0204	0.0099	0.0225	0.0095	0.0049
1	rs12726176	229513086	0.82	0.36720095628419	0.78	0.653412240020304	0.0924995584429405	0.412736309120951	0.0049	0.0052	0.0259	0.141	0.0079	0.1545	0.1848	0.0119	0.0041	0.009	0.0108	0.0197	0.0037	0.0103	0.021	0.1161	0.1453	0.0047	0.0041	0.0156	0.0252	0.0204	0.0099	0.0225	0.0095	0.0049
1	rs72751715	229513272	0.82	0.36720095628419	0.77	0.712611004068267	0.0924259987824755	0.410523068691815	0.0049	0.0052	0.0259	0.141	0.0079	0.1545	0.1848	0.0119	0.0041	0.009	0.0108	0.0197	0.0037	0.0103	0.021	0.1161	0.1453	0.0047	0.0041	0.0156	0.0252	0.0204	0.0099	0.0225	0.0095	0.0049
1	rs577008	229517696	0.82	0.36720095628419	0.77	0.712611004068267	0.0876525331945912	0.396023581955076	0.0049	0.0052	0.0261	0.1409	0.0079	0.1547	0.1848	0.0118	0.0041	0.009	0.0108	0.0197	0.0037	0.0101	0.0211	0.1163	0.1452	0.0047	0.0041	0.0156	0.0252	0.0203	0.0098	0.0225	0.0094	0.0049
1	rs6587333	229523214	0.82	0.36720095628419	0.77	0.712611004068267	0.0784726964992613	0.41704182307281	0.0049	0.0053	0.0263	0.1407	0.0079	0.1548	0.1848	0.0118	0.0042	0.0091	0.0108	0.0197	0.0038	0.01	0.0211	0.1164	0.145	0.0047	0.0041	0.0156	0.0251	0.0203	0.0097	0.0225	0.0094	0.0049
1	rs11580918	229531424	0.81	0.411214762386647	0.77	0.712611004068267	0.186469094529839	0.600958492832139	0.0047	0.0052	0.0292	0.1417	0.0077	0.1564	0.182	0.0114	0.0041	0.0081	0.0102	0.0203	0.004	0.0099	0.0214	0.1177	0.1457	0.0048	0.004	0.0153	0.0236	0.0211	0.0097	0.0218	0.0081	0.0046
1	rs12125941	229531845	0.81	0.411214762386647	0.77	0.712611004068267	0.156101161848964	0.597805725299287	0.0047	0.0052	0.0293	0.1417	0.0077	0.1564	0.1819	0.0113	0.0041	0.008	0.0102	0.0203	0.004	0.0099	0.0214	0.1178	0.1458	0.0048	0.004	0.0153	0.0235	0.0211	0.0097	0.0218	0.008	0.0046
1	rs12117697	229533630	0.81	0.411214762386647	0.77	0.712611004068267	0.155292098986222	0.638948679344277	0.0046	0.0052	0.0297	0.1426	0.0076	0.1567	0.1819	0.0112	0.0041	0.0079	0.0102	0.0201	0.004	0.01	0.0213	0.1178	0.1461	0.0049	0.004	0.0152	0.0233	0.0211	0.0096	0.0215	0.0078	0.0045
1	rs12757261	229542977	0.81	0.411214762386647	0.77	0.712611004068267	0.182228783641177	0.682785226846624	0.0045	0.0052	0.0303	0.1435	0.0073	0.1578	0.1828	0.0108	0.0041	0.0076	0.01	0.0197	0.0041	0.0099	0.021	0.1179	0.146	0.0049	0.004	0.015	0.0228	0.0209	0.0095	0.0213	0.0075	0.0044
1	rs867325	229545085	0.8	0.458652199356866	0.77	0.712611004068267	0.155527819562481	0.636185916162285	0.0045	0.0052	0.0305	0.1437	0.0071	0.158	0.183	0.0108	0.0041	0.0076	0.01	0.0196	0.0041	0.0099	0.021	0.1179	0.146	0.0049	0.004	0.015	0.0228	0.0209	0.0094	0.0213	0.0075	0.0044
1	rs12130812	229546425	0.8	0.458652199356866	0.78	0.653412240020304	0.172875273698264	0.664377797208377	0.0045	0.0051	0.0306	0.144	0.0071	0.159	0.1828	0.0107	0.0042	0.0074	0.0097	0.0195	0.0041	0.0098	0.0207	0.1185	0.1459	0.0048	0.0039	0.0149	0.0226	0.0208	0.0094	0.0211	0.0074	0.0044
1	rs113500905	229555467	0.79	0.509607847349147	0.78	0.653412240020304	0.211395865754136	0.664377797208377	0.0045	0.0051	0.0322	0.1451	0.0063	0.1636	0.184	0.0099	0.0038	0.0066	0.0079	0.0189	0.0038	0.0085	0.0197	0.1222	0.1474	0.0044	0.0034	0.014	0.0208	0.0215	0.0089	0.0198	0.0067	0.0042
1	rs4925479	229555500	0.79	0.509607847349147	0.78	0.653412240020304	0.193967172032673	0.63836681340565	0.0045	0.0051	0.0322	0.1451	0.0063	0.1636	0.1841	0.0099	0.0038	0.0066	0.0079	0.0189	0.0038	0.0085	0.0197	0.1222	0.1474	0.0044	0.0034	0.014	0.0208	0.0215	0.0089	0.0198	0.0067	0.0042
1	rs78401329	229556052	0.79	0.509607847349147	0.78	0.653412240020304	0.186806245236124	0.648421210466989	0.0045	0.0051	0.0322	0.1452	0.0063	0.1638	0.1842	0.0098	0.0038	0.0066	0.0079	0.0188	0.0038	0.0083	0.0196	0.1225	0.1475	0.0043	0.0034	0.014	0.0207	0.0216	0.0088	0.0198	0.0066	0.0041
1	rs74753059	229556168	0.79	0.509607847349147	0.78	0.653412240020304	0.181048604992295	0.647837353449546	0.0045	0.0051	0.0322	0.1452	0.0063	0.1638	0.1843	0.0098	0.0038	0.0066	0.0079	0.0188	0.0038	0.0083	0.0196	0.1225	0.1475	0.0043	0.0034	0.014	0.0207	0.0216	0.0088	0.0197	0.0066	0.0041
1	rs598773	229556930	0.79	0.509607847349147	0.78	0.653412240020304	0.153748323736583	0.605838704479266	0.0045	0.0051	0.0322	0.1454	0.0063	0.1639	0.1844	0.0098	0.0038	0.0066	0.0078	0.0188	0.0038	0.008	0.0196	0.1227	0.1476	0.0044	0.0034	0.014	0.0207	0.0216	0.0088	0.0197	0.0066	0.0041
1	rs10799528	229561436	0.78	0.56417027826485	0.78	0.653412240020304	0.121701562694319	0.538259584883026	0.0046	0.005	0.0318	0.1479	0.0061	0.1643	0.1862	0.0095	0.0036	0.0063	0.0076	0.0181	0.0039	0.0077	0.0189	0.123	0.1478	0.0043	0.0032	0.0138	0.0205	0.0212	0.0085	0.0192	0.0066	0.004
1	rs74598753	229565802	0.77	0.622422290089237	0.8	0.544775224122235	0.0879610314361889	0.465852187383171	0.0042	0.0047	0.0319	0.1491	0.0056	0.1659	0.1875	0.0091	0.0033	0.0058	0.007	0.0174	0.0039	0.0072	0.0188	0.125	0.1489	0.0043	0.0031	0.0136	0.02	0.0216	0.0084	0.018	0.0061	0.0037
1	rs500639	229565828	0.77	0.622422290089237	0.8	0.544775224122235	0.087889778428759	0.465044999955938	0.0042	0.0047	0.0319	0.1491	0.0056	0.1659	0.1875	0.0091	0.0033	0.0058	0.007	0.0174	0.0039	0.0072	0.0188	0.125	0.1489	0.0043	0.0031	0.0136	0.02	0.0216	0.0084	0.018	0.0061	0.0037
1	rs77755537	229566066	0.77	0.622422290089237	0.8	0.544775224122235	0.0890102910543009	0.470972842561593	0.0042	0.0047	0.0319	0.1491	0.0056	0.166	0.1876	0.0091	0.0032	0.0058	0.007	0.0174	0.0039	0.0072	0.0188	0.125	0.1489	0.0043	0.0031	0.0136	0.02	0.0216	0.0084	0.018	0.0061	0.0037
1	rs7534252	229569592	0.77	0.622422290089237	0.8	0.544775224122235	0.0889624261004124	0.448046253849475	0.0042	0.0046	0.0319	0.1493	0.0056	0.1664	0.1879	0.009	0.0032	0.0057	0.007	0.0172	0.004	0.0071	0.0187	0.1252	0.1491	0.0042	0.003	0.0135	0.0199	0.0216	0.0084	0.0178	0.0061	0.0037
1	rs10799530	229575733	0.77	0.622422290089237	0.8	0.544775224122235	0.130343578084856	0.481936262654494	0.0041	0.0047	0.0337	0.1488	0.0055	0.1661	0.1878	0.0089	0.0034	0.0057	0.0068	0.0172	0.004	0.0068	0.0187	0.1251	0.1495	0.0042	0.003	0.0133	0.0199	0.0216	0.0082	0.0175	0.006	0.0038
1	rs79508250	229579295	0.77	0.622422290089237	0.8	0.544775224122235	0.131742655506076	0.481529047236422	0.0041	0.0047	0.0338	0.1489	0.0055	0.1661	0.1878	0.0089	0.0034	0.0057	0.0068	0.0172	0.004	0.0068	0.0187	0.1251	0.1495	0.0042	0.003	0.0133	0.0199	0.0216	0.0082	0.0175	0.006	0.0038
1	rs79988389	229600326	0.77	0.622422290089237	0.8	0.544775224122235	0.140010172606676	0.483566012291124	0.0041	0.0047	0.0338	0.1489	0.0055	0.166	0.188	0.0089	0.0034	0.0056	0.0068	0.0172	0.004	0.0068	0.0188	0.1251	0.1494	0.0042	0.003	0.0132	0.0199	0.0216	0.0082	0.0175	0.006	0.0038
1	rs79960826	229614961	0.77	0.622422290089237	0.79	0.597486775499064	0.160492364838542	0.488463751739103	0.004	0.0048	0.0339	0.1491	0.0054	0.1659	0.1884	0.0088	0.0034	0.0055	0.0068	0.0172	0.004	0.0067	0.0189	0.125	0.1493	0.0042	0.0029	0.0132	0.0199	0.0218	0.0082	0.0175	0.0059	0.0038
1	rs568916	229619516	0.77	0.622422290089237	0.8	0.544775224122235	0.185497067690653	0.500351985246147	0.004	0.0048	0.034	0.1492	0.0054	0.1657	0.1888	0.0087	0.0034	0.0055	0.0068	0.0172	0.004	0.0066	0.019	0.1249	0.1492	0.0041	0.0029	0.0131	0.0199	0.022	0.0081	0.0174	0.0059	0.0038
1	rs1065674	229623338	0.77	0.622422290089237	0.8	0.544775224122235	0.186956202226996	0.496244340074842	0.0039	0.0049	0.034	0.1492	0.0054	0.1657	0.1888	0.0087	0.0034	0.0055	0.0068	0.0172	0.0041	0.0066	0.019	0.1249	0.1492	0.0041	0.0029	0.0131	0.0199	0.022	0.0081	0.0174	0.0058	0.0037
1	rs11805194	229631734	0.77	0.622422290089237	0.8	0.544775224122235	0.200305793753528	0.50103743150804	0.0039	0.0049	0.034	0.1491	0.0054	0.1658	0.189	0.0087	0.0034	0.0054	0.0067	0.0174	0.0041	0.0066	0.019	0.1251	0.1494	0.0041	0.0028	0.0131	0.0199	0.0221	0.0081	0.0171	0.0058	0.0037
1	rs10916494	229635083	0.77	0.622422290089237	0.8	0.544775224122235	0.194618833408018	0.507904988062322	0.0039	0.0048	0.0341	0.1493	0.0053	0.1658	0.1888	0.0087	0.0034	0.0054	0.0067	0.0174	0.0041	0.0066	0.0191	0.125	0.1492	0.0041	0.0028	0.0131	0.0199	0.0221	0.0081	0.0172	0.0058	0.0038
1	rs6661924	229642740	0.77	0.622422290089237	0.79	0.597486775499064	0.202143738308704	0.539656093393542	0.0039	0.0048	0.034	0.1497	0.0053	0.1658	0.1888	0.0087	0.0034	0.0052	0.0066	0.0174	0.0041	0.0065	0.0191	0.1252	0.1491	0.0042	0.0028	0.013	0.02	0.0221	0.008	0.0172	0.0058	0.0038
1	rs72751735	229644818	0.77	0.622422290089237	0.79	0.597486775499064	0.214342716609131	0.545671271727352	0.0038	0.0048	0.034	0.1497	0.0052	0.1658	0.1888	0.0087	0.0034	0.005	0.0066	0.0174	0.0041	0.0065	0.0191	0.1254	0.1491	0.0042	0.0028	0.013	0.02	0.0221	0.008	0.0172	0.0058	0.0038
1	rs115488729	229654053	0.76	0.684441169424083	0.79	0.597486775499064	0.249722284144565	0.560992252520925	0.0038	0.0049	0.034	0.1497	0.0052	0.1657	0.189	0.0087	0.0035	0.0047	0.0066	0.0174	0.0042	0.0064	0.0191	0.1257	0.1494	0.0042	0.0027	0.013	0.0201	0.022	0.0081	0.0172	0.0057	0.0038
1	rs74144731	229662296	0.76	0.684441169424083	0.79	0.597486775499064	0.250163599424979	0.561415398429351	0.0038	0.0049	0.0341	0.1497	0.0052	0.1657	0.189	0.0087	0.0035	0.0047	0.0066	0.0174	0.0042	0.0064	0.0191	0.1257	0.1494	0.0042	0.0027	0.013	0.0201	0.022	0.0081	0.0172	0.0057	0.0038
1	rs77831034	229663924	0.76	0.684441169424083	0.79	0.597486775499064	0.250384417135588	0.561556464390271	0.0038	0.0049	0.0341	0.1497	0.0052	0.1657	0.189	0.0087	0.0035	0.0047	0.0066	0.0174	0.0042	0.0064	0.0191	0.1257	0.1494	0.0042	0.0027	0.013	0.0201	0.022	0.0081	0.0172	0.0057	0.0038
1	rs112112317	229671229	0.76	0.684441169424083	0.8	0.544775224122235	0.252998122553371	0.563673491833853	0.0038	0.0049	0.034	0.1497	0.0052	0.1657	0.189	0.0087	0.0035	0.0047	0.0066	0.0173	0.0042	0.0064	0.0191	0.1257	0.1494	0.0042	0.0027	0.013	0.0202	0.0221	0.008	0.0171	0.0057	0.0038
1	rs927204	229681006	0.76	0.684441169424083	0.78	0.653412240020304	0.256834518713807	0.566923369885768	0.0038	0.0049	0.034	0.1497	0.0052	0.1657	0.189	0.0087	0.0035	0.0046	0.0066	0.0173	0.0042	0.0064	0.0191	0.1257	0.1494	0.0042	0.0027	0.013	0.0202	0.0221	0.008	0.0171	0.0057	0.0038
1	rs79729359	229693078	0.76	0.684441169424083	0.78	0.653412240020304	0.256028943774037	0.578262523583105	0.0038	0.0049	0.034	0.1497	0.0052	0.1657	0.1887	0.0086	0.0035	0.0046	0.0066	0.0173	0.0042	0.0063	0.0193	0.1259	0.1494	0.0042	0.0027	0.013	0.0204	0.0221	0.008	0.0171	0.0057	0.0038
1	rs12734075	229693132	0.76	0.684441169424083	0.78	0.653412240020304	0.256073661722315	0.577836324899899	0.0038	0.0049	0.034	0.1497	0.0052	0.1657	0.1887	0.0086	0.0035	0.0046	0.0066	0.0173	0.0042	0.0063	0.0193	0.1259	0.1494	0.0042	0.0027	0.013	0.0204	0.0221	0.008	0.0171	0.0057	0.0038
1	rs17584853	229699074	0.76	0.684441169424083	0.78	0.653412240020304	0.248005234083979	0.576416211671524	0.0038	0.0049	0.034	0.1496	0.0052	0.1657	0.1887	0.0086	0.0035	0.0047	0.0066	0.0172	0.0042	0.0062	0.0194	0.126	0.1493	0.0042	0.0027	0.013	0.0204	0.022	0.0079	0.0172	0.0056	0.0038
1	rs767304	229699167	0.76	0.684441169424083	0.78	0.653412240020304	0.255760725566664	0.583382816363233	0.0038	0.0049	0.034	0.1495	0.0051	0.1657	0.1888	0.0086	0.0035	0.0047	0.0066	0.0172	0.0042	0.0062	0.0194	0.126	0.1492	0.0043	0.0027	0.0131	0.0204	0.022	0.0079	0.0171	0.0056	0.0039
1	rs116659301	229699661	0.76	0.684441169424083	0.78	0.653412240020304	0.25656584036027	0.583382816363233	0.0038	0.0049	0.034	0.1495	0.0051	0.1657	0.1888	0.0086	0.0035	0.0047	0.0066	0.0172	0.0042	0.0062	0.0194	0.1261	0.1492	0.0043	0.0027	0.0131	0.0204	0.022	0.0079	0.0171	0.0056	0.0039
1	rs116265206	229714892	0.76	0.684441169424083	0.78	0.653412240020304	0.283339677460698	0.597662511720021	0.0038	0.0049	0.034	0.1493	0.0052	0.1657	0.1891	0.0086	0.0036	0.0047	0.0066	0.0172	0.0043	0.0062	0.0193	0.1263	0.1488	0.0042	0.0027	0.013	0.0205	0.0219	0.0079	0.0171	0.0056	0.0039
1	rs6678454	229717979	0.76	0.684441169424083	0.78	0.653412240020304	0.294363601241434	0.583240439121798	0.0037	0.0049	0.034	0.1486	0.0054	0.1655	0.1898	0.0084	0.0037	0.0047	0.0069	0.017	0.0046	0.0061	0.0189	0.1271	0.1474	0.0043	0.0028	0.0127	0.021	0.0217	0.0079	0.0172	0.0058	0.0041
1	rs34363891	229721260	0.76	0.684441169424083	0.78	0.653412240020304	0.335559162252012	0.614329465855539	0.0039	0.0048	0.0332	0.1476	0.0057	0.1666	0.1913	0.0084	0.0043	0.0046	0.0073	0.0166	0.0048	0.0062	0.0183	0.128	0.1463	0.0044	0.0029	0.0121	0.0215	0.0215	0.0077	0.0163	0.0056	0.0043
1	rs17645731	229722032	0.75	0.750298972197586	0.78	0.653412240020304	0.34923291489372	0.609720833152503	0.0039	0.0048	0.0329	0.1474	0.0057	0.1669	0.1916	0.0085	0.0044	0.0046	0.0073	0.0165	0.0048	0.0062	0.0182	0.1282	0.146	0.0045	0.003	0.012	0.0216	0.0214	0.0076	0.0162	0.0056	0.0044
1	rs35602100	229723901	0.75	0.750298972197586	0.77	0.712611004068267	0.389594004404344	0.575422635737507	0.004	0.0048	0.0322	0.147	0.0058	0.1677	0.1922	0.0086	0.0047	0.0047	0.0073	0.0162	0.005	0.0065	0.0179	0.1288	0.1449	0.0047	0.0031	0.0117	0.022	0.0214	0.0075	0.0157	0.0056	0.0046
1	rs12753592	229723938	0.75	0.750298972197586	0.77	0.712611004068267	0.389036617314549	0.571452490706659	0.004	0.0048	0.0322	0.147	0.0058	0.1677	0.1922	0.0086	0.0047	0.0047	0.0073	0.0162	0.005	0.0066	0.0179	0.1288	0.1449	0.0047	0.0031	0.0117	0.022	0.0214	0.0075	0.0157	0.0056	0.0046
1	rs55658935	229723975	0.75	0.750298972197586	0.76	0.775138689739853	0.38708894052054	0.572869634403749	0.004	0.0047	0.0322	0.147	0.0058	0.1677	0.1922	0.0086	0.0047	0.0047	0.0073	0.0162	0.005	0.0066	0.0179	0.1288	0.1449	0.0047	0.0031	0.0117	0.022	0.0215	0.0075	0.0157	0.0056	0.0046
1	rs6693684	229724897	0.75	0.750298972197586	0.76	0.775138689739853	0.319495172728322	0.554654453264285	0.004	0.0044	0.0323	0.1466	0.0059	0.1678	0.1921	0.0088	0.0046	0.0048	0.0073	0.0162	0.005	0.0066	0.0181	0.1291	0.1448	0.0047	0.0031	0.0116	0.022	0.0216	0.0074	0.0158	0.0056	0.0045
1	rs16849986	229732104	0.74	0.820062814253923	0.75	0.841047356078831	0.278777692883345	0.551562414329416	0.0041	0.0044	0.0323	0.1463	0.0061	0.1682	0.1918	0.0088	0.0046	0.0049	0.0073	0.0161	0.0049	0.0066	0.0178	0.1295	0.1442	0.0047	0.0034	0.0116	0.0222	0.0214	0.0074	0.0158	0.0056	0.0045
1	rs7547607	229750036	0.75	0.750298972197586	0.75	0.841047356078831	0.295666774241181	0.562120814806674	0.0041	0.0044	0.0324	0.1462	0.0061	0.1685	0.1918	0.0089	0.0047	0.0049	0.0073	0.0162	0.0051	0.0066	0.0178	0.1293	0.1445	0.0047	0.0034	0.0114	0.0223	0.0214	0.0074	0.0156	0.0057	0.0046
1	rs72751759	229752502	0.75	0.750298972197586	0.75	0.841047356078831	0.312388518037308	0.575422635737507	0.0041	0.0046	0.0324	0.1461	0.0061	0.1685	0.1917	0.0089	0.0047	0.0049	0.0073	0.0162	0.0051	0.0066	0.0178	0.1292	0.1446	0.0047	0.0034	0.0114	0.0223	0.0214	0.0074	0.0156	0.0057	0.0046
1	rs12742022	229756435	0.75	0.750298972197586	0.73	0.98319925910612	0.311990645597676	0.575280730199932	0.0041	0.0046	0.0324	0.1461	0.0061	0.1685	0.1917	0.0089	0.0047	0.005	0.0073	0.0162	0.0051	0.0066	0.0178	0.1292	0.1446	0.0047	0.0034	0.0114	0.0223	0.0214	0.0074	0.0156	0.0057	0.0046
1	rs6656876	229757130	0.75	0.750298972197586	0.73	0.98319925910612	0.319595866421859	0.581959420941947	0.0041	0.0046	0.0324	0.1463	0.0061	0.1685	0.1915	0.0089	0.0047	0.0048	0.0073	0.0162	0.0051	0.0066	0.0178	0.1291	0.1449	0.0046	0.0034	0.0114	0.0223	0.0214	0.0074	0.0156	0.0057	0.0046
1	rs3767331	229764374	0.75	0.750298972197586	0.73	0.98319925910612	0.324854864096995	0.594656921443003	0.0041	0.0046	0.0325	0.1465	0.0061	0.1686	0.1914	0.0089	0.0047	0.0048	0.0073	0.0162	0.0051	0.0066	0.0179	0.1287	0.1449	0.0046	0.0034	0.0114	0.0218	0.0216	0.0074	0.0156	0.0057	0.0046
1	rs3811473	229772693	0.75	0.750298972197586	0.73	0.98319925910612	0.326125746745725	0.594084838975179	0.0041	0.0046	0.0325	0.1465	0.0061	0.1686	0.1915	0.0089	0.0047	0.0048	0.0073	0.0162	0.0051	0.0066	0.0179	0.1287	0.1449	0.0046	0.0034	0.0114	0.0218	0.0216	0.0074	0.0156	0.0057	0.0046
1	Affx-7577468	229772932	0.75	0.750298972197586	0.73	0.98319925910612	0.326074861621021	0.594227847243236	0.0041	0.0046	0.0325	0.1465	0.0061	0.1686	0.1915	0.0089	0.0047	0.0048	0.0073	0.0162	0.0051	0.0066	0.0179	0.1287	0.1449	0.0046	0.0034	0.0114	0.0218	0.0216	0.0074	0.0156	0.0057	0.0046
1	rs78796116	229781130	0.75	0.750298972197586	0.72	1.059530599108	0.323079989372833	0.592369382643483	0.0041	0.0046	0.0325	0.1465	0.0061	0.1686	0.1915	0.0089	0.0047	0.0048	0.0073	0.0162	0.0051	0.0066	0.0179	0.1287	0.1449	0.0046	0.0034	0.0114	0.0218	0.0216	0.0074	0.0156	0.0057	0.0046
1	rs41310553	229787055	0.75	0.750298972197586	0.72	1.059530599108	0.319293835290506	0.579968077151682	0.004	0.0046	0.0324	0.1467	0.0061	0.1687	0.1918	0.0089	0.0047	0.0048	0.0072	0.0162	0.005	0.0065	0.0177	0.1286	0.1449	0.0046	0.0034	0.0114	0.0218	0.0215	0.0075	0.0154	0.0057	0.0046
1	rs77485596	229790324	0.75	0.750298972197586	0.72	1.059530599108	0.319293835290506	0.569186835064225	0.004	0.0045	0.0323	0.1469	0.0061	0.1687	0.192	0.0089	0.0047	0.0048	0.0072	0.0162	0.005	0.0065	0.0176	0.1286	0.1449	0.0047	0.0034	0.0114	0.0218	0.0215	0.0075	0.0153	0.0057	0.0046
1	rs77354825	229794223	0.75	0.750298972197586	0.72	1.059530599108	0.317936549967042	0.565509819932947	0.0041	0.0045	0.0323	0.147	0.0061	0.169	0.1921	0.0089	0.0047	0.0048	0.0072	0.0162	0.005	0.0065	0.0175	0.1282	0.1449	0.0047	0.0034	0.0114	0.0218	0.0215	0.0075	0.0152	0.0057	0.0045
1	rs12754018	229799545	0.75	0.750298972197586	0.72	1.059530599108	0.310104401444295	0.556061327388768	0.0041	0.0045	0.0322	0.1471	0.0062	0.169	0.1923	0.009	0.0047	0.0048	0.0072	0.0162	0.005	0.0065	0.0174	0.1278	0.1449	0.0047	0.0033	0.0114	0.0218	0.0216	0.0076	0.0152	0.0057	0.0045
1	rs12118849	229811840	0.75	0.750298972197586	0.72	1.059530599108	0.304187474588742	0.528648277683698	0.004	0.0044	0.0314	0.1466	0.0069	0.1707	0.1936	0.0093	0.0049	0.0053	0.0071	0.0155	0.0049	0.0066	0.0163	0.127	0.1451	0.0051	0.0037	0.0111	0.0217	0.021	0.0077	0.0143	0.0057	0.0048
1	rs77655020	229828705	0.75	0.750298972197586	0.72	1.059530599108	0.305759430319584	0.538957726935026	0.0041	0.0044	0.0313	0.1467	0.007	0.171	0.1939	0.0094	0.005	0.0053	0.0071	0.0153	0.005	0.0065	0.0161	0.1268	0.145	0.0051	0.0038	0.011	0.0217	0.0208	0.0077	0.0141	0.0058	0.0049
1	rs10916537	229829500	0.75	0.750298972197586	0.71	1.13941950935302	0.305316884423813	0.534911634763518	0.0041	0.0044	0.0313	0.1467	0.007	0.171	0.1939	0.0094	0.005	0.0053	0.0071	0.0153	0.005	0.0065	0.0161	0.1268	0.145	0.0051	0.0038	0.011	0.0217	0.0208	0.0077	0.0141	0.0058	0.0049
1	rs7541981	229831604	0.75	0.750298972197586	0.71	1.13941950935302	0.29470116665358	0.532404085931202	0.0041	0.0044	0.0313	0.1467	0.0069	0.1711	0.194	0.0094	0.005	0.0054	0.0071	0.0153	0.005	0.0065	0.016	0.1268	0.145	0.0052	0.0038	0.0109	0.0218	0.0207	0.0076	0.0141	0.0058	0.0049
1	rs4925509	229837185	0.75	0.750298972197586	0.71	1.13941950935302	0.341369803015636	0.560428179321498	0.0041	0.0044	0.0313	0.1466	0.007	0.1712	0.1936	0.0091	0.005	0.0054	0.0071	0.0153	0.005	0.0066	0.0161	0.1264	0.1449	0.0052	0.004	0.0108	0.0219	0.0209	0.0077	0.0142	0.0059	0.005
1	rs6587354	229844777	0.74	0.820062814253923	0.72	1.059530599108	0.4331277564044	0.626755550927299	0.0041	0.0044	0.0315	0.1462	0.0072	0.1709	0.1928	0.0093	0.0052	0.0056	0.0072	0.0152	0.0051	0.0067	0.0163	0.1258	0.1446	0.0053	0.0043	0.0106	0.0219	0.0208	0.008	0.0141	0.006	0.0053
1	rs12142170	229844782	0.74	0.820062814253923	0.72	1.059530599108	0.433068965342361	0.626755550927299	0.0041	0.0044	0.0315	0.1462	0.0072	0.1709	0.1928	0.0093	0.0052	0.0056	0.0072	0.0152	0.0051	0.0067	0.0163	0.1258	0.1446	0.0053	0.0043	0.0106	0.0219	0.0208	0.008	0.0141	0.006	0.0053
1	rs16850138	229845060	0.74	0.820062814253923	0.72	1.059530599108	0.429548734527965	0.626900383599131	0.0041	0.0044	0.0315	0.1461	0.0072	0.1709	0.1928	0.0093	0.0052	0.0056	0.0072	0.0152	0.0051	0.0067	0.0163	0.1258	0.1446	0.0053	0.0043	0.0106	0.0219	0.0208	0.0081	0.0141	0.006	0.0053
1	rs35442570	229845181	0.74	0.820062814253923	0.72	1.059530599108	0.431307070824743	0.628494060272128	0.0041	0.0044	0.0315	0.1462	0.0072	0.1709	0.1928	0.0093	0.0052	0.0056	0.0072	0.0152	0.0051	0.0067	0.0163	0.1258	0.1446	0.0053	0.0043	0.0106	0.0219	0.0208	0.0081	0.0141	0.006	0.0053
1	rs114152826	229845969	0.74	0.820062814253923	0.72	1.059530599108	0.450283442367412	0.645503143873229	0.0041	0.0044	0.0315	0.1462	0.0072	0.1709	0.1927	0.0093	0.0052	0.0056	0.0072	0.0152	0.0051	0.0067	0.0163	0.1258	0.1446	0.0053	0.0043	0.0106	0.0219	0.0208	0.0081	0.0141	0.006	0.0053
1	rs67678913	229861220	0.75	0.750298972197586	0.72	1.059530599108	0.785874733292306	0.85338141084617	0.0044	0.0044	0.0307	0.1472	0.0074	0.1687	0.1914	0.0098	0.0061	0.0057	0.0077	0.0147	0.0052	0.0066	0.0164	0.1239	0.1456	0.0056	0.0046	0.0102	0.0219	0.0207	0.0085	0.0142	0.0066	0.0057
1	rs75950257	229862576	0.75	0.750298972197586	0.72	1.059530599108	0.784014628496601	0.853691483700451	0.0044	0.0044	0.0307	0.1473	0.0074	0.1687	0.1914	0.0098	0.0061	0.0057	0.0077	0.0147	0.0052	0.0066	0.0165	0.1239	0.1456	0.0056	0.0046	0.0102	0.0219	0.0207	0.0085	0.0142	0.0066	0.0057
1	rs16850159	229874998	0.75	0.750298972197586	0.72	1.059530599108	0.869426320360781	0.872961139119163	0.0044	0.0044	0.0308	0.1474	0.0074	0.1681	0.1911	0.0098	0.0062	0.0057	0.0077	0.0147	0.0052	0.0066	0.0166	0.1235	0.1458	0.0056	0.0047	0.0102	0.0219	0.0208	0.0085	0.0143	0.0067	0.0058
1	rs663857	229889411	0.74	0.820062814253923	0.72	1.059530599108	0.848961890455317	0.876233267060418	0.0044	0.0044	0.0308	0.1475	0.0074	0.1677	0.1911	0.0099	0.0062	0.0057	0.0078	0.0148	0.0052	0.0066	0.0166	0.1234	0.1458	0.0056	0.0047	0.0102	0.0219	0.0208	0.0086	0.0144	0.0067	0.0058
1	rs55787806	229908946	0.75	0.750298972197586	0.72	1.059530599108	0.958462897077665	0.933497175290129	0.0046	0.0044	0.031	0.1473	0.0076	0.1664	0.1905	0.0102	0.0063	0.0057	0.008	0.0149	0.0051	0.0069	0.0169	0.1226	0.1455	0.0058	0.0049	0.01	0.0219	0.021	0.0089	0.0148	0.0069	0.0059
1	rs77203166	229912395	0.75	0.750298972197586	0.73	0.98319925910612	1.13123230814647	1.04122838180585	0.0046	0.0046	0.0309	0.1468	0.0077	0.1664	0.1902	0.0103	0.0064	0.0059	0.0081	0.0149	0.005	0.007	0.017	0.1222	0.1447	0.0058	0.005	0.0098	0.0216	0.021	0.0093	0.0157	0.0067	0.0061
1	rs2780629	229929298	0.74	0.820062814253923	0.73	0.98319925910612	1.26663046634519	1.09209332441566	0.0047	0.0048	0.0311	0.1458	0.0079	0.1661	0.1895	0.0106	0.0065	0.0061	0.0083	0.0149	0.005	0.0071	0.0171	0.1215	0.1438	0.0058	0.0051	0.0098	0.0218	0.021	0.0097	0.0166	0.0066	0.0063
1	rs115886806	229933511	0.74	0.820062814253923	0.74	0.910385700718773	1.26004006564496	1.07535840134107	0.0047	0.0048	0.0309	0.1458	0.0079	0.1658	0.1892	0.0106	0.0065	0.0058	0.0084	0.0148	0.005	0.0073	0.0172	0.122	0.1441	0.0058	0.0051	0.01	0.0218	0.021	0.0098	0.0168	0.0066	0.0063
1	rs17596523	229935553	0.74	0.820062814253923	0.74	0.910385700718773	1.23427734771549	1.05996621320796	0.0047	0.0048	0.0308	0.1458	0.008	0.1658	0.1891	0.0106	0.0065	0.0058	0.0084	0.0148	0.005	0.0073	0.0172	0.122	0.1442	0.0058	0.0051	0.01	0.0218	0.021	0.0098	0.0168	0.0066	0.0063
1	rs540201	229935739	0.74	0.820062814253923	0.74	0.910385700718773	1.23278474343617	1.05867193111249	0.0047	0.0048	0.0308	0.1458	0.008	0.1657	0.1891	0.0106	0.0065	0.0058	0.0084	0.0148	0.005	0.0073	0.0172	0.122	0.1442	0.0058	0.0051	0.01	0.0218	0.021	0.0098	0.0169	0.0066	0.0063
1	rs55726780	229939764	0.74	0.820062814253923	0.74	0.910385700718773	1.23287801077579	1.05640765303995	0.0047	0.0048	0.0308	0.1458	0.008	0.1657	0.1891	0.0106	0.0065	0.0058	0.0084	0.0148	0.005	0.0073	0.0172	0.122	0.1442	0.0058	0.0051	0.01	0.0218	0.021	0.0099	0.0169	0.0066	0.0063
1	rs11584394	229942723	0.74	0.820062814253923	0.74	0.910385700718773	1.22430883251541	1.05107404064942	0.0047	0.0048	0.0308	0.1458	0.008	0.1656	0.189	0.0107	0.0065	0.0058	0.0084	0.0148	0.0049	0.0073	0.0172	0.1219	0.1442	0.0058	0.0051	0.01	0.0218	0.021	0.0099	0.0169	0.0066	0.0062
1	rs12033406	229946421	0.74	0.820062814253923	0.74	0.910385700718773	1.21103531303586	1.03590936558132	0.0047	0.0048	0.0308	0.1459	0.008	0.1655	0.189	0.0107	0.0065	0.0058	0.0084	0.0148	0.0049	0.0074	0.0172	0.1219	0.1442	0.0058	0.0051	0.01	0.0218	0.0211	0.01	0.0169	0.0066	0.0062
1	rs114280128	229946430	0.74	0.820062814253923	0.74	0.910385700718773	1.2113132023165	1.03607047194767	0.0047	0.0048	0.0308	0.1459	0.008	0.1655	0.189	0.0107	0.0065	0.0058	0.0084	0.0148	0.0049	0.0074	0.0172	0.1219	0.1442	0.0058	0.0051	0.01	0.0218	0.0211	0.01	0.0169	0.0066	0.0062
1	rs12044321	229955925	0.75	0.750298972197586	0.74	0.910385700718773	1.05359538998059	0.817880613933576	0.0045	0.0048	0.0296	0.1463	0.0082	0.1653	0.1895	0.0112	0.0063	0.0062	0.0086	0.015	0.0046	0.0076	0.0175	0.1216	0.1448	0.0055	0.0049	0.0099	0.0217	0.0206	0.0103	0.0167	0.0065	0.0061
1	rs115872915	229958521	0.75	0.750298972197586	0.75	0.841047356078831	1.06686590292971	0.84254359773918	0.0046	0.0048	0.0295	0.1464	0.0082	0.1651	0.1893	0.0113	0.0063	0.0062	0.0087	0.015	0.0046	0.0077	0.0175	0.1216	0.1449	0.0055	0.0049	0.0099	0.0217	0.0206	0.0103	0.0167	0.0065	0.0061
1	rs76953446	229962784	0.75	0.750298972197586	0.75	0.841047356078831	1.06668969842396	0.862072224634381	0.0046	0.0048	0.0294	0.1464	0.0082	0.1651	0.1893	0.0113	0.0063	0.0062	0.0087	0.0149	0.0046	0.0077	0.0175	0.1216	0.1449	0.0056	0.0049	0.0099	0.0217	0.0206	0.0103	0.0167	0.0065	0.0061
1	rs79264979	229963872	0.75	0.750298972197586	0.75	0.841047356078831	1.0596511103143	0.866579940369392	0.0046	0.0048	0.0294	0.1464	0.0082	0.165	0.1893	0.0113	0.0063	0.0062	0.0087	0.0149	0.0046	0.0077	0.0175	0.1216	0.1449	0.0056	0.0049	0.0099	0.0217	0.0206	0.0103	0.0167	0.0065	0.0061
1	rs1765714	229964237	0.75	0.750298972197586	0.75	0.841047356078831	1.053946064623	0.868291026296158	0.0046	0.0048	0.0294	0.1464	0.0082	0.165	0.1893	0.0114	0.0063	0.0062	0.0087	0.0149	0.0046	0.0077	0.0175	0.1216	0.1449	0.0056	0.0049	0.0099	0.0217	0.0206	0.0103	0.0167	0.0065	0.0061
1	rs34352201	229967431	0.75	0.750298972197586	0.75	0.841047356078831	1.05324476234902	0.875765666930169	0.0046	0.0048	0.0294	0.1465	0.0082	0.165	0.1892	0.0114	0.0063	0.0062	0.0087	0.0149	0.0046	0.0077	0.0175	0.1216	0.145	0.0056	0.0049	0.0099	0.0217	0.0206	0.0103	0.0167	0.0065	0.0061
1	rs528425	229981623	0.75	0.750298972197586	0.75	0.841047356078831	0.957703927321384	0.836363516349476	0.0047	0.0048	0.0289	0.1467	0.0083	0.1644	0.1885	0.0117	0.0063	0.0064	0.0088	0.0149	0.0046	0.0079	0.0176	0.1217	0.1452	0.0056	0.0049	0.0099	0.0217	0.0206	0.0102	0.0167	0.0065	0.0061
1	rs79633764	229986965	0.75	0.750298972197586	0.75	0.841047356078831	0.859893494312236	0.789405825413706	0.0047	0.0049	0.0279	0.1459	0.0084	0.164	0.1887	0.0116	0.0061	0.0068	0.0088	0.0151	0.0044	0.0086	0.0182	0.1217	0.1452	0.0057	0.0048	0.0101	0.0216	0.0207	0.0104	0.0169	0.0064	0.0059
1	rs77135516	229994958	0.75	0.750298972197586	0.75	0.841047356078831	0.919576305021619	0.855397300395369	0.0047	0.0049	0.0278	0.146	0.0084	0.1638	0.1887	0.0116	0.006	0.0069	0.0088	0.0151	0.0044	0.0087	0.0182	0.1217	0.1451	0.0057	0.0048	0.0101	0.0217	0.0207	0.0104	0.0169	0.0064	0.0059
1	rs115094307	229995746	0.75	0.750298972197586	0.75	0.841047356078831	0.92738324850182	0.851211553578613	0.0047	0.0049	0.0278	0.146	0.0084	0.1638	0.1887	0.0116	0.006	0.0069	0.0088	0.0151	0.0044	0.0087	0.0182	0.1217	0.1451	0.0057	0.0048	0.0101	0.0217	0.0207	0.0104	0.0169	0.0064	0.0059
1	rs76389578	229999879	0.75	0.750298972197586	0.75	0.841047356078831	0.930130501378162	0.860829568802289	0.0047	0.0049	0.0278	0.146	0.0084	0.1637	0.1887	0.0116	0.006	0.0069	0.0089	0.0151	0.0043	0.0087	0.0182	0.1217	0.1451	0.0057	0.0048	0.0101	0.0217	0.0207	0.0104	0.0169	0.0064	0.0059
1	rs36048106	230011624	0.75	0.750298972197586	0.75	0.841047356078831	0.915269403261005	0.858966277901617	0.0047	0.0049	0.0276	0.1462	0.0084	0.1634	0.1887	0.0116	0.006	0.007	0.0089	0.0151	0.0043	0.0089	0.0182	0.1217	0.1449	0.0057	0.0048	0.0101	0.0217	0.0207	0.0105	0.0169	0.0065	0.0059
1	rs2780623	230013938	0.75	0.750298972197586	0.75	0.841047356078831	0.883238132104932	0.85291634524363	0.0047	0.0049	0.0274	0.1463	0.0085	0.1632	0.1887	0.0115	0.006	0.0071	0.0089	0.0152	0.0043	0.009	0.0183	0.1217	0.1448	0.0058	0.0048	0.0102	0.0218	0.0206	0.0106	0.0169	0.0065	0.0058
1	rs116420863	230028977	0.75	0.750298972197586	0.76	0.775138689739853	0.879329015569783	0.858034944729138	0.0047	0.0049	0.0272	0.1465	0.0085	0.1628	0.1881	0.0115	0.0059	0.0072	0.0089	0.0152	0.0043	0.0092	0.0183	0.1218	0.1447	0.0058	0.0048	0.0102	0.022	0.0208	0.0107	0.0169	0.0066	0.0058
1	rs4925523	230056781	0.75	0.750298972197586	0.76	0.775138689739853	0.798714621831612	0.845018277130196	0.0047	0.005	0.0267	0.1471	0.0086	0.162	0.1877	0.0114	0.0059	0.0074	0.009	0.0151	0.0043	0.0095	0.0183	0.1219	0.1447	0.0059	0.0048	0.0102	0.0223	0.0208	0.0109	0.0169	0.0068	0.0058
1	rs35483840	230070288	0.75	0.750298972197586	0.77	0.712611004068267	0.937473022871552	0.942979367779692	0.0047	0.0049	0.0261	0.1484	0.0086	0.1616	0.1871	0.0114	0.0057	0.0076	0.009	0.0145	0.0042	0.0097	0.0183	0.1212	0.1463	0.0058	0.0048	0.0102	0.0224	0.0207	0.0111	0.0165	0.0068	0.0056
1	rs12117248	230076169	0.75	0.750298972197586	0.78	0.653412240020304	0.947272325441073	0.957396727754595	0.0047	0.0049	0.0259	0.149	0.0086	0.1614	0.1869	0.0114	0.0057	0.0077	0.009	0.0143	0.0042	0.0098	0.0183	0.1209	0.1468	0.0058	0.0047	0.0101	0.0224	0.0207	0.0112	0.0164	0.0068	0.0055
1	rs115916197	230085699	0.75	0.750298972197586	0.79	0.597486775499064	0.928964587091763	0.910347011226933	0.0047	0.0049	0.0258	0.1493	0.0086	0.1613	0.1867	0.0114	0.0057	0.0078	0.009	0.0143	0.0042	0.0098	0.0183	0.1207	0.1472	0.0058	0.0047	0.0101	0.0224	0.0207	0.0112	0.0164	0.0068	0.0054
1	rs11588958	230088676	0.75	0.750298972197586	0.79	0.597486775499064	0.923476338095004	0.90657849569505	0.0047	0.0049	0.0258	0.1493	0.0086	0.1613	0.1867	0.0114	0.0057	0.0078	0.009	0.0142	0.0042	0.0098	0.0183	0.1207	0.1472	0.0058	0.0047	0.0101	0.0224	0.0207	0.0112	0.0164	0.0068	0.0054
1	rs116811303	230108169	0.76	0.684441169424083	0.79	0.597486775499064	0.930547046790547	0.911918153370015	0.0047	0.0049	0.0258	0.1494	0.0086	0.1612	0.1866	0.0114	0.0056	0.0078	0.009	0.0142	0.0042	0.0099	0.0183	0.1205	0.1473	0.0058	0.0047	0.0101	0.0224	0.0207	0.0113	0.0164	0.0068	0.0054
1	rs61823610	230109953	0.76	0.684441169424083	0.79	0.597486775499064	0.923974709931826	0.918050797333443	0.0047	0.0049	0.0258	0.1494	0.0086	0.1612	0.1866	0.0114	0.0056	0.0078	0.009	0.0142	0.0042	0.0099	0.0183	0.1205	0.1473	0.0058	0.0047	0.0101	0.0224	0.0207	0.0113	0.0164	0.0068	0.0054
1	rs72756171	230112343	0.76	0.684441169424083	0.79	0.597486775499064	0.922230898907036	0.917106777320287	0.0047	0.0049	0.0258	0.1494	0.0086	0.1612	0.1866	0.0114	0.0056	0.0078	0.009	0.0142	0.0042	0.0099	0.0183	0.1205	0.1473	0.0058	0.0047	0.0101	0.0224	0.0207	0.0113	0.0164	0.0068	0.0054
1	rs16850678	230122133	0.76	0.684441169424083	0.79	0.597486775499064	0.929464190128316	0.939974617464133	0.0047	0.0049	0.0258	0.1494	0.0086	0.1612	0.1866	0.0114	0.0056	0.0078	0.009	0.0142	0.0042	0.0099	0.0183	0.1205	0.1473	0.0058	0.0047	0.0101	0.0224	0.0207	0.0113	0.0164	0.0068	0.0054
1	rs16850700	230126509	0.76	0.684441169424083	0.79	0.597486775499064	0.928465095855532	0.959936094221534	0.0047	0.0049	0.0258	0.1494	0.0086	0.1612	0.1866	0.0114	0.0056	0.0078	0.009	0.0142	0.0042	0.0099	0.0183	0.1205	0.1473	0.0058	0.0047	0.0101	0.0224	0.0207	0.0113	0.0164	0.0068	0.0054
1	rs76399646	230128807	0.76	0.684441169424083	0.79	0.597486775499064	0.949959827004512	0.968039117621682	0.0047	0.0049	0.0258	0.1495	0.0086	0.1612	0.1866	0.0114	0.0056	0.0078	0.009	0.0142	0.0042	0.0099	0.0183	0.1204	0.1474	0.0058	0.0047	0.0101	0.0224	0.0207	0.0113	0.0164	0.0068	0.0054
1	rs4846992	230137518	0.76	0.684441169424083	0.79	0.597486775499064	1.05929967275005	0.854156636639287	0.0048	0.0048	0.0255	0.1533	0.0085	0.1597	0.1836	0.0115	0.0053	0.0084	0.0097	0.014	0.0041	0.0108	0.0182	0.1173	0.1504	0.0061	0.0048	0.0101	0.0222	0.0206	0.0115	0.0159	0.0069	0.005
1	rs11579050	230138864	0.76	0.684441169424083	0.79	0.597486775499064	1.06413604676808	0.894978813724186	0.0048	0.0048	0.0255	0.1533	0.0085	0.1597	0.1836	0.0115	0.0053	0.0084	0.0097	0.014	0.0041	0.0108	0.0181	0.1173	0.1505	0.0061	0.0048	0.0101	0.0222	0.0206	0.0115	0.0159	0.0069	0.005
1	rs76174625	230139749	0.76	0.684441169424083	0.79	0.597486775499064	1.09449634048335	0.89419614244932	0.0048	0.0048	0.0255	0.1533	0.0085	0.1596	0.1837	0.0115	0.0053	0.0084	0.0097	0.014	0.0041	0.0108	0.0182	0.1173	0.1505	0.0061	0.0048	0.0101	0.0222	0.0205	0.0115	0.0159	0.0069	0.005
1	rs79712629	230147221	0.76	0.684441169424083	0.79	0.597486775499064	1.05903612535095	0.810511850970117	0.0048	0.0049	0.0257	0.1531	0.0085	0.1595	0.184	0.0116	0.0054	0.0085	0.0097	0.0141	0.0041	0.0109	0.0182	0.1171	0.1505	0.0061	0.0048	0.0101	0.0221	0.0204	0.0115	0.0159	0.0069	0.0049
1	rs111993582	230148897	0.76	0.684441169424083	0.79	0.597486775499064	1.06009047320403	0.80775220128513	0.0048	0.0049	0.0257	0.1531	0.0085	0.1595	0.184	0.0116	0.0054	0.0085	0.0097	0.0141	0.0041	0.0109	0.0182	0.117	0.1505	0.0061	0.0048	0.0101	0.0221	0.0204	0.0115	0.0159	0.007	0.0049
1	rs28723630	230150116	0.76	0.684441169424083	0.79	0.597486775499064	1.0564898610372	0.788185934639549	0.0048	0.0049	0.0257	0.1531	0.0085	0.1594	0.184	0.0116	0.0054	0.0085	0.0097	0.0141	0.0041	0.0109	0.0182	0.117	0.1505	0.0061	0.0048	0.0101	0.0221	0.0204	0.0115	0.0159	0.007	0.0049
1	rs116536374	230150629	0.76	0.684441169424083	0.78	0.653412240020304	1.05473525441464	0.798720698822564	0.0048	0.0049	0.0257	0.1531	0.0085	0.1594	0.184	0.0116	0.0054	0.0085	0.0097	0.0141	0.0041	0.0109	0.0182	0.117	0.1506	0.0061	0.0048	0.0101	0.0221	0.0204	0.0115	0.0159	0.007	0.0049
1	rs77853072	230151883	0.76	0.684441169424083	0.78	0.653412240020304	1.03978141810378	0.784985643148094	0.0048	0.0049	0.0257	0.1531	0.0085	0.1594	0.1841	0.0116	0.0054	0.0085	0.0097	0.0141	0.0041	0.0109	0.0182	0.117	0.1506	0.0061	0.0048	0.0101	0.0221	0.0204	0.0115	0.0159	0.007	0.0049
1	rs116535044	230158037	0.76	0.684441169424083	0.78	0.653412240020304	1.09129380811898	0.798567808534527	0.0047	0.0048	0.0257	0.1532	0.0085	0.1594	0.1841	0.0116	0.0054	0.0085	0.0097	0.0141	0.004	0.011	0.0182	0.117	0.1506	0.006	0.0048	0.0101	0.0221	0.0204	0.0115	0.0158	0.007	0.0048
1	rs77096682	230162569	0.76	0.684441169424083	0.79	0.597486775499064	1.08853907371604	0.814040961036297	0.0047	0.0048	0.0257	0.1532	0.0085	0.1594	0.1842	0.0116	0.0053	0.0086	0.0098	0.0141	0.004	0.011	0.0182	0.117	0.1506	0.006	0.0047	0.0101	0.022	0.0204	0.0115	0.0158	0.007	0.0048
1	rs4550094	230181150	0.76	0.684441169424083	0.8	0.544775224122235	0.83013395715322	0.625741941972259	0.0042	0.0047	0.0256	0.1537	0.0087	0.1593	0.1849	0.0115	0.005	0.0088	0.01	0.0144	0.0037	0.0113	0.0182	0.117	0.1509	0.0057	0.0045	0.0101	0.0218	0.0202	0.0114	0.0158	0.0072	0.0045
1	rs1467469	230192848	0.76	0.684441169424083	0.8	0.544775224122235	0.620176723462875	0.506667077131375	0.0042	0.0046	0.025	0.1537	0.0091	0.1596	0.1856	0.0119	0.0046	0.0091	0.0104	0.0146	0.0035	0.0117	0.0179	0.116	0.1506	0.0054	0.0044	0.0104	0.0217	0.0203	0.0113	0.016	0.0077	0.0039
1	rs61825385	230196103	0.76	0.684441169424083	0.8	0.544775224122235	0.639994267537357	0.467332980120543	0.0041	0.0046	0.0248	0.1542	0.0092	0.1597	0.1854	0.012	0.0045	0.0092	0.0107	0.0145	0.0034	0.0118	0.0178	0.1158	0.1507	0.0051	0.0044	0.0104	0.0217	0.0201	0.0115	0.016	0.0078	0.0038
1	rs4846895	230196165	0.76	0.684441169424083	0.8	0.544775224122235	0.626190170921595	0.461551425041483	0.0041	0.0046	0.0248	0.1544	0.0092	0.1597	0.1851	0.012	0.0045	0.0092	0.0107	0.0147	0.0034	0.0118	0.0178	0.1158	0.1507	0.0051	0.0044	0.0104	0.0217	0.0201	0.0115	0.016	0.0078	0.0038
1	rs56387359	230205764	0.77	0.622422290089237	0.8	0.544775224122235	0.513556479685319	0.345825384522591	0.0039	0.0044	0.0246	0.155	0.0093	0.1598	0.1851	0.0123	0.0038	0.0094	0.011	0.0147	0.0032	0.0121	0.0176	0.1155	0.1516	0.005	0.0043	0.0105	0.0217	0.0195	0.0118	0.0158	0.0079	0.0036
1	rs7529252	230206891	0.77	0.622422290089237	0.79	0.597486775499064	0.490997154362553	0.337916585079668	0.0039	0.0044	0.0245	0.1549	0.0094	0.1597	0.1857	0.0124	0.0037	0.0094	0.011	0.0147	0.0032	0.0121	0.0177	0.1153	0.1514	0.005	0.0043	0.0105	0.0216	0.0195	0.0118	0.0159	0.0079	0.0036
1	rs1474925	230207433	0.77	0.622422290089237	0.79	0.597486775499064	0.488375174648876	0.327373311571204	0.0039	0.0044	0.0246	0.1549	0.0093	0.1598	0.1857	0.0124	0.0037	0.0094	0.0109	0.0147	0.0032	0.0121	0.0177	0.1152	0.1515	0.005	0.0043	0.0105	0.0216	0.0194	0.0118	0.0159	0.0079	0.0035
1	rs6683205	230211473	0.75	0.750298972197586	0.79	0.597486775499064	0.206482541209758	0.151955488423524	0.0039	0.0043	0.0231	0.1582	0.0095	0.1581	0.1785	0.0132	0.0037	0.0103	0.0117	0.0158	0.0033	0.0132	0.0187	0.1111	0.1529	0.0052	0.0037	0.011	0.0214	0.0194	0.0132	0.0171	0.0097	0.0034
1	rs79708765	230211477	0.75	0.750298972197586	0.79	0.597486775499064	0.229757691613486	0.157116455162201	0.0039	0.0042	0.0231	0.1586	0.0095	0.158	0.1785	0.0132	0.0037	0.0103	0.0117	0.0158	0.0032	0.0132	0.0187	0.1111	0.1529	0.0052	0.0037	0.011	0.0214	0.0194	0.0132	0.0171	0.0097	0.0034
1	rs55693299	230211766	0.76	0.684441169424083	0.79	0.597486775499064	0.21931878746795	0.0849046189092807	0.0035	0.0042	0.0232	0.1597	0.009	0.1576	0.1789	0.013	0.0035	0.01	0.0114	0.0156	0.0032	0.0131	0.0187	0.1113	0.1546	0.0048	0.0037	0.0108	0.0211	0.0196	0.0134	0.017	0.0098	0.0033
1	rs12048446	230211794	0.76	0.684441169424083	0.78	0.653412240020304	0.199799108047861	0.0822572181755954	0.0034	0.0041	0.0232	0.1595	0.0089	0.1577	0.1796	0.013	0.0034	0.0099	0.0114	0.0155	0.0034	0.013	0.0187	0.1112	0.1546	0.0048	0.0037	0.0108	0.0211	0.0195	0.0134	0.0169	0.0098	0.0033
1	rs1358769	230212484	0.76	0.684441169424083	0.78	0.653412240020304	0.100791693423988	0.0459741297644504	0.0032	0.0042	0.0222	0.1627	0.0078	0.1618	0.1855	0.0124	0.003	0.009	0.0103	0.0144	0.0039	0.012	0.0175	0.109	0.1543	0.0041	0.0037	0.0104	0.0211	0.0186	0.0134	0.016	0.01	0.0036
1	rs11122275	230212533	0.76	0.684441169424083	0.78	0.653412240020304	0.0822624043847612	0.0494364340385127	0.0032	0.0042	0.0222	0.1629	0.0077	0.162	0.1858	0.0124	0.003	0.0092	0.0103	0.0143	0.004	0.0119	0.0175	0.109	0.1539	0.0041	0.0037	0.0104	0.0211	0.0185	0.0134	0.016	0.01	0.0036
1	rs13376257	230212581	0.76	0.684441169424083	0.77	0.712611004068267	0.0823534928700543	0.0475721379941489	0.0032	0.0042	0.0222	0.1629	0.0077	0.162	0.1858	0.0124	0.003	0.0092	0.0103	0.0143	0.004	0.0119	0.0175	0.109	0.1539	0.0041	0.0037	0.0104	0.0211	0.0185	0.0134	0.016	0.01	0.0036
1	rs71654313	230213711	0.76	0.684441169424083	0.77	0.712611004068267	0.0724028542647206	0.0433073947657033	0.0032	0.0042	0.0221	0.1634	0.0076	0.1624	0.1861	0.0123	0.003	0.0091	0.0102	0.0142	0.0041	0.0115	0.0173	0.1088	0.1542	0.0041	0.0037	0.0104	0.021	0.0184	0.0134	0.0158	0.01	0.0036
1	rs7515561	230217799	0.76	0.684441169424083	0.77	0.712611004068267	0.0691393049837623	0.0473338785593356	0.0032	0.0041	0.0217	0.1641	0.0074	0.1638	0.1872	0.012	0.003	0.0088	0.0099	0.0137	0.0043	0.0113	0.0168	0.1084	0.1552	0.004	0.0037	0.0103	0.0209	0.0181	0.0134	0.0153	0.01	0.0037
1	rs75121342	230218472	0.76	0.684441169424083	0.77	0.712611004068267	0.0686116317338009	0.0488919502188762	0.0032	0.0041	0.0217	0.1642	0.0073	0.164	0.1875	0.0119	0.003	0.0088	0.0099	0.0136	0.0044	0.0113	0.0167	0.1084	0.1554	0.004	0.0037	0.0102	0.0208	0.018	0.0134	0.0152	0.01	0.0037
1	rs77057189	230221606	0.76	0.684441169424083	0.77	0.712611004068267	0.073583124508146	0.0534466344305698	0.0032	0.004	0.0214	0.1647	0.0072	0.165	0.1883	0.0118	0.0029	0.0086	0.0097	0.0132	0.0045	0.0111	0.0164	0.1082	0.1561	0.004	0.0036	0.0101	0.0207	0.0177	0.0132	0.0149	0.01	0.0037
1	rs75348872	230222862	0.76	0.684441169424083	0.77	0.712611004068267	0.0764360158135708	0.0558536176850008	0.0032	0.004	0.0212	0.1649	0.0071	0.1655	0.1888	0.0117	0.0029	0.0085	0.0096	0.013	0.0046	0.0111	0.0162	0.108	0.1565	0.0039	0.0036	0.01	0.0207	0.0175	0.0132	0.0147	0.01	0.0037
1	rs12029443	230227208	0.76	0.684441169424083	0.77	0.712611004068267	0.123894471915493	0.108684480987511	0.0032	0.0038	0.0201	0.1663	0.0066	0.1692	0.1915	0.011	0.0028	0.008	0.0092	0.0119	0.0051	0.0108	0.0148	0.1074	0.1597	0.0036	0.0037	0.0096	0.0198	0.0166	0.0126	0.0135	0.0102	0.0038
1	rs76904440	230231149	0.76	0.684441169424083	0.77	0.712611004068267	0.22286497858111	0.142284369371962	0.0032	0.0037	0.019	0.1664	0.0063	0.1713	0.1922	0.0113	0.0027	0.0077	0.0089	0.0112	0.0055	0.0108	0.0139	0.1077	0.162	0.0034	0.0038	0.0093	0.0194	0.016	0.0121	0.0127	0.0103	0.0039
1	rs56041113	230234761	0.76	0.684441169424083	0.77	0.712611004068267	0.223030691468536	0.153478242882587	0.0032	0.0037	0.0189	0.1664	0.0063	0.1716	0.1923	0.0114	0.0027	0.0076	0.0089	0.0111	0.0056	0.0108	0.0138	0.1077	0.1622	0.0034	0.0039	0.0093	0.0194	0.0159	0.0121	0.0126	0.0103	0.0039
1	rs76834158	230237083	0.76	0.684441169424083	0.77	0.712611004068267	0.22427572972845	0.164092450458626	0.0032	0.0037	0.0189	0.1664	0.0063	0.1716	0.1923	0.0114	0.0027	0.0076	0.0089	0.0111	0.0056	0.0108	0.0138	0.1077	0.1623	0.0034	0.0039	0.0093	0.0194	0.0159	0.0121	0.0126	0.0103	0.0039
1	rs1998067	230238507	0.76	0.684441169424083	0.77	0.712611004068267	0.225482942355434	0.172166323934022	0.0032	0.0037	0.0189	0.1664	0.0063	0.1717	0.1923	0.0114	0.0027	0.0076	0.0089	0.0111	0.0056	0.0108	0.0138	0.1077	0.1624	0.0034	0.0039	0.0093	0.0194	0.0159	0.0121	0.0126	0.0103	0.0039
1	rs10864692	230240469	0.76	0.684441169424083	0.77	0.712611004068267	0.231911811469726	0.195724527824818	0.0032	0.0037	0.0188	0.1664	0.0063	0.1717	0.1924	0.0114	0.0027	0.0076	0.0089	0.0111	0.0056	0.0108	0.0138	0.1077	0.1624	0.0034	0.0039	0.0093	0.0194	0.0159	0.012	0.0126	0.0104	0.0039
1	rs868288	230241124	0.76	0.684441169424083	0.77	0.712611004068267	0.240250976358245	0.205769121028153	0.0032	0.0037	0.0188	0.1664	0.0063	0.1718	0.1925	0.0114	0.0027	0.0076	0.0089	0.011	0.0056	0.0108	0.0137	0.1078	0.1625	0.0034	0.0039	0.0093	0.0193	0.0159	0.012	0.0125	0.0104	0.0039
1	rs17381050	230241977	0.76	0.684441169424083	0.76	0.775138689739853	0.24081271142214	0.203557499282664	0.0032	0.0037	0.0188	0.1664	0.0063	0.1718	0.1925	0.0114	0.0027	0.0076	0.0089	0.011	0.0056	0.0108	0.0137	0.1078	0.1625	0.0034	0.0039	0.0093	0.0193	0.0159	0.012	0.0125	0.0104	0.0039
1	rs61825391	230242323	0.76	0.684441169424083	0.76	0.775138689739853	0.241115483726869	0.205031027814134	0.0032	0.0037	0.0188	0.1664	0.0063	0.1718	0.1925	0.0114	0.0027	0.0076	0.0089	0.011	0.0056	0.0108	0.0137	0.1078	0.1625	0.0034	0.0039	0.0093	0.0193	0.0159	0.012	0.0125	0.0104	0.0039
1	rs56390540	230242818	0.76	0.684441169424083	0.76	0.775138689739853	0.240726243564918	0.204714973065625	0.0032	0.0037	0.0188	0.1664	0.0063	0.1718	0.1926	0.0114	0.0027	0.0076	0.0089	0.011	0.0056	0.0108	0.0137	0.1078	0.1625	0.0034	0.0039	0.0093	0.0193	0.0159	0.012	0.0125	0.0104	0.0039
1	rs12733302	230259718	0.76	0.684441169424083	0.76	0.775138689739853	0.250428593482462	0.215444059008505	0.0032	0.0036	0.0186	0.1658	0.0063	0.1716	0.1933	0.0113	0.0027	0.0077	0.0088	0.011	0.0057	0.0109	0.0138	0.1082	0.163	0.0033	0.0039	0.0092	0.0192	0.0158	0.012	0.0124	0.0103	0.0039
1	rs60506249	230265677	0.76	0.684441169424083	0.76	0.775138689739853	0.304825564485722	0.224178172405594	0.0031	0.0035	0.0183	0.1664	0.0063	0.1709	0.1947	0.011	0.0027	0.0077	0.0087	0.011	0.0058	0.0109	0.0137	0.1089	0.163	0.0031	0.0039	0.009	0.0189	0.0158	0.0117	0.012	0.0103	0.0038
1	rs1884578	230267209	0.76	0.684441169424083	0.75	0.841047356078831	0.322371464823778	0.222011047405546	0.0031	0.0035	0.0183	0.1665	0.0064	0.1706	0.195	0.011	0.0027	0.0077	0.0087	0.011	0.0058	0.0109	0.0137	0.1089	0.1634	0.003	0.0039	0.009	0.0188	0.0158	0.0117	0.0119	0.0103	0.0038
1	rs11122378	230270393	0.76	0.684441169424083	0.75	0.841047356078831	0.325973103824333	0.215658341327121	0.0031	0.0034	0.0183	0.1667	0.0064	0.1707	0.1951	0.0109	0.0027	0.0077	0.0087	0.011	0.0058	0.0108	0.0137	0.1088	0.1634	0.003	0.004	0.009	0.0189	0.0156	0.0116	0.0118	0.0104	0.0038
1	rs11122383	230272925	0.76	0.684441169424083	0.75	0.841047356078831	0.333702463030232	0.256918241675486	0.0031	0.0034	0.0184	0.1674	0.0066	0.1707	0.1951	0.0107	0.0027	0.0076	0.0086	0.011	0.0059	0.0106	0.0136	0.1088	0.1634	0.003	0.004	0.009	0.0189	0.0152	0.0116	0.0116	0.0106	0.0038
1	rs41513546	230275697	0.77	0.622422290089237	0.75	0.841047356078831	0.345080131122774	0.261123639113878	0.0032	0.0037	0.0176	0.1696	0.0064	0.1746	0.1956	0.01	0.0027	0.0073	0.0078	0.0106	0.006	0.0094	0.0137	0.1084	0.164	0.003	0.0042	0.0088	0.0187	0.0144	0.0108	0.0112	0.0099	0.0038
1	rs78428815	230278488	0.76	0.684441169424083	0.75	0.841047356078831	0.52769984461028	0.560146194761443	0.0033	0.004	0.0163	0.1725	0.0061	0.1797	0.196	0.009	0.003	0.0072	0.0066	0.0105	0.0065	0.0075	0.0135	0.1082	0.165	0.0032	0.0046	0.0082	0.0177	0.0136	0.0093	0.0112	0.009	0.0039
1	rs6682741	230279090	0.76	0.684441169424083	0.75	0.841047356078831	0.540453986244103	0.620246225380745	0.0033	0.0039	0.016	0.173	0.006	0.1804	0.1974	0.0086	0.003	0.0072	0.0065	0.0105	0.0065	0.0073	0.0134	0.1088	0.1647	0.0031	0.0045	0.0081	0.0176	0.0132	0.0091	0.0111	0.0086	0.0038
1	rs4846905	230279582	0.76	0.684441169424083	0.75	0.841047356078831	0.55839176743323	0.616204063021218	0.0033	0.0039	0.016	0.173	0.006	0.1806	0.1975	0.0086	0.003	0.0072	0.0065	0.0105	0.0065	0.0073	0.0134	0.1089	0.1645	0.003	0.0045	0.0081	0.0176	0.0132	0.0091	0.0111	0.0086	0.0038
1	rs6678475	230280114	0.76	0.684441169424083	0.75	0.841047356078831	0.570346373237677	0.614473617747617	0.0033	0.0039	0.0161	0.173	0.006	0.1806	0.1975	0.0086	0.003	0.0072	0.0065	0.0106	0.0065	0.0073	0.0134	0.1089	0.1644	0.003	0.0046	0.0082	0.0176	0.0132	0.0091	0.0112	0.0086	0.0038
1	rs11122400	230280259	0.76	0.684441169424083	0.75	0.841047356078831	0.576941472728608	0.617791312479083	0.0033	0.0039	0.0161	0.173	0.006	0.1806	0.1975	0.0086	0.003	0.0072	0.0065	0.0106	0.0065	0.0073	0.0133	0.1088	0.1643	0.003	0.0046	0.0082	0.0176	0.0132	0.0091	0.0112	0.0087	0.0038
1	rs1998064	230287128	0.76	0.684441169424083	0.75	0.841047356078831	0.56125271883604	0.547913677463002	0.0033	0.0039	0.0159	0.1731	0.0062	0.1808	0.1974	0.0085	0.0029	0.0072	0.0065	0.0105	0.0065	0.0073	0.0133	0.1089	0.1643	0.003	0.0046	0.0081	0.0177	0.0132	0.009	0.0112	0.0086	0.0038
1	rs72760066	230291618	0.76	0.684441169424083	0.75	0.841047356078831	0.528865119547599	0.544970985751814	0.0033	0.0039	0.0157	0.1731	0.0063	0.1811	0.1973	0.0088	0.0029	0.0071	0.0065	0.0105	0.0064	0.0072	0.0133	0.109	0.1641	0.003	0.0045	0.0081	0.0177	0.0132	0.0089	0.0112	0.0086	0.0038
1	rs6541298	230294648	0.75	0.750298972197586	0.75	0.841047356078831	0.393731198364726	0.538957726935026	0.0031	0.0038	0.0156	0.1742	0.0061	0.1818	0.1971	0.0085	0.0029	0.0073	0.0066	0.0106	0.0063	0.007	0.0132	0.1096	0.1643	0.0034	0.0043	0.0078	0.0179	0.0132	0.0086	0.011	0.0083	0.0037
1	rs2144300	230294916	0.75	0.750298972197586	0.75	0.841047356078831	0.398172260992913	0.590512313479958	0.0031	0.0038	0.0156	0.1743	0.0061	0.1818	0.197	0.0085	0.0029	0.0073	0.0066	0.0106	0.0063	0.007	0.0132	0.1096	0.1643	0.0034	0.0043	0.0078	0.0179	0.0132	0.0085	0.011	0.0083	0.0037
1	rs4846914	230295691	0.75	0.750298972197586	0.75	0.841047356078831	0.404113736919869	0.589798428508834	0.0031	0.0037	0.0156	0.1744	0.0061	0.182	0.1972	0.0084	0.0029	0.0073	0.0067	0.0107	0.0063	0.0071	0.0131	0.1092	0.1643	0.0034	0.0043	0.0078	0.0179	0.0133	0.0085	0.011	0.0082	0.0037
1	rs2281722	230297043	0.75	0.750298972197586	0.75	0.841047356078831	0.421622321175275	0.689291726763625	0.003	0.0037	0.0156	0.1745	0.0061	0.1824	0.197	0.0083	0.0029	0.0073	0.0067	0.0107	0.0062	0.0071	0.0132	0.1095	0.1642	0.0034	0.0042	0.0077	0.0179	0.0135	0.0084	0.0106	0.0082	0.0037
1	rs35113366	230301729	0.75	0.750298972197586	0.75	0.841047356078831	0.391771667214223	0.612456218934202	0.0029	0.0037	0.0156	0.1744	0.0062	0.183	0.1967	0.008	0.0029	0.0072	0.0066	0.0107	0.0061	0.007	0.0133	0.1096	0.1649	0.0035	0.0042	0.0077	0.0179	0.0135	0.0082	0.0104	0.0081	0.0037
1	rs10489615	230304988	0.75	0.750298972197586	0.75	0.841047356078831	0.402128331512459	0.642296798353956	0.0029	0.0036	0.0157	0.1744	0.0062	0.1832	0.1967	0.0079	0.0029	0.0072	0.0066	0.0107	0.0061	0.0069	0.0133	0.1097	0.1651	0.0035	0.0041	0.0077	0.0179	0.0136	0.0082	0.0103	0.0081	0.0037
1	rs6541300	230307549	0.75	0.750298972197586	0.76	0.775138689739853	0.382710947639678	0.619957293136555	0.0029	0.0036	0.0156	0.1736	0.0062	0.1837	0.1966	0.008	0.0029	0.0074	0.0065	0.0106	0.0061	0.0068	0.0132	0.1101	0.1654	0.0034	0.0041	0.0075	0.0183	0.0135	0.0081	0.0103	0.0081	0.0036
1	rs1264081	230311176	0.75	0.750298972197586	0.76	0.775138689739853	0.321966959486064	0.604402374100323	0.0028	0.0034	0.016	0.1729	0.0064	0.1846	0.1971	0.0081	0.0027	0.0078	0.0063	0.0104	0.0051	0.0066	0.0131	0.1091	0.1671	0.0033	0.0043	0.0074	0.0188	0.0135	0.0078	0.0097	0.0083	0.0035
1	rs11122459	230313437	0.75	0.750298972197586	0.75	0.841047356078831	0.322523222924489	0.623426568011435	0.0027	0.0033	0.016	0.1729	0.0064	0.1846	0.1972	0.0081	0.0027	0.0078	0.0063	0.0104	0.0051	0.0066	0.0131	0.1091	0.1671	0.0033	0.0043	0.0074	0.0188	0.0135	0.0078	0.0097	0.0083	0.0035
1	rs75111809	230318266	0.75	0.750298972197586	0.75	0.841047356078831	0.312388518037308	0.587658017895726	0.0027	0.0033	0.016	0.173	0.0064	0.1846	0.1971	0.0081	0.0027	0.0078	0.0063	0.0105	0.005	0.0066	0.0132	0.1093	0.1671	0.0033	0.0043	0.0074	0.0188	0.0135	0.0077	0.0098	0.0083	0.0034
1	rs12038714	230321492	0.75	0.750298972197586	0.75	0.841047356078831	0.308718397991766	0.574145791190466	0.0027	0.0033	0.016	0.173	0.0064	0.1847	0.197	0.0081	0.0027	0.0078	0.0063	0.0105	0.005	0.0066	0.0132	0.1094	0.1671	0.0033	0.0043	0.0074	0.0188	0.0135	0.0077	0.0098	0.0083	0.0034
1	rs611229	230324067	0.75	0.750298972197586	0.74	0.910385700718773	0.283150768662293	0.478952083808476	0.0027	0.0033	0.016	0.1731	0.0064	0.1846	0.1969	0.0084	0.0027	0.0078	0.0063	0.0105	0.005	0.0066	0.0132	0.109	0.167	0.0033	0.0042	0.0074	0.0188	0.0135	0.0077	0.0098	0.0084	0.0034
1	rs74384584	230327008	0.76	0.684441169424083	0.74	0.910385700718773	0.135714321809004	0.316082861885231	0.0029	0.003	0.0161	0.1728	0.0063	0.1843	0.1979	0.0081	0.0029	0.0079	0.006	0.0107	0.0046	0.0064	0.0135	0.1092	0.1671	0.0033	0.004	0.0071	0.019	0.0138	0.0075	0.0099	0.0083	0.0033
1	rs10779837	230327568	0.75	0.750298972197586	0.74	0.910385700718773	0.0940280693893799	0.253975961160629	0.0031	0.0027	0.0163	0.1726	0.0061	0.184	0.1987	0.0079	0.003	0.008	0.0058	0.011	0.0042	0.0062	0.0139	0.1093	0.1672	0.0033	0.0037	0.0069	0.0192	0.0142	0.0072	0.0101	0.0084	0.0031
1	rs6678450	230327766	0.76	0.684441169424083	0.74	0.910385700718773	0.094599117791107	0.210322435071209	0.0031	0.0027	0.0164	0.173	0.0061	0.1839	0.1973	0.0078	0.0031	0.008	0.0057	0.0113	0.0042	0.0063	0.0138	0.1091	0.1677	0.0035	0.0037	0.0068	0.0192	0.0142	0.0072	0.0101	0.0085	0.0031
1	rs6663864	230328258	0.76	0.684441169424083	0.75	0.841047356078831	0.0823307147011249	0.184222407867754	0.0031	0.0027	0.0164	0.1741	0.006	0.183	0.1978	0.0077	0.003	0.008	0.0055	0.0113	0.0039	0.006	0.0142	0.1094	0.168	0.0034	0.0036	0.0066	0.0193	0.0141	0.007	0.0102	0.0084	0.003
1	rs12043969	230333887	0.77	0.622422290089237	0.76	0.775138689739853	0.0430791278512991	0.116592212938476	0.003	0.0026	0.0165	0.1748	0.0055	0.1831	0.2004	0.0072	0.0026	0.0076	0.005	0.0105	0.0034	0.0052	0.0147	0.1103	0.1699	0.003	0.0032	0.0061	0.0203	0.013	0.0066	0.0104	0.0079	0.0029
1	rs4846934	230347732	0.77	0.622422290089237	0.76	0.775138689739853	0.0406221732497718	0.115045199489055	0.003	0.0026	0.0166	0.1748	0.0055	0.1831	0.2006	0.0072	0.0025	0.0076	0.0049	0.0106	0.0034	0.0052	0.0148	0.1106	0.1701	0.003	0.0031	0.0061	0.0198	0.013	0.0065	0.0105	0.0079	0.0029
1	rs6541304	230349061	0.77	0.622422290089237	0.77	0.712611004068267	0.0406079284438485	0.117714364705915	0.003	0.0026	0.0166	0.1748	0.0055	0.1831	0.2006	0.0072	0.0025	0.0076	0.0049	0.0106	0.0034	0.0052	0.0148	0.1106	0.1701	0.003	0.0031	0.0061	0.0198	0.013	0.0065	0.0105	0.0079	0.0029
1	rs80188417	230350599	0.77	0.622422290089237	0.77	0.712611004068267	0.0400973985616151	0.113847400842463	0.003	0.0026	0.0166	0.1748	0.0055	0.1831	0.2006	0.0072	0.0025	0.0076	0.0049	0.0106	0.0034	0.0052	0.0147	0.1106	0.1701	0.003	0.0031	0.0061	0.0198	0.013	0.0065	0.0105	0.0078	0.0029
1	rs55885665	230352085	0.77	0.622422290089237	0.77	0.712611004068267	0.0392285325470969	0.112739437673692	0.003	0.0026	0.0166	0.1748	0.0055	0.1831	0.2006	0.0072	0.0025	0.0076	0.0049	0.0106	0.0034	0.0052	0.0147	0.1106	0.1701	0.003	0.0031	0.0061	0.0198	0.013	0.0064	0.0105	0.0078	0.0029
1	rs11122469	230355248	0.77	0.622422290089237	0.77	0.712611004068267	0.0391868226266934	0.111635612519984	0.003	0.0026	0.0166	0.1748	0.0055	0.1831	0.2006	0.0072	0.0025	0.0076	0.0049	0.0106	0.0034	0.0052	0.0147	0.1107	0.1702	0.003	0.0032	0.0061	0.0198	0.013	0.0064	0.0105	0.0078	0.0029
1	rs16851199	230379953	0.77	0.622422290089237	0.77	0.712611004068267	0.0463958795285536	0.112059669825211	0.003	0.0025	0.0166	0.1747	0.0055	0.1829	0.2006	0.0071	0.0025	0.0075	0.0049	0.0106	0.0033	0.0051	0.0147	0.1109	0.1703	0.003	0.0032	0.0061	0.02	0.013	0.0063	0.0104	0.0081	0.0029
1	rs76696380	230380898	0.77	0.622422290089237	0.77	0.712611004068267	0.0465051668815954	0.112484340870142	0.003	0.0025	0.0166	0.1747	0.0055	0.1829	0.2006	0.0071	0.0025	0.0075	0.0049	0.0106	0.0033	0.0051	0.0147	0.1109	0.1703	0.003	0.0032	0.0061	0.02	0.013	0.0063	0.0104	0.0081	0.0029
1	rs73114080	230383515	0.77	0.622422290089237	0.77	0.712611004068267	0.046614628811291	0.113847400842463	0.003	0.0025	0.0166	0.1747	0.0055	0.1829	0.2006	0.0071	0.0025	0.0075	0.0049	0.0106	0.0033	0.0051	0.0147	0.1109	0.1703	0.003	0.0032	0.0061	0.02	0.0129	0.0063	0.0104	0.0081	0.0029
1	rs3789628	230386622	0.77	0.622422290089237	0.77	0.712611004068267	0.0463802812943611	0.113591350677242	0.003	0.0025	0.0166	0.1747	0.0055	0.1828	0.2006	0.0071	0.0025	0.0074	0.0049	0.0106	0.0033	0.0051	0.0147	0.1109	0.1704	0.003	0.0032	0.0062	0.02	0.013	0.0064	0.0104	0.0081	0.003
1	rs78863923	230387626	0.77	0.622422290089237	0.77	0.712611004068267	0.0465989807002773	0.11011410358038	0.003	0.0025	0.0166	0.1747	0.0055	0.1827	0.2006	0.0071	0.0025	0.0074	0.0049	0.0106	0.0033	0.0051	0.0147	0.1109	0.1704	0.003	0.0032	0.0062	0.02	0.013	0.0064	0.0104	0.0081	0.003
1	rs78988790	230392725	0.77	0.622422290089237	0.77	0.712611004068267	0.0494733724283404	0.109692882487051	0.003	0.0025	0.0166	0.1745	0.0056	0.1826	0.2005	0.0071	0.0026	0.0074	0.005	0.0107	0.0033	0.0052	0.0147	0.1108	0.1704	0.003	0.0032	0.0062	0.0203	0.013	0.0064	0.0104	0.0081	0.0029
1	rs1471916	230402539	0.77	0.622422290089237	0.78	0.653412240020304	0.0507221210934309	0.111212169962147	0.003	0.0025	0.0166	0.1745	0.0057	0.1825	0.2004	0.0071	0.0026	0.0074	0.005	0.0107	0.0033	0.0052	0.0147	0.1108	0.1704	0.003	0.0032	0.0062	0.0203	0.013	0.0064	0.0104	0.0081	0.0029
1	rs6685692	230407701	0.77	0.622422290089237	0.78	0.653412240020304	0.0502596144101656	0.113335520158137	0.003	0.0025	0.0166	0.1743	0.0058	0.1823	0.2004	0.0071	0.0026	0.0074	0.005	0.0107	0.0033	0.0051	0.0147	0.111	0.1703	0.003	0.0032	0.0062	0.0203	0.013	0.0064	0.0104	0.0081	0.003
1	rs9432148	230413313	0.77	0.622422290089237	0.77	0.712611004068267	0.0631527245673196	0.117973900030531	0.0031	0.0024	0.0163	0.1723	0.0061	0.1801	0.201	0.0073	0.0029	0.0077	0.0051	0.0109	0.0037	0.005	0.015	0.1111	0.1712	0.0029	0.0033	0.0065	0.0208	0.0129	0.0064	0.0102	0.0082	0.0031
1	rs6698963	230415025	0.77	0.622422290089237	0.77	0.712611004068267	0.0611418596274265	0.120319413142363	0.0031	0.0023	0.0165	0.1719	0.0062	0.1798	0.2015	0.0074	0.003	0.0078	0.0052	0.0106	0.0038	0.0051	0.0151	0.1111	0.1708	0.0029	0.0033	0.0066	0.021	0.0128	0.0064	0.0103	0.0082	0.0032
1	rs2273970	230415148	0.77	0.622422290089237	0.77	0.712611004068267	0.0603383443500323	0.118840576675322	0.0031	0.0023	0.0165	0.1719	0.0062	0.1797	0.2015	0.0074	0.003	0.0078	0.0052	0.0106	0.0038	0.0051	0.0151	0.1111	0.1707	0.0029	0.0033	0.0066	0.021	0.0128	0.0064	0.0103	0.0082	0.0032
1	rs72647713	230416110	0.77	0.622422290089237	0.77	0.712611004068267	0.057140411546306	0.114702484957293	0.0032	0.0023	0.0165	0.1719	0.0061	0.1793	0.2018	0.0074	0.0031	0.0077	0.0052	0.0105	0.0038	0.0051	0.015	0.1113	0.1706	0.0028	0.0033	0.0067	0.0211	0.0128	0.0066	0.0103	0.0082	0.0032
1	rs1043944	230417560	0.77	0.622422290089237	0.77	0.712611004068267	0.0580060695551763	0.1286195965827	0.0033	0.0023	0.0167	0.1719	0.006	0.1785	0.2022	0.0075	0.0033	0.0077	0.0052	0.0103	0.0037	0.005	0.0148	0.1116	0.1703	0.0028	0.0033	0.0068	0.0214	0.0127	0.007	0.0104	0.0081	0.0032
1	rs77941957	230418266	0.77	0.622422290089237	0.77	0.712611004068267	0.0530093322342275	0.133389780436249	0.0033	0.003	0.0166	0.1717	0.006	0.178	0.2022	0.0075	0.0033	0.0077	0.0052	0.0103	0.0037	0.005	0.0147	0.1116	0.1701	0.0026	0.0033	0.0068	0.0216	0.0127	0.0071	0.0103	0.0081	0.0032
1	rs80265285	230420544	0.77	0.622422290089237	0.77	0.712611004068267	0.0562301147672666	0.13630081096927	0.0033	0.003	0.0166	0.1716	0.0061	0.1777	0.2025	0.0076	0.0033	0.0077	0.0052	0.0102	0.0037	0.0049	0.0147	0.1117	0.1701	0.0026	0.0033	0.0069	0.0218	0.0127	0.0071	0.0102	0.0082	0.0031
1	rs59375809	230423790	0.77	0.622422290089237	0.77	0.712611004068267	0.0611043308929377	0.136209492044999	0.0033	0.003	0.0167	0.1715	0.0061	0.1774	0.2027	0.0076	0.0034	0.0077	0.0052	0.0101	0.0037	0.0049	0.0146	0.1117	0.17	0.0026	0.0033	0.007	0.0219	0.0127	0.0072	0.0102	0.0082	0.0031
1	rs6666008	230430380	0.77	0.622422290089237	0.78	0.653412240020304	0.103322067241085	0.135570888800064	0.0033	0.003	0.0172	0.1716	0.0066	0.1746	0.2026	0.0081	0.0036	0.0074	0.0055	0.0103	0.0037	0.0052	0.0148	0.1115	0.1703	0.0025	0.0034	0.0069	0.0223	0.0128	0.007	0.0102	0.0084	0.0032
1	rs4846852	230435922	0.77	0.622422290089237	0.78	0.653412240020304	0.123336678105469	0.120930346404373	0.0032	0.0029	0.0172	0.1701	0.0069	0.1728	0.2035	0.0083	0.0037	0.0078	0.0056	0.0102	0.0038	0.0054	0.0142	0.1108	0.1713	0.0024	0.0035	0.0074	0.0227	0.0129	0.0073	0.0101	0.0086	0.0032
1	rs4846855	230436085	0.77	0.622422290089237	0.78	0.653412240020304	0.148449545051866	0.123297674736775	0.0031	0.0029	0.0174	0.1688	0.007	0.1732	0.2031	0.0084	0.0038	0.0079	0.0058	0.0098	0.0038	0.0055	0.0143	0.111	0.1714	0.0022	0.0035	0.0075	0.0232	0.0129	0.0074	0.0101	0.0088	0.0031
1	rs114592284	230436267	0.77	0.622422290089237	0.78	0.653412240020304	0.143164491282095	0.118840576675322	0.0031	0.0029	0.0173	0.1682	0.0072	0.1724	0.2033	0.0085	0.0038	0.0081	0.006	0.0098	0.004	0.0055	0.0145	0.1111	0.1716	0.0022	0.0034	0.0074	0.0234	0.0127	0.0074	0.0101	0.0088	0.0031
1	rs17712125	230436577	0.78	0.56417027826485	0.78	0.653412240020304	0.115068922249603	0.0995284336681809	0.003	0.0029	0.0176	0.1673	0.0075	0.171	0.2037	0.0086	0.0037	0.0084	0.0063	0.0101	0.0038	0.0056	0.015	0.1114	0.1719	0.0021	0.0033	0.0074	0.0236	0.0125	0.0072	0.0102	0.0087	0.0029
1	rs6690154	230436932	0.78	0.56417027826485	0.78	0.653412240020304	0.0866370170604611	0.0854381458425069	0.003	0.0029	0.0185	0.1655	0.0081	0.1691	0.2034	0.0087	0.0037	0.0086	0.0066	0.0107	0.0036	0.0058	0.0151	0.1117	0.1721	0.0021	0.0031	0.0076	0.0236	0.0127	0.0072	0.0109	0.0086	0.0027
1	rs901676	230437358	0.78	0.56417027826485	0.78	0.653412240020304	0.0790038998124878	0.0753890267327221	0.0027	0.0029	0.0191	0.1646	0.009	0.1684	0.2024	0.0094	0.0035	0.0088	0.007	0.0113	0.0029	0.006	0.015	0.1119	0.1727	0.0019	0.0028	0.0076	0.0239	0.0127	0.0076	0.0112	0.0084	0.0024
1	rs141429903	230437824	0.78	0.56417027826485	0.78	0.653412240020304	0.0581693446029205	0.0557257961539152	0.0025	0.0028	0.0192	0.1633	0.0093	0.1681	0.203	0.0099	0.0033	0.0091	0.0071	0.0114	0.0025	0.0061	0.0148	0.1125	0.1728	0.0018	0.0026	0.0076	0.0242	0.0125	0.0077	0.0113	0.0084	0.0022
1	rs7518953	230439066	0.78	0.56417027826485	0.78	0.653412240020304	0.0514379631462136	0.0638857404064713	0.0024	0.0028	0.0195	0.1627	0.0095	0.168	0.2036	0.01	0.0032	0.0088	0.0071	0.0114	0.0025	0.0061	0.0147	0.1128	0.1734	0.0018	0.0022	0.0075	0.024	0.0125	0.0078	0.0114	0.0083	0.0021
1	rs12128120	230444834	0.78	0.56417027826485	0.78	0.653412240020304	0.0217567594704145	0.0789773617711192	0.0021	0.0027	0.0191	0.1613	0.0096	0.1682	0.2058	0.0104	0.0028	0.0093	0.0074	0.0115	0.0021	0.0064	0.0135	0.1141	0.1728	0.0015	0.0019	0.0078	0.0243	0.0118	0.0079	0.0113	0.0083	0.0018
1	rs12135462	230446609	0.78	0.56417027826485	0.78	0.653412240020304	0.0234829216606774	0.0912380688461112	0.0021	0.0027	0.0191	0.1611	0.0097	0.1681	0.2061	0.0105	0.0027	0.0094	0.0075	0.0116	0.002	0.0064	0.0135	0.1142	0.1727	0.0015	0.0019	0.0079	0.0244	0.0118	0.0079	0.0113	0.0083	0.0018
1	rs729299	230449521	0.78	0.56417027826485	0.78	0.653412240020304	0.0251013113998688	0.107596088542821	0.0021	0.0027	0.0191	0.1621	0.0096	0.1678	0.2056	0.011	0.0027	0.0093	0.0075	0.0116	0.002	0.0065	0.0135	0.1141	0.1719	0.0015	0.0017	0.0079	0.0245	0.0119	0.0081	0.0114	0.0084	0.0018
1	rs71654318	230449582	0.78	0.56417027826485	0.78	0.653412240020304	0.0247171014977867	0.102054029174501	0.0021	0.0027	0.0191	0.1621	0.0096	0.1678	0.2056	0.011	0.0027	0.0093	0.0075	0.0116	0.002	0.0065	0.0135	0.1141	0.1719	0.0015	0.0017	0.0079	0.0245	0.0119	0.0081	0.0114	0.0084	0.0018
1	rs11586112	230454674	0.78	0.56417027826485	0.8	0.544775224122235	0.0183702944994085	0.078018716176503	0.0021	0.0026	0.019	0.1609	0.0095	0.167	0.2063	0.0111	0.0026	0.0095	0.0075	0.0128	0.002	0.0065	0.0139	0.1146	0.1715	0.0015	0.0014	0.008	0.0247	0.0119	0.008	0.0113	0.0082	0.0018
1	rs115109176	230460268	0.78	0.56417027826485	0.8	0.544775224122235	0.0152720642072202	0.0781658893693271	0.0021	0.0026	0.019	0.1605	0.0095	0.167	0.2063	0.0112	0.0025	0.0095	0.0076	0.0129	0.0019	0.0065	0.014	0.1146	0.1714	0.0015	0.0014	0.008	0.0248	0.012	0.008	0.0113	0.0083	0.0017
1	rs12088559	230460639	0.78	0.56417027826485	0.8	0.544775224122235	0.0120466301392405	0.0722966879026286	0.0021	0.0026	0.019	0.1601	0.0095	0.167	0.206	0.0112	0.0025	0.0095	0.0076	0.0129	0.0019	0.0065	0.014	0.1146	0.1714	0.0015	0.0014	0.008	0.0248	0.012	0.008	0.0119	0.0083	0.0017
1	rs78216640	230464352	0.78	0.56417027826485	0.8	0.544775224122235	0.0099847159103082	0.0830101650177702	0.002	0.0026	0.0189	0.1597	0.0096	0.1677	0.2066	0.0112	0.0023	0.0096	0.0076	0.0127	0.0019	0.0066	0.0139	0.115	0.1708	0.0014	0.0012	0.0079	0.0251	0.0119	0.0079	0.0118	0.0082	0.0017
1	rs79814270	230466024	0.78	0.56417027826485	0.8	0.544775224122235	0.00596113663741174	0.0530707769912157	0.002	0.0026	0.0188	0.1594	0.0095	0.1682	0.2065	0.0114	0.0023	0.0096	0.0076	0.0127	0.0019	0.0067	0.0136	0.1154	0.17	0.0014	0.0011	0.008	0.0255	0.0118	0.0079	0.0118	0.0081	0.0016
1	rs881838	230468211	0.78	0.56417027826485	0.79	0.597486775499064	0.00619383856633131	0.06093606042113	0.002	0.0026	0.0188	0.1589	0.0094	0.1689	0.2063	0.0117	0.0023	0.0097	0.0077	0.0127	0.002	0.0068	0.0133	0.1159	0.1691	0.0014	0.0011	0.0081	0.0259	0.0119	0.0079	0.0117	0.008	0.0016
1	rs11585755	230469110	0.79	0.509607847349147	0.79	0.597486775499064	0.00598897620202376	0.0564303715929338	0.002	0.0026	0.0189	0.1587	0.0094	0.169	0.2063	0.0117	0.0023	0.0097	0.0077	0.0127	0.002	0.0068	0.0133	0.1159	0.169	0.0014	0.0011	0.0081	0.026	0.0119	0.0079	0.0117	0.008	0.0016
1	rs72763864	230472540	0.79	0.509607847349147	0.79	0.597486775499064	0.00887919584272505	0.0612682758992906	0.0021	0.0026	0.019	0.1574	0.0094	0.1696	0.206	0.0121	0.0024	0.0098	0.0078	0.0127	0.002	0.007	0.0134	0.1162	0.1682	0.0014	0.0011	0.0082	0.0264	0.0118	0.0078	0.0116	0.0081	0.0015
1	rs10864745	230474898	0.79	0.509607847349147	0.79	0.597486775499064	0.0100363867094279	0.0633450554487495	0.0021	0.0026	0.019	0.1573	0.0094	0.1697	0.2059	0.0121	0.0025	0.0098	0.0079	0.0127	0.002	0.007	0.0134	0.1163	0.1681	0.0014	0.0011	0.0082	0.0264	0.0118	0.0078	0.0116	0.0081	0.0015
1	rs16851535	230484051	0.79	0.509607847349147	0.79	0.597486775499064	0.0149556632591204	0.0512703801596862	0.0022	0.0025	0.0193	0.1564	0.0098	0.1692	0.206	0.0125	0.0026	0.0102	0.0077	0.0129	0.0021	0.0073	0.0139	0.1168	0.1649	0.0015	9e-04	0.0084	0.027	0.0121	0.008	0.0117	0.008	0.0015
1	rs12142665	230484673	0.79	0.509607847349147	0.79	0.597486775499064	0.0171745463176155	0.0493152094981263	0.0022	0.0025	0.0193	0.1561	0.0099	0.1691	0.206	0.0126	0.0026	0.0103	0.0077	0.013	0.0021	0.0074	0.0141	0.1169	0.1642	0.0015	9e-04	0.0084	0.0271	0.0121	0.0081	0.0117	0.008	0.0016
1	rs721532	230484922	0.79	0.509607847349147	0.79	0.597486775499064	0.0183702944994085	0.049375805486924	0.0023	0.0025	0.0193	0.156	0.0099	0.169	0.2061	0.0126	0.0027	0.0103	0.0077	0.013	0.0021	0.0074	0.0141	0.117	0.1639	0.0016	9e-04	0.0084	0.0272	0.0122	0.0081	0.0117	0.008	0.0016
1	rs6693862	230485680	0.79	0.509607847349147	0.79	0.597486775499064	0.0188040556275518	0.0472149463288111	0.0023	0.0024	0.0195	0.1558	0.0099	0.169	0.2062	0.0128	0.0027	0.0103	0.0077	0.013	0.0021	0.0073	0.014	0.1175	0.1629	0.0016	8e-04	0.0085	0.0274	0.0122	0.0082	0.0117	0.008	0.0016
1	rs72763870	230488667	0.79	0.509607847349147	0.79	0.597486775499064	0.0170897271678323	0.0439386527055919	0.0024	0.0025	0.0196	0.1554	0.0098	0.1689	0.2064	0.0128	0.0027	0.0104	0.0077	0.0131	0.0021	0.0073	0.0142	0.1178	0.1622	0.0016	8e-04	0.0085	0.0275	0.0122	0.0082	0.0117	0.008	0.0017
1	rs41315609	230492801	0.79	0.509607847349147	0.8	0.544775224122235	0.0162435146053422	0.040323211082813	0.0024	0.0025	0.0197	0.1551	0.0098	0.1687	0.2067	0.0129	0.0027	0.0104	0.0076	0.0133	0.0021	0.0073	0.0143	0.1181	0.1613	0.0016	8e-04	0.0086	0.0276	0.0123	0.0082	0.0117	0.008	0.0017
1	rs114204934	230492931	0.79	0.509607847349147	0.8	0.544775224122235	0.0162435146053422	0.0404895755339638	0.0024	0.0025	0.0197	0.155	0.0097	0.1687	0.2067	0.0129	0.0027	0.0104	0.0076	0.0133	0.0021	0.0073	0.0143	0.1181	0.1613	0.0016	8e-04	0.0086	0.0276	0.0123	0.0082	0.0117	0.008	0.0017
1	rs115949842	230493353	0.79	0.509607847349147	0.8	0.544775224122235	0.0161547129880685	0.0400466215622412	0.0024	0.0025	0.0197	0.155	0.0097	0.1687	0.2067	0.0129	0.0027	0.0104	0.0076	0.0133	0.0021	0.0073	0.0143	0.1181	0.1612	0.0016	8e-04	0.0086	0.0276	0.0123	0.0082	0.0117	0.008	0.0017
1	rs61824784	230495600	0.79	0.509607847349147	0.8	0.544775224122235	0.0157088192929891	0.0374351547775901	0.0024	0.0025	0.0198	0.1548	0.0097	0.1686	0.2068	0.0129	0.0028	0.0104	0.0076	0.0134	0.0021	0.0073	0.0144	0.1183	0.1607	0.0016	8e-04	0.0086	0.0276	0.0124	0.0082	0.0117	0.0081	0.0017
1	rs2009265	230498061	0.79	0.509607847349147	0.8	0.544775224122235	0.0109737427952855	0.0274302294344924	0.0025	0.0025	0.02	0.1542	0.0096	0.1684	0.2071	0.013	0.0028	0.0105	0.0076	0.0136	0.0021	0.0073	0.0146	0.1186	0.1595	0.0017	0.001	0.0087	0.0278	0.0125	0.0083	0.0118	0.0081	0.0018
1	rs74143198	230498094	0.79	0.509607847349147	0.8	0.544775224122235	0.0116883759913511	0.0253348796135984	0.0025	0.0025	0.02	0.154	0.0096	0.1685	0.2072	0.0131	0.0028	0.0105	0.0076	0.0137	0.0021	0.0074	0.0146	0.1186	0.1595	0.0017	0.001	0.0087	0.0278	0.0125	0.0083	0.0118	0.0078	0.0018
1	rs72765636	230501614	0.79	0.509607847349147	0.8	0.544775224122235	0.01078120057591	0.0227208493050022	0.0025	0.0026	0.0201	0.1538	0.0096	0.1686	0.2073	0.0131	0.0028	0.0105	0.0076	0.0137	0.002	0.0073	0.0147	0.1185	0.159	0.0017	0.0011	0.0088	0.0279	0.0125	0.0083	0.0118	0.0078	0.0018
1	rs55756832	230502633	0.79	0.509607847349147	0.8	0.544775224122235	0.0107976037485969	0.0227208493050022	0.0025	0.0026	0.0201	0.1538	0.0096	0.1686	0.2073	0.0131	0.0028	0.0105	0.0076	0.0137	0.002	0.0073	0.0147	0.1185	0.159	0.0017	0.0011	0.0088	0.0279	0.0125	0.0083	0.0118	0.0078	0.0018
1	rs74143202	230503720	0.79	0.509607847349147	0.82	0.448736318624531	0.01080854963625	0.0227633017649062	0.0025	0.0026	0.0201	0.1538	0.0096	0.1686	0.2073	0.0131	0.0028	0.0105	0.0076	0.0137	0.002	0.0073	0.0147	0.1185	0.159	0.0017	0.0011	0.0088	0.0279	0.0125	0.0083	0.0118	0.0078	0.0018
1	rs2820374	230504323	0.79	0.509607847349147	0.82	0.448736318624531	0.0108524167834261	0.0227633017649062	0.0025	0.0026	0.0201	0.1538	0.0096	0.1686	0.2073	0.0131	0.0028	0.0105	0.0076	0.0137	0.002	0.0073	0.0147	0.1185	0.159	0.0017	0.0011	0.0088	0.0279	0.0125	0.0083	0.0118	0.0079	0.0018
1	rs114513540	230508674	0.79	0.509607847349147	0.82	0.448736318624531	0.0099847159103082	0.0222563817634736	0.0025	0.0025	0.0201	0.1536	0.0096	0.1685	0.2073	0.0131	0.0028	0.0105	0.0076	0.0138	0.002	0.0073	0.0147	0.1186	0.1588	0.0017	0.0011	0.0088	0.028	0.0125	0.0084	0.0119	0.0079	0.0018
1	rs78456011	230511882	0.79	0.509607847349147	0.82	0.448736318624531	0.00941965612077546	0.0219632108936365	0.0026	0.0026	0.0202	0.1533	0.0096	0.1684	0.2073	0.0131	0.0028	0.0105	0.0076	0.0138	0.002	0.0073	0.0146	0.1188	0.1586	0.0017	0.0012	0.0088	0.0282	0.0125	0.0084	0.0119	0.008	0.0018
1	rs4846952	230512882	0.79	0.509607847349147	0.82	0.448736318624531	0.00953864656165686	0.0219214819316985	0.0026	0.0026	0.0202	0.1532	0.0096	0.1684	0.2073	0.0131	0.0028	0.0105	0.0076	0.0138	0.002	0.0073	0.0146	0.1188	0.1585	0.0017	0.0012	0.0088	0.0282	0.0125	0.0084	0.0119	0.008	0.0018
1	rs901670	230516577	0.79	0.509607847349147	0.82	0.448736318624531	0.00838522145561801	0.0220886267442524	0.0026	0.0026	0.0202	0.1531	0.0096	0.1683	0.2073	0.013	0.0028	0.0105	0.0076	0.0138	0.002	0.0073	0.0146	0.1189	0.1585	0.0017	0.0012	0.0088	0.0283	0.0126	0.0085	0.0119	0.008	0.0018
1	rs828467	230521144	0.79	0.509607847349147	0.81	0.49521423796015	0.00562485936407524	0.022466932682521	0.0026	0.0026	0.0203	0.152	0.0097	0.1682	0.2073	0.013	0.0027	0.0106	0.0076	0.0138	0.0021	0.0073	0.0147	0.1195	0.1579	0.0018	0.0012	0.0087	0.0287	0.0126	0.0085	0.012	0.0081	0.0019
1	rs75706458	230521737	0.79	0.509607847349147	0.81	0.49521423796015	0.00516537137325825	0.0229761335677571	0.0026	0.0026	0.0203	0.152	0.0097	0.1681	0.2073	0.013	0.0027	0.0106	0.0076	0.0138	0.0021	0.0073	0.0147	0.1196	0.1579	0.0018	0.0012	0.0087	0.0287	0.0126	0.0085	0.012	0.0081	0.0019
1	rs4846956	230522690	0.79	0.509607847349147	0.81	0.49521423796015	0.00456116227566173	0.0227633017649062	0.0026	0.0027	0.0203	0.152	0.0097	0.1678	0.2071	0.013	0.0027	0.0107	0.0077	0.0138	0.0021	0.0074	0.0149	0.1196	0.1579	0.0018	0.0012	0.0087	0.0288	0.0126	0.0085	0.012	0.0082	0.0019
1	rs17715058	230527063	0.79	0.509607847349147	0.81	0.49521423796015	0.00278679836108448	0.0233186363189109	0.0026	0.0027	0.0204	0.1512	0.0096	0.1673	0.207	0.013	0.0027	0.0106	0.0076	0.0138	0.0022	0.0075	0.015	0.12	0.1575	0.0019	0.0013	0.0087	0.0291	0.0126	0.0084	0.0121	0.0083	0.0019
1	rs270849	230532405	0.79	0.509607847349147	0.81	0.49521423796015	0.0025776258692333	0.0123628865352196	0.0029	0.0031	0.0216	0.1454	0.0092	0.1636	0.2062	0.0131	0.0031	0.0103	0.0072	0.0141	0.0029	0.0085	0.0159	0.1237	0.1539	0.0026	0.0018	0.0092	0.0316	0.0126	0.0082	0.0127	0.0091	0.0026
1	rs11586459	230533923	0.79	0.509607847349147	0.81	0.49521423796015	0.00157597883326971	0.0135208170880892	0.003	0.0032	0.022	0.1451	0.0091	0.162	0.2076	0.0131	0.003	0.0097	0.007	0.014	0.0031	0.0087	0.0161	0.1247	0.1514	0.0028	0.0019	0.0095	0.0323	0.0125	0.0084	0.0127	0.0092	0.0027
1	rs77873697	230534113	0.79	0.509607847349147	0.81	0.49521423796015	0.00180696718298317	0.0141193108034926	0.003	0.0033	0.022	0.1451	0.009	0.1618	0.2078	0.0131	0.003	0.0097	0.007	0.014	0.0032	0.0088	0.0161	0.1249	0.1511	0.0028	0.002	0.0096	0.0324	0.0125	0.0084	0.0127	0.0092	0.0027
1	rs73102039	230534238	0.79	0.509607847349147	0.81	0.49521423796015	0.00157356750218735	0.0130643109999383	0.003	0.0033	0.0221	0.145	0.009	0.1616	0.2079	0.0131	0.003	0.0096	0.007	0.014	0.0032	0.0088	0.0162	0.1249	0.1509	0.0028	0.002	0.0096	0.0324	0.0125	0.0084	0.0128	0.0092	0.0028
1	rs270851	230535437	0.79	0.509607847349147	0.81	0.49521423796015	0.00208570801709725	0.0134551197944584	0.0031	0.0034	0.0224	0.1439	0.0089	0.1604	0.2089	0.0133	0.0029	0.0093	0.0069	0.0139	0.0035	0.0088	0.0166	0.1258	0.1492	0.0031	0.002	0.0098	0.0328	0.0125	0.0085	0.0132	0.0092	0.0028
1	rs74146014	230535659	0.79	0.509607847349147	0.81	0.49521423796015	0.00180158227429423	0.0154604531783686	0.0031	0.0034	0.0225	0.1441	0.0089	0.1599	0.2087	0.0133	0.0029	0.0093	0.007	0.0139	0.0035	0.0088	0.0166	0.1261	0.1487	0.0031	0.002	0.0099	0.0329	0.0125	0.0085	0.0132	0.0092	0.0028
1	rs12409745	230535823	0.79	0.509607847349147	0.81	0.49521423796015	0.00184777037082727	0.0154956374551599	0.0032	0.0034	0.0226	0.1442	0.0089	0.1596	0.2087	0.0134	0.0029	0.0093	0.0071	0.0139	0.0036	0.0088	0.0167	0.1261	0.1485	0.0032	0.002	0.01	0.033	0.0124	0.0085	0.0133	0.0092	0.0028
1	rs270853	230535966	0.79	0.509607847349147	0.81	0.49521423796015	0.00175633272748632	0.0180187477433924	0.0032	0.0034	0.0225	0.1443	0.0089	0.1595	0.2088	0.0134	0.0028	0.0093	0.0072	0.0138	0.0036	0.0088	0.0166	0.126	0.1481	0.0032	0.0021	0.01	0.033	0.0124	0.0086	0.0133	0.0092	0.0029
1	rs73102042	230536749	0.79	0.509607847349147	0.81	0.49521423796015	0.00178817678468289	0.0300864075454566	0.0033	0.0034	0.0224	0.144	0.0088	0.1589	0.2088	0.0133	0.0029	0.0093	0.0071	0.0137	0.0038	0.0088	0.0168	0.1263	0.1477	0.0035	0.0022	0.0102	0.0334	0.0123	0.0086	0.0133	0.0091	0.0031
1	rs11122507	230541742	0.79	0.509607847349147	0.81	0.49521423796015	0.0151378755818888	0.121192531147954	0.0039	0.0035	0.0221	0.1426	0.0085	0.1567	0.2096	0.013	0.0031	0.0091	0.0068	0.0133	0.0045	0.0088	0.0175	0.1268	0.1459	0.0046	0.0028	0.0107	0.0346	0.0118	0.0088	0.0133	0.0089	0.0038
1	rs74146017	230543582	0.79	0.509607847349147	0.81	0.49521423796015	0.016624931263084	0.128172907879279	0.0039	0.0035	0.0221	0.1423	0.0085	0.1566	0.2099	0.013	0.0032	0.0091	0.0068	0.0133	0.0045	0.0088	0.0175	0.1268	0.1461	0.0047	0.0028	0.0108	0.0346	0.0118	0.0087	0.0133	0.0089	0.0038
1	rs12031283	230565480	0.79	0.509607847349147	0.81	0.49521423796015	0.0198995399298629	0.179869976297521	0.0041	0.0034	0.0218	0.1417	0.0085	0.1571	0.2099	0.0129	0.0033	0.0092	0.0067	0.0132	0.0047	0.009	0.0176	0.1261	0.1462	0.0049	0.0029	0.0109	0.0347	0.0116	0.0087	0.0131	0.0088	0.0039
1	rs35519378	230578859	0.79	0.509607847349147	0.81	0.49521423796015	0.0215555904950451	0.179466921138837	0.0042	0.0035	0.0219	0.1423	0.0085	0.1568	0.2098	0.0131	0.0034	0.0091	0.0067	0.0132	0.0047	0.009	0.0177	0.1257	0.1456	0.005	0.003	0.0109	0.0346	0.0117	0.0088	0.0131	0.0088	0.004
1	rs7514115	230588027	0.79	0.509607847349147	0.81	0.49521423796015	0.0306896064775152	0.192826857139163	0.0043	0.0035	0.0218	0.1418	0.0085	0.1568	0.2099	0.0132	0.0035	0.0091	0.0067	0.0131	0.0048	0.009	0.0178	0.1253	0.1455	0.0051	0.003	0.0112	0.035	0.0117	0.0088	0.0131	0.0086	0.0041
1	rs11586533	230594749	0.79	0.509607847349147	0.81	0.49521423796015	0.0353236019435937	0.223093750891437	0.0043	0.0035	0.0218	0.1417	0.0084	0.1566	0.2099	0.0134	0.0035	0.0091	0.0065	0.0129	0.0048	0.009	0.0181	0.125	0.1451	0.0051	0.003	0.0114	0.0353	0.0116	0.009	0.0133	0.0084	0.0041
1	rs112776489	230598978	0.79	0.509607847349147	0.8	0.544775224122235	0.0302812200474787	0.203452383151327	0.0043	0.0035	0.0218	0.1416	0.0083	0.1568	0.2098	0.0134	0.0035	0.009	0.0065	0.0129	0.0048	0.009	0.0181	0.125	0.1451	0.0052	0.0031	0.0114	0.0353	0.0116	0.009	0.0133	0.0084	0.0042
1	rs61824823	230599351	0.79	0.509607847349147	0.8	0.544775224122235	0.0297617935163139	0.205031027814134	0.0043	0.0035	0.0218	0.1415	0.0083	0.1568	0.2097	0.0134	0.0035	0.009	0.0065	0.0129	0.0048	0.009	0.0181	0.125	0.1451	0.0052	0.0031	0.0114	0.0353	0.0116	0.009	0.0133	0.0084	0.0042
1	rs61824824	230600707	0.79	0.509607847349147	0.81	0.49521423796015	0.0290226471570361	0.205452687075189	0.0043	0.0035	0.0218	0.1415	0.0083	0.1568	0.2097	0.0134	0.0035	0.009	0.0065	0.0129	0.0048	0.009	0.0181	0.125	0.1451	0.0052	0.0031	0.0114	0.0353	0.0116	0.009	0.0133	0.0084	0.0042
1	rs74887713	230601167	0.79	0.509607847349147	0.81	0.49521423796015	0.0282412485099913	0.205136415540656	0.0043	0.0035	0.0219	0.1415	0.0083	0.1568	0.2097	0.0134	0.0035	0.009	0.0065	0.0129	0.0048	0.009	0.0181	0.125	0.1451	0.0052	0.0031	0.0114	0.0353	0.0116	0.009	0.0133	0.0084	0.0042
1	rs61824830	230605576	0.79	0.509607847349147	0.82	0.448736318624531	0.0256030113545498	0.208518330387041	0.0044	0.0035	0.0219	0.1412	0.0084	0.157	0.2095	0.0133	0.0036	0.0091	0.0065	0.0129	0.0048	0.009	0.0181	0.1248	0.145	0.0052	0.0031	0.0115	0.0353	0.0116	0.0092	0.0133	0.0084	0.0042
1	rs76107942	230614953	0.79	0.509607847349147	0.82	0.448736318624531	0.0255206168076898	0.21759003357919	0.0044	0.0036	0.022	0.141	0.0084	0.157	0.2094	0.0133	0.0036	0.0091	0.0065	0.0129	0.0049	0.009	0.018	0.1248	0.1449	0.0052	0.0031	0.0115	0.0355	0.0116	0.0093	0.0133	0.0084	0.0042
1	rs853023	230624800	0.79	0.509607847349147	0.82	0.448736318624531	0.0327651906417145	0.306465094689574	0.0045	0.0038	0.0222	0.1391	0.0087	0.158	0.2082	0.0132	0.0039	0.0092	0.0069	0.0128	0.005	0.009	0.0178	0.1242	0.1434	0.0055	0.0032	0.0118	0.0361	0.0117	0.0101	0.0135	0.0085	0.0044
1	rs6674676	230627480	0.79	0.509607847349147	0.82	0.448736318624531	0.0379768933023243	0.323596878928943	0.0045	0.0038	0.0223	0.139	0.0087	0.1581	0.2082	0.0132	0.0039	0.0093	0.0069	0.0128	0.005	0.009	0.0178	0.1242	0.1434	0.0055	0.0032	0.0118	0.0362	0.0117	0.0101	0.0135	0.0085	0.0044
1	rs74748865	230629766	0.79	0.509607847349147	0.82	0.448736318624531	0.0365673111621212	0.338902285951402	0.0045	0.0038	0.0222	0.1388	0.0088	0.1581	0.208	0.0132	0.004	0.0093	0.0069	0.013	0.005	0.009	0.0177	0.124	0.1433	0.0055	0.0032	0.0119	0.0362	0.0119	0.0102	0.0135	0.0085	0.0044
1	rs12026061	230630978	0.79	0.509607847349147	0.82	0.448736318624531	0.0372742022716056	0.348307683446808	0.0045	0.0038	0.0221	0.1388	0.0088	0.1582	0.2079	0.0133	0.004	0.0093	0.0069	0.013	0.0051	0.009	0.0177	0.1238	0.1433	0.0055	0.0032	0.0119	0.0362	0.0119	0.0102	0.0136	0.0086	0.0044
1	rs853012	230631571	0.79	0.509607847349147	0.82	0.448736318624531	0.0369395948386889	0.344586154327876	0.0045	0.0038	0.0221	0.1388	0.0088	0.1582	0.2079	0.0133	0.004	0.0093	0.0069	0.0131	0.0051	0.009	0.0176	0.1238	0.1432	0.0055	0.0032	0.0119	0.0362	0.0119	0.0102	0.0135	0.0086	0.0044
1	rs34895094	230632019	0.79	0.509607847349147	0.82	0.448736318624531	0.0347193019665204	0.337177856360444	0.0045	0.0038	0.0221	0.1388	0.0088	0.1582	0.2079	0.0133	0.004	0.0093	0.0069	0.0131	0.0051	0.009	0.0176	0.1237	0.1432	0.0055	0.0032	0.0119	0.0362	0.012	0.0102	0.0136	0.0086	0.0044
1	rs4846977	230638152	0.79	0.509607847349147	0.82	0.448736318624531	0.0281970518646796	0.315720605577904	0.0046	0.0039	0.0222	0.1387	0.0091	0.158	0.2074	0.0134	0.004	0.0093	0.0069	0.0132	0.0051	0.0091	0.0175	0.1235	0.1433	0.0055	0.0032	0.0119	0.0361	0.012	0.0103	0.0136	0.0087	0.0044
1	rs10442710	230639655	0.79	0.509607847349147	0.82	0.448736318624531	0.0214918647647642	0.312586216985442	0.0046	0.0039	0.0223	0.1384	0.0093	0.1581	0.2071	0.0135	0.0041	0.0093	0.0069	0.0133	0.0051	0.0091	0.0174	0.1233	0.143	0.0055	0.0033	0.0118	0.0361	0.012	0.0103	0.0137	0.0088	0.0044
1	rs80108443	230639744	0.79	0.509607847349147	0.83	0.405269641990714	0.0213738781035142	0.313188263050118	0.0046	0.0039	0.0223	0.1384	0.0093	0.1581	0.2071	0.0135	0.0041	0.0093	0.0069	0.0133	0.0051	0.0091	0.0174	0.1233	0.1429	0.0055	0.0033	0.0118	0.0361	0.012	0.0103	0.0137	0.0088	0.0045
1	rs10442711	230640089	0.79	0.509607847349147	0.83	0.405269641990714	0.0229636812867097	0.333982135029116	0.0047	0.0039	0.0224	0.138	0.0093	0.1586	0.207	0.0136	0.0041	0.0092	0.0069	0.0133	0.0052	0.0091	0.0175	0.1232	0.1422	0.0055	0.0033	0.0118	0.036	0.0121	0.0104	0.0138	0.0088	0.0045
1	rs6675755	230643364	0.79	0.509607847349147	0.83	0.405269641990714	0.0279000045636754	0.41586638861784	0.005	0.0042	0.0236	0.1358	0.0095	0.1585	0.2069	0.0139	0.0045	0.0092	0.0071	0.0138	0.0053	0.0094	0.0176	0.122	0.1398	0.0058	0.0035	0.012	0.0352	0.0124	0.0109	0.015	0.009	0.0047
1	rs77793617	230646294	0.79	0.509607847349147	0.83	0.405269641990714	0.0299227146316239	0.45244719715075	0.0051	0.0044	0.0245	0.1349	0.0096	0.1583	0.2069	0.0141	0.0047	0.0091	0.0072	0.014	0.0054	0.0095	0.0176	0.121	0.1386	0.0059	0.0037	0.0122	0.0347	0.0127	0.0112	0.0157	0.009	0.0047
1	rs852998	230647439	0.79	0.509607847349147	0.83	0.405269641990714	0.0381403434279139	0.465852187383171	0.0051	0.0044	0.0246	0.1347	0.0096	0.1583	0.2069	0.0141	0.0048	0.0091	0.0072	0.0141	0.0054	0.0096	0.0176	0.1209	0.1384	0.0059	0.0037	0.0123	0.0346	0.0127	0.0112	0.0158	0.009	0.0047
1	rs72749903	230650290	0.79	0.509607847349147	0.83	0.405269641990714	0.0379904956253918	0.465314021779253	0.0051	0.0045	0.0247	0.1348	0.0096	0.1584	0.2068	0.0142	0.0048	0.009	0.0072	0.0139	0.0054	0.0096	0.0175	0.1209	0.1384	0.0058	0.0037	0.0123	0.0346	0.0128	0.0113	0.016	0.0089	0.0047
1	rs853006	230652782	0.79	0.509607847349147	0.85	0.32706018639722	0.0359351764017306	0.459270901946827	0.0051	0.0046	0.0247	0.1348	0.0096	0.1583	0.2067	0.0142	0.0048	0.009	0.0072	0.0139	0.0053	0.0096	0.0174	0.121	0.1384	0.0058	0.0037	0.0123	0.0346	0.0128	0.0113	0.0161	0.0089	0.0047
1	rs2354160	230655773	0.79	0.509607847349147	0.85	0.32706018639722	0.0392285325470969	0.463700501400909	0.0051	0.0046	0.0247	0.1347	0.0097	0.1582	0.2066	0.0142	0.0048	0.009	0.0071	0.0139	0.0053	0.0096	0.0174	0.121	0.1383	0.0058	0.0037	0.0124	0.0345	0.0128	0.0114	0.0163	0.0089	0.0046
1	rs79594390	230673242	0.79	0.509607847349147	0.85	0.32706018639722	0.0529752050036465	0.502957951097221	0.0051	0.0048	0.0246	0.135	0.0096	0.1587	0.2069	0.0141	0.0049	0.0087	0.0071	0.0137	0.0053	0.0097	0.0168	0.1212	0.1384	0.0059	0.0037	0.0123	0.0342	0.0126	0.0117	0.0165	0.0087	0.0047
1	rs701157	230674826	0.79	0.509607847349147	0.85	0.32706018639722	0.0597819100965037	0.510796419709572	0.0051	0.0048	0.0246	0.135	0.0096	0.1588	0.207	0.0141	0.005	0.0087	0.0071	0.0137	0.0053	0.0097	0.0167	0.1212	0.1385	0.0059	0.0037	0.0123	0.0342	0.0125	0.0117	0.0165	0.0087	0.0047
1	rs75571736	230675194	0.79	0.509607847349147	0.85	0.32706018639722	0.0594496864757901	0.50282070914233	0.0051	0.0048	0.0246	0.1356	0.0095	0.1587	0.2071	0.0141	0.005	0.0084	0.0071	0.0137	0.0052	0.0097	0.0167	0.1212	0.1385	0.0059	0.0036	0.0123	0.0342	0.0125	0.0116	0.0164	0.0086	0.0046
1	rs853442	230681731	0.79	0.509607847349147	0.85	0.32706018639722	0.0737103166127146	0.47597270842021	0.0051	0.0048	0.0243	0.1357	0.0096	0.1592	0.2081	0.014	0.005	0.0083	0.0071	0.0136	0.0052	0.0097	0.0166	0.1208	0.1383	0.0059	0.0034	0.0122	0.034	0.0123	0.0117	0.0165	0.0086	0.0046
1	rs6541321	230684176	0.8	0.458652199356866	0.86	0.29215087580064	0.06417429206638	0.455119953789333	0.005	0.0048	0.0244	0.1359	0.0095	0.1594	0.2089	0.014	0.005	0.0081	0.0069	0.0135	0.005	0.0097	0.0168	0.1194	0.1388	0.0059	0.0034	0.0123	0.0337	0.0124	0.0116	0.0169	0.0085	0.0046
1	rs11122532	230684328	0.8	0.458652199356866	0.85	0.32706018639722	0.0568180185964618	0.467602346928343	0.005	0.0048	0.0246	0.1357	0.0095	0.1594	0.2089	0.0139	0.0049	0.008	0.0069	0.0134	0.005	0.0097	0.017	0.1194	0.1386	0.0059	0.0034	0.0124	0.0336	0.0124	0.0117	0.017	0.0084	0.0046
1	rs4846979	230685079	0.79	0.509607847349147	0.85	0.32706018639722	0.118014039786148	0.441665287460295	0.0049	0.0047	0.0263	0.1344	0.0092	0.1599	0.2093	0.0142	0.0046	0.0068	0.007	0.013	0.0046	0.0097	0.0186	0.1193	0.1367	0.0063	0.0035	0.0131	0.0329	0.0127	0.0125	0.0175	0.0082	0.0044
1	rs78640577	230687760	0.78	0.56417027826485	0.85	0.32706018639722	0.199993900905824	0.215336944165473	0.0041	0.0041	0.0281	0.1319	0.0092	0.1622	0.2124	0.0147	0.0039	0.0063	0.0067	0.0125	0.003	0.009	0.0183	0.1213	0.1365	0.0054	0.0033	0.0137	0.0321	0.0128	0.0127	0.0185	0.0076	0.0035
1	rs56382334	230691347	0.78	0.56417027826485	0.85	0.32706018639722	0.1961570732829	0.197803209103784	0.0041	0.0041	0.0282	0.1319	0.0092	0.1622	0.2124	0.0148	0.0039	0.0063	0.0067	0.0126	0.003	0.009	0.0183	0.1213	0.1365	0.0054	0.0033	0.0138	0.0321	0.0127	0.0127	0.0185	0.0076	0.0035
1	rs76145491	230693066	0.78	0.56417027826485	0.85	0.32706018639722	0.196735693009987	0.190046572713624	0.0041	0.0041	0.0282	0.1319	0.0092	0.1622	0.2125	0.0148	0.0039	0.0063	0.0067	0.0125	0.0029	0.0091	0.0183	0.1213	0.1365	0.0054	0.0033	0.0138	0.0322	0.0128	0.0128	0.0185	0.0076	0.0035
1	rs1752189	230693311	0.78	0.56417027826485	0.85	0.32706018639722	0.197624795253939	0.189533211808396	0.0041	0.0041	0.0282	0.1317	0.0092	0.1623	0.2125	0.0148	0.0039	0.0063	0.0067	0.0125	0.0029	0.0091	0.0183	0.1214	0.1366	0.0053	0.0033	0.0138	0.0322	0.0128	0.0128	0.0185	0.0076	0.0035
1	rs1327698	230696922	0.78	0.56417027826485	0.85	0.32706018639722	0.20198694663557	0.189533211808396	0.0041	0.0041	0.0282	0.1316	0.0092	0.1623	0.2126	0.0148	0.0039	0.0063	0.0067	0.0125	0.0029	0.0091	0.0183	0.1214	0.1366	0.0053	0.0033	0.0138	0.0321	0.0127	0.0128	0.0185	0.0076	0.0034
1	rs3761948	230706948	0.78	0.56417027826485	0.85	0.32706018639722	0.21163720718523	0.179567655713298	0.0041	0.004	0.0282	0.131	0.0094	0.1622	0.2131	0.0149	0.0039	0.0062	0.0067	0.0123	0.0029	0.0088	0.0179	0.1219	0.1372	0.0052	0.0033	0.0138	0.0322	0.0128	0.0128	0.0185	0.0076	0.0034
1	rs79647780	230710217	0.78	0.56417027826485	0.85	0.32706018639722	0.217271669507551	0.182294833329687	0.0041	0.004	0.0282	0.1309	0.0094	0.162	0.2132	0.0149	0.0039	0.0062	0.0067	0.0123	0.0029	0.0088	0.0179	0.122	0.1372	0.0052	0.0033	0.0138	0.0322	0.0129	0.0128	0.0185	0.0075	0.0034
1	rs76435910	230720243	0.78	0.56417027826485	0.85	0.32706018639722	0.268394940545865	0.195413364884309	0.004	0.0038	0.0288	0.13	0.0089	0.1608	0.215	0.0154	0.0039	0.0063	0.0067	0.0121	0.0027	0.0087	0.0177	0.1225	0.1367	0.0051	0.0033	0.0138	0.0325	0.013	0.0129	0.0188	0.0075	0.0036
1	rs6541324	230720575	0.78	0.56417027826485	0.85	0.32706018639722	0.271755250666639	0.196659018326756	0.004	0.0038	0.0288	0.13	0.0089	0.1607	0.2151	0.0154	0.0039	0.0063	0.0067	0.0121	0.0027	0.0087	0.0177	0.1225	0.1366	0.0051	0.0034	0.0138	0.0325	0.013	0.0129	0.0189	0.0075	0.0036
1	rs80014824	230725268	0.78	0.56417027826485	0.85	0.32706018639722	0.282160105900319	0.202507155376648	0.004	0.0039	0.0288	0.1298	0.0089	0.1606	0.2152	0.0154	0.0039	0.0063	0.0067	0.0121	0.0027	0.0087	0.0177	0.1226	0.1363	0.0051	0.0034	0.0138	0.0325	0.0131	0.0129	0.0189	0.0075	0.0036
1	rs11122548	230725969	0.78	0.56417027826485	0.85	0.32706018639722	0.290807658705161	0.201982665555715	0.004	0.0039	0.0288	0.1298	0.0089	0.1605	0.2156	0.0154	0.0039	0.0063	0.0067	0.0121	0.0027	0.0087	0.0177	0.1226	0.136	0.0051	0.0034	0.0138	0.0325	0.0131	0.0129	0.0189	0.0075	0.0036
1	rs56242691	230728849	0.78	0.56417027826485	0.86	0.29215087580064	0.29470116665358	0.202297304811855	0.004	0.004	0.0288	0.1298	0.0089	0.1605	0.2158	0.0154	0.0039	0.0063	0.0067	0.0121	0.0028	0.0087	0.0177	0.1226	0.136	0.0051	0.0034	0.0138	0.0325	0.013	0.0129	0.0189	0.0075	0.0036
1	rs200580	230732133	0.78	0.56417027826485	0.85	0.32706018639722	0.29359279683037	0.203137143679258	0.004	0.004	0.0288	0.1297	0.0088	0.1605	0.2159	0.0154	0.0039	0.0063	0.0068	0.0121	0.0028	0.0087	0.0177	0.1226	0.136	0.0051	0.0034	0.0138	0.0325	0.0129	0.0129	0.0189	0.0075	0.0036
1	rs11122552	230735580	0.78	0.56417027826485	0.85	0.32706018639722	0.298039615727122	0.201877822249935	0.004	0.004	0.0288	0.1296	0.0088	0.1605	0.2161	0.0154	0.0039	0.0063	0.0068	0.012	0.0028	0.0087	0.0177	0.1226	0.1359	0.0051	0.0034	0.0138	0.0325	0.0129	0.0129	0.0189	0.0075	0.0036
1	rs80329182	230748331	0.78	0.56417027826485	0.85	0.32706018639722	0.325973103824333	0.205663625006384	0.004	0.004	0.0287	0.1293	0.0088	0.16	0.2163	0.0155	0.0039	0.0063	0.0069	0.012	0.0027	0.0087	0.0177	0.1229	0.1359	0.0051	0.0034	0.0138	0.0327	0.0129	0.0128	0.0188	0.0075	0.0037
1	rs78869074	230752275	0.78	0.56417027826485	0.85	0.32706018639722	0.424062356031103	0.212878157496688	0.0041	0.0041	0.0289	0.1283	0.0089	0.1597	0.2165	0.0156	0.0039	0.0063	0.007	0.0118	0.0025	0.0089	0.0179	0.1226	0.1352	0.005	0.0034	0.014	0.033	0.0131	0.0129	0.019	0.0076	0.0038
1	rs111776064	230752584	0.78	0.56417027826485	0.85	0.32706018639722	0.432892615857779	0.213839181615378	0.0041	0.0041	0.0289	0.1282	0.0089	0.1597	0.2165	0.0156	0.0039	0.0063	0.007	0.0118	0.0025	0.0089	0.018	0.1226	0.1351	0.005	0.0034	0.014	0.033	0.0131	0.0129	0.0191	0.0077	0.0038
1	rs77645389	230755334	0.78	0.56417027826485	0.85	0.32706018639722	0.480921194828134	0.219419599078099	0.0042	0.0041	0.029	0.1277	0.0089	0.1597	0.2168	0.0157	0.0039	0.0064	0.0071	0.0118	0.0024	0.0089	0.018	0.1226	0.1345	0.0049	0.0035	0.0141	0.0332	0.0132	0.0131	0.0191	0.0077	0.0039
1	rs12125031	230764747	0.77	0.622422290089237	0.86	0.29215087580064	0.6182942667199	0.240869377161002	0.0043	0.0042	0.0291	0.127	0.0089	0.1596	0.2173	0.0158	0.0039	0.0064	0.0071	0.0117	0.0023	0.0089	0.0182	0.1225	0.1337	0.0048	0.0035	0.0143	0.0335	0.0133	0.0133	0.0193	0.0078	0.004
1	rs12126964	230766091	0.77	0.622422290089237	0.86	0.29215087580064	0.642686444472708	0.245884239650522	0.0043	0.0042	0.0291	0.1269	0.0089	0.1596	0.2173	0.0158	0.0039	0.0064	0.0072	0.0117	0.0023	0.0089	0.0182	0.1225	0.1336	0.0048	0.0035	0.0143	0.0335	0.0133	0.0133	0.0193	0.0078	0.004
1	rs4846862	230766411	0.77	0.622422290089237	0.86	0.29215087580064	0.650437228602563	0.248572250592162	0.0043	0.0042	0.0291	0.1268	0.0089	0.1595	0.2173	0.0159	0.0039	0.0064	0.0072	0.0117	0.0023	0.0089	0.0182	0.1225	0.1335	0.0048	0.0035	0.0143	0.0335	0.0133	0.0133	0.0193	0.0078	0.004
1	rs76386452	230769082	0.77	0.622422290089237	0.87	0.259919603286658	0.642828280405026	0.249133419373995	0.0043	0.0042	0.0292	0.1267	0.0089	0.1595	0.2173	0.0159	0.0038	0.0064	0.0071	0.0116	0.0023	0.0089	0.0181	0.1225	0.1335	0.0048	0.0035	0.0143	0.0336	0.0133	0.0134	0.0193	0.0078	0.004
1	rs35380357	230773632	0.78	0.56417027826485	0.87	0.259919603286658	0.737685740253438	0.278156006481766	0.0045	0.0043	0.0298	0.1262	0.0088	0.1592	0.2176	0.0157	0.0037	0.0063	0.0071	0.0112	0.0023	0.0088	0.0176	0.1228	0.1337	0.0049	0.0036	0.0145	0.034	0.0134	0.0137	0.0191	0.0077	0.004
1	rs11122564	230774086	0.78	0.56417027826485	0.87	0.259919603286658	0.731887820726354	0.27827221714085	0.0045	0.0043	0.0299	0.1262	0.0088	0.1593	0.2175	0.0157	0.0037	0.0063	0.0072	0.0112	0.0023	0.0088	0.0172	0.1227	0.1341	0.0049	0.0036	0.0146	0.0341	0.0134	0.0137	0.0191	0.0077	0.004
1	rs12032754	230775676	0.78	0.56417027826485	0.87	0.259919603286658	0.734445454165448	0.277459056015846	0.0045	0.0043	0.03	0.1257	0.0088	0.1593	0.2176	0.0157	0.0036	0.0063	0.0072	0.0112	0.0023	0.0088	0.0172	0.1227	0.1342	0.0049	0.0036	0.0146	0.0342	0.0135	0.0138	0.019	0.0077	0.004
1	rs3761951	230776792	0.78	0.56417027826485	0.87	0.259919603286658	0.708676367299498	0.298835134575165	0.0046	0.0044	0.0304	0.1251	0.0085	0.1593	0.2182	0.0155	0.0034	0.0063	0.0072	0.0114	0.0024	0.0087	0.0173	0.1222	0.1339	0.005	0.0035	0.0147	0.0342	0.0136	0.0142	0.0193	0.0075	0.0038
1	rs77081106	230777072	0.78	0.56417027826485	0.87	0.259919603286658	0.676407117101857	0.295396910593623	0.0046	0.0043	0.0303	0.1255	0.0084	0.1592	0.218	0.0155	0.0033	0.0063	0.0071	0.0115	0.0024	0.0086	0.0173	0.1222	0.1339	0.0049	0.0035	0.0148	0.0342	0.0136	0.0142	0.0194	0.0075	0.0037
1	rs114582708	230777491	0.78	0.56417027826485	0.87	0.259919603286658	0.642190130816341	0.292796633443496	0.0046	0.0043	0.0304	0.126	0.0083	0.1588	0.2178	0.0155	0.0032	0.0063	0.0071	0.0116	0.0024	0.0086	0.0173	0.1225	0.1339	0.0049	0.0035	0.0149	0.0342	0.0136	0.0142	0.0195	0.0075	0.0037
1	rs1887492	230779754	0.78	0.56417027826485	0.86	0.29215087580064	0.559388994842804	0.290203331382721	0.0046	0.0042	0.0306	0.1288	0.0076	0.1582	0.2163	0.0153	0.0026	0.006	0.007	0.0122	0.0023	0.0086	0.0175	0.1223	0.1337	0.0048	0.0033	0.0153	0.0344	0.0136	0.0143	0.0203	0.0075	0.0032
1	rs80095303	230781994	0.78	0.56417027826485	0.86	0.29215087580064	0.548136057818067	0.288439191833232	0.0046	0.0042	0.0307	0.1292	0.0075	0.1581	0.2162	0.0153	0.0025	0.006	0.007	0.0124	0.0023	0.0086	0.0175	0.1221	0.1335	0.0048	0.0032	0.0153	0.0344	0.0136	0.0143	0.0204	0.0077	0.0031
1	rs35263935	230785505	0.78	0.56417027826485	0.86	0.29215087580064	0.546687661387092	0.287264917912144	0.0046	0.0042	0.0307	0.1293	0.0075	0.158	0.2162	0.0153	0.0025	0.006	0.007	0.0124	0.0023	0.0086	0.0175	0.1221	0.1335	0.0048	0.0032	0.0153	0.0344	0.0136	0.0143	0.0204	0.0077	0.0031
1	rs12404667	230789729	0.78	0.56417027826485	0.86	0.29215087580064	0.650365928807431	0.299072695081142	0.0046	0.0042	0.0307	0.1293	0.0074	0.1579	0.2161	0.0152	0.0025	0.006	0.007	0.0124	0.0023	0.0086	0.0175	0.1221	0.1335	0.005	0.0034	0.0152	0.0343	0.0136	0.0142	0.0205	0.0077	0.0031
1	rs11586594	230800947	0.78	0.56417027826485	0.86	0.29215087580064	0.719904849909861	0.296107282084802	0.0046	0.0042	0.0309	0.1293	0.0074	0.1576	0.2159	0.0152	0.0025	0.006	0.007	0.0126	0.0023	0.0089	0.0176	0.1221	0.1334	0.0051	0.0034	0.0153	0.0343	0.0136	0.0142	0.0206	0.0079	0.0031
1	rs2281951	230804773	0.78	0.56417027826485	0.86	0.29215087580064	0.750405580703599	0.312947403340228	0.0046	0.0043	0.0309	0.1293	0.0074	0.1578	0.2158	0.0152	0.0025	0.006	0.007	0.0126	0.0023	0.0089	0.0176	0.1219	0.1331	0.0051	0.0034	0.0153	0.0343	0.0136	0.0146	0.0206	0.0079	0.0031
1	rs16852189	230805786	0.78	0.56417027826485	0.86	0.29215087580064	0.746534100518108	0.307662468003358	0.0046	0.0042	0.0308	0.1293	0.0074	0.1578	0.2158	0.0153	0.0025	0.006	0.007	0.0126	0.0023	0.009	0.0175	0.1218	0.1331	0.0051	0.0034	0.0153	0.0343	0.0136	0.0146	0.0206	0.0079	0.0031
1	rs72759029	230808054	0.78	0.56417027826485	0.86	0.29215087580064	0.717220751893461	0.292678604437585	0.0045	0.0042	0.0309	0.1297	0.0074	0.1576	0.2157	0.0153	0.0024	0.006	0.007	0.0126	0.0023	0.0089	0.0175	0.1219	0.133	0.0051	0.0033	0.0154	0.0343	0.0136	0.0146	0.0206	0.0079	0.0031
1	rs3789643	230809434	0.78	0.56417027826485	0.85	0.32706018639722	0.718487688883846	0.295041918170026	0.0045	0.0042	0.0309	0.1299	0.0074	0.1575	0.2157	0.0153	0.0024	0.0061	0.007	0.0126	0.0023	0.0089	0.0175	0.1219	0.133	0.0051	0.0033	0.0154	0.0343	0.0136	0.0145	0.0206	0.0079	0.003
1	rs12041242	230810362	0.78	0.56417027826485	0.85	0.32706018639722	0.728283749430897	0.291027713771247	0.0044	0.0042	0.0309	0.13	0.0074	0.1574	0.2156	0.0153	0.0024	0.0061	0.007	0.0127	0.0023	0.009	0.0175	0.1219	0.133	0.0051	0.0033	0.0154	0.0343	0.0134	0.0146	0.0206	0.008	0.003
1	rs6681346	230810756	0.78	0.56417027826485	0.85	0.32706018639722	0.711272017573792	0.290438796772111	0.0044	0.0042	0.0309	0.1301	0.0074	0.1574	0.2156	0.0153	0.0024	0.0061	0.007	0.0127	0.0023	0.0089	0.0175	0.1219	0.133	0.0051	0.0033	0.0154	0.0343	0.0133	0.0146	0.0206	0.008	0.003
1	Affx-7604393	230812038	0.78	0.56417027826485	0.85	0.32706018639722	0.694512591639488	0.295752031934044	0.0044	0.0042	0.0309	0.1301	0.0074	0.1573	0.2156	0.0153	0.0024	0.0061	0.007	0.0127	0.0024	0.0089	0.0175	0.1219	0.133	0.0051	0.0033	0.0154	0.0343	0.0133	0.0145	0.0207	0.008	0.003
1	rs11558606	230814668	0.77	0.622422290089237	0.85	0.32706018639722	0.640560614240911	0.266037737420555	0.0042	0.004	0.0311	0.1304	0.0073	0.1561	0.2162	0.0152	0.0023	0.0064	0.0069	0.0129	0.0025	0.0089	0.0176	0.122	0.1333	0.0052	0.0033	0.0155	0.0342	0.0134	0.0142	0.0207	0.008	0.0029
1	rs74143000	230815177	0.77	0.622422290089237	0.85	0.32706018639722	0.618851758034571	0.280483049118444	0.0041	0.0038	0.0313	0.1311	0.0073	0.1558	0.2163	0.015	0.0022	0.0066	0.0069	0.0129	0.0025	0.009	0.0177	0.1219	0.133	0.0052	0.0032	0.0156	0.0341	0.0136	0.0139	0.0209	0.008	0.0029
1	rs2493144	230815481	0.77	0.622422290089237	0.85	0.32706018639722	0.541239535066135	0.266381645968273	0.004	0.0038	0.0316	0.131	0.0073	0.1554	0.2164	0.015	0.0021	0.0075	0.0068	0.013	0.0026	0.009	0.0176	0.1209	0.1332	0.0052	0.0031	0.0159	0.0341	0.0138	0.0137	0.0209	0.0082	0.0028
1	rs3789651	230818304	0.77	0.622422290089237	0.85	0.32706018639722	0.334527000965353	0.208518330387041	0.0037	0.0036	0.0313	0.132	0.0075	0.1544	0.2168	0.0146	0.0018	0.0079	0.0066	0.0135	0.0025	0.009	0.0171	0.1213	0.1339	0.0049	0.0027	0.0162	0.0343	0.0139	0.0136	0.0208	0.0083	0.0026
1	rs16852286	230821062	0.77	0.622422290089237	0.85	0.32706018639722	0.302717661272696	0.193239914462742	0.0036	0.0036	0.0312	0.1321	0.008	0.1543	0.2173	0.0146	0.0018	0.0079	0.0065	0.0135	0.0025	0.009	0.0171	0.1212	0.1338	0.0047	0.0026	0.0162	0.0342	0.0138	0.0136	0.0208	0.0082	0.0026
1	rs41314282	230828966	0.76	0.684441169424083	0.85	0.32706018639722	0.296053487981449	0.196555111932767	0.0034	0.0035	0.0311	0.1325	0.0082	0.154	0.2182	0.0147	0.0017	0.008	0.0064	0.0136	0.0025	0.0088	0.0168	0.1207	0.1335	0.0046	0.0025	0.0167	0.0341	0.0137	0.0136	0.0207	0.0082	0.0026
1	rs12059975	230831058	0.76	0.684441169424083	0.85	0.32706018639722	0.299400051786889	0.194584414881238	0.0034	0.0035	0.0312	0.1326	0.0082	0.1539	0.2183	0.0147	0.0017	0.0079	0.0064	0.0139	0.0025	0.0088	0.0167	0.1207	0.1335	0.0046	0.0025	0.0168	0.034	0.0137	0.0136	0.0207	0.0082	0.0026
1	rs7536290	230836702	0.76	0.684441169424083	0.85	0.32706018639722	0.306399261833842	0.195828285934303	0.0033	0.0035	0.0312	0.1327	0.0082	0.1536	0.2188	0.0147	0.0017	0.0079	0.0064	0.014	0.0025	0.0088	0.0167	0.1207	0.1335	0.0046	0.0025	0.0168	0.034	0.0137	0.0137	0.0207	0.0082	0.0026
1	rs943580	230837044	0.76	0.684441169424083	0.85	0.32706018639722	0.30477645552104	0.190560405479322	0.0033	0.0034	0.0312	0.1327	0.0082	0.1536	0.2188	0.0147	0.0017	0.0079	0.0064	0.014	0.0025	0.0088	0.0166	0.1207	0.1335	0.0046	0.0025	0.0168	0.034	0.0137	0.0137	0.0207	0.0082	0.0026
1	rs7079	230838331	0.76	0.684441169424083	0.85	0.32706018639722	0.274487626481885	0.187791323970311	0.0033	0.0034	0.0309	0.1327	0.0083	0.1537	0.2187	0.0148	0.0017	0.008	0.0063	0.014	0.0026	0.0088	0.0167	0.1209	0.1337	0.0045	0.0025	0.0169	0.0339	0.0137	0.0137	0.0207	0.0082	0.0026
1	Affx-7605504	230841687	0.77	0.622422290089237	0.85	0.32706018639722	0.259755027920475	0.19025204923699	0.0032	0.0034	0.031	0.1326	0.0083	0.1536	0.2186	0.0148	0.0017	0.008	0.0063	0.0139	0.0026	0.0087	0.0166	0.1211	0.1339	0.0045	0.0025	0.017	0.0338	0.0137	0.0137	0.0206	0.0082	0.0026
1	rs2478539	230844772	0.77	0.622422290089237	0.85	0.32706018639722	0.245988345814888	0.189327999728756	0.0031	0.0034	0.0313	0.1323	0.0083	0.1532	0.2183	0.015	0.0016	0.008	0.0062	0.0138	0.0028	0.0085	0.0162	0.1218	0.1348	0.0044	0.0025	0.0173	0.0335	0.0137	0.0137	0.0202	0.0083	0.0027
1	rs11568054	230845555	0.77	0.622422290089237	0.85	0.32706018639722	0.238140169810605	0.193549903792206	0.0031	0.0034	0.0313	0.1324	0.0083	0.1532	0.2181	0.015	0.0017	0.008	0.0062	0.0137	0.0028	0.0085	0.0162	0.122	0.135	0.0044	0.0025	0.0173	0.0332	0.0137	0.0138	0.0201	0.0083	0.0027
1	rs699	230845794	0.77	0.622422290089237	0.85	0.32706018639722	0.238140169810605	0.188815300640284	0.0031	0.0034	0.0313	0.1324	0.0083	0.1532	0.218	0.015	0.0017	0.008	0.0062	0.0137	0.0028	0.0085	0.0162	0.122	0.135	0.0044	0.0025	0.0173	0.0332	0.0137	0.0138	0.0201	0.0082	0.0027
1	rs11122576	230846679	0.77	0.622422290089237	0.85	0.32706018639722	0.244024052995977	0.20124914548629	0.0031	0.0034	0.0313	0.1325	0.0083	0.1532	0.2182	0.0151	0.0017	0.008	0.0062	0.0137	0.0028	0.0085	0.0162	0.122	0.1347	0.0044	0.0025	0.0173	0.0332	0.0137	0.0138	0.0201	0.0083	0.0027
1	rs11568050	230847273	0.77	0.622422290089237	0.85	0.32706018639722	0.240294161067801	0.191898573815898	0.0031	0.0034	0.0313	0.1326	0.0083	0.1532	0.2182	0.0151	0.0017	0.008	0.0062	0.0137	0.0028	0.0085	0.0162	0.122	0.1347	0.0044	0.0025	0.0173	0.0332	0.0137	0.0138	0.0201	0.0083	0.0027
1	rs11122577	230847556	0.77	0.622422290089237	0.85	0.32706018639722	0.240121447911111	0.19375665675354	0.0031	0.0034	0.0313	0.1326	0.0083	0.1532	0.2182	0.0151	0.0017	0.008	0.0062	0.0137	0.0028	0.0085	0.0162	0.122	0.1347	0.0044	0.0025	0.0173	0.0332	0.0137	0.0138	0.0201	0.0083	0.0027
1	rs5049	230850083	0.77	0.622422290089237	0.85	0.32706018639722	0.234162227446173	0.198532493241404	0.0031	0.0034	0.0313	0.1334	0.0083	0.1532	0.2178	0.0151	0.0017	0.008	0.0062	0.0138	0.0029	0.0083	0.0161	0.1221	0.134	0.0044	0.0025	0.0174	0.0333	0.0137	0.0138	0.02	0.0083	0.0028
1	rs11568016	230851427	0.77	0.622422290089237	0.85	0.32706018639722	0.234375152534806	0.197074828949194	0.003	0.0034	0.0314	0.1334	0.0083	0.1532	0.2176	0.0151	0.0017	0.008	0.0062	0.0139	0.0029	0.0084	0.0161	0.1222	0.1339	0.0044	0.0025	0.0174	0.0333	0.0137	0.0138	0.02	0.0083	0.0028
1	rs6683321	230851628	0.77	0.622422290089237	0.85	0.32706018639722	0.232123600264926	0.201563401748417	0.003	0.0034	0.0314	0.1334	0.0083	0.1532	0.2176	0.0151	0.0017	0.008	0.0062	0.0139	0.0029	0.0084	0.0161	0.1222	0.1339	0.0044	0.0025	0.0174	0.0333	0.0137	0.0138	0.02	0.0083	0.0028
1	rs11568048	230851915	0.77	0.622422290089237	0.85	0.32706018639722	0.230516694975603	0.200411932867976	0.003	0.0034	0.0314	0.1334	0.0083	0.1531	0.2176	0.0151	0.0017	0.008	0.0062	0.0139	0.0029	0.0084	0.0161	0.1222	0.1339	0.0044	0.0025	0.0174	0.0333	0.0137	0.0138	0.02	0.0083	0.0028
1	rs11122586	230866121	0.77	0.622422290089237	0.85	0.32706018639722	0.228663808117242	0.198428254519909	0.003	0.0032	0.0315	0.1336	0.0082	0.1524	0.2175	0.0151	0.0017	0.0079	0.0061	0.0143	0.003	0.0084	0.0159	0.1228	0.134	0.0045	0.0025	0.0174	0.0332	0.0136	0.0138	0.02	0.0084	0.0028
1	rs112011964	230875239	0.77	0.622422290089237	0.85	0.32706018639722	0.1821179541121	0.16311716825127	0.0031	0.0032	0.0316	0.1337	0.0083	0.1529	0.2166	0.0149	0.0018	0.0078	0.0061	0.0146	0.0031	0.0084	0.0155	0.1232	0.1345	0.0045	0.0025	0.0174	0.033	0.0135	0.0136	0.0198	0.0082	0.0028
1	rs6663784	230875707	0.77	0.622422290089237	0.85	0.32706018639722	0.182931606206895	0.162143937391934	0.0031	0.0032	0.0316	0.1337	0.0083	0.1529	0.2166	0.0149	0.0018	0.0078	0.0061	0.0146	0.0031	0.0084	0.0155	0.1232	0.1345	0.0045	0.0025	0.0174	0.033	0.0135	0.0136	0.0198	0.0082	0.0028
1	rs73102693	230877872	0.77	0.622422290089237	0.84	0.364737902801441	0.161972028607845	0.157501188250261	0.0031	0.0032	0.0317	0.1336	0.0083	0.1531	0.2165	0.0149	0.0018	0.0078	0.0061	0.0146	0.003	0.0084	0.0155	0.1232	0.1347	0.0043	0.0025	0.0174	0.0329	0.0135	0.0136	0.0198	0.0083	0.0028
1	rs1111051	230878488	0.77	0.622422290089237	0.84	0.364737902801441	0.162835961213039	0.160106858438354	0.0031	0.0032	0.0316	0.1336	0.0083	0.1531	0.2166	0.0149	0.0018	0.0078	0.0061	0.0146	0.003	0.0083	0.0154	0.1232	0.1348	0.0043	0.0025	0.0174	0.033	0.0135	0.0136	0.0198	0.0082	0.0028
1	rs61302238	230879402	0.77	0.622422290089237	0.84	0.364737902801441	0.162455499007674	0.163312060790751	0.0031	0.0032	0.0316	0.1337	0.0083	0.1531	0.2167	0.0149	0.0018	0.0078	0.006	0.0146	0.003	0.0083	0.0154	0.1232	0.1348	0.0043	0.0025	0.0174	0.033	0.0134	0.0136	0.0199	0.0082	0.0028
1	rs17787522	230880755	0.77	0.622422290089237	0.83	0.405269641990714	0.110819053376275	0.121279973499453	0.0029	0.0033	0.0304	0.1342	0.0086	0.1564	0.2166	0.015	0.0019	0.0076	0.0059	0.0145	0.0032	0.0077	0.0148	0.1255	0.1356	0.0043	0.0022	0.0172	0.0324	0.0124	0.0128	0.0186	0.0078	0.0026
1	rs58345886	230881417	0.77	0.622422290089237	0.83	0.405269641990714	0.140675761393849	0.0961462615445758	0.0028	0.0035	0.0295	0.1348	0.009	0.1599	0.2173	0.0148	0.002	0.0072	0.0057	0.0144	0.0033	0.0071	0.0141	0.1279	0.1356	0.0043	0.002	0.0171	0.0319	0.0113	0.0119	0.0176	0.0072	0.0024
1	rs72760627	230881422	0.77	0.622422290089237	0.83	0.405269641990714	0.141025157017492	0.0982345859495385	0.0028	0.0035	0.0295	0.1349	0.009	0.1596	0.2174	0.0148	0.002	0.0072	0.0057	0.0144	0.0033	0.0071	0.0141	0.1279	0.1356	0.0043	0.002	0.0171	0.032	0.0113	0.0119	0.0176	0.0072	0.0024
1	rs10495300	230881762	0.76	0.684441169424083	0.83	0.405269641990714	0.148810313828011	0.102054029174501	0.0028	0.0035	0.0284	0.1349	0.0092	0.1618	0.2181	0.0146	0.002	0.0069	0.0055	0.0145	0.0032	0.0068	0.0138	0.1281	0.1369	0.0042	0.0019	0.017	0.0317	0.0107	0.0114	0.0173	0.0069	0.0025
1	rs3893224	230882856	0.76	0.684441169424083	0.82	0.448736318624531	0.148843136765429	0.0912380688461112	0.0028	0.0035	0.0282	0.1349	0.0092	0.1621	0.218	0.0146	0.0021	0.0069	0.0055	0.0146	0.0032	0.007	0.0138	0.1281	0.1368	0.0042	0.0019	0.0171	0.0317	0.0106	0.0114	0.0173	0.0069	0.0025
1	rs3000063	230889535	0.76	0.684441169424083	0.82	0.448736318624531	0.156236246700371	0.0982345859495385	0.0027	0.0035	0.0282	0.1351	0.0092	0.1629	0.2177	0.0157	0.0022	0.0068	0.0056	0.0147	0.0032	0.0069	0.0137	0.1282	0.1366	0.0041	0.0018	0.0166	0.0314	0.0106	0.0113	0.0175	0.0067	0.0024
1	rs2493148	230890246	0.76	0.684441169424083	0.81	0.49521423796015	0.155460449307138	0.0941549343395938	0.0027	0.0036	0.0281	0.1351	0.0092	0.1631	0.2174	0.0157	0.0022	0.0068	0.0056	0.0147	0.0032	0.007	0.0134	0.1285	0.1364	0.0041	0.0018	0.0166	0.0314	0.0106	0.0113	0.0174	0.0067	0.0024
1	rs28359608	230895340	0.76	0.684441169424083	0.81	0.49521423796015	0.140168474811856	0.0788295673986601	0.0027	0.0035	0.0276	0.136	0.009	0.1668	0.2161	0.0152	0.0022	0.0067	0.0056	0.0147	0.0031	0.0071	0.0131	0.1284	0.1365	0.0042	0.0017	0.0163	0.0308	0.0106	0.0112	0.0173	0.0064	0.0022
1	rs28359615	230896124	0.75	0.750298972197586	0.81	0.49521423796015	0.134351659547061	0.0766262266642241	0.0027	0.0034	0.0275	0.136	0.0089	0.1679	0.2157	0.0151	0.0022	0.0067	0.0056	0.0147	0.003	0.007	0.013	0.1282	0.1368	0.0042	0.0017	0.0163	0.0307	0.0106	0.0112	0.0172	0.0063	0.0022
1	rs3790958	230897724	0.75	0.750298972197586	0.81	0.49521423796015	0.139409600552115	0.0849046189092807	0.0028	0.0034	0.0274	0.1361	0.0089	0.1694	0.2152	0.015	0.0023	0.0067	0.0056	0.0148	0.0029	0.007	0.0129	0.1278	0.1373	0.0041	0.0017	0.0162	0.0306	0.0105	0.0112	0.0171	0.0062	0.0021
1	rs2282319	230898494	0.75	0.750298972197586	0.81	0.49521423796015	0.142044528445277	0.0879713630836043	0.0028	0.0034	0.0274	0.1361	0.0089	0.1694	0.2152	0.015	0.0023	0.0067	0.0056	0.0148	0.0029	0.007	0.0129	0.1278	0.1374	0.0041	0.0017	0.0162	0.0306	0.0105	0.0112	0.0171	0.0062	0.0021
1	rs12027189	230903006	0.75	0.750298972197586	0.81	0.49521423796015	0.143164491282095	0.0883577645998958	0.0028	0.0034	0.0275	0.1361	0.0088	0.1694	0.2154	0.0148	0.0024	0.0067	0.0056	0.0149	0.0029	0.007	0.013	0.1276	0.1374	0.0042	0.0017	0.0161	0.0305	0.0106	0.0112	0.0172	0.0062	0.0021
1	rs3828126	230903350	0.75	0.750298972197586	0.81	0.49521423796015	0.136741748407572	0.0797922432827434	0.0028	0.0034	0.0274	0.1362	0.0088	0.1695	0.2156	0.0148	0.0024	0.0066	0.0056	0.0148	0.0029	0.0069	0.013	0.1278	0.1374	0.0042	0.0017	0.016	0.0302	0.0106	0.0112	0.0172	0.0062	0.0021
1	rs28359647	230904935	0.76	0.684441169424083	0.81	0.49521423796015	0.12106283321791	0.0686289413063837	0.0027	0.0034	0.0273	0.1366	0.0085	0.17	0.2157	0.0146	0.0027	0.0066	0.0057	0.0148	0.0028	0.007	0.013	0.1275	0.1374	0.0041	0.0016	0.0158	0.03	0.0107	0.0112	0.0172	0.0063	0.0021
1	rs28359664	230909627	0.76	0.684441169424083	0.81	0.49521423796015	0.144450880647189	0.0706646464046577	0.0027	0.0034	0.0273	0.1368	0.0083	0.1705	0.2157	0.0145	0.0029	0.0065	0.0057	0.0148	0.0028	0.007	0.0131	0.1273	0.1374	0.004	0.0016	0.0157	0.0298	0.0107	0.0112	0.0175	0.0063	0.002
1	rs1933631	230914729	0.76	0.684441169424083	0.81	0.49521423796015	0.181601263343001	0.0717272723099275	0.0027	0.0034	0.0273	0.1368	0.0083	0.1707	0.2157	0.0144	0.0031	0.0066	0.0057	0.0149	0.0027	0.007	0.0132	0.1273	0.1373	0.004	0.0015	0.0156	0.0297	0.0108	0.0111	0.0175	0.0063	0.002
1	rs12038826	230922951	0.76	0.684441169424083	0.81	0.49521423796015	0.147044253811047	0.084220632096698	0.0027	0.0034	0.0267	0.1369	0.0081	0.1723	0.2165	0.0144	0.003	0.0064	0.0055	0.0147	0.0024	0.007	0.013	0.1275	0.1376	0.0038	0.0016	0.0152	0.0296	0.0109	0.0109	0.0174	0.0061	0.0019
1	rs2297830	230923151	0.76	0.684441169424083	0.81	0.49521423796015	0.145614499501498	0.0875856385991147	0.0028	0.0034	0.0267	0.1369	0.0081	0.1723	0.2166	0.0144	0.003	0.0064	0.0055	0.0147	0.0024	0.007	0.013	0.1275	0.1376	0.0038	0.0016	0.0152	0.0296	0.0109	0.0109	0.0174	0.0061	0.0019
1	rs12731961	230923313	0.76	0.684441169424083	0.81	0.49521423796015	0.146490863548161	0.0883577645998958	0.0027	0.0034	0.0267	0.137	0.0081	0.1725	0.2165	0.0144	0.003	0.0064	0.0055	0.0146	0.0024	0.007	0.013	0.1275	0.1375	0.0038	0.0016	0.0152	0.0296	0.0109	0.0109	0.0174	0.0061	0.0019
1	rs28359708	230926234	0.76	0.684441169424083	0.81	0.49521423796015	0.137773831747193	0.0832365891098821	0.0027	0.0033	0.0266	0.137	0.008	0.1731	0.2167	0.0143	0.003	0.0064	0.0055	0.0145	0.0023	0.007	0.0129	0.1276	0.1377	0.0037	0.0015	0.0151	0.0295	0.0109	0.0109	0.0173	0.0059	0.0019
1	rs16852683	230928637	0.77	0.622422290089237	0.81	0.49521423796015	0.149335996392662	0.0604722476806379	0.0026	0.0031	0.0261	0.1374	0.008	0.1755	0.2176	0.0142	0.0029	0.0062	0.0055	0.014	0.0021	0.0069	0.0125	0.1282	0.1385	0.0035	0.0015	0.0145	0.0291	0.0105	0.0109	0.017	0.0056	0.0017
1	rs7556577	230930603	0.77	0.622422290089237	0.81	0.49521423796015	0.159772633728271	0.0459154073011903	0.0026	0.0031	0.0259	0.1375	0.008	0.1765	0.2179	0.0141	0.0028	0.0061	0.0056	0.0138	0.002	0.0069	0.0123	0.1283	0.1388	0.0035	0.0014	0.0144	0.0289	0.0103	0.0109	0.0168	0.0054	0.0016
1	rs28359726	230930776	0.77	0.622422290089237	0.81	0.49521423796015	0.162420937394248	0.0511472113061697	0.0026	0.0031	0.0259	0.1375	0.008	0.1765	0.2179	0.0141	0.0028	0.0061	0.0056	0.0138	0.002	0.0069	0.0123	0.1283	0.1388	0.0035	0.0014	0.0144	0.0289	0.0103	0.0109	0.0168	0.0054	0.0016
1	rs17733009	230938928	0.77	0.622422290089237	0.82	0.448736318624531	0.169135819228808	0.0561096384121805	0.0025	0.0031	0.0257	0.1377	0.008	0.1768	0.218	0.0141	0.0028	0.0061	0.0056	0.0136	0.002	0.0069	0.0121	0.1285	0.1392	0.0034	0.0014	0.0143	0.0289	0.0102	0.0109	0.0167	0.0053	0.0016
1	rs1202521	230948306	0.77	0.622422290089237	0.82	0.448736318624531	0.191601092964062	0.0735846631205434	0.0025	0.0031	0.0255	0.1378	0.008	0.177	0.218	0.0141	0.0028	0.006	0.0057	0.0135	0.0019	0.0069	0.012	0.1287	0.1395	0.0034	0.0014	0.0142	0.0289	0.0102	0.0109	0.0167	0.0053	0.0016
1	rs34663526	230957380	0.77	0.622422290089237	0.82	0.448736318624531	0.183895888743635	0.0568807159807942	0.0025	0.003	0.0253	0.1373	0.0081	0.1774	0.218	0.014	0.0028	0.0062	0.0057	0.0141	0.0019	0.0068	0.0121	0.1286	0.1402	0.0034	0.0014	0.014	0.0287	0.0101	0.0108	0.0165	0.0053	0.0016
1	rs72762619	230958078	0.77	0.622422290089237	0.82	0.448736318624531	0.17431234108766	0.0484702906443168	0.0025	0.003	0.0252	0.1373	0.0081	0.1775	0.218	0.014	0.0028	0.0061	0.0056	0.0141	0.0019	0.0068	0.0121	0.1286	0.1402	0.0034	0.0014	0.0139	0.0287	0.0101	0.0107	0.0165	0.0053	0.0016
1	rs34676964	230961552	0.77	0.622422290089237	0.82	0.448736318624531	0.163945725853488	0.051393677963029	0.0025	0.003	0.0252	0.1375	0.0081	0.1778	0.218	0.014	0.0028	0.0061	0.0056	0.014	0.0019	0.0068	0.0121	0.1285	0.1405	0.0034	0.0013	0.0139	0.0287	0.0101	0.0106	0.0165	0.0052	0.0016
1	rs1202546	230969274	0.77	0.622422290089237	0.82	0.448736318624531	0.171587816274786	0.0863558830275961	0.0022	0.0027	0.0244	0.1387	0.0082	0.1809	0.2178	0.0139	0.0026	0.0057	0.0056	0.0132	0.0019	0.0064	0.0121	0.1275	0.1432	0.0032	0.001	0.0133	0.0285	0.0102	0.0099	0.0163	0.0048	0.0014
1	rs6673201	230974329	0.77	0.622422290089237	0.79	0.597486775499064	0.170625892948734	0.0713014336840054	0.0022	0.0027	0.0244	0.1389	0.0081	0.181	0.2182	0.0138	0.0026	0.0057	0.0056	0.0131	0.0019	0.0064	0.012	0.1274	0.1434	0.0032	0.001	0.0133	0.0286	0.0102	0.0098	0.0162	0.0047	0.0014
1	rs16852827	230980755	0.77	0.622422290089237	0.79	0.597486775499064	0.221830831052027	0.0943136355729378	0.002	0.0026	0.0239	0.1409	0.008	0.1839	0.2196	0.0133	0.0026	0.0054	0.0055	0.0127	0.002	0.0059	0.0114	0.1267	0.1441	0.003	0.001	0.0131	0.0287	0.0099	0.0093	0.0154	0.004	0.0014
1	rs16852853	230986136	0.77	0.622422290089237	0.79	0.597486775499064	0.221872145373421	0.110451525745496	0.0019	0.0026	0.0237	0.141	0.008	0.1837	0.2202	0.0132	0.0025	0.0054	0.0055	0.0127	0.002	0.0058	0.0113	0.1265	0.1445	0.003	0.001	0.0131	0.0287	0.0098	0.0093	0.0154	0.0039	0.0013
1	rs1202565	230987741	0.77	0.622422290089237	0.79	0.597486775499064	0.232165970890978	0.124708639575844	0.0019	0.0026	0.0237	0.1411	0.008	0.1836	0.2203	0.0132	0.0025	0.0054	0.0055	0.0127	0.002	0.0058	0.0113	0.1265	0.1446	0.003	0.001	0.0131	0.0287	0.0098	0.0093	0.0154	0.0039	0.0014
1	rs1202573	230994369	0.77	0.622422290089237	0.79	0.597486775499064	0.24081271142214	0.135206467687963	0.0019	0.0026	0.0236	0.141	0.008	0.1837	0.2205	0.0132	0.0025	0.0054	0.0055	0.0127	0.002	0.0058	0.0112	0.1265	0.1447	0.003	0.001	0.0131	0.0287	0.0097	0.0091	0.0154	0.0039	0.0014
1	rs55762918	230997339	0.77	0.622422290089237	0.79	0.597486775499064	0.235654953345527	0.120581099093761	0.0019	0.0026	0.0236	0.141	0.008	0.1836	0.2207	0.0132	0.0025	0.0054	0.0055	0.0127	0.002	0.0058	0.0112	0.1266	0.1448	0.003	0.001	0.013	0.0287	0.0097	0.0089	0.0154	0.0039	0.0014
1	rs73105758	230997391	0.77	0.622422290089237	0.79	0.597486775499064	0.235612231175351	0.120319413142363	0.0019	0.0026	0.0236	0.141	0.008	0.1836	0.2207	0.0132	0.0025	0.0054	0.0055	0.0127	0.002	0.0058	0.0112	0.1266	0.1448	0.003	0.001	0.013	0.0287	0.0097	0.0089	0.0154	0.0039	0.0014
1	rs1202585	231003214	0.77	0.622422290089237	0.79	0.597486775499064	0.239043542438442	0.115388302334708	0.002	0.0026	0.0237	0.1409	0.008	0.1833	0.221	0.0132	0.0025	0.0054	0.0055	0.0127	0.002	0.0057	0.0112	0.1268	0.145	0.003	0.001	0.0129	0.0287	0.0096	0.0089	0.0154	0.0038	0.0014
1	rs41305721	231011192	0.77	0.622422290089237	0.8	0.544775224122235	0.237710656140723	0.103120468461407	0.002	0.0026	0.0237	0.1408	0.0081	0.1829	0.2212	0.0132	0.0025	0.0054	0.0055	0.0127	0.002	0.0057	0.0112	0.1269	0.1452	0.0029	0.001	0.0128	0.0286	0.0096	0.0089	0.0154	0.0038	0.0014
1	rs1202596	231014634	0.77	0.622422290089237	0.79	0.597486775499064	0.242979970289801	0.117887364243915	0.0021	0.0025	0.0238	0.1408	0.0083	0.1825	0.2211	0.0132	0.0026	0.0055	0.0055	0.0128	0.002	0.0057	0.0112	0.127	0.1453	0.0029	0.001	0.0127	0.0286	0.0096	0.0089	0.0155	0.0038	0.0014
1	rs9432231	231018965	0.77	0.622422290089237	0.79	0.597486775499064	0.206482541209758	0.0988806819688679	0.002	0.0025	0.0241	0.1415	0.0083	0.1835	0.2208	0.0133	0.0022	0.0054	0.0056	0.0131	0.002	0.0055	0.0109	0.1272	0.1445	0.0026	9e-04	0.0128	0.0285	0.0096	0.0088	0.0153	0.0037	0.0013
1	rs1202601	231020871	0.77	0.622422290089237	0.79	0.597486775499064	0.232038871879705	0.130052872449655	0.0018	0.0023	0.0244	0.1426	0.0081	0.1845	0.2212	0.0132	0.002	0.0054	0.0057	0.0132	0.0019	0.0054	0.0106	0.1273	0.1437	0.0023	8e-04	0.0129	0.0284	0.0096	0.0086	0.0154	0.0034	0.0011
1	rs1202609	231025130	0.77	0.622422290089237	0.8	0.544775224122235	0.205056827402732	0.123209689104335	0.0018	0.0023	0.0245	0.1426	0.0079	0.1852	0.2216	0.0129	0.002	0.0053	0.0057	0.0131	0.0016	0.0053	0.0109	0.1276	0.1431	0.0022	8e-04	0.0128	0.0284	0.0096	0.0085	0.0157	0.0034	0.0011
1	rs17377943	231028176	0.77	0.622422290089237	0.79	0.597486775499064	0.198283424539252	0.109945540879204	0.0017	0.0023	0.0246	0.1426	0.0078	0.186	0.2218	0.0129	0.0019	0.0053	0.0057	0.0131	0.0017	0.0053	0.0109	0.1273	0.1429	0.0021	8e-04	0.0129	0.0283	0.0097	0.0086	0.0157	0.0033	0.001
1	rs56407361	231037191	0.77	0.622422290089237	0.79	0.597486775499064	0.202732321534417	0.142377154684142	0.0017	0.0023	0.0248	0.1425	0.0076	0.1868	0.2221	0.013	0.0018	0.0053	0.0056	0.013	0.0017	0.0052	0.0108	0.1268	0.1427	0.002	7e-04	0.0129	0.0283	0.0098	0.0088	0.0157	0.0032	0.001
1	rs7417718	231046116	0.77	0.622422290089237	0.79	0.597486775499064	0.203439901980657	0.143678453793877	0.0016	0.0023	0.0248	0.1425	0.0076	0.1869	0.2221	0.013	0.0018	0.0053	0.0056	0.013	0.0017	0.0052	0.0108	0.1268	0.1426	0.002	7e-04	0.0129	0.0283	0.0098	0.0088	0.0157	0.0032	0.001
1	rs2275333	231057247	0.77	0.622422290089237	0.79	0.597486775499064	0.209390717007367	0.155006416924415	0.0016	0.0023	0.025	0.1424	0.0073	0.188	0.2226	0.013	0.0017	0.0053	0.0056	0.013	0.0017	0.0048	0.0107	0.1262	0.1423	0.0018	7e-04	0.013	0.0283	0.0098	0.0089	0.0158	0.0032	9e-04
1	rs80288146	231061747	0.77	0.622422290089237	0.79	0.597486775499064	0.210512273663319	0.151670577547215	0.0016	0.0023	0.025	0.1424	0.0073	0.1881	0.2226	0.013	0.0017	0.0053	0.0056	0.013	0.0017	0.0048	0.0107	0.1262	0.1423	0.0018	7e-04	0.013	0.0283	0.0098	0.0089	0.0158	0.0032	9e-04
1	rs75559594	231071413	0.77	0.622422290089237	0.79	0.597486775499064	0.226359385935343	0.134569598715413	0.0015	0.0023	0.0251	0.1422	0.0073	0.1887	0.2227	0.0129	0.0017	0.0053	0.0057	0.0127	0.0017	0.0049	0.0106	0.1259	0.1425	0.0017	6e-04	0.013	0.0285	0.0099	0.0088	0.0158	0.0033	8e-04
1	rs6541239	231079381	0.78	0.56417027826485	0.79	0.597486775499064	0.236125180034976	0.146106516385319	0.0015	0.0023	0.0252	0.1421	0.0074	0.1889	0.2227	0.0128	0.0017	0.0053	0.0057	0.0127	0.0017	0.0049	0.0106	0.1258	0.1425	0.0016	6e-04	0.0129	0.0286	0.0099	0.0088	0.0158	0.0033	8e-04
1	rs9431614	231080369	0.78	0.56417027826485	0.79	0.597486775499064	0.236125180034976	0.146762737124502	0.0015	0.0023	0.0252	0.1421	0.0074	0.1889	0.2227	0.0128	0.0017	0.0053	0.0057	0.0127	0.0017	0.0049	0.0106	0.1258	0.1425	0.0016	6e-04	0.0129	0.0286	0.0099	0.0088	0.0158	0.0033	8e-04
1	rs79130240	231082867	0.78	0.56417027826485	0.79	0.597486775499064	0.236082410729386	0.144423980149105	0.0015	0.0023	0.0252	0.1421	0.0074	0.1889	0.2227	0.0128	0.0017	0.0053	0.0057	0.0127	0.0017	0.0049	0.0106	0.1258	0.1425	0.0016	6e-04	0.0129	0.0286	0.0099	0.0088	0.0158	0.0033	8e-04
1	rs7533157	231087722	0.78	0.56417027826485	0.79	0.597486775499064	0.236467488727302	0.147044299516954	0.0015	0.0023	0.0252	0.142	0.0074	0.1889	0.2228	0.0128	0.0017	0.0053	0.0057	0.0127	0.0017	0.0048	0.0106	0.1257	0.1426	0.0016	6e-04	0.0129	0.0286	0.01	0.0088	0.0158	0.0033	8e-04
1	rs35666055	231091004	0.78	0.56417027826485	0.79	0.597486775499064	0.231319373318746	0.139050785882114	0.0015	0.0023	0.0252	0.1419	0.0074	0.1889	0.223	0.0128	0.0017	0.0053	0.0057	0.0127	0.0018	0.0047	0.0106	0.1257	0.1428	0.0016	6e-04	0.0129	0.0283	0.0099	0.0088	0.0158	0.0033	9e-04
1	rs76400874	231091869	0.78	0.56417027826485	0.79	0.597486775499064	0.213613964651449	0.124090603306848	0.0015	0.0023	0.0251	0.1417	0.0074	0.1889	0.2231	0.0128	0.0017	0.0053	0.0057	0.0125	0.0018	0.0046	0.0108	0.1259	0.1428	0.0016	6e-04	0.0129	0.0282	0.01	0.0087	0.0157	0.0033	9e-04
1	rs12097172	231095783	0.77	0.622422290089237	0.79	0.597486775499064	0.234545569765136	0.138774884672921	0.0016	0.0023	0.025	0.1415	0.0075	0.1891	0.2232	0.0128	0.0017	0.0054	0.0057	0.0126	0.0019	0.0045	0.0108	0.1259	0.1428	0.0016	6e-04	0.0129	0.0282	0.0099	0.0087	0.0157	0.0033	0.001
1	rs7513889	231102948	0.77	0.622422290089237	0.79	0.597486775499064	0.235783145567469	0.146200197156492	0.0016	0.0023	0.025	0.1415	0.0075	0.1891	0.2232	0.0128	0.0017	0.0054	0.0057	0.0126	0.0019	0.0045	0.0108	0.1259	0.1428	0.0016	6e-04	0.0129	0.0282	0.0099	0.0087	0.0157	0.0033	0.001
1	rs7553253	231104580	0.77	0.622422290089237	0.79	0.597486775499064	0.219935019649496	0.13960318846122	0.0016	0.0022	0.0255	0.1411	0.0075	0.1894	0.2234	0.0125	0.0017	0.0055	0.0057	0.0126	0.0018	0.0044	0.0109	0.1252	0.1432	0.0016	6e-04	0.013	0.028	0.01	0.0086	0.0156	0.0033	0.001
1	rs11122174	231114595	0.77	0.622422290089237	0.78	0.653412240020304	0.238957425593204	0.141172662653769	0.0016	0.0023	0.0256	0.141	0.0075	0.1892	0.2235	0.0125	0.0017	0.0055	0.0059	0.0127	0.0019	0.0045	0.011	0.125	0.1433	0.0016	6e-04	0.0127	0.028	0.0101	0.0086	0.0157	0.0033	0.001
1	rs34660248	231118652	0.77	0.622422290089237	0.78	0.653412240020304	0.240207795928912	0.143957862252959	0.0016	0.0023	0.0256	0.141	0.0075	0.1891	0.2236	0.0124	0.0017	0.0055	0.0059	0.0127	0.0019	0.0045	0.011	0.125	0.1433	0.0016	6e-04	0.0127	0.028	0.0101	0.0086	0.0157	0.0033	0.001
1	rs35764859	231125863	0.77	0.622422290089237	0.77	0.712611004068267	0.238441084195461	0.141913448067169	0.0016	0.0023	0.0256	0.141	0.0075	0.1891	0.2236	0.0124	0.0017	0.0056	0.006	0.0127	0.0019	0.0045	0.011	0.1249	0.1433	0.0016	6e-04	0.0127	0.0279	0.0101	0.0086	0.0157	0.0033	9e-04
1	rs187658769	231127787	0.77	0.622422290089237	0.77	0.712611004068267	0.238656151509999	0.143027266924976	0.0016	0.0023	0.0256	0.141	0.0075	0.1891	0.2236	0.0124	0.0017	0.0056	0.006	0.0127	0.002	0.0045	0.011	0.1249	0.1433	0.0016	6e-04	0.0127	0.0279	0.0101	0.0086	0.0157	0.0034	9e-04
1	rs34246097	231129882	0.77	0.622422290089237	0.77	0.712611004068267	0.24063979282644	0.141450291838221	0.0016	0.0023	0.0256	0.141	0.0075	0.1891	0.2236	0.0125	0.0017	0.0056	0.006	0.0127	0.002	0.0045	0.011	0.1249	0.1432	0.0016	6e-04	0.0127	0.0278	0.0101	0.0086	0.0157	0.0034	9e-04
1	rs76681384	231134798	0.77	0.622422290089237	0.77	0.712611004068267	0.233694169501178	0.134024591876907	0.0016	0.0023	0.0256	0.141	0.0075	0.1893	0.2236	0.0125	0.0017	0.0056	0.006	0.0126	0.0019	0.0045	0.0109	0.1246	0.1436	0.0016	6e-04	0.0126	0.0277	0.01	0.009	0.0156	0.0034	9e-04
1	rs11122189	231145185	0.77	0.622422290089237	0.77	0.712611004068267	0.235612231175351	0.135570888800064	0.0016	0.0023	0.0256	0.141	0.0075	0.1894	0.2237	0.0124	0.0018	0.0056	0.006	0.0125	0.0019	0.0045	0.0109	0.1246	0.1435	0.0016	6e-04	0.0126	0.0276	0.01	0.009	0.0156	0.0034	9e-04
1	rs12133304	231151239	0.77	0.622422290089237	0.77	0.712611004068267	0.226359385935343	0.114959484431824	0.0016	0.0022	0.0256	0.1411	0.0076	0.1898	0.2235	0.0123	0.0018	0.0056	0.006	0.0126	0.0019	0.0045	0.011	0.1246	0.1433	0.0015	6e-04	0.0125	0.0273	0.01	0.0089	0.0156	0.0034	9e-04
1	rs41271503	231155953	0.77	0.622422290089237	0.77	0.712611004068267	0.220305223389725	0.0863558830275961	0.0016	0.0019	0.0257	0.141	0.008	0.1909	0.2236	0.012	0.0019	0.0061	0.006	0.0127	0.0017	0.0044	0.0113	0.1238	0.1428	0.0015	6e-04	0.0123	0.027	0.0103	0.0087	0.0154	0.0037	9e-04
1	rs10864654	231156029	0.77	0.622422290089237	0.77	0.712611004068267	0.229631326222951	0.0889774124480261	0.0017	0.0018	0.0257	0.141	0.008	0.1909	0.2236	0.012	0.0019	0.0061	0.0061	0.0127	0.0017	0.0044	0.0113	0.1238	0.1428	0.0015	6e-04	0.0123	0.027	0.0103	0.0086	0.0154	0.0037	9e-04
1	rs79082831	231156689	0.77	0.622422290089237	0.77	0.712611004068267	0.212483123041916	0.0846003499373668	0.0017	0.0018	0.0257	0.1408	0.0079	0.1912	0.224	0.012	0.0018	0.0061	0.0063	0.0127	0.0016	0.0044	0.0113	0.1236	0.1424	0.0015	6e-04	0.0123	0.027	0.0106	0.0088	0.0152	0.0038	8e-04
1	rs4304564	231156743	0.77	0.622422290089237	0.77	0.712611004068267	0.213573519328484	0.0833121191099893	0.0017	0.0018	0.0257	0.1407	0.0079	0.1912	0.224	0.012	0.0018	0.0061	0.0064	0.0127	0.0016	0.0044	0.0113	0.1236	0.1424	0.0015	6e-04	0.0123	0.027	0.0106	0.0088	0.0152	0.0038	8e-04
1	rs11586218	231157097	0.77	0.622422290089237	0.77	0.712611004068267	0.212160645461518	0.081581939666704	0.0017	0.0018	0.0257	0.1407	0.0079	0.1913	0.224	0.012	0.0018	0.0061	0.0063	0.0127	0.0017	0.0044	0.0113	0.1236	0.1424	0.0015	6e-04	0.0123	0.027	0.0106	0.0088	0.0151	0.0038	8e-04
1	rs4133249	231162072	0.77	0.622422290089237	0.76	0.775138689739853	0.227363354785425	0.0653825876454319	0.0018	0.0018	0.0257	0.1401	0.0081	0.1914	0.224	0.0121	0.0019	0.0064	0.0063	0.0128	0.0017	0.0044	0.0114	0.1237	0.1417	0.0015	6e-04	0.0123	0.027	0.0107	0.0088	0.0149	0.004	8e-04
1	rs11588372	231163632	0.77	0.622422290089237	0.76	0.775138689739853	0.202653787717179	0.0628063109360394	0.0018	0.0018	0.0256	0.1394	0.0081	0.1921	0.2238	0.0123	0.0019	0.0066	0.0063	0.0126	0.0017	0.0043	0.0115	0.1238	0.1417	0.0014	8e-04	0.0123	0.0272	0.0107	0.0089	0.0144	0.004	9e-04
1	rs11122194	231165991	0.77	0.622422290089237	0.76	0.775138689739853	0.164397828633502	0.049375805486924	0.0019	0.0019	0.0252	0.1382	0.0083	0.1926	0.2231	0.0127	0.0018	0.007	0.0062	0.0124	0.0016	0.0045	0.0118	0.1233	0.1424	0.0013	8e-04	0.0123	0.0272	0.0108	0.0093	0.0141	0.0044	9e-04
1	rs4658874	231167898	0.77	0.622422290089237	0.76	0.775138689739853	0.179689533766796	0.0487713126614836	0.002	0.0019	0.0257	0.137	0.0084	0.193	0.2222	0.0131	0.0018	0.0073	0.0063	0.0123	0.0016	0.0047	0.0119	0.123	0.1425	0.0011	8e-04	0.0123	0.0273	0.0108	0.0096	0.0138	0.0046	9e-04
1	rs4074493	231172281	0.77	0.622422290089237	0.75	0.841047356078831	0.163529046846106	0.0530082457957203	0.002	0.002	0.0259	0.1376	0.0084	0.1921	0.2211	0.0134	0.0017	0.0074	0.006	0.0126	0.0015	0.0048	0.0121	0.1229	0.1427	0.001	8e-04	0.0124	0.0275	0.0105	0.0098	0.0138	0.0047	0.001
1	rs77262021	231174821	0.77	0.622422290089237	0.74	0.910385700718773	0.150027624103646	0.044747939085228	0.002	0.002	0.0258	0.1376	0.0084	0.192	0.2209	0.0133	0.0017	0.0076	0.006	0.0125	0.0015	0.0049	0.0122	0.1229	0.1427	0.0011	8e-04	0.0124	0.0273	0.0104	0.0098	0.0138	0.0048	0.001
1	rs4474236	231179726	0.77	0.622422290089237	0.74	0.910385700718773	0.118499797055289	0.0390034073936742	0.002	0.002	0.0257	0.1375	0.0087	0.1917	0.2204	0.013	0.0017	0.0079	0.0061	0.0125	0.0016	0.0052	0.0124	0.1228	0.1428	0.0013	7e-04	0.0126	0.027	0.0102	0.01	0.0138	0.005	0.0011
1	rs10864658	231186640	0.77	0.622422290089237	0.74	0.910385700718773	0.106694303044738	0.0351116939589534	0.0022	0.0019	0.0259	0.1366	0.0089	0.1916	0.2199	0.0132	0.0013	0.0082	0.0061	0.0128	0.0017	0.0053	0.0128	0.1227	0.142	0.0014	7e-04	0.0127	0.027	0.0104	0.0101	0.0138	0.0052	0.0012
1	rs75287895	231191932	0.77	0.622422290089237	0.74	0.910385700718773	0.105945030943456	0.0287439639838225	0.0022	0.0019	0.0258	0.1365	0.0089	0.1913	0.2198	0.0133	0.0014	0.0082	0.0061	0.0127	0.0018	0.0054	0.0128	0.1225	0.1417	0.0015	8e-04	0.0127	0.027	0.0104	0.0101	0.0139	0.0052	0.0016
1	rs61826701	231192696	0.77	0.622422290089237	0.74	0.910385700718773	0.105891636888681	0.0279897283905579	0.0022	0.0019	0.0258	0.1365	0.0089	0.1913	0.2197	0.0133	0.0014	0.0082	0.0061	0.0127	0.0018	0.0054	0.0128	0.1225	0.1416	0.0015	8e-04	0.0127	0.027	0.0104	0.0101	0.0139	0.0052	0.0016
1	rs78835343	231204405	0.77	0.622422290089237	0.74	0.910385700718773	0.105491714112321	0.0244484736939065	0.0023	0.002	0.026	0.1363	0.009	0.1911	0.2194	0.0133	0.0014	0.0083	0.0062	0.0129	0.0019	0.0055	0.013	0.1222	0.1406	0.0016	8e-04	0.0127	0.0269	0.0106	0.0103	0.0143	0.0052	0.0016
1	rs10864665	231204794	0.77	0.622422290089237	0.74	0.910385700718773	0.105411842327983	0.02388036763644	0.0023	0.002	0.026	0.1363	0.009	0.1911	0.2194	0.0133	0.0014	0.0083	0.0062	0.0129	0.0019	0.0055	0.013	0.1222	0.1406	0.0016	8e-04	0.0127	0.027	0.0106	0.0103	0.0143	0.0052	0.0016
1	rs11580889	231212007	0.77	0.622422290089237	0.74	0.910385700718773	0.0654026675874664	0.0125205871691302	0.0029	0.0021	0.025	0.1349	0.0095	0.1908	0.2152	0.0136	0.0012	0.0089	0.0063	0.0133	0.0021	0.006	0.014	0.1218	0.1414	0.0019	8e-04	0.0131	0.0263	0.0119	0.0103	0.0148	0.0057	0.0018
1	rs4073058	231229508	0.77	0.622422290089237	0.74	0.910385700718773	0.0634792222477333	0.0120815705501823	0.0029	0.0021	0.0249	0.1348	0.0095	0.1907	0.2149	0.0136	0.0011	0.0089	0.0064	0.0133	0.0021	0.0061	0.0141	0.1216	0.1417	0.002	8e-04	0.0131	0.0263	0.012	0.0103	0.0148	0.0057	0.0018
1	rs75178452	231229841	0.77	0.622422290089237	0.74	0.910385700718773	0.0637103589430507	0.0121126661705541	0.0029	0.0021	0.0249	0.1348	0.0095	0.1907	0.2149	0.0136	0.0011	0.0089	0.0064	0.0133	0.0021	0.0061	0.0141	0.1216	0.1417	0.002	8e-04	0.0131	0.0263	0.0119	0.0102	0.0148	0.0057	0.0018
1	rs11122232	231232024	0.77	0.622422290089237	0.74	0.910385700718773	0.0693429590759949	0.0131939373645986	0.0029	0.0021	0.0249	0.1345	0.0095	0.1907	0.2151	0.0136	0.0012	0.0089	0.0064	0.0134	0.0021	0.0061	0.0141	0.1217	0.1419	0.002	8e-04	0.0131	0.0262	0.0117	0.0103	0.0148	0.0057	0.0018
1	rs2024816	231234746	0.77	0.622422290089237	0.74	0.910385700718773	0.0645042518024717	0.0126156918882927	0.0029	0.0021	0.0249	0.1344	0.0095	0.1907	0.2151	0.0136	0.0012	0.0089	0.0064	0.0134	0.002	0.0063	0.0138	0.1217	0.1419	0.002	8e-04	0.0131	0.0261	0.0117	0.0105	0.0149	0.0057	0.0018
1	rs72750725	231242702	0.77	0.622422290089237	0.74	0.910385700718773	0.0703876788867072	0.0149720453936491	0.0028	0.0021	0.0249	0.1344	0.0095	0.1908	0.2149	0.0142	0.0012	0.0088	0.0064	0.0135	0.002	0.0063	0.0138	0.1212	0.1419	0.0019	8e-04	0.013	0.026	0.0118	0.0105	0.0149	0.0057	0.0018
1	rs116378368	231243157	0.77	0.622422290089237	0.74	0.910385700718773	0.069017300025842	0.0144574109197485	0.0028	0.0021	0.0249	0.1344	0.0095	0.1907	0.215	0.0142	0.0012	0.0088	0.0064	0.0135	0.002	0.0063	0.0138	0.1212	0.142	0.0019	8e-04	0.013	0.026	0.0118	0.0105	0.0149	0.0057	0.0018
1	rs79525911	231245690	0.77	0.622422290089237	0.74	0.910385700718773	0.0519582275944873	0.0138184409764091	0.0028	0.0021	0.025	0.1349	0.0096	0.1889	0.2151	0.014	0.0011	0.0091	0.0064	0.0137	0.002	0.0064	0.014	0.1208	0.1426	0.0019	8e-04	0.013	0.0261	0.0119	0.0106	0.0149	0.0058	0.0018
1	rs61826738	231246611	0.77	0.622422290089237	0.74	0.910385700718773	0.0513543788114615	0.0136857626381835	0.0028	0.0021	0.025	0.135	0.0096	0.1889	0.215	0.014	0.0011	0.0091	0.0064	0.0137	0.002	0.0065	0.014	0.1207	0.1426	0.0019	8e-04	0.013	0.0261	0.012	0.0106	0.015	0.0058	0.0018
1	rs9431928	231246961	0.77	0.622422290089237	0.74	0.910385700718773	0.0513042720693748	0.0136526932927299	0.0028	0.0021	0.025	0.135	0.0096	0.1889	0.2149	0.014	0.0011	0.0091	0.0064	0.0137	0.002	0.0065	0.014	0.1207	0.1425	0.0019	8e-04	0.013	0.0261	0.012	0.0106	0.015	0.0058	0.0018
1	rs57761519	231250308	0.78	0.56417027826485	0.74	0.910385700718773	0.0558051040098534	0.0130643109999383	0.0028	0.0021	0.025	0.1347	0.0097	0.1892	0.2147	0.014	0.0011	0.0092	0.0064	0.0138	0.002	0.0065	0.0141	0.1205	0.1424	0.0019	8e-04	0.013	0.0261	0.012	0.0106	0.0152	0.0058	0.0017
1	rs79069119	231254374	0.78	0.56417027826485	0.74	0.910385700718773	0.0576804335396312	0.0123000889687837	0.0028	0.0021	0.025	0.1348	0.0097	0.1893	0.2144	0.014	0.0011	0.0092	0.0064	0.0139	0.0021	0.0066	0.0141	0.1202	0.1423	0.0019	7e-04	0.013	0.026	0.0121	0.0106	0.0154	0.0058	0.0017
1	rs2883720	231255113	0.78	0.56417027826485	0.74	0.910385700718773	0.0581148857128635	0.0121438022339737	0.0028	0.0021	0.025	0.1348	0.0097	0.1893	0.2143	0.014	0.0011	0.0093	0.0064	0.0139	0.0021	0.0066	0.0142	0.1201	0.1423	0.0019	8e-04	0.013	0.026	0.0121	0.0106	0.0154	0.0058	0.0017
1	rs77721519	231261947	0.78	0.56417027826485	0.75	0.841047356078831	0.0742631279201296	0.0100906146204947	0.0028	0.0021	0.0251	0.1343	0.0098	0.1903	0.2141	0.014	0.0011	0.0094	0.0062	0.0139	0.0021	0.0067	0.0142	0.1198	0.1423	0.0019	8e-04	0.0129	0.0255	0.0123	0.0104	0.0155	0.0059	0.0017
1	rs3795654	231266199	0.78	0.56417027826485	0.75	0.841047356078831	0.0933358177261733	0.0089892598333955	0.0028	0.002	0.0252	0.1338	0.0099	0.1913	0.2138	0.0141	0.0011	0.0095	0.006	0.014	0.0021	0.0067	0.0143	0.1195	0.1424	0.002	8e-04	0.0129	0.0251	0.0126	0.0102	0.0155	0.006	0.0017
1	rs9431644	231270348	0.78	0.56417027826485	0.75	0.841047356078831	0.0962247341469918	0.00978121619572833	0.0028	0.0019	0.0251	0.1342	0.0099	0.1923	0.2135	0.0139	0.0011	0.0096	0.0058	0.014	0.002	0.0067	0.0144	0.1196	0.142	0.002	8e-04	0.0127	0.0248	0.0126	0.0102	0.0155	0.0061	0.0017
1	rs12023396	231270636	0.78	0.56417027826485	0.75	0.841047356078831	0.0956725751022821	0.00936728350879615	0.0028	0.0019	0.0251	0.1342	0.0099	0.1923	0.2135	0.0139	0.0011	0.0096	0.0058	0.014	0.002	0.0067	0.0144	0.1196	0.142	0.002	8e-04	0.0127	0.0248	0.0126	0.0102	0.0155	0.0061	0.0017
1	rs6663524	231278082	0.78	0.56417027826485	0.75	0.841047356078831	0.0912540654217185	0.010959521571443	0.0028	0.0018	0.0255	0.1344	0.0099	0.1911	0.2155	0.0138	0.0011	0.0097	0.0059	0.0138	0.0018	0.0067	0.0144	0.1192	0.1413	0.0021	8e-04	0.0124	0.0247	0.0129	0.0102	0.0156	0.0062	0.0015
1	rs6689582	231284128	0.79	0.509607847349147	0.75	0.841047356078831	0.070264242098958	0.015672154040168	0.0028	0.0019	0.0255	0.135	0.0099	0.1898	0.215	0.0137	0.0011	0.0099	0.006	0.0138	0.0018	0.0066	0.0145	0.1187	0.1421	0.002	8e-04	0.0126	0.0246	0.0129	0.0104	0.0157	0.0063	0.0014
1	rs12032939	231284626	0.79	0.509607847349147	0.75	0.841047356078831	0.0666861063727617	0.0152152752707389	0.0028	0.0019	0.0255	0.1356	0.0099	0.1896	0.2144	0.0138	0.0011	0.0099	0.006	0.0136	0.0018	0.0067	0.0146	0.119	0.1422	0.002	8e-04	0.0125	0.0245	0.0129	0.0105	0.0157	0.0063	0.0014
1	rs116830637	231289473	0.79	0.509607847349147	0.75	0.841047356078831	0.0722561902292813	0.0244924375674286	0.0028	0.0019	0.0252	0.1357	0.01	0.1895	0.2132	0.0136	0.0011	0.0101	0.006	0.0137	0.0019	0.0068	0.0148	0.1184	0.143	0.002	7e-04	0.0125	0.0241	0.013	0.0108	0.0158	0.0065	0.0013
1	rs12567657	231290987	0.79	0.509607847349147	0.75	0.841047356078831	0.0661312356178544	0.0188237317520134	0.0028	0.0019	0.0251	0.1357	0.01	0.1895	0.2129	0.0136	0.0011	0.0102	0.0061	0.0137	0.002	0.0069	0.0149	0.1183	0.1433	0.002	6e-04	0.0124	0.024	0.013	0.0109	0.0159	0.0066	0.0013
1	rs10218526	231293023	0.8	0.458652199356866	0.77	0.712611004068267	0.0340969908129462	0.0150413407050329	0.0027	0.0019	0.0242	0.1364	0.0102	0.1893	0.2105	0.0133	0.0012	0.0105	0.0061	0.0139	0.002	0.0072	0.0155	0.1175	0.145	0.0021	6e-04	0.0122	0.0231	0.0132	0.0116	0.0164	0.007	0.0012
1	rs4658870	231300650	0.8	0.458652199356866	0.77	0.712611004068267	0.0159635356895804	0.0303777869732821	0.0024	0.0018	0.023	0.1377	0.0101	0.1878	0.2083	0.0128	0.0011	0.0111	0.0062	0.0138	0.002	0.0079	0.0163	0.1156	0.149	0.0021	6e-04	0.0117	0.0217	0.0134	0.0127	0.0169	0.0075	0.001
1	rs2236064	231301903	0.8	0.458652199356866	0.77	0.712611004068267	0.01401556819117	0.0281774060916844	0.0024	0.0018	0.0229	0.1378	0.0101	0.188	0.208	0.0128	0.0011	0.0111	0.0062	0.0138	0.002	0.0079	0.0163	0.1155	0.1493	0.0021	7e-04	0.0117	0.0216	0.0133	0.0128	0.017	0.0075	0.001
1	rs9431947	231302356	0.8	0.458652199356866	0.77	0.712611004068267	0.0140755061446808	0.0270601819196288	0.0024	0.0018	0.0229	0.1378	0.0101	0.188	0.208	0.0128	0.0011	0.0111	0.0062	0.0138	0.002	0.0079	0.0163	0.1154	0.1493	0.0021	7e-04	0.0117	0.0216	0.0133	0.0128	0.017	0.0075	0.001
1	rs115461650	231302410	0.8	0.458652199356866	0.77	0.712611004068267	0.014095527667158	0.0270601819196288	0.0024	0.0018	0.0229	0.1378	0.0101	0.188	0.208	0.0128	0.0011	0.0111	0.0062	0.0138	0.002	0.0079	0.0163	0.1154	0.1493	0.0021	7e-04	0.0117	0.0216	0.0133	0.0128	0.017	0.0075	0.001
1	rs59207846	231305425	0.8	0.458652199356866	0.77	0.712611004068267	0.0151097367064682	0.0299412080654744	0.0024	0.0018	0.0229	0.1378	0.0101	0.1881	0.2079	0.0128	0.0011	0.0111	0.0062	0.0137	0.002	0.0079	0.0163	0.1154	0.1494	0.0021	7e-04	0.0117	0.0216	0.0133	0.0128	0.0171	0.0076	0.001
1	rs77790507	231305512	0.8	0.458652199356866	0.77	0.712611004068267	0.0153217228500692	0.0319538013725012	0.0024	0.0018	0.0229	0.1378	0.0101	0.1881	0.2079	0.0128	0.0011	0.0111	0.0062	0.0137	0.002	0.0079	0.0163	0.1154	0.1494	0.0021	7e-04	0.0117	0.0216	0.0133	0.0128	0.0171	0.0076	0.001
1	rs78513295	231307337	0.8	0.458652199356866	0.77	0.712611004068267	0.0176741714725873	0.0333629998883935	0.0024	0.0018	0.0228	0.1377	0.0102	0.1882	0.2079	0.0128	0.0012	0.0111	0.0061	0.0137	0.002	0.0079	0.0163	0.1153	0.1496	0.0021	7e-04	0.0116	0.0215	0.0133	0.0128	0.0171	0.0076	0.001
1	rs7517030	231309804	0.8	0.458652199356866	0.77	0.712611004068267	0.023638375444407	0.0338218990839475	0.0024	0.0017	0.0227	0.1374	0.0103	0.1886	0.2076	0.0128	0.0012	0.0111	0.0061	0.0135	0.002	0.0078	0.0162	0.1152	0.1501	0.0021	7e-04	0.0115	0.0214	0.0135	0.0129	0.0173	0.0076	0.001
1	rs116414813	231311170	0.8	0.458652199356866	0.78	0.653412240020304	0.0371535028918456	0.0293636850180866	0.0023	0.0017	0.0226	0.1369	0.0105	0.1891	0.2073	0.0128	0.0013	0.011	0.006	0.0133	0.002	0.0077	0.0161	0.115	0.1507	0.0021	8e-04	0.0112	0.0211	0.0137	0.013	0.0176	0.0077	0.001
1	rs9431950	231312070	0.8	0.458652199356866	0.78	0.653412240020304	0.0426799489285411	0.021713409974373	0.0023	0.0017	0.0225	0.1365	0.0107	0.1895	0.207	0.0128	0.0013	0.011	0.006	0.0132	0.002	0.0076	0.0161	0.1149	0.1512	0.0021	8e-04	0.0111	0.021	0.014	0.013	0.0179	0.0078	0.0011
1	rs9431662	231312199	0.8	0.458652199356866	0.78	0.653412240020304	0.0445949628622256	0.022636058365174	0.0023	0.0017	0.0225	0.1364	0.0107	0.1897	0.2066	0.0129	0.0013	0.011	0.006	0.0132	0.002	0.0076	0.0161	0.115	0.1512	0.0021	8e-04	0.0111	0.021	0.014	0.0131	0.0179	0.0078	0.0011
1	rs12049333	231314575	0.8	0.458652199356866	0.78	0.653412240020304	0.046975519946062	0.0254243440375188	0.0023	0.0017	0.0224	0.1364	0.0107	0.19	0.2059	0.0129	0.0013	0.0109	0.006	0.013	0.002	0.0076	0.0158	0.1154	0.1519	0.0021	8e-04	0.0112	0.0206	0.0139	0.0132	0.0179	0.0078	0.0011
1	rs112705228	231319023	0.8	0.458652199356866	0.78	0.653412240020304	0.0599299589159843	0.0210540076613062	0.0023	0.0016	0.0224	0.1364	0.0106	0.1909	0.2065	0.0128	0.0014	0.0108	0.0059	0.0128	0.0019	0.0076	0.0157	0.1148	0.1527	0.0021	8e-04	0.0111	0.02	0.0138	0.0133	0.0179	0.0078	0.0011
1	rs76577070	231323086	0.79	0.509607847349147	0.78	0.653412240020304	0.115829133024715	0.011895846493186	0.002	0.0013	0.0227	0.1361	0.01	0.194	0.2084	0.0127	0.0016	0.0104	0.0054	0.0121	0.0018	0.0074	0.0156	0.1123	0.1557	0.0021	8e-04	0.0108	0.0177	0.0133	0.0134	0.0176	0.0082	0.0014
1	rs58228393	231324499	0.79	0.509607847349147	0.79	0.597486775499064	0.112058792538599	0.0129353284743232	0.002	0.0013	0.0227	0.1361	0.01	0.1941	0.2084	0.0127	0.0016	0.0104	0.0054	0.0121	0.0018	0.0074	0.0156	0.1123	0.1557	0.0021	8e-04	0.0108	0.0177	0.0133	0.0134	0.0176	0.0082	0.0014
1	rs11122245	231325779	0.79	0.509607847349147	0.79	0.597486775499064	0.103743211210399	0.0144914406697681	0.002	0.0013	0.0228	0.1359	0.0099	0.1943	0.2085	0.0127	0.0016	0.0104	0.0054	0.0121	0.0018	0.0074	0.0155	0.1127	0.1558	0.0021	8e-04	0.0106	0.0176	0.0132	0.0134	0.0176	0.0082	0.0014
1	rs60829247	231331087	0.79	0.509607847349147	0.79	0.597486775499064	0.10904332936278	0.0137188720866614	0.002	0.0013	0.0227	0.1361	0.0099	0.1945	0.2083	0.0127	0.0016	0.0103	0.0054	0.0119	0.0018	0.0073	0.0155	0.1126	0.1561	0.0021	8e-04	0.0107	0.0176	0.0131	0.0134	0.0176	0.0082	0.0014
1	rs73114200	231332397	0.79	0.509607847349147	0.79	0.597486775499064	0.111396539438083	0.0132915793851038	0.002	0.0013	0.0228	0.1361	0.0099	0.1945	0.2083	0.0127	0.0016	0.0103	0.0054	0.0119	0.0018	0.0073	0.0155	0.1126	0.1561	0.0021	8e-04	0.0107	0.0176	0.0131	0.0134	0.0175	0.0082	0.0014
1	rs78593768	231338133	0.79	0.509607847349147	0.79	0.597486775499064	0.123600705245882	0.0120815705501823	0.002	0.0013	0.0231	0.1366	0.0099	0.1949	0.2079	0.0126	0.0017	0.0101	0.0054	0.0117	0.0018	0.0072	0.0155	0.1126	0.1566	0.0021	8e-04	0.0105	0.0175	0.0129	0.0133	0.0175	0.0082	0.0014
1	rs59067186	231340396	0.79	0.509607847349147	0.8	0.544775224122235	0.133242904823328	0.0124889663012906	0.0019	0.0013	0.0233	0.1369	0.01	0.1952	0.2074	0.0126	0.0017	0.01	0.0053	0.0116	0.0018	0.0072	0.0155	0.1126	0.1569	0.0021	8e-04	0.0103	0.0174	0.0128	0.0133	0.0174	0.0082	0.0015
1	rs114415891	231344908	0.79	0.509607847349147	0.8	0.544775224122235	0.170910579360831	0.0126156918882927	0.002	0.0014	0.0233	0.1363	0.01	0.1958	0.2072	0.0129	0.0017	0.0099	0.0053	0.0116	0.0019	0.0072	0.0153	0.1128	0.1571	0.0021	9e-04	0.0102	0.017	0.0127	0.0134	0.0174	0.0083	0.0015
1	rs116203244	231348588	0.79	0.509607847349147	0.8	0.544775224122235	0.179542961116285	0.0159566419469224	0.0019	0.0014	0.0233	0.1363	0.0101	0.1959	0.2072	0.0131	0.0017	0.0099	0.0053	0.0116	0.0019	0.0072	0.0153	0.1127	0.1571	0.0021	9e-04	0.0102	0.0169	0.0127	0.0135	0.0174	0.0083	0.0015
1	rs4658906	231349914	0.79	0.509607847349147	0.8	0.544775224122235	0.180974990597317	0.0205659017724274	0.002	0.0014	0.0233	0.1362	0.0101	0.196	0.2071	0.0131	0.0017	0.0099	0.0053	0.0115	0.0019	0.0072	0.0153	0.1128	0.1571	0.0021	9e-04	0.0102	0.0169	0.0127	0.0135	0.0174	0.0083	0.0015
1	rs79999267	231354976	0.79	0.509607847349147	0.8	0.544775224122235	0.194925929088079	0.0155308614229182	0.0019	0.0014	0.0234	0.1361	0.0101	0.196	0.2072	0.0131	0.0018	0.0099	0.0052	0.0115	0.0019	0.0072	0.0152	0.113	0.1572	0.0021	9e-04	0.0102	0.0167	0.0126	0.0135	0.0174	0.0084	0.0014
1	rs74143589	231360429	0.79	0.509607847349147	0.8	0.544775224122235	0.213492641597977	0.0175664930831447	0.002	0.0014	0.0234	0.1358	0.01	0.1962	0.2072	0.0133	0.0018	0.0099	0.0052	0.0114	0.0018	0.0072	0.0152	0.1134	0.1573	0.0021	9e-04	0.0102	0.0162	0.0125	0.0136	0.0174	0.0084	0.0014
1	rs16854012	231363000	0.79	0.509607847349147	0.8	0.544775224122235	0.204109455035098	0.0249785181636325	0.0019	0.0014	0.0233	0.1359	0.01	0.1963	0.2071	0.0131	0.0017	0.0099	0.0052	0.0113	0.0017	0.0072	0.0151	0.1136	0.1576	0.0021	9e-04	0.0102	0.0161	0.0125	0.0136	0.0174	0.0085	0.0014
1	rs115053850	231365818	0.79	0.509607847349147	0.8	0.544775224122235	0.209991130940648	0.0199635668090108	0.0019	0.0014	0.0234	0.1354	0.01	0.1963	0.207	0.0131	0.0017	0.0099	0.0052	0.0113	0.0017	0.0072	0.0151	0.1138	0.1578	0.002	9e-04	0.0103	0.0161	0.0125	0.0136	0.0174	0.0085	0.0014
1	rs74963268	231367963	0.79	0.509607847349147	0.8	0.544775224122235	0.211395865754136	0.0253795931378097	0.0019	0.0014	0.0235	0.1352	0.01	0.1964	0.2069	0.0131	0.0017	0.0099	0.0052	0.0113	0.0017	0.0072	0.0151	0.1139	0.158	0.002	9e-04	0.0104	0.016	0.0125	0.0136	0.0174	0.0085	0.0014
1	rs10495305	231372510	0.8	0.458652199356866	0.82	0.448736318624531	0.331594419950236	0.0180187477433924	0.0015	0.0017	0.0234	0.1359	0.0099	0.1975	0.2066	0.0127	0.0019	0.0098	0.0048	0.0108	0.002	0.0068	0.0142	0.1145	0.1591	0.0019	0.001	0.0106	0.0158	0.0122	0.0136	0.0165	0.009	0.0014
1	rs34076086	231376651	0.8	0.458652199356866	0.82	0.448736318624531	0.351451168526009	0.0211358964270646	0.0015	0.0018	0.0234	0.136	0.0099	0.1977	0.2065	0.0126	0.0019	0.0098	0.0047	0.0107	0.002	0.0068	0.0141	0.1146	0.1593	0.0019	0.0011	0.0106	0.0158	0.0122	0.0136	0.0164	0.0091	0.0014
1	rs10495306	231383173	0.8	0.458652199356866	0.82	0.448736318624531	0.353835904479446	0.021176898357492	0.0014	0.0019	0.0234	0.1361	0.0099	0.1977	0.2065	0.0126	0.0019	0.0098	0.0047	0.0107	0.0021	0.0068	0.014	0.1146	0.1593	0.0019	0.0011	0.0106	0.0158	0.0121	0.0136	0.0164	0.0091	0.0014
1	rs75749737	231387814	0.8	0.458652199356866	0.82	0.448736318624531	0.354898453147593	0.0219214819316985	0.0014	0.0019	0.0234	0.1361	0.0099	0.1977	0.2065	0.0126	0.0019	0.0098	0.0047	0.0107	0.0021	0.0068	0.014	0.1146	0.1593	0.0019	0.0011	0.0106	0.0158	0.0121	0.0136	0.0163	0.0091	0.0014
1	rs4658910	231393365	0.8	0.458652199356866	0.82	0.448736318624531	0.355111159648668	0.0222143858361528	0.0014	0.0019	0.0234	0.1361	0.0099	0.1977	0.2065	0.0126	0.0019	0.0098	0.0047	0.0107	0.0021	0.0068	0.014	0.1146	0.1593	0.0019	0.0011	0.0106	0.0158	0.0121	0.0136	0.0163	0.0091	0.0014
1	rs72752521	231393377	0.8	0.458652199356866	0.82	0.448736318624531	0.355111159648668	0.0222143858361528	0.0014	0.0019	0.0234	0.1361	0.0099	0.1977	0.2065	0.0126	0.0019	0.0098	0.0047	0.0107	0.0021	0.0068	0.014	0.1146	0.1593	0.0019	0.0011	0.0106	0.0158	0.0121	0.0136	0.0163	0.0091	0.0014
1	rs532226	231401596	0.8	0.458652199356866	0.83	0.405269641990714	0.354420103309465	0.0290768923996497	0.0014	0.0019	0.0234	0.1361	0.0099	0.1978	0.2065	0.0126	0.0019	0.0098	0.0047	0.0107	0.0021	0.0068	0.014	0.1146	0.1593	0.0019	0.0011	0.0106	0.0158	0.0121	0.0136	0.0163	0.0091	0.0014
1	rs562503	231407159	0.8	0.458652199356866	0.83	0.405269641990714	0.402411660237326	0.0390034073936742	0.0014	0.0019	0.0233	0.1363	0.0098	0.198	0.2068	0.0126	0.0019	0.0101	0.0047	0.0106	0.0021	0.0068	0.014	0.1141	0.1591	0.0019	0.0011	0.0107	0.0159	0.0118	0.0136	0.0163	0.0094	0.0013
1	rs11558492	231408091	0.8	0.458652199356866	0.83	0.405269641990714	0.402298316719142	0.0352158317848792	0.0014	0.0019	0.0233	0.1364	0.0097	0.198	0.2068	0.0126	0.0019	0.0101	0.0047	0.0106	0.0021	0.0068	0.014	0.1142	0.1591	0.0019	0.0011	0.0107	0.0159	0.0118	0.0136	0.0163	0.0094	0.0013
1	rs77489463	231420887	0.8	0.458652199356866	0.83	0.405269641990714	0.402695089191176	0.0261000856280835	0.0014	0.0019	0.0233	0.1364	0.0097	0.198	0.2068	0.0126	0.0019	0.0101	0.0047	0.0106	0.0021	0.0067	0.014	0.1142	0.1591	0.0019	0.0011	0.0107	0.0159	0.0117	0.0136	0.0162	0.0095	0.0014
1	rs6657827	231433442	0.8	0.458652199356866	0.83	0.405269641990714	0.394348069744028	0.0311119416207956	0.0013	0.002	0.023	0.1365	0.0097	0.1981	0.2067	0.0128	0.0019	0.01	0.0047	0.0105	0.0021	0.0066	0.0138	0.1142	0.1593	0.002	0.0011	0.0107	0.0164	0.0115	0.0136	0.0159	0.0095	0.0015
1	rs881979	231435280	0.8	0.458652199356866	0.83	0.405269641990714	0.393282870583496	0.0335665993151485	0.0013	0.002	0.0229	0.1365	0.0097	0.1981	0.2067	0.0128	0.0019	0.01	0.0047	0.0105	0.0021	0.0066	0.0138	0.1142	0.1593	0.002	0.0011	0.0107	0.0164	0.0115	0.0136	0.0159	0.0095	0.0015
1	rs12088804	231436654	0.8	0.458652199356866	0.83	0.405269641990714	0.392386988184684	0.0340780870354446	0.0013	0.002	0.0229	0.1365	0.0096	0.1981	0.2067	0.0128	0.0019	0.01	0.0047	0.0105	0.0021	0.0066	0.0138	0.1142	0.1593	0.002	0.0011	0.0107	0.0165	0.0115	0.0136	0.0159	0.0095	0.0015
1	rs79914326	231459122	0.8	0.458652199356866	0.83	0.405269641990714	0.443774383588195	0.0364235263634658	0.0014	0.0023	0.0218	0.1367	0.0093	0.1984	0.2074	0.0133	0.0019	0.0097	0.0045	0.0105	0.0023	0.0062	0.0126	0.1132	0.159	0.002	0.0015	0.0108	0.0185	0.0118	0.0137	0.0148	0.0099	0.0015
1	rs10489609	231470650	0.8	0.458652199356866	0.83	0.405269641990714	0.436131335849252	0.0585668296669022	0.0015	0.0024	0.0217	0.1368	0.0093	0.1984	0.2076	0.0133	0.0019	0.0097	0.0045	0.0106	0.0023	0.0061	0.0125	0.1132	0.1591	0.002	0.0015	0.0108	0.0188	0.0118	0.0138	0.0146	0.0099	0.0015
1	rs117192083	231474294	0.8	0.458652199356866	0.83	0.405269641990714	0.427093047333043	0.05559810062116	0.0015	0.0024	0.0216	0.137	0.0093	0.1984	0.2076	0.0133	0.0019	0.0097	0.0045	0.0105	0.0023	0.0061	0.0124	0.1132	0.1594	0.0019	0.0015	0.0108	0.0188	0.0119	0.0137	0.0146	0.0098	0.0015
1	rs2572260	231486189	0.8	0.458652199356866	0.84	0.364737902801441	0.412219103442899	0.0546444086596844	0.0015	0.0024	0.0214	0.1372	0.0092	0.1982	0.2076	0.0134	0.0019	0.0097	0.0045	0.0106	0.0023	0.006	0.0121	0.1132	0.1597	0.0019	0.0015	0.0108	0.0188	0.0121	0.0137	0.0145	0.0097	0.0015
1	rs61826790	231487418	0.8	0.458652199356866	0.84	0.364737902801441	0.458470075978801	0.0564303715929338	0.0027	0.0025	0.0214	0.1361	0.0092	0.1974	0.2069	0.0134	0.003	0.0097	0.0045	0.0106	0.0031	0.006	0.0121	0.1122	0.1591	0.0025	0.0018	0.0108	0.0188	0.0121	0.0137	0.0144	0.0097	0.002
1	rs2437150	231488524	0.8	0.458652199356866	0.84	0.364737902801441	0.641764857934073	0.0964663948641865	0.0036	0.0026	0.0214	0.1353	0.0091	0.1969	0.2064	0.0133	0.0037	0.0096	0.0044	0.0109	0.0037	0.006	0.0121	0.1115	0.1586	0.0028	0.002	0.0107	0.0188	0.0122	0.0136	0.0144	0.0096	0.0023
1	rs12139834	231509517	0.8	0.458652199356866	0.83	0.405269641990714	0.654507173155418	0.0803870185287636	0.0036	0.0026	0.0213	0.135	0.0091	0.1974	0.2064	0.0134	0.0037	0.0095	0.0044	0.011	0.0036	0.006	0.012	0.1116	0.1587	0.0028	0.002	0.0107	0.0189	0.0121	0.0136	0.0145	0.0096	0.0023
1	rs2491403	231511185	0.8	0.458652199356866	0.83	0.405269641990714	0.654507173155418	0.0789773617711192	0.0036	0.0026	0.0213	0.135	0.0091	0.1974	0.2064	0.0134	0.0037	0.0095	0.0044	0.011	0.0036	0.006	0.012	0.1116	0.1587	0.0028	0.002	0.0107	0.0189	0.0121	0.0136	0.0145	0.0096	0.0023
1	rs2808595	231526238	0.8	0.458652199356866	0.83	0.405269641990714	0.610444357262695	0.0819568163429922	0.0034	0.0025	0.0214	0.1353	0.0091	0.1977	0.2065	0.0134	0.0035	0.0094	0.0044	0.011	0.0035	0.0059	0.012	0.1115	0.1594	0.0027	0.0019	0.0107	0.019	0.0118	0.0137	0.0143	0.0095	0.0022
1	rs521943	231529133	0.8	0.458652199356866	0.83	0.405269641990714	0.607745805654994	0.0838416024055683	0.0034	0.0025	0.0214	0.1353	0.0091	0.1977	0.2065	0.0134	0.0035	0.0094	0.0044	0.011	0.0035	0.0059	0.012	0.1115	0.1594	0.0027	0.0019	0.0107	0.0191	0.0118	0.0137	0.0143	0.0095	0.0021
1	rs2790883	231532726	0.8	0.458652199356866	0.84	0.364737902801441	0.603053816410881	0.0830101650177702	0.0034	0.0025	0.0215	0.1354	0.009	0.1977	0.2064	0.0134	0.0034	0.0094	0.0044	0.011	0.0035	0.0059	0.0119	0.1115	0.1595	0.0026	0.002	0.0107	0.0191	0.0118	0.0137	0.0143	0.0095	0.0021
1	rs77508389	231544185	0.8	0.458652199356866	0.84	0.364737902801441	0.581538424877074	0.0628063109360394	0.0033	0.0024	0.0213	0.1354	0.0089	0.1981	0.2062	0.0133	0.0034	0.0093	0.0044	0.0111	0.0035	0.0057	0.0119	0.1117	0.1598	0.0026	0.0019	0.0109	0.0194	0.0117	0.0138	0.0142	0.0094	0.0021
1	rs6677989	231548651	0.8	0.458652199356866	0.84	0.364737902801441	0.581606153779713	0.0671011813753681	0.0033	0.0024	0.0213	0.1354	0.0089	0.1981	0.2062	0.0133	0.0034	0.0093	0.0044	0.0111	0.0035	0.0057	0.0119	0.1118	0.1598	0.0026	0.0019	0.0109	0.0194	0.0117	0.0138	0.0141	0.0094	0.0021
1	rs2491419	231554649	0.8	0.458652199356866	0.86	0.29215087580064	0.560320493472692	0.0753165075465166	0.0033	0.0024	0.0212	0.1355	0.0088	0.1981	0.2063	0.0133	0.0033	0.0093	0.0044	0.0111	0.0034	0.0057	0.0119	0.1118	0.1601	0.0025	0.0019	0.0109	0.0195	0.0117	0.0138	0.0141	0.0094	0.002
1	rs61750991	231557164	0.8	0.458652199356866	0.86	0.29215087580064	0.528347068865601	0.0772845495125372	0.0032	0.0023	0.0212	0.1355	0.0086	0.1981	0.2068	0.0133	0.0033	0.0091	0.0045	0.0111	0.0033	0.0054	0.0118	0.1119	0.1611	0.0024	0.0018	0.0109	0.0198	0.0115	0.0138	0.0139	0.0092	0.002
1	rs75385440	231578219	0.8	0.458652199356866	0.86	0.29215087580064	0.52492107648799	0.0611352977428614	0.003	0.0022	0.0213	0.1353	0.0079	0.1981	0.208	0.0135	0.003	0.0086	0.0046	0.0112	0.0031	0.0048	0.0115	0.1122	0.1638	0.0018	0.0015	0.0109	0.0205	0.0113	0.0137	0.0132	0.0089	0.0018
1	rs1339895	231579966	0.8	0.458652199356866	0.86	0.29215087580064	0.52880035002766	0.0713014336840054	0.003	0.0022	0.0213	0.1353	0.0079	0.1981	0.208	0.0135	0.003	0.0086	0.0046	0.0112	0.0031	0.0048	0.0115	0.1122	0.1638	0.0018	0.0015	0.0109	0.0205	0.0112	0.0137	0.0132	0.0089	0.0018
1	rs74892794	231583056	0.8	0.458652199356866	0.86	0.29215087580064	0.527829259314162	0.065519386739129	0.003	0.0022	0.0213	0.1353	0.0079	0.1981	0.2081	0.0135	0.003	0.0087	0.0046	0.0112	0.003	0.0048	0.0115	0.1122	0.1639	0.0018	0.0014	0.0109	0.0205	0.0112	0.0137	0.0132	0.0089	0.0018
1	rs139288807	231596030	0.8	0.458652199356866	0.86	0.29215087580064	0.526923673007602	0.101645008448666	0.003	0.0021	0.0213	0.1354	0.0079	0.1982	0.2083	0.0135	0.0029	0.0088	0.0046	0.0111	0.0029	0.0046	0.0115	0.1127	0.1641	0.0017	0.0014	0.0109	0.0205	0.011	0.0136	0.0132	0.0088	0.0017
1	rs1769791	231597575	0.8	0.458652199356866	0.86	0.29215087580064	0.521377010792458	0.108852299542982	0.0029	0.0021	0.0213	0.1355	0.0079	0.1983	0.2084	0.0135	0.0029	0.0089	0.0046	0.0111	0.0029	0.0046	0.0115	0.1128	0.1641	0.0017	0.0014	0.0109	0.0205	0.0109	0.0136	0.0132	0.0088	0.0017
1	rs961154	231598533	0.8	0.458652199356866	0.86	0.29215087580064	0.529837114280832	0.125948150301075	0.0029	0.0021	0.0213	0.1355	0.0078	0.1983	0.2084	0.0135	0.0028	0.0089	0.0046	0.0111	0.0029	0.0046	0.0115	0.1129	0.1642	0.0017	0.0014	0.0109	0.0205	0.0109	0.0136	0.0132	0.0088	0.0017
1	rs1769793	231601099	0.8	0.458652199356866	0.86	0.29215087580064	0.528282329483562	0.125593537459367	0.0029	0.0021	0.0213	0.1355	0.0078	0.1983	0.2085	0.0135	0.0028	0.0089	0.0046	0.0111	0.0029	0.0046	0.0115	0.113	0.1642	0.0017	0.0014	0.0109	0.0205	0.0109	0.0135	0.0132	0.0087	0.0017
1	rs12030600	231605379	0.8	0.458652199356866	0.87	0.259919603286658	0.531653770573456	0.156828124956511	0.0029	0.0021	0.0213	0.1355	0.0078	0.1983	0.2085	0.0135	0.0028	0.0089	0.0046	0.0111	0.0029	0.0046	0.0115	0.113	0.1643	0.0017	0.0014	0.0109	0.0205	0.0108	0.0135	0.0132	0.0087	0.0017
1	rs79319190	231621601	0.8	0.458652199356866	0.88	0.230271256315472	0.486382026274977	0.149115027303675	0.0027	0.0021	0.0213	0.1355	0.0079	0.1983	0.2088	0.0135	0.0025	0.0089	0.0046	0.0112	0.0027	0.0045	0.0115	0.1131	0.1651	0.0014	0.0014	0.011	0.0207	0.0105	0.0136	0.0131	0.0086	0.0016
1	rs1769801	231622949	0.8	0.458652199356866	0.88	0.230271256315472	0.487378108225267	0.149115027303675	0.0027	0.0021	0.0213	0.1355	0.0079	0.1983	0.2088	0.0135	0.0025	0.0089	0.0046	0.0112	0.0027	0.0045	0.0115	0.1131	0.1651	0.0014	0.0014	0.011	0.0207	0.0105	0.0136	0.0131	0.0086	0.0016
1	rs77016276	231636516	0.8	0.458652199356866	0.88	0.230271256315472	0.452563603233581	0.161075760449301	0.0026	0.002	0.0213	0.1356	0.0078	0.1984	0.209	0.0135	0.0024	0.009	0.0046	0.0111	0.0027	0.0045	0.0115	0.1132	0.1653	0.0014	0.0014	0.0109	0.0207	0.0105	0.0134	0.0131	0.0086	0.0016
1	rs41303127	231664607	0.8	0.458652199356866	0.88	0.230271256315472	0.392163178700606	0.175053977552171	0.0025	0.002	0.0212	0.1358	0.0077	0.1988	0.2097	0.0134	0.0022	0.0093	0.0045	0.0111	0.0025	0.0046	0.0115	0.1132	0.1657	0.0012	0.0014	0.0107	0.0206	0.0104	0.013	0.0131	0.0085	0.0015
1	rs1655290	231669827	0.8	0.458652199356866	0.88	0.230271256315472	0.391939433676433	0.216408881536101	0.0024	0.002	0.0212	0.1359	0.0076	0.1988	0.2099	0.0134	0.0022	0.0092	0.0045	0.0111	0.0025	0.0046	0.0115	0.1133	0.1658	0.0012	0.0013	0.0107	0.0206	0.0104	0.0129	0.0131	0.0085	0.0014
1	rs79023161	231680001	0.8	0.458652199356866	0.88	0.230271256315472	0.395190042753177	0.209791280897878	0.0024	0.002	0.0212	0.1358	0.0076	0.1988	0.2099	0.0134	0.0022	0.0092	0.0045	0.0111	0.0025	0.0046	0.0115	0.1133	0.1658	0.0012	0.0013	0.0107	0.0206	0.0104	0.0129	0.0131	0.0085	0.0014
1	rs7519365	231681656	0.8	0.458652199356866	0.88	0.230271256315472	0.397327091344908	0.210854034223391	0.0024	0.002	0.0212	0.1358	0.0076	0.1988	0.2099	0.0134	0.0022	0.0092	0.0045	0.0111	0.0025	0.0046	0.0115	0.1133	0.1658	0.0012	0.0013	0.0107	0.0206	0.0104	0.0129	0.0131	0.0085	0.0014
1	rs61836866	231691471	0.8	0.458652199356866	0.88	0.230271256315472	0.393619092262757	0.199784792251232	0.0024	0.002	0.0212	0.1359	0.0077	0.1988	0.2099	0.0134	0.0022	0.0092	0.0045	0.0111	0.0025	0.0046	0.0115	0.1134	0.1658	0.0012	0.0013	0.0107	0.0206	0.0104	0.0129	0.0131	0.0085	0.0014
1	rs12040246	231704729	0.8	0.458652199356866	0.88	0.230271256315472	0.417224837228395	0.186871369457238	0.0024	0.002	0.0212	0.136	0.0077	0.1984	0.2098	0.0134	0.0022	0.0092	0.0045	0.0111	0.0026	0.0045	0.0114	0.1139	0.1656	0.0012	0.0013	0.0107	0.0206	0.0103	0.0128	0.0133	0.0085	0.0014
1	rs4658925	231710453	0.8	0.458652199356866	0.88	0.230271256315472	0.391380353172867	0.1368491957257	0.0024	0.002	0.0212	0.1362	0.0077	0.1984	0.2095	0.0135	0.0022	0.0092	0.0045	0.0111	0.0026	0.0045	0.0114	0.114	0.1653	0.0013	0.0012	0.0108	0.0206	0.0103	0.0129	0.0133	0.0085	0.0013
1	rs1765781	231711412	0.8	0.458652199356866	0.87	0.259919603286658	0.38942674591938	0.134296993550187	0.0024	0.002	0.0212	0.1363	0.0077	0.1984	0.2094	0.0136	0.0022	0.0092	0.0045	0.0111	0.0026	0.0045	0.0114	0.114	0.1652	0.0013	0.0012	0.0108	0.0206	0.0103	0.0129	0.0133	0.0085	0.0013
1	rs1765784	231715009	0.8	0.458652199356866	0.87	0.259919603286658	0.136991522727648	0.113250292166019	0.0024	0.002	0.0225	0.1362	0.0061	0.1958	0.2086	0.0141	0.0024	0.0092	0.0047	0.0106	0.0025	0.0044	0.0113	0.1165	0.1651	0.0015	0.0015	0.0116	0.021	0.0107	0.0139	0.013	0.0068	0.0016
1	rs12119606	231724285	0.8	0.458652199356866	0.87	0.259919603286658	0.155898663706948	0.120406618012422	0.0025	0.002	0.0223	0.1345	0.006	0.1945	0.2097	0.0145	0.0024	0.0091	0.0045	0.0106	0.0026	0.0043	0.0112	0.118	0.1646	0.0015	0.0015	0.0121	0.0212	0.0106	0.0143	0.0126	0.007	0.0018
1	rs17746139	231727767	0.8	0.458652199356866	0.87	0.259919603286658	0.159875336140886	0.116592212938476	0.0025	0.002	0.0223	0.1342	0.006	0.1945	0.2097	0.0146	0.0024	0.0091	0.0045	0.0106	0.0026	0.0043	0.0112	0.1181	0.1649	0.0015	0.0014	0.0121	0.0212	0.0106	0.0144	0.0126	0.007	0.0018
1	rs12057950	231730393	0.8	0.458652199356866	0.87	0.259919603286658	0.153949169399969	0.123826082368354	0.0026	0.002	0.0223	0.1342	0.0059	0.1944	0.2097	0.0146	0.0024	0.0091	0.0045	0.0106	0.0026	0.0043	0.0111	0.1181	0.1648	0.0016	0.0014	0.0121	0.0212	0.0107	0.0144	0.0125	0.007	0.0019
1	rs1655296	231733795	0.8	0.458652199356866	0.85	0.32706018639722	0.181970241842006	0.126747391541924	0.0026	0.0019	0.0226	0.1346	0.0057	0.1934	0.2095	0.0148	0.0026	0.0091	0.0044	0.0105	0.0027	0.0041	0.0109	0.1189	0.1637	0.0019	0.0014	0.0122	0.0217	0.0108	0.0147	0.012	0.007	0.0021
1	rs78658433	231740915	0.8	0.458652199356866	0.85	0.32706018639722	0.187594289950334	0.169986864259469	0.0027	0.0019	0.0223	0.1345	0.0056	0.1935	0.2095	0.015	0.0027	0.0091	0.0044	0.0105	0.0027	0.0041	0.0108	0.1187	0.164	0.002	0.0015	0.0123	0.0218	0.0108	0.0146	0.0119	0.007	0.0021
1	rs72758603	231749853	0.8	0.458652199356866	0.85	0.32706018639722	0.197973326048128	0.155676690275074	0.0027	0.0019	0.0224	0.1348	0.0056	0.1932	0.2096	0.015	0.0027	0.0091	0.0044	0.0104	0.0029	0.004	0.0107	0.1186	0.1643	0.002	0.0016	0.0123	0.0218	0.0107	0.0146	0.0117	0.007	0.0022
1	rs16854680	231752104	0.8	0.458652199356866	0.85	0.32706018639722	0.223403796870165	0.136666311100549	0.0026	0.0019	0.0224	0.1351	0.0056	0.1928	0.2095	0.0151	0.0027	0.0092	0.0044	0.0103	0.0031	0.004	0.0105	0.1185	0.1644	0.002	0.0017	0.0124	0.0218	0.0106	0.0146	0.0115	0.0071	0.0022
1	rs6541275	231752942	0.8	0.458652199356866	0.85	0.32706018639722	0.228243856284691	0.157693680167223	0.0026	0.0019	0.0224	0.1352	0.0056	0.1928	0.2095	0.0151	0.0027	0.0092	0.0044	0.0103	0.0031	0.004	0.0105	0.1185	0.1645	0.002	0.0017	0.0124	0.0218	0.0106	0.0146	0.0114	0.0071	0.0022
1	rs79154465	231759823	0.8	0.458652199356866	0.85	0.32706018639722	0.238656151509999	0.153668968817247	0.0027	0.0019	0.0227	0.1353	0.0055	0.1921	0.2091	0.0152	0.0028	0.0092	0.0043	0.0101	0.0031	0.0039	0.0105	0.1196	0.1647	0.002	0.0017	0.0124	0.0218	0.0103	0.0145	0.0115	0.0071	0.0022
1	rs11577625	231766463	0.8	0.458652199356866	0.83	0.405269641990714	0.242589074386798	0.16870356327406	0.0027	0.0019	0.0227	0.1353	0.0055	0.1919	0.2089	0.0152	0.0028	0.0091	0.0043	0.0101	0.0031	0.0039	0.0105	0.1198	0.1648	0.002	0.0017	0.0124	0.0218	0.0102	0.0145	0.0115	0.0071	0.0022
1	rs16854723	231788501	0.8	0.458652199356866	0.83	0.405269641990714	0.2314885555718	0.107846881974332	0.0028	0.002	0.0227	0.1352	0.0055	0.1911	0.2094	0.0152	0.0028	0.0091	0.0043	0.0099	0.0032	0.0038	0.0109	0.1203	0.1644	0.002	0.0018	0.0124	0.0217	0.0101	0.0144	0.0115	0.0072	0.0023
1	rs1094652	231794209	0.8	0.458652199356866	0.83	0.405269641990714	0.229841956663812	0.105017761869895	0.0028	0.002	0.0226	0.1352	0.0054	0.191	0.2094	0.0152	0.0028	0.0091	0.0042	0.0099	0.0032	0.0038	0.0109	0.1204	0.1644	0.002	0.0018	0.0124	0.0217	0.0101	0.0143	0.0115	0.0072	0.0023
1	rs116778752	231800277	0.8	0.458652199356866	0.83	0.405269641990714	0.22727959624733	0.108097900011537	0.0028	0.002	0.0226	0.1353	0.0054	0.1908	0.2094	0.0152	0.0029	0.0091	0.0042	0.0099	0.0032	0.0038	0.011	0.1205	0.1643	0.002	0.0018	0.0125	0.0217	0.0101	0.0143	0.0115	0.0072	0.0023
1	rs17804007	231804590	0.8	0.458652199356866	0.84	0.364737902801441	0.225816602283665	0.107011778582381	0.0028	0.002	0.0226	0.1353	0.0054	0.1907	0.2094	0.0152	0.0029	0.0091	0.0042	0.0099	0.0032	0.0038	0.011	0.1206	0.1643	0.002	0.0019	0.0125	0.0217	0.0101	0.0143	0.0115	0.0072	0.0023
1	rs12134895	231812523	0.8	0.458652199356866	0.84	0.364737902801441	0.222368252509815	0.104356314327584	0.0027	0.002	0.0225	0.1353	0.0053	0.1911	0.2095	0.0152	0.0028	0.0091	0.0042	0.0098	0.0026	0.0037	0.0111	0.121	0.1643	0.002	0.0018	0.0126	0.0217	0.0101	0.0143	0.0115	0.0072	0.0023
1	rs74373370	231815108	0.8	0.458652199356866	0.84	0.364737902801441	0.222409622710071	0.106595165313916	0.0027	0.002	0.0225	0.1354	0.0053	0.191	0.2095	0.0151	0.0028	0.0091	0.0042	0.0098	0.0026	0.0037	0.0112	0.121	0.1643	0.002	0.0018	0.0126	0.0217	0.0101	0.0143	0.0115	0.0072	0.0023
1	rs12042938	231816842	0.8	0.458652199356866	0.84	0.364737902801441	0.221624323925123	0.103696486231095	0.0027	0.002	0.0225	0.1354	0.0053	0.1909	0.2096	0.0151	0.0028	0.0091	0.0042	0.0098	0.0027	0.0037	0.0112	0.121	0.1643	0.002	0.0018	0.0126	0.0217	0.0101	0.0143	0.0115	0.0072	0.0023
1	rs76251010	231816909	0.8	0.458652199356866	0.85	0.32706018639722	0.220469870184649	0.0989615604761217	0.0027	0.002	0.0225	0.1354	0.0053	0.1909	0.2096	0.0151	0.0028	0.0091	0.0042	0.0098	0.0027	0.0037	0.0112	0.121	0.1643	0.002	0.0018	0.0126	0.0217	0.0101	0.0143	0.0115	0.0072	0.0023
1	rs1417584	231819050	0.8	0.458652199356866	0.85	0.32706018639722	0.242155151974839	0.0836901834674393	0.0027	0.002	0.0227	0.1354	0.0049	0.1902	0.2096	0.0152	0.0029	0.0095	0.0042	0.0098	0.0027	0.0036	0.0113	0.1219	0.1637	0.002	0.0018	0.0122	0.0215	0.0104	0.0141	0.0117	0.0072	0.0023
1	rs79979227	231826275	0.81	0.411214762386647	0.85	0.32706018639722	0.28296192741874	0.066342698528096	0.0029	0.002	0.023	0.1354	0.0047	0.1875	0.2094	0.0155	0.003	0.0098	0.0043	0.0098	0.0027	0.0034	0.0116	0.1235	0.1628	0.0021	0.0018	0.012	0.0215	0.0108	0.0143	0.0118	0.0073	0.0025
1	rs77401030	231828715	0.81	0.411214762386647	0.85	0.32706018639722	0.286704045061366	0.0668249519271995	0.0029	0.002	0.023	0.1354	0.0047	0.1872	0.2094	0.0155	0.003	0.0098	0.0043	0.0098	0.0027	0.0034	0.0117	0.1237	0.1627	0.0021	0.0018	0.012	0.0215	0.0109	0.0143	0.0118	0.0073	0.0025
1	rs3738401	231830295	0.81	0.411214762386647	0.85	0.32706018639722	0.28813199861843	0.0693281128621609	0.0029	0.002	0.023	0.1354	0.0047	0.1872	0.2094	0.0155	0.003	0.0098	0.0043	0.0098	0.0027	0.0034	0.0117	0.1238	0.1627	0.0021	0.0018	0.012	0.0215	0.0109	0.0143	0.0119	0.0073	0.0025
1	rs116558422	231832398	0.81	0.411214762386647	0.85	0.32706018639722	0.287798470119097	0.0687685394845203	0.0029	0.0021	0.023	0.1355	0.0047	0.1872	0.2095	0.0155	0.003	0.0098	0.0043	0.0098	0.0027	0.0034	0.0117	0.1237	0.1624	0.0021	0.0018	0.012	0.0215	0.0108	0.0143	0.0119	0.0073	0.0025
1	rs77710863	231838642	0.81	0.411214762386647	0.85	0.32706018639722	0.286799123920638	0.0705940384961114	0.0029	0.0021	0.0231	0.1355	0.0047	0.1871	0.2097	0.0156	0.0031	0.0097	0.0043	0.0099	0.0027	0.0034	0.0118	0.1236	0.1617	0.0021	0.0018	0.012	0.0217	0.0108	0.0143	0.0119	0.0073	0.0025
1	rs12044355	231844347	0.81	0.411214762386647	0.85	0.32706018639722	0.291670496939731	0.0718694516388229	0.0029	0.0021	0.0231	0.1356	0.0047	0.1871	0.2097	0.0157	0.0031	0.0097	0.0044	0.0098	0.0027	0.0035	0.0118	0.1236	0.1616	0.0021	0.0018	0.012	0.0218	0.0107	0.0143	0.012	0.0073	0.0025
1	rs114673322	231845517	0.81	0.411214762386647	0.85	0.32706018639722	0.291958412742446	0.0714432632550444	0.0029	0.0021	0.0231	0.1356	0.0047	0.1871	0.2097	0.0157	0.0031	0.0097	0.0044	0.0098	0.0027	0.0035	0.0118	0.1236	0.1616	0.0021	0.0018	0.012	0.0218	0.0107	0.0143	0.012	0.0073	0.0025
1	rs115688540	231850975	0.81	0.411214762386647	0.85	0.32706018639722	0.292342536145384	0.0708059500299208	0.0029	0.0021	0.0231	0.1356	0.0047	0.1871	0.2097	0.0157	0.0031	0.0097	0.0044	0.0098	0.0027	0.0035	0.0118	0.1236	0.1616	0.0021	0.0018	0.012	0.0218	0.0107	0.0143	0.012	0.0073	0.0025
1	rs12023889	231859514	0.81	0.411214762386647	0.85	0.32706018639722	0.28192450832948	0.0693281128621609	0.003	0.0021	0.0231	0.1354	0.0047	0.1866	0.21	0.0157	0.0031	0.0097	0.0044	0.0099	0.0027	0.0035	0.0119	0.1238	0.1611	0.0021	0.0017	0.0121	0.0219	0.0108	0.0144	0.0121	0.0072	0.0025
1	rs74884724	231867957	0.81	0.411214762386647	0.85	0.32706018639722	0.232547499520906	0.131762517932538	0.0037	0.0021	0.0234	0.1337	0.0046	0.1807	0.2113	0.0164	0.0034	0.0096	0.0046	0.0098	0.003	0.0039	0.0124	0.127	0.1577	0.0025	0.0016	0.0125	0.0229	0.0121	0.0155	0.0121	0.006	0.0027
1	rs4658939	231870689	0.81	0.411214762386647	0.85	0.32706018639722	0.224816447230967	0.127370324927929	0.0038	0.0021	0.0234	0.1336	0.0046	0.1805	0.2113	0.0164	0.0034	0.0096	0.0046	0.0098	0.003	0.0039	0.0124	0.1271	0.1575	0.0025	0.0016	0.0126	0.0229	0.0121	0.0155	0.0121	0.006	0.0027
1	rs12027635	231873198	0.81	0.411214762386647	0.85	0.32706018639722	0.225066254031405	0.127370324927929	0.0038	0.0021	0.0233	0.1336	0.0046	0.1804	0.2115	0.0164	0.0034	0.0097	0.0046	0.0099	0.0031	0.0039	0.0124	0.127	0.1575	0.0025	0.0016	0.0126	0.0229	0.0121	0.0155	0.0121	0.006	0.0027
1	rs78165217	231876880	0.81	0.411214762386647	0.85	0.32706018639722	0.225316215479154	0.128262199424977	0.0038	0.0021	0.0233	0.1336	0.0046	0.1803	0.2117	0.0164	0.0034	0.0097	0.0045	0.0099	0.0031	0.0039	0.0124	0.1269	0.1574	0.0025	0.0016	0.0126	0.0229	0.0121	0.0155	0.0121	0.006	0.0027
1	rs72758638	231878884	0.81	0.411214762386647	0.85	0.32706018639722	0.225608032614244	0.1279051719469	0.0038	0.0021	0.0233	0.1336	0.0046	0.1802	0.2119	0.0164	0.0034	0.0098	0.0045	0.0099	0.0031	0.0039	0.0124	0.1268	0.1574	0.0025	0.0016	0.0126	0.0229	0.0121	0.0155	0.0121	0.006	0.0027
1	rs2793091	231894608	0.82	0.36720095628419	0.85	0.32706018639722	0.222492376004917	0.125859462120879	0.0039	0.0021	0.0231	0.1335	0.0048	0.1797	0.2131	0.0164	0.0034	0.0101	0.0045	0.01	0.0032	0.0039	0.0125	0.1261	0.157	0.0025	0.0016	0.0127	0.0231	0.0121	0.0154	0.0121	0.006	0.0028
1	rs78826493	231897041	0.82	0.36720095628419	0.86	0.29215087580064	0.371413835985696	0.163702091825455	0.0043	0.002	0.0233	0.1321	0.0051	0.1782	0.2142	0.0165	0.0037	0.0097	0.0045	0.0099	0.0032	0.0038	0.0125	0.1268	0.1562	0.0026	0.0015	0.013	0.0233	0.0122	0.0157	0.0123	0.0059	0.0029
1	rs17749164	231897207	0.82	0.36720095628419	0.86	0.29215087580064	0.379402761756163	0.15778995744588	0.0043	0.002	0.0233	0.132	0.0051	0.1781	0.2142	0.0165	0.0038	0.0097	0.0045	0.0099	0.0032	0.0038	0.0126	0.1269	0.1561	0.0026	0.0015	0.013	0.0233	0.0122	0.0157	0.0123	0.0059	0.0029
1	rs17816686	231897430	0.82	0.36720095628419	0.86	0.29215087580064	0.363403977932884	0.161463899793957	0.0043	0.002	0.0233	0.1321	0.0051	0.1781	0.2142	0.0163	0.0038	0.0097	0.0045	0.0098	0.0032	0.0038	0.0125	0.1268	0.1563	0.0026	0.0015	0.0134	0.0233	0.0121	0.0157	0.0123	0.0058	0.0029
1	rs78385338	231899439	0.82	0.36720095628419	0.86	0.29215087580064	0.347495086123134	0.165559206008324	0.0043	0.002	0.0233	0.1321	0.0051	0.1776	0.2136	0.0163	0.0038	0.0097	0.0046	0.0098	0.0032	0.0038	0.0126	0.1268	0.1562	0.0026	0.0016	0.0134	0.0233	0.0122	0.0158	0.0127	0.0058	0.0029
1	rs2793086	231899704	0.82	0.36720095628419	0.86	0.29215087580064	0.347968595430616	0.167620352585726	0.0043	0.002	0.0233	0.1321	0.0051	0.1776	0.2136	0.0163	0.0038	0.0098	0.0046	0.0098	0.0032	0.0038	0.0126	0.1268	0.1561	0.0026	0.0016	0.0134	0.0233	0.0122	0.0158	0.0127	0.0058	0.003
1	rs75527620	231902850	0.82	0.36720095628419	0.86	0.29215087580064	0.384093659350723	0.175553532120701	0.0043	0.002	0.0233	0.132	0.0051	0.1776	0.2139	0.0163	0.0038	0.0098	0.0046	0.0098	0.0032	0.0037	0.0126	0.1268	0.1558	0.0026	0.0016	0.0134	0.0232	0.0123	0.0159	0.0127	0.0059	0.0029
1	rs72758645	231904002	0.82	0.36720095628419	0.86	0.29215087580064	0.393843320569712	0.17127355698756	0.0043	0.002	0.0233	0.1319	0.0051	0.1776	0.214	0.0163	0.0038	0.0098	0.0046	0.0098	0.0032	0.0037	0.0126	0.1268	0.1557	0.0026	0.0016	0.0134	0.0231	0.0123	0.016	0.0127	0.0059	0.0029
1	rs16854940	231906847	0.82	0.36720095628419	0.86	0.29215087580064	0.408841592360764	0.172563627757535	0.0043	0.002	0.0233	0.1319	0.0051	0.1775	0.2143	0.0164	0.0038	0.0098	0.0046	0.0098	0.0031	0.0038	0.0127	0.1268	0.1554	0.0026	0.0015	0.0134	0.0231	0.0124	0.0161	0.0127	0.0059	0.0029
1	rs2812386	231907103	0.82	0.36720095628419	0.86	0.29215087580064	0.411932334677105	0.178058685953681	0.0043	0.002	0.0233	0.1319	0.0051	0.1775	0.2143	0.0164	0.0038	0.0098	0.0046	0.0098	0.0031	0.0038	0.0127	0.1268	0.1554	0.0026	0.0015	0.0134	0.0231	0.0124	0.0161	0.0127	0.0059	0.0029
1	rs17749485	231908513	0.82	0.36720095628419	0.86	0.29215087580064	0.423073879303462	0.201877822249935	0.0043	0.002	0.0233	0.1319	0.0051	0.1774	0.2144	0.0164	0.0038	0.0098	0.0046	0.0098	0.0031	0.0038	0.0127	0.1268	0.1553	0.0026	0.0015	0.0134	0.0231	0.0124	0.0161	0.0127	0.0059	0.0029
1	rs2812390	231911598	0.83	0.326509998324372	0.86	0.29215087580064	0.307237031660951	0.158368059185819	0.0047	0.0021	0.0231	0.1333	0.0054	0.1715	0.2178	0.0176	0.0033	0.0104	0.0041	0.0104	0.0033	0.0055	0.0135	0.1282	0.1475	0.0023	0.0013	0.0144	0.0234	0.0131	0.0169	0.0133	0.0058	0.0028
1	rs2812391	231911976	0.83	0.326509998324372	0.86	0.29215087580064	0.305316884423813	0.156060166133246	0.0047	0.0021	0.0232	0.1333	0.0054	0.1714	0.2177	0.0177	0.0033	0.0104	0.0041	0.0104	0.0033	0.0055	0.0135	0.1283	0.1474	0.0023	0.0013	0.0144	0.0235	0.0131	0.0169	0.0133	0.0058	0.0028
1	rs16854957	231912893	0.83	0.326509998324372	0.87	0.259919603286658	0.322371464823778	0.164190091256066	0.0046	0.0021	0.0232	0.1333	0.0054	0.1714	0.2177	0.0177	0.0033	0.0104	0.0041	0.0104	0.0033	0.0055	0.0135	0.1283	0.1473	0.0023	0.0013	0.0144	0.0235	0.0131	0.0169	0.0134	0.0058	0.0027
1	rs11590192	231922845	0.83	0.326509998324372	0.87	0.259919603286658	0.27569640505353	0.128262199424977	0.0045	0.002	0.0237	0.134	0.0054	0.171	0.218	0.0181	0.003	0.0112	0.0041	0.0107	0.0031	0.0059	0.0134	0.1284	0.1443	0.0021	0.0013	0.0143	0.0237	0.0134	0.0169	0.0139	0.006	0.0028
1	rs111259330	231925753	0.83	0.326509998324372	0.87	0.259919603286658	0.252420945756828	0.129873390959153	0.0044	0.002	0.0237	0.1339	0.0055	0.171	0.217	0.018	0.0029	0.0112	0.0041	0.0107	0.003	0.0059	0.0133	0.1292	0.1446	0.0021	0.0013	0.0143	0.0237	0.0133	0.0169	0.0139	0.006	0.0028
1	rs9432002	231929532	0.83	0.326509998324372	0.87	0.259919603286658	0.227908203897162	0.120406618012422	0.0044	0.002	0.0237	0.1339	0.0055	0.171	0.2163	0.018	0.0029	0.0113	0.0042	0.0108	0.0029	0.0059	0.0133	0.1297	0.1448	0.0021	0.0013	0.0143	0.0237	0.0133	0.0169	0.0139	0.006	0.0028
1	rs1998406	231929956	0.84	0.289034762536342	0.87	0.259919603286658	0.216822746858614	0.127815972895983	0.0044	0.002	0.0234	0.1342	0.0054	0.1707	0.2164	0.018	0.0029	0.0112	0.0042	0.0108	0.0029	0.0058	0.0133	0.1302	0.1445	0.0022	0.0013	0.0143	0.0238	0.0132	0.0169	0.014	0.006	0.0028
1	rs2273890	231931048	0.84	0.289034762536342	0.87	0.259919603286658	0.21556040241381	0.141080163726806	0.0044	0.002	0.0232	0.134	0.0054	0.1706	0.2168	0.018	0.0029	0.0111	0.0042	0.0108	0.0029	0.0058	0.0132	0.1301	0.1449	0.0022	0.0013	0.0143	0.0238	0.0132	0.0169	0.0139	0.0061	0.0029
1	rs11802094	231933664	0.84	0.289034762536342	0.87	0.259919603286658	0.2207993701616	0.143864704229417	0.0044	0.002	0.0232	0.1341	0.0054	0.1706	0.2168	0.018	0.0029	0.0111	0.0042	0.0108	0.0029	0.0058	0.0132	0.1301	0.1449	0.0022	0.0013	0.0143	0.0238	0.0132	0.0169	0.0139	0.0061	0.0028
1	rs78171414	231935322	0.84	0.289034762536342	0.87	0.259919603286658	0.221665616753045	0.150154294629113	0.0044	0.002	0.0232	0.134	0.0054	0.1706	0.2168	0.018	0.0029	0.0112	0.0042	0.0108	0.0029	0.0058	0.0132	0.1302	0.1449	0.0022	0.0013	0.0143	0.0238	0.0132	0.0169	0.0139	0.0061	0.0028
1	rs2738875	231945373	0.85	0.254661707966279	0.87	0.259919603286658	0.12664684372045	0.143120227883064	0.0037	0.0019	0.0221	0.1346	0.0051	0.169	0.2156	0.0172	0.0023	0.0114	0.004	0.011	0.002	0.0058	0.0131	0.1338	0.1487	0.0024	0.001	0.0142	0.0246	0.0128	0.0168	0.0132	0.0056	0.0029
1	rs1407598	231946825	0.85	0.254661707966279	0.87	0.259919603286658	0.131437740720955	0.142377154684142	0.0037	0.0019	0.0221	0.1345	0.0051	0.169	0.2156	0.0172	0.0023	0.0114	0.0039	0.0109	0.002	0.0057	0.0131	0.1338	0.1489	0.0024	0.001	0.0145	0.0246	0.0127	0.0169	0.0132	0.0056	0.0029
1	rs76583560	231949531	0.85	0.254661707966279	0.87	0.259919603286658	0.139094130810682	0.14451726923519	0.0037	0.0019	0.0221	0.1345	0.0052	0.1689	0.2156	0.0172	0.0023	0.0114	0.0039	0.0109	0.002	0.0057	0.0132	0.1339	0.1488	0.0024	0.001	0.0145	0.0246	0.0127	0.0168	0.0132	0.0056	0.0029
1	rs6675281	231954101	0.85	0.254661707966279	0.87	0.259919603286658	0.151250817944972	0.147044299516954	0.0036	0.0019	0.0221	0.1346	0.0052	0.1688	0.2157	0.0172	0.0023	0.0115	0.0038	0.0109	0.002	0.0057	0.0132	0.1341	0.1487	0.0024	0.001	0.0145	0.0247	0.0127	0.0168	0.0132	0.0055	0.0029
1	rs79431535	231960467	0.85	0.254661707966279	0.87	0.259919603286658	0.161523848132768	0.142284369371962	0.0036	0.0019	0.0221	0.1346	0.0053	0.1686	0.2157	0.0173	0.0023	0.0115	0.0037	0.0109	0.0019	0.0057	0.0132	0.1343	0.1485	0.0024	0.0011	0.0145	0.0247	0.0127	0.0169	0.0132	0.0055	0.0029
1	rs7532658	231960901	0.85	0.254661707966279	0.87	0.259919603286658	0.157319405169206	0.140064134304325	0.0036	0.0019	0.0221	0.1346	0.0052	0.1685	0.2156	0.0172	0.0023	0.0115	0.0037	0.0115	0.0019	0.0057	0.0132	0.1341	0.1485	0.0024	0.0011	0.0145	0.0247	0.0127	0.0169	0.0131	0.0055	0.0029
1	rs17767871	231964234	0.85	0.254661707966279	0.87	0.259919603286658	0.162766747476195	0.143864704229417	0.0036	0.0019	0.0221	0.1346	0.0052	0.1684	0.2156	0.0172	0.0023	0.0115	0.0037	0.0115	0.0019	0.0057	0.0132	0.1341	0.1484	0.0024	0.0011	0.0144	0.0248	0.0127	0.0169	0.0132	0.0055	0.0029
1	rs12132978	231971985	0.85	0.254661707966279	0.87	0.259919603286658	0.174204321523437	0.167423667805137	0.0036	0.0019	0.0221	0.1346	0.0052	0.1683	0.2156	0.0173	0.0023	0.0115	0.0037	0.0115	0.0019	0.0057	0.0132	0.1343	0.1483	0.0024	0.0011	0.0144	0.0249	0.0126	0.0169	0.0132	0.0054	0.0029
1	rs59295886	231974422	0.85	0.254661707966279	0.87	0.259919603286658	0.172767771984249	0.190868931332259	0.0036	0.0019	0.0222	0.1348	0.0052	0.1678	0.2155	0.0174	0.0023	0.0112	0.0037	0.0116	0.0019	0.0058	0.0133	0.1345	0.1482	0.0025	0.0011	0.0145	0.025	0.0126	0.0169	0.0132	0.0054	0.003
1	rs73091796	231979985	0.86	0.223270892544248	0.87	0.259919603286658	0.262104382882779	0.240980459697896	0.0035	0.002	0.0223	0.1357	0.0051	0.1653	0.2155	0.0178	0.0023	0.0112	0.0034	0.0118	0.0018	0.0058	0.0133	0.1353	0.1473	0.0026	0.0012	0.0146	0.0258	0.0125	0.0173	0.013	0.0053	0.0032
1	rs58952504	231983412	0.86	0.223270892544248	0.87	0.259919603286658	0.297215242527664	0.268677895816773	0.0035	0.002	0.0223	0.1358	0.0051	0.1652	0.2155	0.0178	0.0023	0.0112	0.0034	0.0119	0.0018	0.0057	0.0133	0.1355	0.1471	0.0026	0.0012	0.0145	0.0259	0.0125	0.0172	0.0129	0.0053	0.0032
1	rs9431697	231988745	0.86	0.223270892544248	0.87	0.259919603286658	0.305366039444946	0.292678604437585	0.0035	0.002	0.0223	0.136	0.005	0.165	0.2155	0.0178	0.0023	0.0112	0.0034	0.012	0.0018	0.0057	0.0133	0.1357	0.1468	0.0027	0.0013	0.0145	0.026	0.0125	0.0172	0.0129	0.0052	0.0033
1	rs748583	231992838	0.86	0.223270892544248	0.87	0.259919603286658	0.299886719202155	0.261693574608818	0.0035	0.0019	0.0223	0.1361	0.005	0.1649	0.2155	0.0179	0.0023	0.0113	0.0034	0.0121	0.0018	0.0056	0.0133	0.1357	0.1467	0.0027	0.0013	0.0145	0.026	0.0125	0.0172	0.0128	0.0052	0.0033
1	rs12730369	231993738	0.86	0.223270892544248	0.87	0.259919603286658	0.303550092535259	0.266152358239991	0.0035	0.0019	0.0222	0.1361	0.005	0.1649	0.2155	0.0179	0.0023	0.0113	0.0034	0.0121	0.0018	0.0056	0.0133	0.1358	0.1467	0.0027	0.0013	0.0145	0.026	0.0125	0.0172	0.0128	0.0052	0.0033
1	rs78642139	232003739	0.86	0.223270892544248	0.87	0.259919603286658	0.326634826271264	0.243762834060844	0.0035	0.002	0.0221	0.1366	0.005	0.164	0.2156	0.0178	0.0024	0.0112	0.0032	0.0121	0.0019	0.0056	0.0133	0.1358	0.1472	0.0027	0.0014	0.0146	0.0261	0.0125	0.0171	0.0127	0.0051	0.0034
1	rs9431708	232009402	0.86	0.223270892544248	0.87	0.259919603286658	0.426917908421085	0.326031815698004	0.0033	0.002	0.0215	0.1387	0.0049	0.1607	0.2159	0.0177	0.0025	0.0111	0.0027	0.0124	0.0021	0.0055	0.0133	0.136	0.1488	0.0027	0.0017	0.0148	0.0264	0.0124	0.0167	0.0124	0.0048	0.0039
1	rs12027838	232012369	0.86	0.223270892544248	0.87	0.259919603286658	0.423306358877565	0.31042170516544	0.0033	0.002	0.0214	0.1387	0.0049	0.1606	0.2161	0.0177	0.0025	0.0111	0.0027	0.0124	0.0021	0.0055	0.0133	0.136	0.1489	0.0027	0.0017	0.0148	0.0264	0.0124	0.0166	0.0123	0.0048	0.0039
1	rs11122355	232013193	0.86	0.223270892544248	0.87	0.259919603286658	0.434952237998284	0.323232101297956	0.0034	0.002	0.0214	0.1387	0.0049	0.1605	0.216	0.0177	0.0025	0.0111	0.0027	0.0125	0.0021	0.0055	0.0133	0.136	0.149	0.0027	0.0017	0.0148	0.0264	0.0124	0.0167	0.0123	0.0047	0.0039
1	rs2356606	232015040	0.86	0.223270892544248	0.87	0.259919603286658	0.4399742951965	0.333245919667993	0.0034	0.002	0.0214	0.1387	0.0049	0.1605	0.216	0.0177	0.0025	0.0111	0.0027	0.0125	0.0021	0.0055	0.0133	0.1359	0.149	0.0027	0.0017	0.0148	0.0264	0.0124	0.0168	0.0123	0.0047	0.0039
1	rs1073179	232025174	0.86	0.223270892544248	0.86	0.29215087580064	0.515666304534512	0.453649423986381	0.0034	0.0021	0.0215	0.1389	0.0047	0.1598	0.2156	0.0178	0.0026	0.0112	0.0026	0.0126	0.0022	0.0053	0.0133	0.136	0.1496	0.0027	0.0017	0.0148	0.0266	0.0123	0.0167	0.0123	0.0046	0.0039
1	rs967434	232032152	0.86	0.223270892544248	0.86	0.29215087580064	0.657441786314471	0.466659740392153	0.0035	0.0024	0.0214	0.1388	0.0048	0.1584	0.2142	0.018	0.0026	0.0113	0.0027	0.0125	0.0023	0.0048	0.0132	0.1368	0.1508	0.0028	0.0018	0.0147	0.0265	0.0124	0.0168	0.0121	0.0048	0.0041
1	rs74144181	232032785	0.86	0.223270892544248	0.86	0.29215087580064	0.697452861385295	0.517282711529045	0.0035	0.0024	0.0214	0.1389	0.0048	0.1583	0.2141	0.018	0.0026	0.0113	0.0027	0.0125	0.0023	0.0048	0.0132	0.1369	0.1507	0.0028	0.0018	0.0147	0.0265	0.0124	0.0168	0.0121	0.0049	0.0041
1	rs17770256	232033552	0.86	0.223270892544248	0.86	0.29215087580064	0.723041909715725	0.503918911358385	0.0035	0.0024	0.0213	0.1389	0.0048	0.1582	0.214	0.018	0.0027	0.0113	0.0027	0.0125	0.0023	0.0048	0.0132	0.137	0.1507	0.0028	0.0019	0.0147	0.0265	0.0124	0.0167	0.0121	0.0049	0.0041
1	rs17770286	232035184	0.86	0.223270892544248	0.87	0.259919603286658	0.733768050581127	0.500763224320013	0.0035	0.0024	0.0214	0.1391	0.0048	0.1579	0.2139	0.018	0.0027	0.0113	0.0027	0.0125	0.0023	0.0049	0.0131	0.1372	0.1505	0.0028	0.0019	0.0148	0.0265	0.0124	0.0167	0.0121	0.0049	0.0041
1	rs12139471	232035498	0.86	0.223270892544248	0.85	0.32706018639722	0.754514366414536	0.535887583875127	0.0035	0.0024	0.0214	0.1393	0.0049	0.157	0.2135	0.0181	0.0027	0.0113	0.0028	0.0126	0.0023	0.0049	0.0131	0.1379	0.1502	0.0028	0.002	0.0148	0.0266	0.0124	0.0167	0.012	0.0049	0.0042
1	rs11577215	232036906	0.87	0.194736090082605	0.85	0.32706018639722	0.832437834428909	0.502546253816385	0.0036	0.0027	0.0215	0.1412	0.0054	0.1529	0.2111	0.0184	0.0029	0.0113	0.0033	0.0128	0.0025	0.0053	0.0128	0.1402	0.1479	0.003	0.0025	0.0151	0.027	0.0131	0.0163	0.0116	0.0052	0.0044
1	rs17821576	232037341	0.87	0.194736090082605	0.85	0.32706018639722	0.867969283137317	0.546511907915759	0.0036	0.0027	0.0215	0.1412	0.0055	0.1528	0.2111	0.0184	0.0029	0.0113	0.0034	0.0128	0.0025	0.0053	0.0128	0.1402	0.1479	0.003	0.0025	0.0151	0.027	0.0132	0.0163	0.0116	0.0052	0.0044
1	rs17821689	232053321	0.87	0.194736090082605	0.85	0.32706018639722	0.963951710076064	0.490508216894678	0.0037	0.0027	0.0216	0.141	0.006	0.1519	0.2106	0.0183	0.0029	0.0113	0.0035	0.0129	0.0026	0.0057	0.0127	0.1405	0.1477	0.003	0.0027	0.015	0.0268	0.0134	0.016	0.0116	0.0053	0.0046
1	rs114527858	232053570	0.87	0.194736090082605	0.85	0.32706018639722	0.960910154370851	0.482072020876729	0.0037	0.0027	0.0216	0.141	0.006	0.1519	0.2106	0.0183	0.0029	0.0113	0.0035	0.0129	0.0026	0.0057	0.0127	0.1405	0.1477	0.003	0.0027	0.015	0.0268	0.0134	0.016	0.0116	0.0053	0.0046
1	rs6687338	232054571	0.87	0.194736090082605	0.85	0.32706018639722	0.918167350779126	0.461551425041483	0.0037	0.0027	0.0217	0.141	0.0061	0.1518	0.2106	0.0183	0.003	0.0113	0.0035	0.0129	0.0026	0.0057	0.0126	0.1405	0.1477	0.003	0.0027	0.015	0.0268	0.0134	0.016	0.0116	0.0054	0.0047
1	rs4658963	232054698	0.87	0.194736090082605	0.85	0.32706018639722	0.931547072292376	0.491599493829104	0.0037	0.0027	0.0217	0.141	0.0061	0.1518	0.2106	0.0183	0.003	0.0113	0.0035	0.0129	0.0027	0.0057	0.0126	0.1405	0.1477	0.003	0.0027	0.015	0.0267	0.0134	0.016	0.0116	0.0054	0.0047
1	rs821717	232059805	0.87	0.194736090082605	0.85	0.32706018639722	0.996468986996541	0.431348465334757	0.0038	0.0028	0.0217	0.1403	0.0068	0.1503	0.2106	0.0183	0.003	0.0112	0.0039	0.0128	0.0029	0.0064	0.0125	0.1408	0.1471	0.003	0.003	0.015	0.0259	0.0138	0.0156	0.0117	0.0059	0.0048
1	rs76146407	232060148	0.87	0.194736090082605	0.85	0.32706018639722	1.00711916290327	0.439411207310356	0.0038	0.0028	0.0217	0.1403	0.0068	0.1503	0.2106	0.0183	0.003	0.0112	0.0039	0.0128	0.0029	0.0064	0.0125	0.1409	0.1471	0.003	0.003	0.015	0.0259	0.0138	0.0156	0.0117	0.0059	0.0048
1	rs75791194	232065922	0.88	0.168925028033099	0.85	0.32706018639722	1.03055514883242	0.429371962541054	0.0038	0.0028	0.0217	0.1402	0.0068	0.1498	0.2108	0.0183	0.003	0.0112	0.0039	0.0128	0.0029	0.0064	0.0125	0.141	0.1471	0.003	0.003	0.0151	0.0258	0.0138	0.0156	0.0117	0.006	0.0048
1	rs872625	232074973	0.87	0.194736090082605	0.85	0.32706018639722	0.959053378500968	0.357411118621469	0.0037	0.0029	0.0217	0.1401	0.0069	0.1494	0.211	0.0183	0.0031	0.0112	0.004	0.0128	0.003	0.0065	0.0124	0.1413	0.1471	0.0031	0.003	0.0152	0.0257	0.0138	0.0156	0.0116	0.006	0.0048
1	rs78111453	232077772	0.88	0.168925028033099	0.85	0.32706018639722	0.867160265092255	0.370242261259299	0.0037	0.0028	0.0216	0.14	0.0069	0.1495	0.2099	0.0183	0.003	0.0113	0.0042	0.013	0.003	0.0065	0.0124	0.1416	0.1468	0.0031	0.003	0.0152	0.0258	0.014	0.0155	0.0116	0.0064	0.0048
1	rs12137417	232086153	0.88	0.168925028033099	0.85	0.32706018639722	0.745700228277989	0.313429177770568	0.0038	0.0028	0.0215	0.14	0.007	0.1497	0.2091	0.0183	0.003	0.0114	0.0043	0.0132	0.003	0.0066	0.0124	0.1419	0.1465	0.0031	0.003	0.0151	0.0259	0.0142	0.0155	0.0115	0.0067	0.0047
1	rs1417866	232086913	0.88	0.168925028033099	0.85	0.32706018639722	0.758938450577207	0.321652798092679	0.0038	0.0028	0.0215	0.1399	0.007	0.1493	0.2094	0.0183	0.003	0.0114	0.0043	0.0133	0.003	0.0066	0.0124	0.1419	0.1465	0.0031	0.003	0.0151	0.0259	0.0142	0.0155	0.0115	0.0067	0.0047
1	rs9431736	232089740	0.88	0.168925028033099	0.85	0.32706018639722	0.515602309759709	0.351044096756812	0.0038	0.0029	0.0212	0.1389	0.0074	0.1496	0.2081	0.0182	0.003	0.0114	0.0048	0.0134	0.0032	0.0069	0.0127	0.1424	0.1463	0.0031	0.0031	0.0149	0.026	0.0142	0.0151	0.0116	0.0071	0.0045
1	rs2772122	232090493	0.87	0.194736090082605	0.85	0.32706018639722	0.250119448687995	0.33742404712262	0.0037	0.0029	0.0206	0.1384	0.0081	0.1468	0.2071	0.0181	0.003	0.0116	0.0057	0.0137	0.0035	0.0072	0.0126	0.1442	0.1477	0.0034	0.0033	0.0142	0.0258	0.0144	0.014	0.0121	0.0077	0.004
1	rs74709505	232090833	0.87	0.194736090082605	0.85	0.32706018639722	0.242285283781133	0.318380003416938	0.0035	0.0027	0.0202	0.1381	0.0084	0.1479	0.2074	0.0181	0.0028	0.0115	0.0059	0.0134	0.0034	0.0073	0.0122	0.1453	0.1481	0.0034	0.0032	0.014	0.0255	0.0141	0.0137	0.0121	0.0078	0.0037
1	rs6670775	232096701	0.86	0.223270892544248	0.85	0.32706018639722	0.225316215479154	0.350421645068265	0.0032	0.0026	0.0194	0.1372	0.009	0.1488	0.2098	0.018	0.0025	0.011	0.0062	0.0133	0.003	0.0076	0.0115	0.1466	0.1493	0.0035	0.003	0.0137	0.0247	0.0135	0.013	0.0123	0.008	0.0031
1	rs79643368	232101081	0.86	0.223270892544248	0.85	0.32706018639722	0.186993702266257	0.347686629949331	0.0031	0.0026	0.0194	0.137	0.009	0.1491	0.21	0.0179	0.0024	0.0109	0.0062	0.0133	0.0029	0.0076	0.0115	0.1466	0.1497	0.0034	0.003	0.0137	0.0249	0.0135	0.013	0.0123	0.008	0.0031
1	rs61835564	232103631	0.86	0.223270892544248	0.85	0.32706018639722	0.172159329175839	0.303477778828455	0.0031	0.0025	0.0194	0.137	0.009	0.1492	0.21	0.0178	0.0024	0.0109	0.0062	0.0133	0.0029	0.0076	0.0115	0.1466	0.1498	0.0034	0.003	0.0137	0.0249	0.0135	0.013	0.0123	0.008	0.0031
1	rs71638410	232107430	0.86	0.223270892544248	0.85	0.32706018639722	0.1602179575349	0.261009698670476	0.0031	0.0025	0.0193	0.1369	0.009	0.1492	0.2101	0.0178	0.0024	0.0109	0.0062	0.0133	0.0029	0.0076	0.0115	0.1467	0.1498	0.0034	0.003	0.0137	0.025	0.0135	0.013	0.0123	0.008	0.0031
1	rs61835566	232113470	0.86	0.223270892544248	0.85	0.32706018639722	0.149500497769314	0.22809623702766	0.0031	0.0025	0.0193	0.1369	0.009	0.1492	0.2101	0.0178	0.0024	0.0108	0.0062	0.0133	0.0029	0.0076	0.0116	0.1467	0.1498	0.0034	0.003	0.0137	0.025	0.0134	0.013	0.0123	0.008	0.003
1	rs76735438	232114546	0.86	0.223270892544248	0.85	0.32706018639722	0.152879782097282	0.221470341512069	0.0031	0.0025	0.0193	0.1369	0.009	0.1489	0.2104	0.0178	0.0024	0.0108	0.0062	0.0133	0.0029	0.0076	0.0116	0.1467	0.1498	0.0034	0.003	0.0137	0.0251	0.0134	0.013	0.0123	0.008	0.003
1	rs75444639	232117041	0.86	0.223270892544248	0.86	0.29215087580064	0.150456724361725	0.214052936535515	0.0031	0.0025	0.0193	0.1369	0.009	0.1486	0.2104	0.0178	0.0024	0.0108	0.0062	0.0133	0.0029	0.0076	0.0116	0.1467	0.1501	0.0033	0.003	0.0137	0.0251	0.0134	0.013	0.0123	0.008	0.003
1	rs72762348	232117652	0.86	0.223270892544248	0.86	0.29215087580064	0.146068519890446	0.199993765811389	0.0031	0.0025	0.0193	0.1369	0.009	0.1486	0.2104	0.0178	0.0024	0.0108	0.0062	0.0133	0.0029	0.0076	0.0116	0.1468	0.1501	0.0033	0.003	0.0137	0.0251	0.0134	0.013	0.0123	0.008	0.003
1	rs12057884	232119788	0.86	0.223270892544248	0.83	0.405269641990714	0.112612520011513	0.211386077689229	0.0031	0.0026	0.0191	0.1369	0.009	0.1487	0.2104	0.0178	0.0025	0.0105	0.0062	0.0133	0.0029	0.0076	0.0117	0.1467	0.1502	0.0033	0.0029	0.0138	0.0253	0.0135	0.013	0.0124	0.008	0.0029
1	rs77715121	232124849	0.86	0.223270892544248	0.83	0.405269641990714	0.10461519096689	0.190868931332259	0.0031	0.0026	0.0188	0.1368	0.009	0.1488	0.2104	0.0178	0.0025	0.0104	0.0063	0.0133	0.0029	0.0076	0.0118	0.1467	0.1502	0.0034	0.0029	0.0138	0.0254	0.0135	0.013	0.0124	0.0081	0.0029
1	rs2806468	232127128	0.86	0.223270892544248	0.82	0.448736318624531	0.102666164576812	0.201039732629142	0.0031	0.0026	0.0188	0.1368	0.009	0.1488	0.2104	0.0178	0.0025	0.0104	0.0063	0.0133	0.0029	0.0076	0.0118	0.1467	0.1502	0.0034	0.0029	0.0138	0.0254	0.0135	0.013	0.0124	0.0081	0.0029
1	rs1417863	232129930	0.86	0.223270892544248	0.82	0.448736318624531	0.101622130814404	0.209897476102261	0.0031	0.0026	0.0188	0.1367	0.009	0.1488	0.2104	0.0178	0.0025	0.0104	0.0063	0.0134	0.003	0.0076	0.0118	0.1467	0.1502	0.0034	0.0029	0.0138	0.0254	0.0135	0.013	0.0124	0.0081	0.003
1	rs1754608	232136678	0.86	0.223270892544248	0.82	0.448736318624531	0.0985809528470404	0.210960407392729	0.0031	0.0026	0.0188	0.1365	0.009	0.1487	0.2103	0.0178	0.0025	0.0103	0.0064	0.0134	0.003	0.0076	0.0119	0.1465	0.1503	0.0034	0.0029	0.0138	0.0255	0.0135	0.013	0.0125	0.0081	0.003
1	rs61835582	232138317	0.86	0.223270892544248	0.82	0.448736318624531	0.0956725751022821	0.215658341327121	0.0031	0.0026	0.0188	0.1365	0.009	0.1488	0.2102	0.0178	0.0025	0.0102	0.0065	0.0134	0.003	0.0076	0.0119	0.1466	0.1502	0.0034	0.0029	0.0137	0.0255	0.0135	0.013	0.0125	0.0082	0.003
1	rs821605	232141936	0.86	0.223270892544248	0.82	0.448736318624531	0.0921076670831362	0.221038087386348	0.0031	0.0026	0.0188	0.1366	0.009	0.1489	0.21	0.0178	0.0025	0.0102	0.0065	0.0134	0.003	0.0076	0.0119	0.1465	0.1501	0.0034	0.0029	0.0137	0.0255	0.0135	0.013	0.0125	0.0082	0.003
1	rs821616	232144598	0.86	0.223270892544248	0.82	0.448736318624531	0.0849766793108499	0.221686572135252	0.0031	0.0026	0.0187	0.1366	0.009	0.1489	0.2099	0.0178	0.0025	0.0102	0.0065	0.0134	0.003	0.0077	0.012	0.1464	0.1501	0.0033	0.0029	0.0137	0.0255	0.0135	0.013	0.0125	0.0083	0.003
1	rs821617	232144887	0.86	0.223270892544248	0.83	0.405269641990714	0.0847444716990562	0.231268441210747	0.0031	0.0027	0.0187	0.1366	0.009	0.1487	0.2099	0.0178	0.0026	0.0101	0.0065	0.0134	0.0031	0.0077	0.012	0.1467	0.1497	0.0033	0.0029	0.0138	0.0259	0.0134	0.013	0.0124	0.0083	0.003
1	rs77136510	232147178	0.86	0.223270892544248	0.82	0.448736318624531	0.0779218091050427	0.231816804768686	0.0031	0.0027	0.0187	0.1366	0.009	0.1487	0.2098	0.0178	0.0026	0.0101	0.0065	0.0134	0.0032	0.0077	0.012	0.1467	0.1496	0.0033	0.0029	0.0138	0.0259	0.0134	0.013	0.0124	0.0083	0.003
1	rs16856152	232147210	0.86	0.223270892544248	0.82	0.448736318624531	0.0776802096738393	0.230501438186522	0.0031	0.0027	0.0187	0.1366	0.009	0.1487	0.2098	0.0178	0.0026	0.0101	0.0065	0.0134	0.0032	0.0077	0.012	0.1467	0.1496	0.0033	0.0029	0.0138	0.0259	0.0134	0.013	0.0124	0.0083	0.003
1	rs821632	232148793	0.86	0.223270892544248	0.8	0.544775224122235	0.0344770664980436	0.19728284520975	0.0031	0.0026	0.019	0.1359	0.0089	0.1493	0.208	0.0175	0.0026	0.0101	0.007	0.0141	0.0029	0.0081	0.013	0.1462	0.1486	0.0031	0.0027	0.014	0.0261	0.014	0.0126	0.013	0.0086	0.0029
1	rs1475514	232153793	0.86	0.223270892544248	0.8	0.544775224122235	0.0325447809508494	0.140340967751042	0.003	0.0026	0.0192	0.1349	0.0095	0.149	0.2073	0.0176	0.0025	0.0105	0.0073	0.0144	0.0028	0.0087	0.0136	0.1457	0.1475	0.0029	0.0027	0.0142	0.0263	0.0147	0.0123	0.0134	0.0087	0.0029
1	rs78062480	232155106	0.85	0.254661707966279	0.8	0.544775224122235	0.0388128079983636	0.0581758570842213	0.0029	0.0027	0.0196	0.1358	0.01	0.1483	0.2056	0.0173	0.0025	0.0105	0.0077	0.0144	0.0023	0.009	0.0143	0.1467	0.1451	0.0028	0.0025	0.0149	0.0268	0.0149	0.0122	0.0138	0.0088	0.003
1	rs16856202	232155151	0.85	0.254661707966279	0.8	0.544775224122235	0.0359220881742402	0.0590243768754411	0.0029	0.0027	0.0197	0.1358	0.01	0.1485	0.2053	0.0173	0.0025	0.0104	0.0078	0.0144	0.0023	0.009	0.0144	0.1465	0.145	0.0028	0.0025	0.0149	0.0268	0.015	0.0122	0.0138	0.0088	0.003
1	rs7525200	232156584	0.85	0.254661707966279	0.8	0.544775224122235	0.0317695089098876	0.0550250321670733	0.0029	0.0027	0.0201	0.1357	0.0103	0.1484	0.2051	0.0174	0.0025	0.0105	0.0082	0.0145	0.0023	0.0091	0.0144	0.1462	0.1448	0.0028	0.0025	0.0149	0.0267	0.0149	0.0119	0.0139	0.009	0.003
1	rs7533169	232156766	0.85	0.254661707966279	0.77	0.712611004068267	0.0333580510438033	0.0533212210170156	0.0029	0.0027	0.0201	0.1358	0.0103	0.1482	0.2051	0.0174	0.0025	0.0105	0.0082	0.0145	0.0023	0.0091	0.0145	0.1462	0.1448	0.0028	0.0025	0.0149	0.0267	0.0149	0.0119	0.0139	0.009	0.003
1	rs11588595	232157516	0.85	0.254661707966279	0.77	0.712611004068267	0.032740649250575	0.0526960692044139	0.0029	0.0027	0.0201	0.1355	0.0103	0.1483	0.2051	0.0175	0.0025	0.0105	0.0083	0.0145	0.0023	0.0091	0.0144	0.1461	0.1448	0.0028	0.0024	0.0149	0.0268	0.0149	0.0118	0.0139	0.0092	0.003
1	rs3524	232158679	0.85	0.254661707966279	0.77	0.712611004068267	0.0333083619141414	0.0543280933786808	0.003	0.0027	0.0202	0.1356	0.0103	0.1481	0.205	0.0175	0.0025	0.0105	0.0083	0.0145	0.0023	0.0091	0.0144	0.1459	0.1448	0.0029	0.0024	0.0149	0.027	0.0149	0.0118	0.0138	0.0092	0.003
1	rs12088230	232161683	0.85	0.254661707966279	0.77	0.712611004068267	0.0340339301519108	0.0566875231518936	0.003	0.0029	0.0203	0.1373	0.0105	0.1482	0.2039	0.0182	0.0026	0.011	0.0087	0.0148	0.0025	0.0092	0.0147	0.1437	0.143	0.0029	0.0024	0.0149	0.0273	0.015	0.0115	0.0139	0.0092	0.0031
1	rs75978425	232161710	0.85	0.254661707966279	0.76	0.775138689739853	0.0369129164494519	0.0591553835914021	0.003	0.0026	0.0203	0.1373	0.0106	0.1483	0.2038	0.0182	0.0026	0.011	0.0088	0.0148	0.0025	0.0092	0.0147	0.1437	0.143	0.0028	0.0024	0.0149	0.0273	0.015	0.0115	0.0139	0.0092	0.0031
1	rs1160492	232161844	0.85	0.254661707966279	0.77	0.712611004068267	0.0310427220513043	0.0616012571642129	0.003	0.0026	0.0203	0.1373	0.0106	0.1484	0.2036	0.0182	0.0026	0.011	0.0089	0.0149	0.0024	0.0094	0.0147	0.1436	0.143	0.0028	0.0023	0.0149	0.0273	0.015	0.0115	0.0139	0.0092	0.0031
1	rs76987439	232166142	0.85	0.254661707966279	0.77	0.712611004068267	0.0257890923674382	0.0652459086315517	0.003	0.0027	0.0203	0.138	0.0104	0.1489	0.2018	0.0186	0.0023	0.0112	0.009	0.015	0.0022	0.0096	0.0146	0.1431	0.1433	0.0031	0.0021	0.0148	0.0277	0.0154	0.0117	0.0139	0.009	0.0029
1	rs72762367	232168316	0.84	0.289034762536342	0.77	0.712611004068267	0.0345534343141993	0.0735128629740161	0.0029	0.0027	0.0203	0.138	0.0105	0.1487	0.2012	0.019	0.0023	0.0113	0.0091	0.0151	0.0022	0.0096	0.0146	0.143	0.1432	0.0032	0.0021	0.0148	0.0279	0.0154	0.0117	0.0139	0.009	0.0028
1	rs9729194	232168867	0.84	0.289034762536342	0.78	0.653412240020304	0.0380585577411121	0.0730826690391564	0.0029	0.0027	0.0203	0.138	0.0105	0.1486	0.2012	0.019	0.0023	0.0113	0.0091	0.0151	0.0022	0.0096	0.0146	0.143	0.1433	0.0032	0.0021	0.0148	0.028	0.0155	0.0117	0.0139	0.009	0.0028
1	rs16856305	232171529	0.84	0.289034762536342	0.78	0.653412240020304	0.0508879939589887	0.0642246516088573	0.0029	0.0027	0.0203	0.139	0.0105	0.1487	0.2015	0.019	0.0023	0.0111	0.0088	0.0149	0.0022	0.0096	0.0146	0.144	0.1433	0.0032	0.002	0.0144	0.0284	0.0151	0.0112	0.014	0.0085	0.0028
1	rs9727641	232180343	0.84	0.289034762536342	0.78	0.653412240020304	0.0476870803837659	0.0634800449719103	0.0029	0.0027	0.0203	0.1387	0.0105	0.1491	0.2016	0.0191	0.0022	0.0111	0.0088	0.0149	0.0021	0.0096	0.0148	0.1435	0.1435	0.0031	0.0019	0.0143	0.0284	0.0149	0.011	0.0142	0.0087	0.0028
1	rs56766546	232182052	0.84	0.289034762536342	0.78	0.653412240020304	0.0456049022739386	0.0717983474156534	0.0029	0.0027	0.0202	0.139	0.0106	0.1492	0.2012	0.019	0.0022	0.0111	0.0089	0.0145	0.002	0.0095	0.0148	0.1432	0.1444	0.0031	0.0018	0.0143	0.0287	0.0148	0.011	0.0142	0.0087	0.0027
1	rs76809207	232185340	0.84	0.289034762536342	0.78	0.653412240020304	0.0393538458423564	0.0735846631205434	0.0029	0.0027	0.0201	0.1397	0.0107	0.1496	0.2016	0.0189	0.0021	0.011	0.0088	0.0143	0.0019	0.0094	0.0149	0.1425	0.1449	0.0031	0.0017	0.0142	0.0288	0.0145	0.0108	0.0145	0.0087	0.0026
1	rs114866907	232192569	0.85	0.254661707966279	0.78	0.653412240020304	0.0348472691251258	0.0788295673986601	0.0028	0.0027	0.02	0.1408	0.0105	0.1503	0.2021	0.0189	0.002	0.0109	0.0086	0.0141	0.0017	0.0093	0.0144	0.1421	0.1452	0.003	0.0015	0.0141	0.0289	0.0142	0.0106	0.0146	0.0088	0.0025
1	rs76407036	232200737	0.85	0.254661707966279	0.78	0.653412240020304	0.0345789164152703	0.0868162252304122	0.0028	0.0027	0.0198	0.1414	0.0106	0.1512	0.2023	0.0189	0.0019	0.0109	0.0086	0.0141	0.0017	0.0092	0.014	0.1415	0.1453	0.003	0.0015	0.0141	0.0289	0.0139	0.0104	0.0146	0.0089	0.0024
1	rs34114532	232200782	0.85	0.254661707966279	0.79	0.597486775499064	0.0360400014287275	0.0879713630836043	0.0028	0.0027	0.0199	0.1414	0.0106	0.1511	0.2022	0.0189	0.0019	0.0109	0.0086	0.0141	0.0016	0.0092	0.014	0.1417	0.1454	0.003	0.0015	0.0142	0.029	0.0139	0.0104	0.0146	0.0089	0.0024
1	rs9726876	232224588	0.85	0.254661707966279	0.79	0.597486775499064	0.035726161766169	0.0878169919829966	0.0028	0.0027	0.0198	0.1417	0.0103	0.1516	0.2024	0.019	0.0019	0.0109	0.0085	0.0141	0.0016	0.0092	0.0139	0.1414	0.1456	0.003	0.0014	0.0142	0.029	0.0137	0.0104	0.0146	0.0089	0.0024
1	rs872420	232234715	0.85	0.254661707966279	0.79	0.597486775499064	0.036739832190449	0.086126079961349	0.0028	0.0027	0.0197	0.1417	0.0102	0.1518	0.2024	0.0191	0.0018	0.0108	0.0083	0.0141	0.0016	0.0091	0.0141	0.1415	0.1458	0.0029	0.0015	0.0142	0.0291	0.0136	0.0103	0.0147	0.0089	0.0023
1	rs874438	232235281	0.85	0.254661707966279	0.79	0.597486775499064	0.0374624958583255	0.086126079961349	0.0028	0.0027	0.0197	0.1417	0.0101	0.1518	0.2024	0.0192	0.0018	0.0108	0.0083	0.0141	0.0016	0.0091	0.0141	0.1415	0.1458	0.0029	0.0015	0.0142	0.0291	0.0136	0.0103	0.0147	0.0089	0.0023
1	rs116729575	232237930	0.85	0.254661707966279	0.79	0.597486775499064	0.0355959573083955	0.0858200580892257	0.0028	0.0027	0.0197	0.1417	0.0101	0.1518	0.2024	0.0191	0.0018	0.0108	0.0083	0.0141	0.0016	0.0091	0.0141	0.1414	0.1459	0.0029	0.0015	0.0142	0.0291	0.0136	0.0103	0.0147	0.0089	0.0023
1	rs17775458	232239312	0.85	0.254661707966279	0.79	0.597486775499064	0.0351815194160741	0.0859730143927169	0.0028	0.0027	0.0197	0.1416	0.0101	0.1518	0.2024	0.0191	0.0018	0.0108	0.0083	0.0141	0.0016	0.0091	0.0141	0.1414	0.1459	0.0029	0.0015	0.0142	0.0291	0.0136	0.0103	0.0147	0.0089	0.0023
1	rs10746514	232246027	0.85	0.254661707966279	0.8	0.544775224122235	0.0360400014287275	0.0896765788393621	0.0028	0.0027	0.0196	0.1411	0.01	0.1526	0.2026	0.0192	0.0018	0.0109	0.0082	0.014	0.0016	0.009	0.0142	0.1412	0.1462	0.003	0.0017	0.0142	0.0295	0.0133	0.0102	0.0148	0.0088	0.002
1	rs72764246	232246905	0.85	0.254661707966279	0.81	0.49521423796015	0.0358044430365178	0.089598786029296	0.0028	0.0027	0.0196	0.1411	0.01	0.1526	0.2026	0.0192	0.0018	0.0109	0.0082	0.014	0.0016	0.009	0.0142	0.1412	0.1462	0.003	0.0017	0.0142	0.0295	0.0133	0.0102	0.0148	0.0088	0.002
1	rs1411779	232247362	0.85	0.254661707966279	0.81	0.49521423796015	0.0363029921546007	0.0899101185383723	0.0028	0.0027	0.0196	0.1411	0.01	0.1526	0.2026	0.0192	0.0018	0.0109	0.0082	0.014	0.0016	0.009	0.0142	0.1412	0.1462	0.003	0.0017	0.0142	0.0295	0.0133	0.0102	0.0148	0.0088	0.002
1	rs75955683	232265758	0.85	0.254661707966279	0.81	0.49521423796015	0.0469126206321413	0.101236627245305	0.0028	0.0026	0.0196	0.1413	0.0101	0.1522	0.2029	0.0193	0.0018	0.0109	0.0082	0.0141	0.0016	0.0089	0.0141	0.1412	0.1461	0.003	0.0017	0.0142	0.0299	0.0131	0.0102	0.0146	0.0089	0.002
1	rs12565588	232265949	0.85	0.254661707966279	0.82	0.448736318624531	0.0469283401033239	0.101155027840316	0.0028	0.0026	0.0196	0.1413	0.0101	0.1522	0.2029	0.0193	0.0018	0.0109	0.0082	0.0141	0.0016	0.0089	0.0141	0.1412	0.1461	0.003	0.0017	0.0142	0.0299	0.0131	0.0102	0.0146	0.0089	0.002
1	rs1888601	232266922	0.85	0.254661707966279	0.83	0.405269641990714	0.0461467348336353	0.100991905933729	0.0028	0.0026	0.0196	0.1413	0.0101	0.1522	0.2029	0.0193	0.0018	0.0109	0.0082	0.0141	0.0016	0.0089	0.0141	0.1412	0.1461	0.003	0.0017	0.0142	0.0299	0.0131	0.0102	0.0146	0.0089	0.002
1	rs17832385	232269234	0.85	0.254661707966279	0.83	0.405269641990714	0.0417874322077849	0.0997717665171424	0.0028	0.0026	0.0196	0.1413	0.0101	0.1523	0.2029	0.0192	0.0018	0.0109	0.0082	0.0141	0.0016	0.0089	0.0141	0.1412	0.1461	0.003	0.0017	0.0142	0.0299	0.0131	0.0102	0.0146	0.0089	0.002
1	rs12080033	232277215	0.85	0.254661707966279	0.84	0.364737902801441	0.0357652875258176	0.108852299542982	0.0027	0.0024	0.0194	0.1411	0.0103	0.1526	0.2039	0.0191	0.0018	0.011	0.0081	0.014	0.0016	0.0086	0.0138	0.1409	0.1467	0.0031	0.0016	0.0145	0.0299	0.0128	0.0098	0.0147	0.0089	0.0018
1	rs61837775	232278376	0.85	0.254661707966279	0.84	0.364737902801441	0.032740649250575	0.109524567426951	0.0027	0.0024	0.0194	0.1411	0.0102	0.1526	0.2039	0.0191	0.0018	0.011	0.0081	0.014	0.0016	0.0086	0.0138	0.1409	0.1467	0.0031	0.0016	0.0145	0.0299	0.0128	0.0098	0.0147	0.0089	0.0018
1	rs79736540	232293106	0.86	0.223270892544248	0.84	0.364737902801441	0.034668206842188	0.121105112509789	0.0027	0.0024	0.0191	0.1425	0.01	0.1525	0.2028	0.0191	0.0015	0.0111	0.0082	0.0139	0.0015	0.0086	0.0137	0.1406	0.1467	0.0031	0.0015	0.0143	0.0303	0.0126	0.0095	0.0152	0.0095	0.0017
1	rs9659432	232300841	0.86	0.223270892544248	0.84	0.364737902801441	0.0421516563241146	0.124090603306848	0.0027	0.0024	0.0191	0.1429	0.01	0.1525	0.2025	0.0191	0.0015	0.0111	0.0082	0.014	0.0015	0.0086	0.0136	0.1405	0.1466	0.0031	0.0015	0.0143	0.0305	0.0126	0.0094	0.0154	0.0097	0.0016
1	rs9661662	232304248	0.85	0.254661707966279	0.86	0.29215087580064	0.0512541982116009	0.126214354614854	0.0027	0.0024	0.019	0.1431	0.01	0.1524	0.2021	0.0191	0.0015	0.0111	0.0082	0.014	0.0014	0.0081	0.0136	0.1412	0.1469	0.0031	0.0014	0.0144	0.0305	0.0125	0.0093	0.0154	0.0097	0.0016
1	rs9660586	232304325	0.85	0.254661707966279	0.86	0.29215087580064	0.0512375142319199	0.126391940559463	0.0027	0.0024	0.019	0.1431	0.01	0.1524	0.2021	0.0191	0.0015	0.0111	0.0082	0.014	0.0014	0.0081	0.0136	0.1413	0.1469	0.0031	0.0014	0.0144	0.0305	0.0125	0.0093	0.0154	0.0097	0.0016
1	rs12144995	232312643	0.85	0.254661707966279	0.86	0.29215087580064	0.195964415763113	0.180677020444862	0.0027	0.0022	0.0187	0.1432	0.0095	0.1519	0.199	0.0209	0.0016	0.0106	0.008	0.0135	0.0014	0.0076	0.0136	0.142	0.1504	0.0033	0.0013	0.0146	0.0315	0.011	0.0092	0.0161	0.0096	0.0014
1	rs1571752	232314708	0.85	0.254661707966279	0.86	0.29215087580064	0.323333231283591	0.328594252649366	0.0023	0.0018	0.017	0.1454	0.008	0.1557	0.198	0.0215	0.0013	0.0108	0.0064	0.0131	0.0012	0.007	0.0144	0.1426	0.1551	0.0029	0.0012	0.0148	0.0314	0.0093	0.0084	0.0158	0.0085	6e-04
1	rs17833812	232318062	0.85	0.254661707966279	0.86	0.29215087580064	0.38348495470599	0.290909901413091	0.0023	0.0019	0.017	0.1456	0.008	0.156	0.1979	0.0215	0.0013	0.0108	0.0063	0.0131	0.0012	0.0071	0.0144	0.1425	0.1554	0.003	0.0012	0.0147	0.0313	0.0093	0.0083	0.0158	0.0084	6e-04
1	rs114417083	232318294	0.85	0.254661707966279	0.86	0.29215087580064	0.38976129919205	0.285740545131732	0.0023	0.0019	0.0169	0.1456	0.008	0.156	0.1979	0.0215	0.0013	0.0108	0.0063	0.0131	0.0012	0.0071	0.0144	0.1425	0.1555	0.0031	0.0012	0.0147	0.0313	0.0093	0.0083	0.0158	0.0084	6e-04
1	rs17834510	232321862	0.85	0.254661707966279	0.86	0.29215087580064	0.458046941245672	0.229844663708658	0.0023	0.0019	0.0169	0.1456	0.008	0.156	0.1979	0.0215	0.0013	0.0108	0.0063	0.0131	0.0012	0.0071	0.0144	0.1425	0.1555	0.0031	0.0012	0.0147	0.0313	0.0094	0.0083	0.0158	0.0084	6e-04
1	rs61837801	232323295	0.85	0.254661707966279	0.87	0.259919603286658	0.463744975427878	0.2267877633198	0.0022	0.0019	0.017	0.1456	0.008	0.1561	0.198	0.0215	0.0013	0.0108	0.0063	0.0131	0.0012	0.007	0.0144	0.1423	0.1556	0.0031	0.0012	0.0147	0.0314	0.0094	0.0083	0.0159	0.0084	6e-04
1	rs77340142	232324369	0.84	0.289034762536342	0.87	0.259919603286658	0.477893448714604	0.222768759221642	0.0022	0.0019	0.017	0.1456	0.0079	0.1562	0.198	0.0215	0.0013	0.0109	0.0063	0.0132	0.0012	0.0069	0.0145	0.1421	0.1556	0.0031	0.0012	0.0147	0.0314	0.0094	0.0083	0.0159	0.0084	5e-04
1	rs60679008	232324772	0.84	0.289034762536342	0.87	0.259919603286658	0.480117011905161	0.222011047405546	0.0022	0.0019	0.017	0.1456	0.008	0.1562	0.198	0.0215	0.0013	0.0109	0.0062	0.0132	0.0012	0.0069	0.0145	0.142	0.1556	0.0031	0.0012	0.0147	0.0314	0.0094	0.0083	0.016	0.0084	5e-04
1	rs28759217	232324799	0.84	0.289034762536342	0.87	0.259919603286658	0.481478318807604	0.22179471331905	0.0022	0.0019	0.017	0.1456	0.008	0.1562	0.198	0.0215	0.0013	0.0109	0.0062	0.0132	0.0012	0.0069	0.0145	0.142	0.1556	0.0031	0.0012	0.0147	0.0314	0.0094	0.0083	0.016	0.0084	5e-04
1	rs28705186	232325033	0.84	0.289034762536342	0.87	0.259919603286658	0.485822162991253	0.226352149273201	0.0022	0.0019	0.017	0.1455	0.008	0.1562	0.198	0.0215	0.0013	0.0109	0.0063	0.0132	0.0012	0.0069	0.0143	0.142	0.1556	0.0031	0.0012	0.0147	0.0314	0.0094	0.0083	0.016	0.0084	5e-04
1	rs77985961	232330284	0.84	0.289034762536342	0.87	0.259919603286658	0.411989680448921	0.242537332880538	0.0022	0.0019	0.017	0.1459	0.008	0.1559	0.1977	0.0215	0.0012	0.011	0.0063	0.0131	0.0012	0.0069	0.0143	0.142	0.1556	0.0031	0.0012	0.0147	0.0314	0.0094	0.0084	0.0161	0.0085	5e-04
1	rs115015100	232333757	0.84	0.289034762536342	0.88	0.230271256315472	0.408898722466982	0.23998130709183	0.0022	0.0019	0.017	0.1459	0.008	0.1559	0.1976	0.0215	0.0012	0.011	0.0064	0.0131	0.0012	0.0069	0.0143	0.142	0.1556	0.0031	0.0011	0.0146	0.0314	0.0094	0.0084	0.0161	0.0085	5e-04
1	rs115284696	232340219	0.84	0.289034762536342	0.88	0.230271256315472	0.400826310711603	0.242092185144619	0.0022	0.0019	0.017	0.1461	0.008	0.1557	0.1975	0.0215	0.0012	0.011	0.0064	0.0131	0.0012	0.0069	0.0143	0.142	0.1556	0.0031	0.0011	0.0146	0.0314	0.0095	0.0085	0.0161	0.0086	5e-04
1	rs10797495	232341465	0.84	0.289034762536342	0.88	0.230271256315472	0.402978618360433	0.238540435944697	0.0022	0.0019	0.017	0.1461	0.008	0.1557	0.1974	0.0215	0.0012	0.011	0.0064	0.0131	0.0012	0.0069	0.0143	0.142	0.1556	0.0031	0.0011	0.0146	0.0314	0.0095	0.0085	0.0161	0.0086	5e-04
1	rs115607290	232346079	0.84	0.289034762536342	0.88	0.230271256315472	0.408213425007163	0.2398703721829	0.0022	0.0019	0.017	0.1463	0.008	0.1556	0.1973	0.0215	0.0012	0.011	0.0064	0.0131	0.0012	0.0069	0.0143	0.1421	0.1556	0.003	0.0011	0.0145	0.0314	0.0095	0.0086	0.0162	0.0086	5e-04
1	rs6605044	232349755	0.84	0.289034762536342	0.88	0.230271256315472	0.415610504890796	0.237102350661469	0.0022	0.0019	0.017	0.1465	0.008	0.1555	0.1972	0.0215	0.0012	0.011	0.0065	0.0131	0.0012	0.0069	0.0142	0.1421	0.1556	0.003	0.0011	0.0145	0.0314	0.0095	0.0086	0.0162	0.0086	5e-04
1	rs76737325	232355455	0.84	0.289034762536342	0.88	0.230271256315472	0.369077449298295	0.22831455349627	0.0021	0.002	0.0172	0.1471	0.008	0.1548	0.1967	0.0213	0.0012	0.011	0.0066	0.0131	0.0012	0.0069	0.014	0.1422	0.1557	0.003	0.0011	0.0143	0.0314	0.0095	0.0091	0.0163	0.0086	6e-04
1	rs10910549	232359066	0.84	0.289034762536342	0.88	0.230271256315472	0.408556001784293	0.229954083976979	0.0021	0.002	0.0173	0.1474	0.008	0.1545	0.1964	0.0212	0.0013	0.011	0.0067	0.0131	0.0012	0.0069	0.014	0.1423	0.1557	0.003	0.001	0.0141	0.0315	0.0095	0.0093	0.0164	0.0086	6e-04
1	rs7366464	232359758	0.84	0.289034762536342	0.87	0.259919603286658	0.403602735224109	0.235556771106777	0.0021	0.002	0.0173	0.1473	0.008	0.1544	0.1964	0.0212	0.0013	0.0109	0.0067	0.0131	0.0012	0.0069	0.0139	0.1423	0.1557	0.003	0.001	0.0141	0.0315	0.0095	0.0093	0.0164	0.0086	6e-04
1	rs78187570	232360056	0.84	0.289034762536342	0.88	0.230271256315472	0.386644451694905	0.233134587761115	0.0021	0.002	0.0173	0.1473	0.008	0.1544	0.1964	0.0212	0.0013	0.011	0.0067	0.0132	0.0012	0.0069	0.014	0.1423	0.1557	0.003	0.001	0.0141	0.0316	0.0095	0.0093	0.0165	0.0086	6e-04
1	rs10910559	232363015	0.84	0.289034762536342	0.88	0.230271256315472	0.366586395324478	0.243874340919409	0.0021	0.002	0.0174	0.1471	0.008	0.154	0.1966	0.0211	0.0013	0.0112	0.0067	0.0133	0.0012	0.0069	0.0141	0.142	0.1558	0.0028	0.001	0.0141	0.0317	0.0095	0.0094	0.0166	0.0087	7e-04
1	rs78349390	232371802	0.84	0.289034762536342	0.88	0.230271256315472	0.331697089868161	0.242092185144619	0.002	0.002	0.0175	0.1472	0.0079	0.154	0.1963	0.0211	0.0013	0.0112	0.0067	0.0133	0.0012	0.0069	0.0142	0.142	0.1556	0.0027	0.001	0.0141	0.0318	0.0096	0.0096	0.0167	0.0088	7e-04
1	rs72751851	232380368	0.84	0.289034762536342	0.88	0.230271256315472	0.301837583595973	0.243316969283838	0.002	0.002	0.0176	0.1472	0.0079	0.1543	0.196	0.0211	0.0012	0.0112	0.0067	0.0133	0.0012	0.007	0.0142	0.1419	0.1554	0.0026	0.001	0.0141	0.0317	0.0096	0.0097	0.0167	0.0088	6e-04
1	rs80222732	232383695	0.84	0.289034762536342	0.88	0.230271256315472	0.279199296178582	0.234234580008827	0.002	0.002	0.0176	0.1472	0.0079	0.1543	0.1959	0.021	0.0013	0.0112	0.0067	0.0133	0.0012	0.007	0.0142	0.1416	0.1555	0.0027	0.001	0.0141	0.0317	0.0096	0.0097	0.0169	0.0088	7e-04
1	rs12085703	232385909	0.84	0.289034762536342	0.88	0.230271256315472	0.198089580628993	0.219311838498192	0.0021	0.002	0.0177	0.1471	0.0079	0.1541	0.1958	0.021	0.0013	0.0112	0.0067	0.0132	0.0015	0.0067	0.0142	0.1418	0.1551	0.0024	0.0011	0.0142	0.0317	0.0096	0.0098	0.017	0.0088	9e-04
1	rs11801690	232388295	0.85	0.254661707966279	0.88	0.230271256315472	0.120137432038465	0.192001641399464	0.0024	0.0021	0.0184	0.1469	0.0078	0.153	0.1923	0.021	0.0012	0.0108	0.0067	0.0138	0.0015	0.007	0.015	0.1404	0.1555	0.0025	0.0012	0.0143	0.0323	0.0105	0.0102	0.0179	0.009	9e-04
1	rs78114216	232392864	0.84	0.289034762536342	0.88	0.230271256315472	0.091424384023152	0.281648798188484	0.0023	0.0023	0.0195	0.1455	0.0082	0.1493	0.1832	0.022	0.0011	0.0102	0.0077	0.0149	0.0019	0.0085	0.0173	0.1349	0.1569	0.0023	0.0013	0.0149	0.0355	0.0121	0.0119	0.0194	0.01	0.0015
1	rs9725742	232393286	0.84	0.289034762536342	0.88	0.230271256315472	0.0957226888639199	0.289262050115139	0.0023	0.0023	0.0196	0.1454	0.0083	0.149	0.1826	0.0221	0.0011	0.0102	0.0078	0.015	0.0019	0.0085	0.0175	0.1346	0.157	0.0022	0.0013	0.0149	0.0357	0.0123	0.012	0.0195	0.01	0.0015
1	rs4649384	232394263	0.83	0.326509998324372	0.88	0.230271256315472	0.117785870790606	0.305747340710229	0.0023	0.0024	0.0197	0.1452	0.0083	0.1487	0.1819	0.0222	0.0012	0.0101	0.0078	0.0152	0.002	0.0085	0.0177	0.1342	0.1571	0.0023	0.0014	0.015	0.036	0.0124	0.0122	0.0196	0.0101	0.0016
1	rs9286804	232396598	0.83	0.326509998324372	0.89	0.20310604818777	0.159806863557942	0.327983615755544	0.0022	0.0024	0.0193	0.1444	0.0082	0.149	0.1809	0.0225	0.0012	0.0101	0.0081	0.0153	0.0019	0.0087	0.0177	0.1338	0.1574	0.0024	0.0014	0.0151	0.0361	0.0126	0.0125	0.0196	0.0102	0.0016
1	rs9782927	232399269	0.83	0.326509998324372	0.89	0.20310604818777	0.126111258170367	0.31680774331765	0.0023	0.0025	0.0193	0.1445	0.008	0.1488	0.1802	0.0222	0.0012	0.01	0.0083	0.0154	0.002	0.0088	0.0179	0.1336	0.157	0.0025	0.0014	0.0155	0.0364	0.0126	0.0125	0.0198	0.0102	0.0017
1	rs115181190	232405624	0.83	0.326509998324372	0.89	0.20310604818777	0.0915705312229318	0.321410030597758	0.0023	0.0025	0.0193	0.1445	0.008	0.1484	0.1802	0.0221	0.0013	0.01	0.0084	0.0155	0.002	0.0088	0.018	0.133	0.157	0.0025	0.0015	0.0156	0.0367	0.0126	0.0126	0.0199	0.01	0.0018
1	rs12065101	232408904	0.84	0.289034762536342	0.9	0.178319663885856	0.0928433254356482	0.327983615755544	0.0023	0.0025	0.0193	0.1445	0.008	0.1482	0.1802	0.0221	0.0013	0.01	0.0085	0.0156	0.002	0.0088	0.018	0.1328	0.157	0.0025	0.0015	0.0156	0.0369	0.0126	0.0126	0.0199	0.01	0.0018
1	rs77384863	232410470	0.84	0.289034762536342	0.93	0.117127898734063	0.0970567191898975	0.317895986017691	0.0024	0.0025	0.0193	0.1442	0.008	0.1482	0.1801	0.022	0.0013	0.01	0.0085	0.0156	0.0021	0.0088	0.018	0.1326	0.1572	0.0026	0.0016	0.0157	0.037	0.0126	0.0127	0.0199	0.01	0.0019
1	rs9661695	232413461	0.83	0.326509998324372	0.93	0.117127898734063	0.1069089828395	0.306106154812326	0.0025	0.0026	0.0194	0.144	0.0081	0.1478	0.1796	0.0221	0.0014	0.0101	0.0086	0.0157	0.0022	0.0089	0.0181	0.1324	0.1565	0.0027	0.0018	0.0157	0.0369	0.0126	0.0129	0.02	0.0101	0.002
1	rs75782972	232414699	0.83	0.326509998324372	0.93	0.117127898734063	0.0919609786301203	0.333368589357031	0.0025	0.0026	0.0194	0.1438	0.0081	0.1474	0.1793	0.0224	0.0014	0.0101	0.0086	0.0157	0.0022	0.0089	0.0181	0.132	0.1564	0.0028	0.0018	0.0158	0.0371	0.0126	0.013	0.02	0.0101	0.0021
1	rs11803212	232415093	0.83	0.326509998324372	0.93	0.117127898734063	0.0873920337932015	0.347935013104007	0.0026	0.0027	0.0194	0.1438	0.0081	0.1471	0.1789	0.0225	0.0015	0.0102	0.0086	0.0157	0.0023	0.009	0.0181	0.1316	0.1562	0.0029	0.0019	0.016	0.0373	0.0126	0.0131	0.0199	0.0102	0.0022
1	rs4408102	232417488	0.81	0.411214762386647	0.93	0.117127898734063	0.13269060227665	0.520049079486106	0.0031	0.0033	0.0194	0.1432	0.0082	0.1433	0.1752	0.0231	0.0021	0.0107	0.0087	0.0159	0.0034	0.0094	0.0183	0.1276	0.1549	0.0038	0.0026	0.0177	0.0397	0.0128	0.0147	0.0196	0.0107	0.0031
1	rs9661547	232417914	0.8	0.458652199356866	0.93	0.117127898734063	0.183598875613424	0.579115148699876	0.0031	0.0034	0.0191	0.1434	0.008	0.1428	0.1747	0.0236	0.0021	0.0105	0.0087	0.0158	0.0035	0.0094	0.0183	0.1269	0.1558	0.0038	0.0027	0.0178	0.0399	0.0128	0.0147	0.0197	0.0107	0.0033
1	rs9660420	232418114	0.8	0.458652199356866	0.94	0.100733208212114	0.21653733987759	0.599668246421217	0.0031	0.0034	0.019	0.143	0.0077	0.1433	0.1749	0.0237	0.0021	0.0104	0.0087	0.0156	0.0036	0.0094	0.0182	0.1263	0.1561	0.004	0.0027	0.0178	0.0401	0.0129	0.0148	0.0199	0.0106	0.0034
1	rs1890316	232420627	0.79	0.509607847349147	0.94	0.100733208212114	0.306941210121958	0.65792586442807	0.0031	0.0035	0.0192	0.142	0.0076	0.1427	0.1764	0.0237	0.0023	0.0105	0.0084	0.0148	0.0044	0.0089	0.0182	0.1263	0.1561	0.0042	0.0031	0.0178	0.0399	0.0127	0.0148	0.019	0.0106	0.0044
1	rs9658966	232421262	0.79	0.509607847349147	0.94	0.100733208212114	0.285422131529279	0.649881384989411	0.003	0.0035	0.0192	0.1424	0.0075	0.1422	0.1767	0.0233	0.0024	0.0104	0.0082	0.0147	0.0045	0.0087	0.0179	0.1275	0.1565	0.0043	0.0031	0.0178	0.0394	0.0124	0.0148	0.019	0.0104	0.0045
1	rs608202	232425020	0.77	0.622422290089237	0.94	0.100733208212114	0.181490653970805	0.659830611833954	0.003	0.0036	0.0188	0.1451	0.0071	0.1443	0.1779	0.0219	0.0025	0.0103	0.0074	0.0131	0.0047	0.008	0.017	0.1287	0.16	0.0044	0.0031	0.0175	0.0387	0.0114	0.0141	0.0175	0.0096	0.0047
1	rs61823991	232426145	0.77	0.622422290089237	0.94	0.100733208212114	0.192972925670547	0.645357320601927	0.003	0.0036	0.0188	0.1451	0.0071	0.1443	0.1779	0.0219	0.0025	0.0103	0.0074	0.0131	0.0047	0.008	0.017	0.1287	0.16	0.0044	0.0031	0.0175	0.0387	0.0114	0.0141	0.0175	0.0096	0.0047
1	rs17778177	232427102	0.77	0.622422290089237	0.94	0.100733208212114	0.188271271954255	0.646524120454731	0.003	0.0036	0.0189	0.1448	0.0071	0.1445	0.1779	0.0219	0.0025	0.0103	0.0074	0.0131	0.0047	0.008	0.0169	0.1287	0.1601	0.0044	0.0031	0.0175	0.0387	0.0114	0.0141	0.0175	0.0096	0.0047
1	rs16856750	232433015	0.77	0.622422290089237	0.94	0.100733208212114	0.170412559344821	0.664377797208377	0.0029	0.0036	0.0187	0.1453	0.007	0.145	0.1781	0.0216	0.0025	0.0103	0.0074	0.0127	0.0047	0.0079	0.0166	0.1295	0.1607	0.0044	0.0031	0.0175	0.0385	0.0112	0.0139	0.017	0.0095	0.0047
1	rs16856757	232435452	0.77	0.622422290089237	0.94	0.100733208212114	0.198787923404913	0.629653692671929	0.0029	0.0036	0.0187	0.1454	0.007	0.1451	0.1781	0.0215	0.0025	0.0104	0.0074	0.0126	0.0047	0.0079	0.0166	0.1297	0.1609	0.0044	0.0031	0.0175	0.0384	0.0112	0.0139	0.017	0.0094	0.0047
1	rs114816019	232437116	0.77	0.622422290089237	0.94	0.100733208212114	0.181453792813648	0.634732951566175	0.0029	0.0036	0.0187	0.1455	0.007	0.145	0.1782	0.0214	0.0025	0.0104	0.0074	0.0125	0.0047	0.0079	0.0165	0.1297	0.1611	0.0044	0.0031	0.0175	0.0384	0.0112	0.0138	0.0169	0.0094	0.0047
1	rs9728512	232440838	0.77	0.622422290089237	0.93	0.117127898734063	0.191449012365252	0.610008631946609	0.0028	0.0036	0.0187	0.1458	0.007	0.1447	0.1786	0.0212	0.0025	0.0104	0.0073	0.0125	0.0048	0.0079	0.0164	0.1296	0.1619	0.0044	0.0031	0.0173	0.0382	0.0112	0.0137	0.0169	0.0094	0.0047
1	rs665520	232441594	0.77	0.622422290089237	0.93	0.117127898734063	0.170803789597839	0.604689575362961	0.0028	0.0036	0.0186	0.1459	0.007	0.145	0.1786	0.0211	0.0025	0.0104	0.0073	0.0124	0.0048	0.0078	0.0163	0.1298	0.162	0.0044	0.0031	0.0173	0.0381	0.0112	0.0136	0.0168	0.0093	0.0047
1	rs3131809	232446594	0.77	0.622422290089237	0.93	0.117127898734063	0.202496771823987	0.566357846757631	0.0028	0.0033	0.0174	0.1475	0.0066	0.1493	0.1793	0.0196	0.0022	0.01	0.0066	0.0118	0.0051	0.0068	0.0145	0.1335	0.1658	0.0045	0.0031	0.0172	0.0368	0.0107	0.0119	0.0162	0.0083	0.0043
1	rs74461387	232448308	0.77	0.622422290089237	0.93	0.117127898734063	0.221170386546582	0.565085922672098	0.0027	0.0033	0.0174	0.1477	0.0066	0.1496	0.1793	0.0195	0.0022	0.01	0.0066	0.0118	0.0052	0.0066	0.0144	0.1335	0.166	0.0045	0.0031	0.0173	0.0367	0.0107	0.0118	0.0162	0.0083	0.0043
1	rs12033296	232449102	0.77	0.622422290089237	0.93	0.117127898734063	0.248005234083979	0.565933794645228	0.0027	0.0033	0.0175	0.1477	0.0066	0.1497	0.1793	0.0195	0.0022	0.01	0.0066	0.0118	0.0052	0.0065	0.0144	0.1335	0.1661	0.0045	0.0031	0.0173	0.0366	0.0107	0.0118	0.0162	0.0082	0.0043
1	rs12081587	232455196	0.77	0.622422290089237	0.93	0.117127898734063	0.253309208608683	0.569328374448253	0.0027	0.0033	0.0175	0.1478	0.0065	0.1497	0.1793	0.0195	0.0022	0.01	0.0066	0.0118	0.0052	0.0065	0.0144	0.1335	0.1661	0.0045	0.0031	0.0173	0.0366	0.0107	0.0118	0.0162	0.0082	0.0043
1	rs79359510	232464271	0.77	0.622422290089237	0.93	0.117127898734063	0.325515399226845	0.651196190795417	0.0025	0.0032	0.0175	0.1482	0.0065	0.15	0.1796	0.0193	0.0021	0.01	0.0067	0.0118	0.0054	0.0064	0.0141	0.1331	0.1665	0.0045	0.0031	0.0174	0.0365	0.0105	0.0116	0.0162	0.0081	0.0043
1	rs10797472	232464505	0.77	0.622422290089237	0.9	0.178319663885856	0.320654155242708	0.661150023893597	0.0024	0.0032	0.0175	0.1482	0.0065	0.1501	0.1796	0.0193	0.0021	0.01	0.0067	0.0118	0.0054	0.0064	0.0141	0.1332	0.1666	0.0045	0.0031	0.0174	0.0365	0.0105	0.0116	0.0159	0.0081	0.0043
1	rs1933692	232480575	0.76	0.684441169424083	0.9	0.178319663885856	0.344189851807451	0.609289195299234	0.0022	0.003	0.0173	0.1502	0.0062	0.1501	0.1811	0.0183	0.0021	0.0086	0.0069	0.0113	0.0056	0.0065	0.0135	0.1346	0.1693	0.0042	0.0029	0.0176	0.0351	0.0098	0.0111	0.0165	0.0073	0.004
1	rs74230906	232481158	0.76	0.684441169424083	0.9	0.178319663885856	0.356335494391652	0.63836681340565	0.0022	0.003	0.0173	0.1502	0.0062	0.15	0.1811	0.0183	0.0021	0.0086	0.0069	0.0113	0.0056	0.0065	0.0135	0.1347	0.1693	0.0042	0.0029	0.0177	0.0351	0.0098	0.0111	0.0165	0.0073	0.004
1	rs72753674	232481868	0.76	0.684441169424083	0.9	0.178319663885856	0.346654114323421	0.618946279959521	0.0022	0.003	0.0173	0.1502	0.0062	0.15	0.1812	0.0183	0.0021	0.0086	0.0069	0.0113	0.0056	0.0065	0.0134	0.1348	0.1693	0.0042	0.0029	0.0176	0.0351	0.0098	0.0111	0.0165	0.0073	0.0039
1	rs111346037	232485152	0.76	0.684441169424083	0.9	0.178319663885856	0.324245762310591	0.627334928666887	0.0022	0.003	0.0174	0.1504	0.0062	0.15	0.1814	0.0182	0.0021	0.0086	0.0068	0.0112	0.0055	0.0067	0.0133	0.135	0.1696	0.0041	0.0029	0.0176	0.0349	0.0097	0.011	0.0165	0.0072	0.0039
1	rs592522	232485359	0.76	0.684441169424083	0.9	0.178319663885856	0.340224340688233	0.676440151733202	0.0022	0.0031	0.0174	0.1501	0.0062	0.15	0.1814	0.0182	0.0021	0.0086	0.0068	0.0112	0.0056	0.0068	0.0132	0.135	0.1696	0.0041	0.0029	0.0176	0.0348	0.0097	0.011	0.0165	0.0072	0.004
1	rs9726582	232486799	0.76	0.684441169424083	0.91	0.155803491158275	0.348231800065159	0.606700891195859	0.0022	0.0031	0.0174	0.1501	0.0062	0.1502	0.1819	0.0181	0.0021	0.0086	0.0068	0.0112	0.0055	0.0067	0.0129	0.1357	0.1696	0.0041	0.0029	0.0176	0.0348	0.0097	0.0108	0.0165	0.0072	0.0039
1	rs1766593	232488827	0.76	0.684441169424083	0.91	0.155803491158275	0.314232152744844	0.582528678542402	0.0021	0.0031	0.0174	0.15	0.0062	0.1503	0.1825	0.018	0.002	0.0084	0.0068	0.0111	0.0055	0.0067	0.0129	0.136	0.1697	0.0041	0.0028	0.0175	0.0345	0.0097	0.0106	0.0165	0.0071	0.0038
1	rs79265084	232489068	0.76	0.684441169424083	0.91	0.155803491158275	0.301105223111364	0.559159522272148	0.0021	0.0031	0.0174	0.15	0.0061	0.1503	0.1822	0.018	0.002	0.0084	0.0068	0.0111	0.0055	0.0068	0.0128	0.136	0.1698	0.0041	0.0028	0.0175	0.0345	0.0097	0.0106	0.0165	0.0073	0.0038
1	rs113114555	232495394	0.76	0.684441169424083	0.91	0.155803491158275	0.262421520606266	0.475296250137406	0.002	0.0031	0.0176	0.1497	0.0058	0.151	0.1839	0.0179	0.0019	0.0081	0.0066	0.0108	0.0054	0.0067	0.0126	0.1365	0.1715	0.0039	0.0027	0.0173	0.0335	0.0095	0.0105	0.0163	0.0071	0.0036
1	rs17176234	232507635	0.75	0.750298972197586	0.91	0.155803491158275	0.214585943866303	0.383072416048527	0.0019	0.0031	0.0177	0.1494	0.0054	0.1517	0.1857	0.0176	0.0018	0.0079	0.0064	0.0104	0.0052	0.0065	0.0124	0.1371	0.1733	0.0038	0.0025	0.0171	0.0324	0.0093	0.0104	0.016	0.0069	0.0034
1	rs59640110	232507693	0.75	0.750298972197586	0.91	0.155803491158275	0.222161465981644	0.391393639915272	0.0019	0.0031	0.0177	0.1495	0.0054	0.1518	0.1858	0.0176	0.0018	0.0079	0.0064	0.0104	0.0052	0.0065	0.0123	0.1371	0.1734	0.0038	0.0025	0.0171	0.0324	0.0092	0.0104	0.016	0.0069	0.0034
1	rs35661503	232512152	0.76	0.684441169424083	0.91	0.155803491158275	0.17269612575082	0.354660547799293	0.0018	0.0031	0.0181	0.1496	0.0053	0.1524	0.187	0.0175	0.0017	0.0079	0.0063	0.0101	0.005	0.0063	0.0121	0.1374	0.1743	0.0036	0.0024	0.0171	0.0318	0.0091	0.0102	0.0157	0.0067	0.0032
1	rs76866233	232514772	0.76	0.684441169424083	0.89	0.20310604818777	0.129889307400137	0.333982135029116	0.0017	0.003	0.0186	0.1497	0.0052	0.1528	0.1879	0.0174	0.0016	0.0078	0.006	0.01	0.0048	0.0061	0.0119	0.1376	0.175	0.0034	0.0023	0.017	0.0312	0.009	0.0101	0.0155	0.0066	0.003
1	rs669408	232519150	0.75	0.750298972197586	0.89	0.20310604818777	0.106238997019908	0.308981186909106	0.0016	0.003	0.0193	0.1498	0.0051	0.1535	0.1893	0.0173	0.0015	0.0078	0.0057	0.0098	0.0045	0.006	0.0117	0.1378	0.1762	0.0032	0.0022	0.017	0.0303	0.0089	0.0099	0.0151	0.0065	0.0028
1	rs74832736	232522484	0.75	0.750298972197586	0.89	0.20310604818777	0.0912297505824963	0.30503009024352	0.0015	0.003	0.0194	0.1501	0.0051	0.1537	0.1901	0.0171	0.0015	0.0077	0.0056	0.0096	0.0045	0.0059	0.0116	0.1379	0.1762	0.0031	0.0022	0.0169	0.03	0.0088	0.0098	0.0149	0.0065	0.0027
1	rs12735420	232525410	0.75	0.750298972197586	0.88	0.230271256315472	0.0959233089172042	0.303597103150958	0.0015	0.003	0.0194	0.1503	0.0051	0.1537	0.1904	0.0171	0.0015	0.0078	0.0056	0.0096	0.0045	0.0059	0.0116	0.1379	0.1761	0.003	0.0022	0.0169	0.0299	0.0088	0.0098	0.0148	0.0065	0.0027
1	rs17176717	232526512	0.75	0.750298972197586	0.88	0.230271256315472	0.108554723208056	0.323840131208967	0.0015	0.003	0.0195	0.1504	0.0051	0.1538	0.1906	0.017	0.0015	0.0078	0.0056	0.0096	0.0044	0.0059	0.0116	0.138	0.1761	0.003	0.0022	0.0169	0.0298	0.0088	0.0098	0.0148	0.0065	0.0027
1	rs12035677	232526955	0.75	0.750298972197586	0.89	0.20310604818777	0.117842887684321	0.357786665923323	0.0015	0.003	0.0195	0.1504	0.0051	0.1538	0.1907	0.017	0.0015	0.0078	0.0056	0.0096	0.0045	0.0059	0.0116	0.138	0.1761	0.003	0.0022	0.0169	0.0298	0.0088	0.0098	0.0148	0.0065	0.0027
1	rs17781131	232529402	0.76	0.684441169424083	0.89	0.20310604818777	0.0318416348975477	0.221038087386348	0.0013	0.0027	0.0201	0.1518	0.0047	0.1567	0.195	0.0159	0.0012	0.0076	0.0047	0.0092	0.0038	0.0057	0.0111	0.1387	0.178	0.0024	0.0019	0.0161	0.0275	0.0085	0.009	0.0141	0.0057	0.0022
1	rs1890395	232532734	0.76	0.684441169424083	0.9	0.178319663885856	0.0434510061226159	0.31825897866741	0.0013	0.0026	0.0202	0.1519	0.0047	0.1569	0.1953	0.0158	0.0012	0.0076	0.0047	0.0091	0.0038	0.0057	0.0111	0.1388	0.1781	0.0024	0.0019	0.016	0.0274	0.0085	0.0089	0.0141	0.0057	0.0022
1	rs72757307	232537690	0.76	0.684441169424083	0.9	0.178319663885856	0.0527707508911015	0.380776902725639	0.0012	0.0026	0.0202	0.1519	0.0047	0.1572	0.1954	0.0158	0.0011	0.0076	0.0047	0.0092	0.0037	0.0057	0.0112	0.1387	0.1782	0.0023	0.002	0.016	0.0273	0.0085	0.0089	0.0141	0.0057	0.0022
1	rs2275303	232539219	0.76	0.684441169424083	0.9	0.178319663885856	0.0570507361586352	0.426214639476211	0.0012	0.0026	0.0202	0.1519	0.0047	0.1573	0.1955	0.0158	0.0011	0.0076	0.0047	0.0092	0.0037	0.0057	0.0112	0.1387	0.1782	0.0023	0.002	0.016	0.0273	0.0085	0.0089	0.0141	0.0056	0.0022
1	rs12043279	232540311	0.76	0.684441169424083	0.9	0.178319663885856	0.0566929712988112	0.412085019590346	0.0012	0.0026	0.0202	0.1519	0.0047	0.1572	0.1954	0.0158	0.0011	0.0076	0.0047	0.0092	0.0037	0.0057	0.0112	0.1386	0.1782	0.0023	0.002	0.016	0.0273	0.0086	0.0089	0.0141	0.0057	0.0022
1	rs61823568	232545228	0.76	0.684441169424083	0.9	0.178319663885856	0.0470384764162474	0.421228415883212	0.0012	0.0026	0.0201	0.152	0.0047	0.1574	0.1956	0.0158	0.0011	0.0076	0.0046	0.0091	0.0036	0.0057	0.0111	0.1385	0.1785	0.0023	0.0019	0.0159	0.0272	0.0086	0.009	0.0141	0.0056	0.0021
1	rs4649369	232546637	0.76	0.684441169424083	0.9	0.178319663885856	0.0473541168154893	0.415213758847279	0.0012	0.0026	0.0201	0.152	0.0047	0.1574	0.1956	0.0158	0.0011	0.0076	0.0046	0.0091	0.0036	0.0057	0.0111	0.1385	0.1786	0.0023	0.0019	0.0159	0.0272	0.0086	0.009	0.0141	0.0056	0.0021
1	rs1890315	232549986	0.76	0.684441169424083	0.89	0.20310604818777	0.0304091553657154	0.360293182747672	0.0012	0.0026	0.0199	0.152	0.0047	0.1582	0.1959	0.0156	0.001	0.0076	0.0046	0.009	0.0034	0.0058	0.0111	0.1381	0.1793	0.0023	0.0019	0.016	0.027	0.0086	0.0091	0.014	0.0056	0.0019
1	rs76621989	232550510	0.76	0.684441169424083	0.89	0.20310604818777	0.0242477338641412	0.374547617800034	0.0011	0.0025	0.0198	0.152	0.0047	0.1588	0.1961	0.0154	9e-04	0.0076	0.0045	0.0089	0.0033	0.0058	0.011	0.1377	0.1798	0.0022	0.0018	0.0159	0.0269	0.0085	0.0091	0.014	0.0055	0.0018
1	rs12024992	232550611	0.76	0.684441169424083	0.89	0.20310604818777	0.0282080964323004	0.411434010283075	0.0011	0.0025	0.0198	0.152	0.0047	0.1589	0.1961	0.0154	9e-04	0.0076	0.0045	0.0089	0.0032	0.0058	0.011	0.1377	0.1799	0.0022	0.0018	0.016	0.0268	0.0085	0.0091	0.014	0.0055	0.0018
1	rs946132	232553739	0.76	0.684441169424083	0.89	0.20310604818777	0.0184923085813378	0.427003382343553	0.001	0.0025	0.0199	0.1529	0.0049	0.1595	0.1964	0.0148	9e-04	0.0077	0.0045	0.0091	0.0029	0.006	0.0109	0.1373	0.18	0.0022	0.0017	0.0159	0.0265	0.0085	0.0093	0.0137	0.0057	0.0017
1	rs1107779	232553777	0.76	0.684441169424083	0.89	0.20310604818777	0.0182407948778425	0.424900941418479	0.001	0.0025	0.0199	0.1529	0.0049	0.1595	0.1964	0.0148	9e-04	0.0077	0.0045	0.0091	0.0029	0.006	0.0109	0.1373	0.18	0.0022	0.0017	0.0159	0.0265	0.0085	0.0093	0.0137	0.0057	0.0017
1	rs12562849	232556124	0.76	0.684441169424083	0.89	0.20310604818777	0.0179997816328139	0.421097413640073	0.001	0.0025	0.0197	0.1533	0.0049	0.1593	0.1966	0.0147	9e-04	0.0077	0.0044	0.009	0.0029	0.006	0.0109	0.1375	0.1798	0.0023	0.0017	0.0158	0.0265	0.0085	0.0092	0.0137	0.0058	0.0017
1	rs12032703	232563249	0.76	0.684441169424083	0.89	0.20310604818777	0.0120051066287653	0.350421645068265	9e-04	0.0024	0.0196	0.1536	0.0049	0.1597	0.1966	0.014	8e-04	0.0079	0.0044	0.009	0.0026	0.0059	0.0107	0.1383	0.1798	0.0022	0.0016	0.0154	0.0264	0.0086	0.0092	0.0138	0.0059	0.0016
1	rs34110867	232564162	0.76	0.684441169424083	0.9	0.178319663885856	0.00770718982663561	0.346817690895416	9e-04	0.0024	0.0197	0.1538	0.005	0.1598	0.1969	0.0138	9e-04	0.008	0.0044	0.009	0.0025	0.006	0.0106	0.1382	0.1795	0.0021	0.0016	0.0153	0.0263	0.0087	0.0092	0.0138	0.0061	0.0016
1	rs3210731	232564297	0.76	0.684441169424083	0.9	0.178319663885856	0.00744394389672054	0.336193615399693	9e-04	0.0024	0.0197	0.1538	0.005	0.1598	0.1969	0.0139	9e-04	0.008	0.0044	0.009	0.0025	0.0059	0.0105	0.1382	0.1794	0.0022	0.0016	0.0153	0.0262	0.0087	0.0092	0.0137	0.0062	0.0017
1	rs12758343	232566207	0.76	0.684441169424083	0.9	0.178319663885856	0.00622610764827643	0.34743829781833	9e-04	0.0024	0.0199	0.1537	0.0051	0.1606	0.1964	0.0135	0.0011	0.0083	0.0043	0.0089	0.0025	0.0059	0.0103	0.138	0.1787	0.0021	0.0016	0.0152	0.026	0.009	0.0094	0.0136	0.0068	0.0018
1	rs1547742	232568041	0.76	0.684441169424083	0.9	0.178319663885856	0.0078350244473787	0.247227084769851	9e-04	0.0025	0.0202	0.1532	0.0053	0.1608	0.1947	0.0128	0.0016	0.0087	0.0043	0.0088	0.0026	0.0059	0.0104	0.1376	0.1789	0.002	0.0017	0.0151	0.0259	0.0094	0.0098	0.0133	0.0075	0.0019
1	rs1547741	232568293	0.76	0.684441169424083	0.9	0.178319663885856	0.00806921060510821	0.242426021465358	9e-04	0.0025	0.0203	0.1531	0.0053	0.1609	0.1946	0.0128	0.0017	0.0087	0.0043	0.0088	0.0026	0.0059	0.0104	0.1376	0.179	0.002	0.0017	0.0151	0.0259	0.0095	0.0098	0.0133	0.0076	0.0019
1	rs72757401	232570447	0.76	0.684441169424083	0.9	0.178319663885856	0.00867345578235086	0.221902871744182	9e-04	0.0025	0.0204	0.153	0.0053	0.161	0.1943	0.0127	0.0017	0.0089	0.0043	0.0088	0.0027	0.0059	0.0104	0.1375	0.179	0.002	0.0017	0.0149	0.0258	0.0095	0.0098	0.0133	0.0077	0.0019
1	rs2275307	232574921	0.76	0.684441169424083	0.91	0.155803491158275	0.0128998809411904	0.252508831443636	9e-04	0.0025	0.0204	0.1528	0.0054	0.1611	0.194	0.0126	0.0017	0.009	0.0043	0.0089	0.0027	0.0059	0.0104	0.1373	0.1791	0.0019	0.0017	0.0149	0.0258	0.0096	0.0098	0.0133	0.0079	0.0019
1	rs573140	232577281	0.76	0.684441169424083	0.91	0.155803491158275	0.0140821776392307	0.263634257156955	0.001	0.0025	0.0204	0.1529	0.0054	0.161	0.1939	0.0126	0.0018	0.0091	0.0043	0.0089	0.0027	0.0059	0.0104	0.1373	0.1791	0.0019	0.0018	0.0148	0.0259	0.0096	0.0099	0.0133	0.0079	0.0019
1	rs78341272	232587374	0.77	0.622422290089237	0.91	0.155803491158275	0.0126331596006609	0.283750872450552	0.001	0.0025	0.0205	0.1524	0.0054	0.1614	0.1941	0.0125	0.0017	0.0093	0.0044	0.0089	0.0027	0.006	0.0103	0.1374	0.179	0.0018	0.0018	0.0148	0.0258	0.0097	0.01	0.0131	0.0079	0.0019
1	rs617545	232588682	0.77	0.622422290089237	0.9	0.178319663885856	0.0126024148889927	0.283400194839941	0.001	0.0025	0.0205	0.1524	0.0054	0.1614	0.1941	0.0125	0.0017	0.0093	0.0044	0.0089	0.0027	0.006	0.0103	0.1374	0.179	0.0018	0.0018	0.0148	0.0258	0.0097	0.01	0.0131	0.0079	0.0019
1	rs76139782	232589441	0.77	0.622422290089237	0.89	0.20310604818777	0.0155861866724931	0.281298917916753	0.001	0.0025	0.0205	0.1525	0.0053	0.1614	0.1941	0.0123	0.0018	0.0093	0.0044	0.0089	0.0027	0.006	0.0104	0.1374	0.179	0.0018	0.0017	0.0147	0.0258	0.0097	0.01	0.013	0.0081	0.0019
1	rs7523171	232596129	0.77	0.622422290089237	0.89	0.20310604818777	0.0176505167545119	0.30814180745791	0.001	0.0025	0.0205	0.1523	0.0054	0.1615	0.1941	0.0123	0.0018	0.0093	0.0044	0.0089	0.0027	0.006	0.0104	0.1375	0.179	0.0018	0.0017	0.0147	0.0258	0.0098	0.01	0.013	0.0081	0.0019
1	rs2357068	232596469	0.77	0.622422290089237	0.89	0.20310604818777	0.0177611039043381	0.316082861885231	0.001	0.0025	0.0205	0.1523	0.0054	0.1614	0.1942	0.0123	0.0018	0.0093	0.0044	0.0089	0.0027	0.006	0.0104	0.1376	0.1789	0.0018	0.0017	0.0147	0.0258	0.0098	0.01	0.013	0.0081	0.0019
1	rs74807360	232596728	0.77	0.622422290089237	0.9	0.178319663885856	0.0167611066812773	0.31680774331765	0.001	0.0025	0.0205	0.1523	0.0054	0.1614	0.1942	0.0123	0.0018	0.0093	0.0044	0.0089	0.0027	0.0061	0.0104	0.1376	0.1789	0.0018	0.0017	0.0147	0.0258	0.0098	0.01	0.013	0.0081	0.0018
1	rs2148327	232597084	0.77	0.622422290089237	0.9	0.178319663885856	0.0163923144786281	0.314272812070233	0.001	0.0024	0.0204	0.1524	0.0054	0.1615	0.1942	0.0123	0.0018	0.0093	0.0044	0.0089	0.0027	0.0061	0.0104	0.1377	0.1789	0.0018	0.0017	0.0146	0.0257	0.0098	0.01	0.013	0.0081	0.0018
1	rs12049047	232611486	0.77	0.622422290089237	0.9	0.178319663885856	0.00854443438290515	0.253411363149183	0.0011	0.0023	0.0203	0.1528	0.0055	0.1622	0.1942	0.0121	0.0018	0.0094	0.0046	0.0089	0.0027	0.0067	0.0098	0.1376	0.1783	0.0019	0.0017	0.0145	0.0257	0.0099	0.0098	0.0124	0.008	0.0018
1	rs3737839	232629475	0.77	0.622422290089237	0.9	0.178319663885856	0.00884621850561981	0.252057947031788	0.0011	0.0023	0.0203	0.1527	0.0055	0.1622	0.1942	0.0121	0.0018	0.0094	0.0046	0.0089	0.0027	0.0067	0.0098	0.1375	0.1786	0.0019	0.0017	0.0145	0.0257	0.0099	0.0098	0.0124	0.008	0.0018
1	rs7534024	232637088	0.77	0.622422290089237	0.9	0.178319663885856	0.00922384559933891	0.230172975102048	0.0011	0.0022	0.0199	0.1523	0.0055	0.1628	0.1946	0.0121	0.0018	0.0094	0.0047	0.0088	0.0027	0.0069	0.0097	0.1373	0.1788	0.0018	0.0017	0.0144	0.0259	0.0099	0.0101	0.012	0.0081	0.0017
1	rs6676856	232638674	0.77	0.622422290089237	0.9	0.178319663885856	0.00873386067282691	0.205241821329961	0.0011	0.0022	0.0199	0.1522	0.0055	0.1626	0.1947	0.0121	0.0018	0.0094	0.0046	0.0087	0.0027	0.0069	0.0096	0.1375	0.179	0.0018	0.0017	0.0144	0.0259	0.0098	0.0101	0.0119	0.0081	0.0017
1	rs10910547	232641589	0.77	0.622422290089237	0.9	0.178319663885856	0.00802544407763433	0.176754473406879	0.0012	0.0022	0.0198	0.1529	0.0055	0.1626	0.1948	0.0121	0.0019	0.0094	0.0047	0.0085	0.0027	0.0069	0.0095	0.1375	0.1791	0.0017	0.0018	0.0143	0.0259	0.0098	0.0099	0.0115	0.0082	0.0017
1	rs7533227	232642297	0.77	0.622422290089237	0.9	0.178319663885856	0.0087152405338287	0.176253736723342	0.0012	0.0022	0.0197	0.1526	0.0054	0.1629	0.1946	0.0121	0.002	0.0095	0.0048	0.0084	0.0027	0.0069	0.0095	0.1376	0.179	0.0017	0.0018	0.0143	0.0259	0.0101	0.0099	0.0112	0.0082	0.0017
1	rs3795366	232650750	0.78	0.56417027826485	0.9	0.178319663885856	0.0102240771650477	0.217482568807667	0.0013	0.0024	0.019	0.154	0.0052	0.1633	0.1955	0.0119	0.002	0.01	0.0044	0.0077	0.0026	0.0069	0.0093	0.1386	0.1783	0.0015	0.0017	0.0147	0.0255	0.0096	0.01	0.0108	0.008	0.0016
1	rs4649383	232650867	0.78	0.56417027826485	0.9	0.178319663885856	0.0108689014814374	0.218665639742481	0.0013	0.0024	0.019	0.154	0.0052	0.1633	0.1953	0.0119	0.002	0.01	0.0044	0.0077	0.0026	0.0069	0.0093	0.1389	0.1783	0.0015	0.0017	0.0147	0.0255	0.0096	0.01	0.0108	0.008	0.0016
1	rs6704442	232664903	0.78	0.56417027826485	0.89	0.20310604818777	0.0135623191410423	0.225264306881547	0.0013	0.0024	0.0189	0.1543	0.0053	0.1628	0.1954	0.0119	0.0019	0.0098	0.0043	0.0076	0.0026	0.0069	0.0094	0.1405	0.1778	0.0014	0.0017	0.0148	0.0252	0.0095	0.0101	0.0104	0.008	0.0016
1	rs6656109	232665165	0.78	0.56417027826485	0.9	0.178319663885856	0.0123584651110178	0.219635172294957	0.0012	0.0024	0.019	0.1544	0.0053	0.1628	0.1951	0.0119	0.0019	0.0099	0.0043	0.0077	0.0026	0.0069	0.0094	0.1405	0.1779	0.0014	0.0017	0.0147	0.0253	0.0096	0.0101	0.0104	0.0079	0.0016
1	rs116788834	232671292	0.78	0.56417027826485	0.9	0.178319663885856	0.0102872261280776	0.210747678826595	0.0012	0.0025	0.019	0.154	0.0054	0.1626	0.1954	0.0119	0.0019	0.0099	0.0043	0.0078	0.0026	0.0069	0.0094	0.1408	0.1777	0.0014	0.0017	0.0147	0.0253	0.0093	0.0101	0.0103	0.0079	0.0016
1	rs12096229	232671405	0.78	0.56417027826485	0.9	0.178319663885856	0.0100934578583936	0.207882820614509	0.0012	0.0025	0.019	0.1539	0.0054	0.1626	0.1954	0.0119	0.0019	0.0099	0.0044	0.0079	0.0026	0.0069	0.0095	0.1407	0.1777	0.0014	0.0017	0.0147	0.0253	0.0093	0.0101	0.0103	0.0079	0.0016
1	rs10910551	232675605	0.78	0.56417027826485	0.9	0.178319663885856	0.00685268241227711	0.224503833117382	0.0013	0.0025	0.0188	0.1552	0.0056	0.1629	0.196	0.0121	0.0016	0.01	0.0044	0.008	0.0029	0.007	0.0095	0.1396	0.1764	0.0014	0.002	0.014	0.0261	0.0093	0.0103	0.0098	0.0076	0.0014
1	rs12723021	232677738	0.78	0.56417027826485	0.9	0.178319663885856	0.00650381716069796	0.233574384272801	0.0013	0.0025	0.0187	0.1557	0.0055	0.1633	0.1963	0.0122	0.0015	0.01	0.0043	0.0079	0.0029	0.0068	0.0094	0.1395	0.1759	0.0015	0.002	0.014	0.0263	0.0094	0.0104	0.0094	0.0075	0.0013
1	rs789643	232680597	0.78	0.56417027826485	0.9	0.178319663885856	0.00742746598024266	0.248684452246424	0.0014	0.0025	0.0185	0.1564	0.0055	0.1638	0.1966	0.0123	0.0014	0.0101	0.0042	0.0079	0.0029	0.0066	0.0094	0.1394	0.1752	0.0015	0.002	0.0139	0.0266	0.0096	0.0106	0.009	0.0074	0.0012
1	rs7545448	232680720	0.78	0.56417027826485	0.9	0.178319663885856	0.0076396681666415	0.248796669956362	0.0014	0.0025	0.0185	0.1564	0.0055	0.1638	0.1966	0.0123	0.0014	0.0101	0.0042	0.0079	0.0029	0.0066	0.0094	0.1394	0.1752	0.0015	0.002	0.0139	0.0266	0.0096	0.0106	0.009	0.0074	0.0012
1	rs789644	232681110	0.78	0.56417027826485	0.9	0.178319663885856	0.00826842222215737	0.249357999179389	0.0014	0.0025	0.0185	0.1565	0.0054	0.1638	0.1966	0.0123	0.0014	0.0101	0.0042	0.0079	0.0029	0.0066	0.0094	0.1394	0.1751	0.0015	0.002	0.0139	0.0267	0.0096	0.0106	0.0089	0.0074	0.0012
1	rs789645	232682121	0.78	0.56417027826485	0.9	0.178319663885856	0.00602742002954454	0.263405709233921	0.0014	0.0024	0.0185	0.1568	0.0055	0.1642	0.1966	0.0124	0.0013	0.0102	0.0042	0.0079	0.0026	0.0066	0.0094	0.1393	0.175	0.0015	0.002	0.0138	0.0266	0.0093	0.0106	0.0089	0.0074	0.0013
1	rs79425505	232682165	0.78	0.56417027826485	0.9	0.178319663885856	0.00598897620202376	0.26294879905751	0.0014	0.0024	0.0185	0.1568	0.0055	0.1642	0.1966	0.0124	0.0013	0.0102	0.0042	0.0079	0.0026	0.0066	0.0094	0.1393	0.175	0.0015	0.002	0.0138	0.0266	0.0093	0.0106	0.0089	0.0074	0.0013
1	rs3855981	232683603	0.79	0.509607847349147	0.9	0.178319663885856	0.00829974519762909	0.272480044775069	0.0014	0.0025	0.0183	0.1573	0.0055	0.1639	0.1962	0.0124	0.0013	0.0104	0.0042	0.0079	0.003	0.0066	0.0095	0.1393	0.1739	0.0015	0.0021	0.0138	0.0272	0.0093	0.0107	0.0087	0.0075	0.0013
1	rs34338811	232688478	0.79	0.509607847349147	0.9	0.178319663885856	0.0193461585049881	0.276530625869637	0.0014	0.0024	0.018	0.1591	0.0059	0.1643	0.1954	0.0122	0.0013	0.0108	0.0043	0.0078	0.0032	0.0071	0.0097	0.139	0.171	0.0016	0.0024	0.0134	0.0273	0.0096	0.0108	0.0085	0.0077	0.0014
1	rs10910557	232692293	0.8	0.458652199356866	0.9	0.178319663885856	0.0406791868018438	0.270634511739007	0.0014	0.0024	0.018	0.1608	0.0063	0.1649	0.1947	0.012	0.0011	0.0112	0.0044	0.0077	0.0033	0.0076	0.0101	0.1388	0.168	0.0016	0.0026	0.013	0.0274	0.01	0.0109	0.0084	0.0078	0.0015
1	rs789651	232693851	0.8	0.458652199356866	0.9	0.178319663885856	0.0486954721057947	0.264091538497001	0.0014	0.0024	0.0185	0.161	0.0063	0.1648	0.1947	0.012	0.0011	0.0113	0.0044	0.0077	0.0033	0.0076	0.0101	0.1374	0.168	0.0016	0.0027	0.0129	0.0277	0.01	0.011	0.0084	0.0078	0.0016
1	rs7528143	232697747	0.8	0.458652199356866	0.9	0.178319663885856	0.0497018298313489	0.262035722368887	0.0014	0.0024	0.0185	0.161	0.0063	0.1649	0.1946	0.0119	0.0011	0.0113	0.0043	0.0077	0.0033	0.0077	0.01	0.1373	0.1679	0.0016	0.0027	0.0129	0.0278	0.01	0.011	0.0084	0.0078	0.0016
1	rs789648	232703698	0.8	0.458652199356866	0.91	0.155803491158275	0.0539536126761372	0.26580854189286	0.0014	0.0024	0.0185	0.1613	0.0063	0.1651	0.1943	0.0119	0.0011	0.0112	0.0043	0.0077	0.0034	0.0078	0.0098	0.1372	0.1679	0.0016	0.0027	0.0127	0.0278	0.0101	0.0111	0.0084	0.0078	0.0016
1	rs12126789	232704831	0.8	0.458652199356866	0.91	0.155803491158275	0.0543518089528299	0.266266994424014	0.0014	0.0024	0.0185	0.1613	0.0063	0.1651	0.1943	0.0119	0.0011	0.0112	0.0043	0.0078	0.0034	0.0078	0.0098	0.1372	0.1679	0.0016	0.0027	0.0127	0.0279	0.0101	0.0111	0.0084	0.0078	0.0016
1	rs811529	232705855	0.8	0.458652199356866	0.9	0.178319663885856	0.0545951488357008	0.2668404056607	0.0014	0.0024	0.0185	0.1613	0.0064	0.1652	0.1943	0.0119	0.0011	0.0112	0.0043	0.0078	0.0034	0.0078	0.0098	0.1371	0.1679	0.0016	0.0027	0.0127	0.0279	0.0101	0.0111	0.0084	0.0078	0.0016
1	rs2148324	232707216	0.8	0.458652199356866	0.9	0.178319663885856	0.0580060695551763	0.287382279670815	0.0014	0.0024	0.0185	0.1614	0.0064	0.1653	0.1943	0.0118	0.0011	0.0112	0.0044	0.0078	0.0034	0.0079	0.0098	0.1371	0.1682	0.0016	0.0027	0.0127	0.0279	0.0099	0.0111	0.008	0.0079	0.0016
1	rs17191717	232718893	0.79	0.509607847349147	0.9	0.178319663885856	0.157862637721888	0.305508201234763	0.0017	0.0023	0.0187	0.1621	0.0074	0.1652	0.1906	0.0111	0.0011	0.0124	0.0046	0.0079	0.0041	0.0083	0.0103	0.137	0.1645	0.0018	0.003	0.0126	0.0286	0.0101	0.0111	0.0085	0.0084	0.0021
1	rs1931597	232720466	0.79	0.509607847349147	0.9	0.178319663885856	0.165408991188039	0.324205110345944	0.0017	0.0023	0.0187	0.1622	0.0075	0.1652	0.1905	0.0111	0.0011	0.0125	0.0046	0.008	0.0041	0.0083	0.0103	0.137	0.1644	0.0018	0.003	0.0126	0.0286	0.0101	0.0111	0.0085	0.0084	0.0021
1	rs10910561	232722704	0.79	0.509607847349147	0.9	0.178319663885856	0.201477850189514	0.329938822764809	0.0017	0.0023	0.0187	0.1628	0.0075	0.1649	0.1905	0.0111	0.0011	0.0125	0.0045	0.0079	0.0041	0.0083	0.0103	0.137	0.1648	0.0017	0.003	0.0126	0.0288	0.0101	0.0108	0.0084	0.0084	0.002
1	rs13376102	232722759	0.79	0.509607847349147	0.9	0.178319663885856	0.204424969933426	0.328960794301341	0.0017	0.0023	0.0187	0.1628	0.0075	0.165	0.1905	0.0111	0.0011	0.0125	0.0045	0.0079	0.0041	0.0083	0.0103	0.137	0.1648	0.0017	0.003	0.0126	0.0288	0.0101	0.0107	0.0084	0.0084	0.002
1	rs4649389	232725391	0.79	0.509607847349147	0.9	0.178319663885856	0.19851617958375	0.347810815150384	0.0017	0.0023	0.0187	0.1628	0.0075	0.165	0.1904	0.0111	0.001	0.0125	0.0046	0.0078	0.0041	0.0083	0.0103	0.137	0.1648	0.0017	0.003	0.0126	0.0288	0.0101	0.0107	0.0084	0.0085	0.002
1	rs10495330	232728542	0.79	0.509607847349147	0.91	0.155803491158275	0.183042720646098	0.322138494996143	0.0017	0.0023	0.0187	0.1629	0.0076	0.165	0.1904	0.011	0.0011	0.0125	0.0046	0.0078	0.0041	0.0084	0.0103	0.1369	0.1647	0.0017	0.0029	0.0126	0.0289	0.0102	0.0107	0.0084	0.0084	0.002
1	rs76325502	232731841	0.79	0.509607847349147	0.9	0.178319663885856	0.166528965107629	0.324813677246017	0.0017	0.0023	0.0187	0.163	0.0076	0.1652	0.1904	0.0109	0.0011	0.0126	0.0046	0.0078	0.0041	0.0084	0.0104	0.1366	0.1646	0.0017	0.0029	0.0125	0.0289	0.0103	0.0107	0.0085	0.0083	0.002
1	rs16857753	232736520	0.79	0.509607847349147	0.9	0.178319663885856	0.224982967914487	0.29812279422906	0.0018	0.0022	0.0187	0.1635	0.0078	0.165	0.1905	0.0106	0.0011	0.0128	0.0047	0.0077	0.0042	0.0085	0.0107	0.1358	0.1646	0.0017	0.003	0.0123	0.0291	0.0106	0.0106	0.0086	0.0075	0.0021
1	rs17805760	232738908	0.79	0.509607847349147	0.9	0.178319663885856	0.234034523834752	0.317412186352451	0.0019	0.0023	0.0186	0.1641	0.0079	0.1658	0.1899	0.0105	0.0011	0.0128	0.0047	0.0077	0.0042	0.0085	0.0108	0.1358	0.1635	0.0016	0.003	0.0122	0.0293	0.0106	0.0107	0.0086	0.0074	0.0021
1	rs75177583	232739224	0.79	0.509607847349147	0.89	0.20310604818777	0.241591692415804	0.327861528287684	0.0019	0.0023	0.0186	0.1641	0.0079	0.1658	0.1898	0.0105	0.0011	0.0128	0.0047	0.0077	0.0042	0.0085	0.0108	0.1358	0.1634	0.0016	0.003	0.0122	0.0293	0.0106	0.0107	0.0086	0.0074	0.0021
1	rs61823262	232740226	0.79	0.509607847349147	0.9	0.178319663885856	0.236039645708605	0.295633643836388	0.0019	0.0023	0.0186	0.1643	0.0079	0.1659	0.1899	0.0105	0.0011	0.0128	0.0047	0.0077	0.0042	0.0085	0.0108	0.1358	0.1632	0.0016	0.003	0.0122	0.0293	0.0106	0.0107	0.0086	0.0074	0.0021
1	rs10910575	232745707	0.79	0.509607847349147	0.9	0.178319663885856	0.235954128521652	0.285740545131732	0.0019	0.0023	0.0184	0.1654	0.0079	0.1662	0.19	0.0105	0.0011	0.0128	0.0048	0.0077	0.0041	0.0085	0.0107	0.1356	0.1619	0.0016	0.003	0.0122	0.0293	0.0107	0.0108	0.0086	0.0074	0.0021
1	rs75695608	232749743	0.79	0.509607847349147	0.9	0.178319663885856	0.228201884711083	0.290556551205595	0.0019	0.0023	0.0183	0.1652	0.0079	0.1664	0.1896	0.0105	0.0011	0.0129	0.0048	0.0077	0.004	0.0085	0.0107	0.1355	0.1622	0.0016	0.003	0.0122	0.0293	0.0108	0.0108	0.0086	0.0073	0.0021
1	rs77933744	232755138	0.79	0.509607847349147	0.9	0.178319663885856	0.199137618889441	0.281415529870671	0.0019	0.0024	0.0178	0.1639	0.0082	0.1667	0.188	0.011	0.001	0.0135	0.0049	0.0079	0.0036	0.0089	0.0109	0.1354	0.164	0.0016	0.0028	0.0118	0.0288	0.0121	0.0106	0.0089	0.0069	0.0021
1	rs34859836	232755563	0.79	0.509607847349147	0.9	0.178319663885856	0.240207795928912	0.350048326218706	0.0019	0.0024	0.0181	0.1636	0.0082	0.1663	0.1882	0.0111	0.001	0.0136	0.005	0.008	0.0035	0.0092	0.0109	0.1349	0.1644	0.0016	0.0028	0.0119	0.0287	0.0122	0.0106	0.009	0.0069	0.0021
1	rs12562711	232756566	0.79	0.509607847349147	0.9	0.178319663885856	0.187181267211611	0.455655002605928	0.0019	0.0025	0.0184	0.1642	0.0083	0.1654	0.1875	0.0112	0.001	0.0139	0.0053	0.008	0.0035	0.0094	0.0107	0.1339	0.1648	0.0015	0.0026	0.0122	0.0285	0.0124	0.0106	0.0092	0.0069	0.0021
1	rs7554230	232757382	0.79	0.509607847349147	0.9	0.178319663885856	0.211034144307647	0.417433834524958	0.0019	0.0025	0.0186	0.1645	0.0084	0.1638	0.1884	0.0116	0.0011	0.0142	0.0055	0.0084	0.0034	0.0097	0.0107	0.1308	0.1654	0.0017	0.0028	0.0125	0.0282	0.0128	0.0109	0.0094	0.007	0.0021
1	rs6424237	232757429	0.79	0.509607847349147	0.9	0.178319663885856	0.221789521029258	0.420835442213674	0.0019	0.0025	0.0186	0.1645	0.0084	0.1634	0.1886	0.0116	0.0011	0.0142	0.0054	0.0084	0.0034	0.01	0.0107	0.1305	0.1654	0.0017	0.0028	0.0126	0.0281	0.0128	0.0109	0.0095	0.0074	0.0021
1	rs6680892	232760108	0.79	0.509607847349147	0.9	0.178319663885856	0.421738354486985	0.291852805246618	0.002	0.0028	0.0187	0.1642	0.0084	0.16	0.1874	0.0115	0.0011	0.0147	0.0056	0.0089	0.0035	0.0103	0.0112	0.1307	0.1646	0.0019	0.0033	0.0125	0.0283	0.0134	0.0112	0.0099	0.0075	0.0022
1	rs1972358	232760195	0.79	0.509607847349147	0.9	0.178319663885856	0.437134809532155	0.29931031239706	0.002	0.0028	0.0187	0.1641	0.0084	0.1599	0.1873	0.0115	0.0011	0.0147	0.0056	0.0089	0.0035	0.0103	0.0112	0.1307	0.1646	0.0019	0.0033	0.0125	0.0284	0.0134	0.0112	0.01	0.0075	0.0022
1	rs67457811	232762064	0.8	0.458652199356866	0.9	0.178319663885856	0.386922226920004	0.21694550675944	0.002	0.0029	0.019	0.1641	0.0083	0.1596	0.1866	0.0116	0.0011	0.0149	0.0057	0.0089	0.0035	0.0099	0.0115	0.131	0.1635	0.002	0.0034	0.0124	0.0283	0.0136	0.0116	0.0102	0.0076	0.0022
1	rs61823311	232762778	0.8	0.458652199356866	0.9	0.178319663885856	0.388423957527545	0.199053962880584	0.002	0.003	0.0191	0.1641	0.0084	0.1593	0.1864	0.0116	0.0012	0.0149	0.0057	0.009	0.0035	0.0099	0.0118	0.1308	0.1632	0.0021	0.0035	0.0123	0.0282	0.0137	0.0117	0.0104	0.0076	0.0022
1	rs116684684	232763045	0.8	0.458652199356866	0.9	0.178319663885856	0.373321099311305	0.175053977552171	0.002	0.003	0.0192	0.1642	0.0084	0.1592	0.1863	0.0116	0.0012	0.0149	0.0056	0.0091	0.0035	0.0099	0.0118	0.1307	0.1632	0.0021	0.0035	0.0123	0.0281	0.0138	0.0117	0.0104	0.0076	0.0022
1	rs59439337	232764392	0.8	0.458652199356866	0.89	0.20310604818777	0.336127555857039	0.144423980149105	0.0021	0.0031	0.0195	0.1644	0.0084	0.159	0.1861	0.0115	0.0012	0.0148	0.0055	0.0092	0.0035	0.0099	0.0122	0.1302	0.1631	0.0022	0.0034	0.0123	0.0277	0.0139	0.0117	0.0107	0.0076	0.0023
1	rs77689193	232768598	0.8	0.458652199356866	0.89	0.20310604818777	0.217190008485221	0.0822572181755954	0.0022	0.0032	0.0205	0.1649	0.0084	0.1584	0.1847	0.0114	0.0014	0.0143	0.0058	0.0097	0.0037	0.0098	0.013	0.1302	0.1622	0.0024	0.0034	0.0122	0.027	0.0144	0.0112	0.0114	0.0073	0.0023
1	rs10910582	232769490	0.8	0.458652199356866	0.88	0.230271256315472	0.221335394498067	0.0885899300173812	0.0022	0.0032	0.0205	0.1649	0.0084	0.1583	0.1847	0.0114	0.0014	0.0144	0.0058	0.0097	0.0037	0.0098	0.0131	0.1302	0.1622	0.0024	0.0034	0.0122	0.027	0.0144	0.0112	0.0114	0.0073	0.0023
1	rs6685068	232782250	0.8	0.458652199356866	0.88	0.230271256315472	0.196504128630662	0.0696086068536865	0.0022	0.0032	0.0207	0.1654	0.0084	0.1584	0.1845	0.0113	0.0014	0.0142	0.0059	0.01	0.0037	0.0099	0.0132	0.1294	0.1621	0.0025	0.0034	0.0122	0.0264	0.0143	0.0116	0.0116	0.0073	0.0023
1	rs6424245	232784258	0.8	0.458652199356866	0.88	0.230271256315472	0.210913648015099	0.0698192862789994	0.0022	0.0032	0.0208	0.1654	0.0084	0.1584	0.1845	0.0113	0.0014	0.0142	0.0059	0.0099	0.0037	0.0099	0.0131	0.1294	0.1622	0.0025	0.0035	0.0122	0.0264	0.0143	0.0116	0.0117	0.0073	0.0023
1	rs9424572	232785687	0.8	0.458652199356866	0.88	0.230271256315472	0.193890587976143	0.0648365928645739	0.0022	0.0032	0.0208	0.1653	0.0084	0.1584	0.1844	0.0113	0.0014	0.0141	0.0059	0.0099	0.0036	0.0097	0.0131	0.1295	0.1625	0.0025	0.0034	0.0122	0.0264	0.0143	0.0116	0.0117	0.0073	0.0023
1	rs7547596	232789984	0.8	0.458652199356866	0.88	0.230271256315472	0.239819364682984	0.0634800449719103	0.0022	0.0032	0.0208	0.1653	0.0084	0.1584	0.1844	0.0112	0.0014	0.0141	0.0059	0.0099	0.0036	0.0097	0.0131	0.1295	0.1625	0.0025	0.0036	0.0122	0.0263	0.0143	0.0116	0.0118	0.0073	0.0022
1	rs12139739	232792783	0.8	0.458652199356866	0.89	0.20310604818777	0.265878137716825	0.0636151556926606	0.0022	0.0032	0.0208	0.1653	0.0084	0.1584	0.1843	0.0112	0.0014	0.0141	0.0059	0.0099	0.0036	0.0096	0.0131	0.1295	0.1625	0.0025	0.0036	0.0122	0.0263	0.0143	0.0116	0.0118	0.0072	0.0022
1	rs61823314	232793179	0.8	0.458652199356866	0.88	0.230271256315472	0.265467520282364	0.0634800449719103	0.0022	0.0032	0.0208	0.1653	0.0084	0.1585	0.1845	0.0112	0.0014	0.0141	0.0059	0.0099	0.0036	0.0096	0.0131	0.1292	0.1624	0.0025	0.0036	0.0122	0.0263	0.0143	0.0116	0.0117	0.0072	0.0022
1	rs7340096	232794435	0.8	0.458652199356866	0.88	0.230271256315472	0.277048034189816	0.0635475851875955	0.0022	0.0032	0.0208	0.1653	0.0084	0.1585	0.1845	0.0112	0.0014	0.0141	0.0059	0.0099	0.0036	0.0096	0.0131	0.1292	0.1624	0.0025	0.0037	0.0122	0.0263	0.0143	0.0116	0.0117	0.0072	0.0022
1	rs4649278	232801384	0.8	0.458652199356866	0.86	0.29215087580064	0.263601284833904	0.0614013765815832	0.0022	0.0032	0.0209	0.1653	0.0085	0.1578	0.1852	0.0109	0.0014	0.0143	0.0059	0.0101	0.0035	0.0096	0.0133	0.1293	0.1622	0.0025	0.0036	0.0122	0.0262	0.0142	0.0116	0.0117	0.0073	0.0022
1	rs17808157	232806859	0.81	0.411214762386647	0.86	0.29215087580064	0.159601549196798	0.0606046119938404	0.0022	0.0031	0.0215	0.1644	0.0086	0.1578	0.1863	0.0108	0.0015	0.0144	0.006	0.0104	0.0034	0.0092	0.0136	0.1283	0.1618	0.0026	0.0036	0.012	0.0257	0.0141	0.0116	0.0124	0.0073	0.0022
1	rs1413583	232806946	0.81	0.411214762386647	0.86	0.29215087580064	0.146360834385726	0.0665491994679272	0.0022	0.0033	0.0217	0.1643	0.0086	0.1577	0.1863	0.0108	0.0015	0.0143	0.006	0.0104	0.0034	0.0092	0.0136	0.1281	0.1617	0.003	0.0035	0.012	0.0257	0.0139	0.0116	0.0125	0.0073	0.0021
1	rs76176448	232807815	0.82	0.36720095628419	0.87	0.259919603286658	0.122021696617249	0.0512703801596862	0.0022	0.0033	0.022	0.1645	0.0087	0.1571	0.1863	0.0107	0.0016	0.0143	0.006	0.0107	0.0034	0.0092	0.0138	0.1279	0.161	0.003	0.0034	0.0118	0.0256	0.0142	0.0116	0.0128	0.0074	0.0021
1	rs2151874	232810976	0.82	0.36720095628419	0.87	0.259919603286658	0.0277577754903361	0.0292201243966722	0.0023	0.0033	0.0232	0.1647	0.0092	0.1543	0.1858	0.0105	0.0017	0.0145	0.0066	0.0121	0.0032	0.0094	0.0147	0.1269	0.1581	0.0032	0.0029	0.0113	0.0253	0.0151	0.0123	0.014	0.0083	0.0019
1	rs2184345	232811111	0.82	0.36720095628419	0.87	0.259919603286658	0.0333953518568758	0.0335665993151485	0.0023	0.0035	0.0238	0.1645	0.0094	0.154	0.186	0.01	0.0017	0.0145	0.0067	0.0125	0.0031	0.0094	0.0146	0.1261	0.1574	0.0032	0.0028	0.0117	0.0253	0.0151	0.0127	0.0142	0.0084	0.0019
1	rs6682574	232811534	0.82	0.36720095628419	0.87	0.259919603286658	0.0342739940327553	0.0391126345579605	0.0023	0.0035	0.0244	0.1636	0.0093	0.1535	0.1857	0.0097	0.0017	0.015	0.0066	0.0133	0.0031	0.0089	0.0147	0.1268	0.1573	0.0032	0.0025	0.0114	0.0241	0.0156	0.0127	0.0148	0.0087	0.0017
1	rs7521883	232811769	0.82	0.36720095628419	0.87	0.259919603286658	0.0359351764017306	0.0280365926626037	0.0023	0.0035	0.0246	0.163	0.0093	0.1533	0.1857	0.0098	0.0016	0.0153	0.0066	0.0136	0.0031	0.0089	0.0146	0.1275	0.1573	0.0031	0.0024	0.011	0.0235	0.0161	0.0127	0.015	0.0089	0.0016
1	Affx-7660583	232812003	0.82	0.36720095628419	0.87	0.259919603286658	0.0388404280125184	0.0402124725363554	0.0021	0.0035	0.0247	0.1613	0.0095	0.1542	0.1872	0.0098	0.0016	0.0155	0.0065	0.0137	0.0028	0.0089	0.0145	0.1282	0.157	0.0033	0.0021	0.0106	0.0227	0.0164	0.0123	0.0152	0.009	0.0016
1	rs114889645	232812423	0.82	0.36720095628419	0.87	0.259919603286658	0.0530264013743809	0.0558536176850008	0.0024	0.0036	0.0249	0.1598	0.0098	0.1552	0.1873	0.01	0.0015	0.0157	0.0062	0.014	0.0025	0.0087	0.0147	0.128	0.1571	0.0031	0.0019	0.0103	0.0226	0.0167	0.0122	0.0154	0.009	0.0015
1	rs12026325	232812559	0.82	0.36720095628419	0.87	0.259919603286658	0.0469283401033239	0.0375423738205009	0.0025	0.0036	0.0249	0.1593	0.0099	0.1554	0.1873	0.0101	0.0015	0.0158	0.0061	0.0141	0.0024	0.0087	0.0148	0.128	0.1571	0.0031	0.0018	0.0102	0.0226	0.0168	0.0121	0.0154	0.009	0.0015
1	rs9286801	232812626	0.82	0.36720095628419	0.87	0.259919603286658	0.0434659266929307	0.0312597484489833	0.0025	0.0036	0.0252	0.1604	0.0095	0.1554	0.1874	0.0101	0.0014	0.0157	0.006	0.0141	0.0023	0.0086	0.015	0.1277	0.1568	0.0031	0.0017	0.0101	0.0226	0.0169	0.012	0.0154	0.009	0.0015
1	rs9424578	232813002	0.82	0.36720095628419	0.87	0.259919603286658	0.051087522747496	0.042283217594939	0.0023	0.0036	0.025	0.1612	0.0095	0.155	0.1878	0.0102	0.0014	0.0158	0.0059	0.0141	0.0022	0.0085	0.015	0.1278	0.157	0.003	0.0017	0.0101	0.0227	0.0168	0.0118	0.0153	0.0091	0.0014
1	rs7534726	232813527	0.82	0.36720095628419	0.87	0.259919603286658	0.050473994841249	0.0561096384121805	0.0023	0.0036	0.0251	0.1609	0.0095	0.1552	0.1878	0.0102	0.0013	0.0157	0.0059	0.0141	0.002	0.0085	0.0151	0.1282	0.1571	0.0029	0.0016	0.0102	0.0228	0.0168	0.0117	0.0153	0.0091	0.0014
1	rs114903002	232816654	0.82	0.36720095628419	0.87	0.259919603286658	0.0652850199605912	0.0701710063148475	0.0021	0.0037	0.0253	0.1609	0.0096	0.1552	0.1873	0.0103	0.0012	0.0158	0.0058	0.014	0.0018	0.0086	0.0152	0.1287	0.1569	0.0027	0.0013	0.0103	0.0232	0.0166	0.0119	0.0152	0.0093	0.0013
1	rs114446765	232822977	0.82	0.36720095628419	0.87	0.259919603286658	0.0856990991584789	0.0785343170470082	0.0019	0.0037	0.0254	0.161	0.0097	0.1553	0.1868	0.0107	0.001	0.016	0.0057	0.014	0.0016	0.0085	0.0151	0.129	0.1568	0.0025	0.0011	0.0104	0.0235	0.0164	0.0121	0.0151	0.0096	0.0012
1	rs76189987	232824689	0.82	0.36720095628419	0.87	0.259919603286658	0.0817625703510846	0.0746651251279482	0.0019	0.0037	0.0254	0.1609	0.0097	0.1554	0.1867	0.0108	0.001	0.016	0.0058	0.014	0.0016	0.0086	0.015	0.1289	0.1568	0.0026	0.0011	0.0105	0.0236	0.0164	0.0121	0.0151	0.0096	0.0012
1	rs10495335	232824691	0.82	0.36720095628419	0.88	0.230271256315472	0.0817625703510846	0.0746651251279482	0.0019	0.0037	0.0254	0.1609	0.0097	0.1554	0.1867	0.0108	0.001	0.016	0.0058	0.014	0.0016	0.0086	0.015	0.1289	0.1568	0.0026	0.0011	0.0105	0.0236	0.0164	0.0121	0.0151	0.0096	0.0012
1	rs10910596	232834067	0.82	0.36720095628419	0.88	0.230271256315472	0.0799167086244583	0.0797180226008069	0.0019	0.0037	0.0254	0.1611	0.0097	0.1553	0.1866	0.0108	0.001	0.016	0.0058	0.0141	0.0015	0.0086	0.0152	0.1285	0.1568	0.0025	0.0011	0.0105	0.0236	0.0164	0.0121	0.0152	0.0097	0.0012
1	rs113194896	232842671	0.82	0.36720095628419	0.89	0.20310604818777	0.0886994606543486	0.102381705502279	0.0018	0.0037	0.0256	0.161	0.0098	0.155	0.1867	0.0108	9e-04	0.016	0.0058	0.0143	0.0013	0.0087	0.0155	0.1285	0.1568	0.0024	9e-04	0.0105	0.0236	0.0166	0.0122	0.0153	0.0097	0.001
1	rs72632855	232859845	0.82	0.36720095628419	0.89	0.20310604818777	0.0885562330401147	0.113165088611038	0.0017	0.0037	0.0256	0.1608	0.0098	0.1551	0.1867	0.0108	9e-04	0.016	0.0058	0.0144	0.0013	0.0087	0.0156	0.1286	0.1569	0.0023	8e-04	0.0105	0.0235	0.0167	0.0122	0.0153	0.0097	0.001
1	rs73107244	232862375	0.82	0.36720095628419	0.89	0.20310604818777	0.0942016362221736	0.116506062240943	0.0017	0.0036	0.0256	0.1607	0.0098	0.1553	0.1868	0.0107	9e-04	0.016	0.0058	0.0144	0.0013	0.0084	0.0154	0.129	0.1569	0.0023	8e-04	0.0104	0.0235	0.0167	0.0124	0.0153	0.0097	0.001
1	rs41303089	232863909	0.82	0.36720095628419	0.89	0.20310604818777	0.0931878974587547	0.120145074782239	0.0017	0.0035	0.0256	0.1607	0.0098	0.1555	0.1868	0.0107	9e-04	0.016	0.0058	0.0144	0.0013	0.0083	0.0153	0.1291	0.1569	0.0023	8e-04	0.0104	0.0235	0.0167	0.0124	0.0153	0.0097	0.001
1	rs1574124	232873849	0.82	0.36720095628419	0.89	0.20310604818777	0.0909625577119784	0.144984041816676	0.0017	0.0035	0.0257	0.1608	0.0096	0.1556	0.1869	0.0107	8e-04	0.016	0.0059	0.0144	0.0012	0.0083	0.0154	0.1289	0.1569	0.0023	7e-04	0.0105	0.0239	0.0165	0.0124	0.0152	0.0097	8e-04
1	rs2644478	232874498	0.82	0.36720095628419	0.89	0.20310604818777	0.0998882717738552	0.16448313627982	0.0016	0.0035	0.0257	0.1608	0.0097	0.1555	0.1868	0.0107	8e-04	0.016	0.0059	0.0144	0.0011	0.0083	0.0153	0.129	0.1569	0.0022	6e-04	0.0105	0.024	0.0164	0.0124	0.0152	0.0098	8e-04
1	rs74500010	232878147	0.82	0.36720095628419	0.89	0.20310604818777	0.103848663897656	0.175653502228685	0.0016	0.0035	0.0257	0.1609	0.0097	0.1555	0.1868	0.0108	8e-04	0.016	0.0059	0.0144	0.0011	0.0083	0.0153	0.129	0.1568	0.0022	6e-04	0.0106	0.0241	0.0164	0.0124	0.0152	0.0098	8e-04
1	rs1565997	232881014	0.82	0.36720095628419	0.9	0.178319663885856	0.105758224865632	0.179869976297521	0.0016	0.0035	0.0257	0.1609	0.0097	0.1555	0.1867	0.0108	8e-04	0.016	0.0059	0.0144	0.0011	0.0083	0.0153	0.129	0.1568	0.0022	6e-04	0.0106	0.0241	0.0164	0.0124	0.0152	0.0098	8e-04
1	rs56250311	232888003	0.82	0.36720095628419	0.9	0.178319663885856	0.121149811936579	0.21694550675944	0.0015	0.0034	0.0257	0.1608	0.0098	0.1554	0.1864	0.0109	8e-04	0.016	0.0059	0.0144	0.001	0.0084	0.0153	0.1291	0.1568	0.0022	5e-04	0.0107	0.0245	0.0163	0.0125	0.0151	0.01	7e-04
1	rs115414292	232894318	0.82	0.36720095628419	0.9	0.178319663885856	0.133242904823328	0.260781864474684	0.0015	0.0034	0.0257	0.1607	0.0098	0.1553	0.1864	0.0109	8e-04	0.016	0.0059	0.0145	9e-04	0.0084	0.0154	0.1292	0.1567	0.0021	4e-04	0.0107	0.0247	0.0162	0.0126	0.0151	0.01	7e-04
1	rs56398235	232895529	0.82	0.36720095628419	0.9	0.178319663885856	0.133365826533913	0.261237595115044	0.0015	0.0034	0.0257	0.1607	0.0098	0.1553	0.1864	0.0109	8e-04	0.016	0.0059	0.0145	9e-04	0.0084	0.0154	0.1292	0.1567	0.0021	4e-04	0.0107	0.0247	0.0162	0.0126	0.0151	0.01	7e-04
1	rs10910619	232901272	0.82	0.36720095628419	0.9	0.178319663885856	0.135031956698213	0.275139778890467	0.0015	0.0034	0.0257	0.1606	0.0098	0.1554	0.1864	0.0109	8e-04	0.016	0.0059	0.0145	9e-04	0.0084	0.0154	0.1292	0.1567	0.0021	4e-04	0.0108	0.0248	0.0162	0.0126	0.015	0.01	7e-04
1	rs115798220	232906258	0.82	0.36720095628419	0.9	0.178319663885856	0.196272719568835	0.430425794142742	0.0015	0.0034	0.0257	0.16	0.0098	0.1555	0.1865	0.011	8e-04	0.0161	0.0059	0.0146	9e-04	0.0084	0.0153	0.1294	0.1563	0.0021	4e-04	0.0107	0.0249	0.0163	0.0126	0.0149	0.0102	7e-04
1	rs77507230	232911837	0.83	0.326509998324372	0.89	0.20310604818777	0.19851617958375	0.386906803382549	0.0015	0.0034	0.0259	0.1582	0.0098	0.1563	0.1867	0.0113	7e-04	0.0161	0.0059	0.0149	8e-04	0.0086	0.0153	0.1304	0.1547	0.0019	3e-04	0.0107	0.0255	0.0164	0.013	0.0145	0.0102	7e-04
1	rs61824790	232916800	0.83	0.326509998324372	0.89	0.20310604818777	0.208591672894238	0.447247306307564	0.0015	0.0034	0.026	0.158	0.0098	0.1563	0.1868	0.0113	7e-04	0.0162	0.0059	0.015	8e-04	0.0087	0.0153	0.1305	0.1545	0.0019	3e-04	0.0107	0.0256	0.0164	0.013	0.0145	0.0101	7e-04
1	rs61824791	232919053	0.83	0.326509998324372	0.88	0.230271256315472	0.203833605827161	0.447380437998086	0.0015	0.0033	0.0259	0.1578	0.0098	0.1563	0.1868	0.0113	7e-04	0.0162	0.0059	0.015	8e-04	0.0087	0.0154	0.1305	0.1544	0.0019	3e-04	0.0107	0.0257	0.0164	0.013	0.0145	0.0101	7e-04
1	rs79094142	232929242	0.83	0.326509998324372	0.88	0.230271256315472	0.198360992299417	0.45244719715075	0.0016	0.0033	0.026	0.1577	0.0098	0.1564	0.1867	0.0113	7e-04	0.0162	0.0059	0.0151	8e-04	0.0087	0.0154	0.1307	0.1542	0.0018	3e-04	0.0107	0.0257	0.0165	0.013	0.0144	0.0102	7e-04
1	rs73094758	232933412	0.83	0.326509998324372	0.88	0.230271256315472	0.188308923072106	0.439808762865384	0.0016	0.0033	0.026	0.1576	0.0098	0.1564	0.1868	0.0114	7e-04	0.0162	0.0059	0.0151	8e-04	0.0087	0.0154	0.1307	0.1542	0.0018	3e-04	0.0107	0.0258	0.0165	0.0131	0.0144	0.0102	7e-04
1	rs77092215	232935271	0.83	0.326509998324372	0.88	0.230271256315472	0.193049302590922	0.470163348564579	0.0016	0.0033	0.026	0.1577	0.0098	0.1564	0.1868	0.0114	7e-04	0.0162	0.0059	0.0151	8e-04	0.0087	0.0153	0.1306	0.1541	0.0018	3e-04	0.0107	0.0258	0.0165	0.0131	0.0144	0.0101	7e-04
1	rs115123849	232935775	0.83	0.326509998324372	0.88	0.230271256315472	0.195964415763113	0.478139049460486	0.0016	0.0033	0.026	0.1577	0.0098	0.1564	0.1869	0.0114	7e-04	0.0162	0.0059	0.0151	8e-04	0.0087	0.0153	0.1306	0.1541	0.0018	3e-04	0.0107	0.0258	0.0165	0.0131	0.0144	0.0101	7e-04
1	rs35343159	232936746	0.83	0.326509998324372	0.88	0.230271256315472	0.201047645499086	0.516868076764028	0.0016	0.0033	0.0259	0.1578	0.0098	0.1564	0.187	0.0114	7e-04	0.0162	0.0059	0.0151	8e-04	0.0087	0.0153	0.1305	0.1541	0.0018	2e-04	0.0107	0.0258	0.0165	0.0131	0.0144	0.0101	7e-04
1	rs1495986	232937739	0.83	0.326509998324372	0.88	0.230271256315472	0.190841380511699	0.53770123298404	0.0016	0.0033	0.0259	0.1579	0.0098	0.1565	0.1871	0.0114	7e-04	0.0162	0.0059	0.0151	8e-04	0.0088	0.0153	0.1303	0.154	0.0018	2e-04	0.0107	0.0258	0.0165	0.0131	0.0143	0.0101	7e-04
1	rs10797593	232940953	0.83	0.326509998324372	0.86	0.29215087580064	0.181380083449687	0.49023549490149	0.0016	0.0034	0.0259	0.1581	0.0099	0.1562	0.1866	0.0115	7e-04	0.0162	0.0059	0.0151	8e-04	0.0088	0.0153	0.1305	0.1541	0.0017	2e-04	0.0107	0.0259	0.0165	0.0131	0.0143	0.01	7e-04
1	rs41271527	232941215	0.83	0.326509998324372	0.85	0.32706018639722	0.182007163434318	0.503369734103132	0.0016	0.0034	0.0259	0.1581	0.0099	0.1563	0.1866	0.0115	7e-04	0.0162	0.0059	0.0152	8e-04	0.0088	0.0153	0.1304	0.154	0.0017	2e-04	0.0107	0.0259	0.0165	0.0131	0.0143	0.01	7e-04
1	rs12567597	232941354	0.83	0.326509998324372	0.84	0.364737902801441	0.179506328745257	0.507217165203945	0.0016	0.0034	0.0259	0.1581	0.0099	0.1564	0.1866	0.0115	7e-04	0.0162	0.0059	0.0152	8e-04	0.0088	0.0153	0.1304	0.154	0.0017	2e-04	0.0107	0.0259	0.0165	0.0131	0.0143	0.01	7e-04
1	rs2814526	232941390	0.83	0.326509998324372	0.84	0.364737902801441	0.180019574754911	0.512726345200996	0.0016	0.0034	0.0259	0.1581	0.0099	0.1564	0.1866	0.0115	7e-04	0.0162	0.0059	0.0152	8e-04	0.0088	0.0153	0.1304	0.154	0.0017	2e-04	0.0107	0.0259	0.0165	0.0131	0.0143	0.01	7e-04
1	rs3766497	232941677	0.83	0.326509998324372	0.83	0.405269641990714	0.191259008723461	0.517006279048997	0.0016	0.0034	0.0259	0.1581	0.0099	0.1564	0.1866	0.0115	7e-04	0.0162	0.0059	0.0152	8e-04	0.0088	0.0153	0.1303	0.154	0.0017	2e-04	0.0107	0.0259	0.0165	0.0131	0.0143	0.01	7e-04
1	rs12048236	232942251	0.82	0.36720095628419	0.82	0.448736318624531	0.197121978784092	0.519495509115706	0.0016	0.0034	0.0259	0.1582	0.0099	0.1561	0.1866	0.0115	7e-04	0.0162	0.0059	0.0152	8e-04	0.0088	0.0153	0.1304	0.154	0.0017	2e-04	0.0107	0.0259	0.0166	0.0131	0.0143	0.01	7e-04
1	rs2357332	232948252	0.82	0.36720095628419	0.82	0.448736318624531	0.235142570143979	0.554795101316123	0.0016	0.0034	0.0259	0.158	0.0098	0.1561	0.1866	0.0115	7e-04	0.0161	0.006	0.0152	8e-04	0.0089	0.0153	0.1304	0.1539	0.0017	2e-04	0.0107	0.026	0.0166	0.0131	0.0143	0.01	7e-04
1	rs78297499	232952500	0.83	0.326509998324372	0.81	0.49521423796015	0.193049302590922	0.618080006690201	0.0019	0.0034	0.0263	0.1548	0.0098	0.1551	0.1864	0.0119	9e-04	0.0159	0.0064	0.0156	0.0011	0.0099	0.0157	0.1298	0.1515	0.0019	3e-04	0.0107	0.0272	0.0172	0.0139	0.0146	0.0103	9e-04
1	rs12025856	232953612	0.83	0.326509998324372	0.81	0.49521423796015	0.101570103803702	0.702197647263832	0.0023	0.0035	0.0267	0.1514	0.0098	0.1539	0.186	0.0123	0.0011	0.0158	0.0073	0.0161	0.0013	0.0109	0.0161	0.1291	0.1487	0.0021	5e-04	0.0108	0.0283	0.0179	0.0146	0.015	0.0108	0.0011
1	rs12027617	232954017	0.82	0.36720095628419	0.81	0.49521423796015	0.119590026332688	0.666433708853636	0.0023	0.0035	0.0265	0.1507	0.0097	0.1541	0.1849	0.0124	0.0011	0.0155	0.0074	0.0162	0.0014	0.0111	0.0162	0.129	0.1489	0.0021	5e-04	0.0107	0.0286	0.018	0.0147	0.0156	0.0108	0.0011
1	rs2795460	232955567	0.82	0.36720095628419	0.81	0.49521423796015	0.0637103589430507	0.493920519340683	0.0023	0.0036	0.0263	0.1488	0.0094	0.1543	0.1842	0.0127	0.0012	0.0148	0.0076	0.0157	0.0015	0.0114	0.0162	0.1301	0.1495	0.002	6e-04	0.0105	0.0294	0.0184	0.0149	0.0157	0.0109	0.0013
1	rs12144814	232956898	0.82	0.36720095628419	0.81	0.49521423796015	0.0432573569054551	0.455922589071036	0.0023	0.0036	0.0264	0.1487	0.0094	0.1542	0.184	0.0127	0.0012	0.0147	0.0077	0.0156	0.0016	0.0115	0.0162	0.1302	0.1495	0.0021	6e-04	0.0105	0.0294	0.0183	0.0149	0.0157	0.0109	0.0014
1	rs2814543	232971108	0.81	0.411214762386647	0.81	0.49521423796015	0.0497999575847439	0.473808921264791	0.0022	0.0038	0.027	0.1465	0.0095	0.154	0.1853	0.0127	0.0013	0.0143	0.0078	0.0151	0.0017	0.0115	0.0158	0.1302	0.1495	0.0021	9e-04	0.0105	0.0296	0.0177	0.0155	0.0156	0.0117	0.0016
1	rs115039312	232975832	0.81	0.411214762386647	0.81	0.49521423796015	0.0484219597274529	0.475702095162305	0.0022	0.0038	0.027	0.1465	0.0095	0.154	0.1853	0.0127	0.0013	0.0143	0.0078	0.0151	0.0017	0.0115	0.0158	0.1302	0.1495	0.0021	9e-04	0.0105	0.0296	0.0176	0.0155	0.0155	0.0117	0.0016
1	rs115613586	232981104	0.81	0.411214762386647	0.81	0.49521423796015	0.0434510061226159	0.467871754230935	0.0022	0.0038	0.0271	0.1464	0.0096	0.154	0.1854	0.0127	0.0013	0.0143	0.0078	0.0151	0.0017	0.0115	0.0158	0.13	0.1496	0.0021	9e-04	0.0105	0.0296	0.0176	0.0155	0.0156	0.0118	0.0016
1	rs56012807	232983230	0.8	0.458652199356866	0.81	0.49521423796015	0.0406221732497718	0.484653299930758	0.0022	0.0038	0.0271	0.1463	0.0096	0.154	0.1854	0.0127	0.0013	0.0143	0.0078	0.0151	0.0017	0.0115	0.0158	0.13	0.1496	0.0021	9e-04	0.0105	0.0296	0.0176	0.0155	0.0156	0.0118	0.0016
1	rs16858363	232990756	0.8	0.458652199356866	0.82	0.448736318624531	0.0422101332247106	0.512726345200996	0.0022	0.0038	0.0271	0.1464	0.0095	0.1543	0.1858	0.0128	0.0013	0.0142	0.0079	0.0147	0.0018	0.0115	0.0157	0.1298	0.1496	0.0021	9e-04	0.0105	0.0297	0.0174	0.0155	0.0156	0.0118	0.0017
1	rs111452356	232996239	0.8	0.458652199356866	0.82	0.448736318624531	0.0330113127212324	0.498160165831876	0.0022	0.0038	0.0271	0.1464	0.0094	0.1542	0.1858	0.0128	0.0013	0.0143	0.008	0.0147	0.0019	0.0116	0.0157	0.1295	0.1496	0.0021	9e-04	0.0106	0.0298	0.0172	0.0154	0.0156	0.0118	0.0017
1	rs11588346	232997568	0.8	0.458652199356866	0.82	0.448736318624531	0.0315060273040339	0.515348466308232	0.0022	0.0038	0.0271	0.1464	0.0094	0.1542	0.1859	0.0128	0.0013	0.0143	0.0081	0.0147	0.0019	0.0116	0.0157	0.1295	0.1496	0.0021	9e-04	0.0106	0.0298	0.0172	0.0154	0.0156	0.0118	0.0017
1	rs1005865	233002166	0.8	0.458652199356866	0.82	0.448736318624531	0.0202457417944014	0.446049593859818	0.0022	0.0038	0.0271	0.1463	0.0093	0.1542	0.186	0.0128	0.0013	0.0143	0.0081	0.0147	0.002	0.0116	0.0157	0.1292	0.1496	0.0021	0.001	0.0106	0.03	0.0172	0.0154	0.0156	0.0118	0.0017
1	rs765556	233010053	0.8	0.458652199356866	0.83	0.405269641990714	0.0149347435937898	0.352788644729555	0.0022	0.0038	0.0268	0.1458	0.0093	0.1538	0.1866	0.0129	0.0014	0.0143	0.008	0.0147	0.002	0.0116	0.0159	0.1294	0.1493	0.0022	0.001	0.0107	0.0302	0.0171	0.0153	0.0155	0.0118	0.0017
1	rs115121726	233010369	0.8	0.458652199356866	0.84	0.364737902801441	0.0155646191280564	0.374293974208262	0.0022	0.0038	0.0268	0.1458	0.0093	0.1539	0.1867	0.0129	0.0014	0.0142	0.008	0.0147	0.002	0.0116	0.0159	0.1294	0.1493	0.0022	0.001	0.0107	0.0302	0.0171	0.0153	0.0155	0.0119	0.0017
1	rs4649415	233013887	0.81	0.411214762386647	0.84	0.364737902801441	0.0126639602861597	0.408442986638036	0.0022	0.0038	0.0267	0.1459	0.0094	0.1543	0.187	0.0129	0.0014	0.0142	0.008	0.0146	0.002	0.0116	0.0158	0.1292	0.1493	0.0022	0.001	0.0108	0.0302	0.0171	0.0152	0.0154	0.0119	0.0017
1	rs77518632	233017424	0.81	0.411214762386647	0.84	0.364737902801441	0.0183054610929622	0.464507078363435	0.0022	0.0037	0.0265	0.1455	0.0094	0.1549	0.1874	0.0128	0.0013	0.014	0.0079	0.0146	0.0021	0.0116	0.0158	0.129	0.1492	0.0022	0.001	0.0109	0.0303	0.0171	0.0151	0.0153	0.0121	0.0017
1	rs9424490	233021870	0.81	0.411214762386647	0.84	0.364737902801441	0.0134781596710073	0.43187594389242	0.002	0.0036	0.0263	0.1447	0.0093	0.1559	0.1883	0.0127	0.0013	0.0137	0.0078	0.0144	0.0021	0.0116	0.0157	0.1286	0.1491	0.0021	0.001	0.0113	0.0306	0.0171	0.015	0.0152	0.0122	0.0017
1	rs73097405	233023852	0.82	0.36720095628419	0.84	0.364737902801441	0.0107866662129385	0.314634575488926	0.0018	0.0032	0.0263	0.1424	0.0092	0.1602	0.189	0.0132	0.001	0.0134	0.0074	0.0139	0.0023	0.0118	0.0155	0.1275	0.1488	0.002	0.001	0.0117	0.0319	0.0171	0.0143	0.0147	0.0123	0.0017
1	rs7512435	233024547	0.82	0.36720095628419	0.84	0.364737902801441	0.00723594066953144	0.319469837439548	0.0018	0.0032	0.0263	0.1423	0.0092	0.1606	0.1891	0.0132	0.001	0.0134	0.0074	0.014	0.0023	0.0118	0.0155	0.1274	0.1488	0.002	0.001	0.0118	0.0319	0.0171	0.0142	0.0145	0.0123	0.0017
1	rs6424258	233028828	0.82	0.36720095628419	0.85	0.32706018639722	0.00651869399801384	0.275139778890467	0.0017	0.0032	0.0264	0.1423	0.0091	0.1605	0.1898	0.0132	0.001	0.0136	0.0074	0.014	0.0024	0.012	0.0155	0.1271	0.1488	0.0019	0.0011	0.0119	0.0318	0.0171	0.014	0.0143	0.0124	0.0017
1	rs72757863	233032247	0.82	0.36720095628419	0.85	0.32706018639722	0.0071117083538296	0.253975961160629	0.0017	0.0032	0.0265	0.1422	0.0091	0.1605	0.1903	0.0132	0.001	0.0135	0.0074	0.014	0.0024	0.012	0.0154	0.127	0.1489	0.0019	0.0011	0.0119	0.0317	0.0169	0.0139	0.0141	0.0124	0.0017
1	rs73097437	233038229	0.82	0.36720095628419	0.85	0.32706018639722	0.00589886446744764	0.252170644269592	0.0017	0.0032	0.0266	0.1419	0.0089	0.1604	0.1909	0.0133	0.001	0.0135	0.0075	0.014	0.0025	0.012	0.0153	0.1268	0.1491	0.0019	0.0011	0.012	0.0317	0.0168	0.0139	0.0139	0.0125	0.0017
1	rs9424612	233040857	0.82	0.36720095628419	0.85	0.32706018639722	0.00482049110542996	0.198115648868462	0.0017	0.0032	0.0266	0.1419	0.0089	0.1604	0.1911	0.0133	0.001	0.0134	0.0075	0.014	0.0026	0.012	0.0153	0.1268	0.1492	0.0019	0.0011	0.012	0.0317	0.0167	0.0139	0.0138	0.0125	0.0017
1	rs116496454	233048225	0.82	0.36720095628419	0.85	0.32706018639722	0.00774962247583256	0.202927074854229	0.0017	0.0032	0.0268	0.1415	0.0089	0.1603	0.1914	0.0133	0.001	0.0135	0.0076	0.0139	0.0026	0.012	0.0151	0.1272	0.1491	0.0019	0.0012	0.012	0.0316	0.0166	0.0138	0.0137	0.0127	0.0017
1	rs2224402	233052341	0.82	0.36720095628419	0.85	0.32706018639722	0.00979528198776055	0.205980167156929	0.0017	0.0032	0.027	0.141	0.0089	0.1601	0.1917	0.0132	0.001	0.0135	0.0077	0.0138	0.0026	0.012	0.015	0.1276	0.1491	0.0019	0.0012	0.012	0.0317	0.0165	0.0137	0.0136	0.013	0.0017
1	rs13375508	233057152	0.81	0.411214762386647	0.85	0.32706018639722	0.0139823512990294	0.200098280091816	0.0017	0.0031	0.0277	0.1398	0.009	0.1605	0.1907	0.0133	0.001	0.0134	0.008	0.0137	0.0025	0.0117	0.0145	0.1286	0.1497	0.0018	0.0011	0.012	0.0317	0.0162	0.0139	0.0137	0.0132	0.0016
1	rs2057305	233057822	0.81	0.411214762386647	0.85	0.32706018639722	0.0152578978776935	0.191383517578088	0.0017	0.0031	0.0279	0.1396	0.009	0.1606	0.1904	0.0134	0.001	0.0133	0.008	0.0137	0.0025	0.0117	0.0145	0.1288	0.1498	0.0018	0.0011	0.012	0.0318	0.0161	0.0139	0.0137	0.0133	0.0016
1	rs1555392	233059977	0.8	0.458652199356866	0.85	0.32706018639722	0.0533857046793567	0.219635172294957	0.0018	0.0029	0.0296	0.1382	0.0088	0.1617	0.1902	0.0132	9e-04	0.0133	0.008	0.0131	0.0024	0.0115	0.0135	0.1304	0.1502	0.0015	0.001	0.0126	0.0315	0.0154	0.0137	0.0137	0.0137	0.0015
1	rs75604286	233063607	0.8	0.458652199356866	0.85	0.32706018639722	0.056372262979079	0.217697515792572	0.0018	0.0029	0.0296	0.1384	0.0088	0.1618	0.1902	0.0132	9e-04	0.0133	0.008	0.0131	0.0024	0.0114	0.0135	0.1305	0.1502	0.0015	0.001	0.0126	0.0316	0.0154	0.0137	0.0135	0.0137	0.0015
1	rs75683172	233063955	0.8	0.458652199356866	0.85	0.32706018639722	0.0564968388904632	0.218235188306108	0.0018	0.0029	0.0296	0.1384	0.0088	0.1618	0.1902	0.0132	9e-04	0.0133	0.008	0.0131	0.0024	0.0114	0.0135	0.1305	0.1502	0.0015	0.001	0.0126	0.0316	0.0154	0.0137	0.0135	0.0137	0.0015
1	rs12725558	233091463	0.8	0.458652199356866	0.84	0.364737902801441	0.0635947214842337	0.204714973065625	0.0018	0.0028	0.0296	0.1388	0.0087	0.1622	0.1902	0.0131	8e-04	0.0131	0.008	0.013	0.0024	0.0111	0.0133	0.1305	0.1506	0.0015	0.001	0.0128	0.0319	0.0153	0.0139	0.0131	0.0137	0.0015
1	rs7550499	233093035	0.8	0.458652199356866	0.84	0.364737902801441	0.0638647573261008	0.205558147020254	0.0019	0.0028	0.0296	0.1388	0.0087	0.1622	0.1902	0.0131	8e-04	0.0132	0.008	0.013	0.0024	0.011	0.0133	0.1305	0.1506	0.0015	0.001	0.0128	0.032	0.0153	0.0139	0.0131	0.0137	0.0015
1	rs6704443	233093955	0.8	0.458652199356866	0.84	0.364737902801441	0.064718348146184	0.200935053612401	0.0019	0.0028	0.0296	0.1388	0.0087	0.1622	0.1902	0.0131	8e-04	0.0132	0.008	0.013	0.0024	0.011	0.0133	0.1305	0.1506	0.0015	0.001	0.0128	0.032	0.0153	0.0139	0.0131	0.0137	0.0015
1	rs74230943	233096385	0.8	0.458652199356866	0.84	0.364737902801441	0.0639613812037192	0.200830392877578	0.0019	0.0028	0.0296	0.1388	0.0087	0.1622	0.1901	0.0131	8e-04	0.0132	0.0079	0.013	0.0025	0.011	0.0133	0.1305	0.1507	0.0014	0.001	0.0128	0.032	0.0153	0.0139	0.0131	0.0137	0.0015
1	rs116602187	233103244	0.8	0.458652199356866	0.84	0.364737902801441	0.0629037975275355	0.195206015803662	0.0019	0.0028	0.0297	0.1387	0.0087	0.1621	0.19	0.0131	8e-04	0.0132	0.0079	0.013	0.0025	0.011	0.0134	0.1303	0.1506	0.0014	0.001	0.0128	0.0321	0.0154	0.0139	0.0133	0.0136	0.0015
1	rs12123482	233105677	0.8	0.458652199356866	0.85	0.32706018639722	0.0660324710638971	0.194687968510382	0.0019	0.0028	0.0297	0.1387	0.0087	0.1621	0.19	0.0132	8e-04	0.0132	0.0079	0.0129	0.0025	0.011	0.0132	0.1304	0.151	0.0014	0.001	0.0128	0.0321	0.0153	0.0139	0.0132	0.0136	0.0015
1	rs72759987	233106262	0.8	0.458652199356866	0.85	0.32706018639722	0.0664479326685505	0.19344655532836	0.0019	0.0029	0.0297	0.1387	0.0087	0.1621	0.19	0.0132	8e-04	0.0132	0.0079	0.0129	0.0025	0.011	0.0132	0.1304	0.151	0.0015	0.001	0.0128	0.0321	0.0153	0.0139	0.0132	0.0136	0.0015
1	rs41303307	233112095	0.8	0.458652199356866	0.84	0.364737902801441	0.0635947214842337	0.191280562706626	0.002	0.0028	0.0297	0.1388	0.0087	0.1621	0.1901	0.0131	8e-04	0.0132	0.0079	0.0129	0.0025	0.0109	0.0132	0.1302	0.1511	0.0014	0.001	0.0128	0.0321	0.0152	0.0138	0.0133	0.0136	0.0015
1	rs41304125	233112626	0.8	0.458652199356866	0.84	0.364737902801441	0.0634984625239767	0.191795525003368	0.002	0.0028	0.0297	0.1388	0.0087	0.1621	0.1901	0.0131	8e-04	0.0132	0.0079	0.0129	0.0025	0.0109	0.0132	0.1302	0.1511	0.0014	0.001	0.0128	0.0321	0.0152	0.0138	0.0133	0.0136	0.0015
1	rs35690547	233114608	0.8	0.458652199356866	0.84	0.364737902801441	0.0629229227709655	0.190971810947648	0.002	0.0028	0.0297	0.1388	0.0087	0.1621	0.1901	0.0131	8e-04	0.0132	0.0079	0.0129	0.0025	0.0109	0.0132	0.1301	0.1511	0.0014	0.001	0.0129	0.0321	0.0152	0.0138	0.0133	0.0136	0.0015
1	rs61823470	233115069	0.8	0.458652199356866	0.84	0.364737902801441	0.0627318426823181	0.191383517578088	0.002	0.0028	0.0297	0.1388	0.0087	0.1621	0.1901	0.0131	8e-04	0.0132	0.0079	0.0129	0.0025	0.0109	0.0132	0.1301	0.1511	0.0014	0.001	0.0129	0.0321	0.0152	0.0138	0.0133	0.0136	0.0015
1	rs113070999	233120192	0.8	0.458652199356866	0.84	0.364737902801441	0.0596341037186808	0.193860061239664	0.002	0.0028	0.0297	0.1388	0.0087	0.1621	0.1901	0.0131	8e-04	0.0133	0.0079	0.0129	0.0025	0.0109	0.0132	0.1299	0.1512	0.0014	0.001	0.0129	0.0321	0.0152	0.0138	0.0133	0.0135	0.0015
1	rs41304133	233121884	0.8	0.458652199356866	0.84	0.364737902801441	0.0601896281273636	0.197699099405354	0.002	0.0028	0.0297	0.1389	0.0087	0.1619	0.1903	0.0131	8e-04	0.0133	0.008	0.0128	0.0025	0.0109	0.0132	0.1298	0.1512	0.0014	0.001	0.013	0.0322	0.0151	0.0139	0.0133	0.0136	0.0015
1	rs41309639	233122127	0.8	0.458652199356866	0.84	0.364737902801441	0.0604500409402074	0.198324034213536	0.002	0.0028	0.0297	0.1389	0.0087	0.1619	0.1903	0.0131	8e-04	0.0133	0.008	0.0128	0.0025	0.0109	0.0132	0.1298	0.1512	0.0014	0.001	0.013	0.0322	0.0151	0.0139	0.0133	0.0136	0.0015
1	rs56231757	233134086	0.8	0.458652199356866	0.84	0.364737902801441	0.0543344553341311	0.224829647859156	0.0021	0.0028	0.0292	0.1393	0.0087	0.1611	0.1902	0.0132	7e-04	0.0134	0.0079	0.0126	0.0024	0.011	0.013	0.1297	0.1522	0.0015	9e-04	0.0131	0.0327	0.015	0.014	0.0131	0.0135	0.0013
1	rs17452972	233137715	0.8	0.458652199356866	0.84	0.364737902801441	0.051521638885406	0.234895375970561	0.0021	0.0028	0.0289	0.1398	0.0087	0.1615	0.1908	0.0134	7e-04	0.0135	0.0078	0.0125	0.0024	0.0108	0.0128	0.1293	0.1525	0.0015	9e-04	0.0132	0.033	0.0147	0.0139	0.0125	0.0134	0.0013
1	rs114265289	233145077	0.8	0.458652199356866	0.83	0.405269641990714	0.0283519546195097	0.248123604624447	0.0022	0.0029	0.028	0.1403	0.0087	0.1603	0.1913	0.014	7e-04	0.0132	0.0078	0.0125	0.0024	0.011	0.0123	0.1286	0.1533	0.0016	0.0011	0.0138	0.034	0.0142	0.0138	0.0127	0.0129	0.0012
1	rs6702102	233148271	0.8	0.458652199356866	0.83	0.405269641990714	0.0291468122020355	0.254088928301906	0.0022	0.0029	0.028	0.1403	0.0087	0.1603	0.1913	0.014	7e-04	0.0132	0.0078	0.0125	0.0024	0.011	0.0123	0.1286	0.1533	0.0016	0.0011	0.0138	0.034	0.0142	0.0138	0.0127	0.0129	0.0012
1	rs10159312	233155581	0.8	0.458652199356866	0.83	0.405269641990714	0.0243470604682407	0.29385954252709	0.0023	0.0029	0.0281	0.1405	0.0088	0.1601	0.191	0.0144	8e-04	0.0132	0.008	0.0125	0.0022	0.0112	0.0125	0.1285	0.1522	0.0015	0.0011	0.0142	0.0347	0.014	0.0139	0.0124	0.0126	0.0011
1	rs72762017	233162233	0.8	0.458652199356866	0.83	0.405269641990714	0.0249896570754616	0.32627560388876	0.0023	0.0029	0.0283	0.1405	0.009	0.1599	0.1908	0.0146	8e-04	0.0133	0.0081	0.0125	0.002	0.0113	0.0126	0.1285	0.1514	0.0015	0.0012	0.0145	0.0351	0.0137	0.014	0.0123	0.0125	0.0011
1	rs60927281	233162406	0.8	0.458652199356866	0.83	0.405269641990714	0.0254076333712427	0.333123263135579	0.0023	0.0029	0.0283	0.1405	0.009	0.1599	0.1908	0.0146	8e-04	0.0133	0.0081	0.0125	0.002	0.0113	0.0126	0.1285	0.1514	0.0015	0.0012	0.0145	0.0351	0.0137	0.014	0.0123	0.0125	0.0011
1	rs16858540	233167129	0.8	0.458652199356866	0.83	0.405269641990714	0.0259344869517669	0.322502909233952	0.0024	0.0029	0.0285	0.1405	0.0089	0.1597	0.1911	0.0148	8e-04	0.0132	0.0081	0.0124	0.002	0.0113	0.0127	0.1281	0.1514	0.0015	0.0012	0.0147	0.0351	0.0136	0.0141	0.0123	0.0125	0.0011
1	rs10910647	233171367	0.8	0.458652199356866	0.83	0.405269641990714	0.0251725493806606	0.322381424346669	0.0024	0.0029	0.0287	0.1408	0.009	0.1594	0.1904	0.0149	8e-04	0.0132	0.0081	0.0122	0.002	0.0111	0.0128	0.1279	0.1519	0.0015	0.0012	0.0148	0.0354	0.0136	0.014	0.0122	0.0124	0.0011
1	rs6424271	233176596	0.8	0.458652199356866	0.84	0.364737902801441	0.0249795243071164	0.314996462279819	0.0024	0.0029	0.0289	0.1409	0.0091	0.159	0.1897	0.0151	9e-04	0.0131	0.008	0.0121	0.0021	0.011	0.013	0.1276	0.1523	0.0015	0.0012	0.015	0.0356	0.0137	0.0139	0.0122	0.0123	0.0011
1	rs114544813	233186282	0.8	0.458652199356866	0.84	0.364737902801441	0.024868257513821	0.310782146355077	0.0024	0.0029	0.029	0.1409	0.0091	0.1588	0.1893	0.0152	9e-04	0.0131	0.008	0.0122	0.0021	0.0109	0.0131	0.1273	0.1524	0.0015	0.0013	0.015	0.0357	0.0138	0.014	0.0123	0.0123	0.0011
1	rs55914655	233188737	0.8	0.458652199356866	0.84	0.364737902801441	0.0256855954275815	0.311142711991857	0.0024	0.0029	0.0291	0.141	0.0092	0.1584	0.1893	0.0152	9e-04	0.0131	0.008	0.0121	0.0021	0.0109	0.0131	0.1272	0.1526	0.0015	0.0013	0.015	0.0357	0.0138	0.014	0.0123	0.0123	0.0011
1	rs10910651	233194351	0.8	0.458652199356866	0.84	0.364737902801441	0.02886515989916	0.327251290698633	0.0024	0.0029	0.0293	0.1411	0.0092	0.1581	0.189	0.0153	9e-04	0.0131	0.008	0.012	0.0021	0.0109	0.0132	0.1269	0.1527	0.0015	0.0013	0.0151	0.0359	0.0138	0.0141	0.0122	0.0123	0.0012
1	rs12087998	233196548	0.8	0.458652199356866	0.84	0.364737902801441	0.0362107944581611	0.367590092303034	0.0022	0.0029	0.0298	0.1396	0.0095	0.1566	0.1883	0.0159	0.001	0.0131	0.008	0.012	0.0019	0.0111	0.0143	0.1257	0.1536	0.0015	0.0015	0.0159	0.0365	0.0141	0.0142	0.0123	0.0122	0.0013
1	rs10797599	233196709	0.8	0.458652199356866	0.84	0.364737902801441	0.036395352565636	0.359415335251917	0.0022	0.0029	0.0298	0.1393	0.0094	0.1563	0.1881	0.0161	0.001	0.0131	0.008	0.0123	0.0018	0.0109	0.0144	0.1256	0.1539	0.0015	0.0015	0.016	0.0366	0.0141	0.0143	0.0124	0.0122	0.0013
1	rs10910653	233197124	0.8	0.458652199356866	0.84	0.364737902801441	0.0311373662736527	0.344338462261665	0.0022	0.0029	0.0298	0.1393	0.0091	0.1554	0.1876	0.0166	0.001	0.013	0.0079	0.0126	0.0018	0.0108	0.0148	0.1254	0.1548	0.0015	0.0015	0.0161	0.0367	0.014	0.0142	0.0124	0.0121	0.0014
1	rs1155739	233204338	0.8	0.458652199356866	0.84	0.364737902801441	0.0390480103119384	0.35803709323957	0.0021	0.0029	0.0299	0.1392	0.0091	0.1553	0.1875	0.0168	9e-04	0.0128	0.0079	0.0127	0.0017	0.0109	0.0149	0.1254	0.1549	0.0014	0.0015	0.0162	0.0367	0.0141	0.0141	0.0124	0.0121	0.0013
1	rs16858626	233218184	0.8	0.458652199356866	0.84	0.364737902801441	0.031291595159385	0.306465094689574	0.0026	0.0029	0.0299	0.1393	0.009	0.1541	0.1874	0.0169	0.001	0.0128	0.0077	0.0129	0.0019	0.0109	0.0149	0.1251	0.1554	0.0017	0.0015	0.0161	0.0368	0.0141	0.0141	0.0124	0.0119	0.0014
1	rs1318031	233218855	0.8	0.458652199356866	0.84	0.364737902801441	0.0373279334519841	0.308021951719163	0.0026	0.0029	0.0302	0.1394	0.009	0.1541	0.1877	0.017	0.001	0.0127	0.0076	0.0129	0.0019	0.0109	0.0149	0.1251	0.1549	0.0018	0.0015	0.0161	0.0368	0.0141	0.0141	0.0124	0.0119	0.0014
1	rs12239048	233228371	0.8	0.458652199356866	0.84	0.364737902801441	0.0658352321636195	0.2803665557511	0.0027	0.0029	0.0309	0.1392	0.0092	0.1536	0.1877	0.0172	0.0011	0.0126	0.0076	0.0131	0.002	0.0109	0.0151	0.1247	0.1535	0.002	0.0019	0.0163	0.0368	0.0142	0.0143	0.0124	0.0119	0.0014
1	rs1040852	233236580	0.8	0.458652199356866	0.84	0.364737902801441	0.0872265179050008	0.278039810743742	0.0028	0.0029	0.031	0.1392	0.0092	0.1535	0.1876	0.0173	0.0011	0.0125	0.0076	0.0131	0.002	0.0109	0.0151	0.1246	0.1531	0.002	0.002	0.0163	0.0368	0.0142	0.0143	0.0122	0.0119	0.0015
1	rs74145053	233249457	0.8	0.458652199356866	0.84	0.364737902801441	0.0937804665056409	0.273288684295087	0.0028	0.0029	0.0311	0.1392	0.0092	0.1541	0.1873	0.0174	0.0011	0.0125	0.0076	0.0132	0.002	0.0107	0.0151	0.1247	0.1526	0.0021	0.0021	0.0163	0.0368	0.0142	0.0142	0.0122	0.012	0.0015
1	rs16858694	233262943	0.8	0.458652199356866	0.84	0.364737902801441	0.0898987392189021	0.268333068128423	0.0028	0.0029	0.0311	0.1392	0.0092	0.1543	0.1874	0.0174	0.0011	0.0125	0.0076	0.0132	0.0021	0.0107	0.0152	0.1247	0.152	0.0021	0.0021	0.0163	0.0369	0.0142	0.0142	0.0122	0.012	0.0015
1	rs74971495	233272787	0.8	0.458652199356866	0.83	0.405269641990714	0.0691189610607002	0.254314910087115	0.003	0.0028	0.0312	0.1387	0.0092	0.1541	0.1871	0.0173	0.0012	0.0124	0.0075	0.0132	0.0021	0.0104	0.0154	0.1248	0.1519	0.0022	0.0021	0.0163	0.037	0.0142	0.0141	0.0124	0.0119	0.0016
1	rs6683368	233277569	0.8	0.458652199356866	0.83	0.405269641990714	0.0612733301335838	0.219958662185691	0.0036	0.003	0.0313	0.137	0.0093	0.1532	0.1871	0.0174	0.0014	0.0121	0.0076	0.0136	0.0022	0.0102	0.0163	0.1236	0.1518	0.0025	0.0023	0.0163	0.037	0.0142	0.014	0.0133	0.012	0.0021
1	rs114974635	233280672	0.81	0.411214762386647	0.83	0.405269641990714	0.0537121906239952	0.184222407867754	0.0043	0.003	0.0309	0.1337	0.0097	0.1512	0.1848	0.0179	0.002	0.0122	0.0076	0.0141	0.0029	0.0096	0.0169	0.1247	0.153	0.0032	0.0028	0.0158	0.0369	0.0146	0.0135	0.0141	0.0117	0.0028
1	rs35554512	233281197	0.81	0.411214762386647	0.81	0.49521423796015	0.0308305119725489	0.187177849683327	0.0044	0.0031	0.0309	0.1333	0.0097	0.1513	0.1843	0.0179	0.0023	0.0122	0.0076	0.0144	0.0031	0.0095	0.017	0.1247	0.153	0.0033	0.0026	0.0158	0.0369	0.0146	0.0138	0.0141	0.0116	0.0029
1	rs2477859	233281297	0.81	0.411214762386647	0.81	0.49521423796015	0.0293848953152321	0.197386881057741	0.0045	0.0031	0.0307	0.1335	0.0096	0.1511	0.1839	0.0179	0.0024	0.0122	0.0076	0.0143	0.0031	0.0094	0.017	0.1246	0.1532	0.0034	0.0026	0.0158	0.0373	0.0146	0.0138	0.0141	0.0116	0.003
1	rs927323	233287373	0.82	0.36720095628419	0.82	0.448736318624531	0.0552768605167749	0.25284716171274	0.005	0.0031	0.0305	0.1335	0.0098	0.1501	0.1842	0.0186	0.0024	0.0121	0.0074	0.0143	0.0033	0.0091	0.0169	0.1235	0.1533	0.0036	0.0028	0.0159	0.0375	0.0149	0.014	0.0141	0.0111	0.0031
1	rs78524238	233291294	0.82	0.36720095628419	0.82	0.448736318624531	0.0699357668180048	0.286209319573421	0.0051	0.0029	0.0304	0.1323	0.0097	0.1502	0.1861	0.0186	0.0025	0.0117	0.0072	0.0144	0.0035	0.0088	0.0177	0.1231	0.1518	0.0037	0.003	0.0157	0.0376	0.015	0.0142	0.0146	0.0111	0.0032
1	rs2477868	233292257	0.82	0.36720095628419	0.81	0.49521423796015	0.0713594860571784	0.266955133940926	0.0051	0.0029	0.0304	0.1322	0.0097	0.1502	0.1862	0.0186	0.0025	0.0116	0.0072	0.0144	0.0035	0.0088	0.0178	0.1231	0.1517	0.0037	0.003	0.0157	0.0376	0.015	0.0142	0.0146	0.0111	0.0032
1	rs116389218	233294788	0.82	0.36720095628419	0.81	0.49521423796015	0.0717965024386725	0.271787515114599	0.0051	0.0029	0.0304	0.1322	0.0096	0.1502	0.1862	0.0186	0.0025	0.0116	0.0072	0.0144	0.0035	0.0087	0.0178	0.1232	0.1517	0.0037	0.003	0.0157	0.0375	0.015	0.0142	0.0146	0.0111	0.0032
1	rs2475155	233301058	0.82	0.36720095628419	0.81	0.49521423796015	0.0743910797522791	0.252734369064526	0.0052	0.0029	0.0305	0.1321	0.0096	0.1502	0.1864	0.0185	0.0025	0.0116	0.0072	0.0145	0.0035	0.0086	0.0179	0.1233	0.1516	0.0037	0.003	0.0155	0.0374	0.015	0.0141	0.0147	0.0111	0.0032
1	rs77211860	233303205	0.82	0.36720095628419	0.81	0.49521423796015	0.0741353186354625	0.252057947031788	0.0052	0.003	0.0304	0.1323	0.0095	0.1498	0.1863	0.0185	0.0025	0.0121	0.0072	0.0145	0.0035	0.0085	0.018	0.1236	0.1513	0.0038	0.0031	0.0156	0.0373	0.0151	0.0141	0.0147	0.011	0.0033
1	rs41307684	233313594	0.82	0.36720095628419	0.81	0.49521423796015	0.0750758988584313	0.253637154796602	0.0052	0.003	0.0303	0.1323	0.0095	0.1496	0.1862	0.0185	0.0025	0.0122	0.0071	0.0145	0.0036	0.0085	0.018	0.1237	0.1512	0.0038	0.0031	0.0156	0.0372	0.0152	0.0141	0.0148	0.0109	0.0033
1	rs2145790	233321167	0.82	0.36720095628419	0.81	0.49521423796015	0.0762841124623418	0.255332611016849	0.0052	0.003	0.0303	0.1324	0.0095	0.1494	0.1862	0.0185	0.0025	0.0124	0.0071	0.0145	0.0036	0.0084	0.018	0.1238	0.1511	0.0038	0.0031	0.0156	0.0371	0.0152	0.0141	0.0148	0.0109	0.0033
1	rs10489803	233327982	0.82	0.36720095628419	0.82	0.448736318624531	0.0790038998124878	0.258961436124977	0.0053	0.0031	0.0302	0.1325	0.0095	0.1491	0.1861	0.0185	0.0026	0.0127	0.0071	0.0145	0.0036	0.0084	0.0181	0.1239	0.1509	0.0038	0.0031	0.0156	0.037	0.0153	0.0141	0.0148	0.0108	0.0033
1	rs72750056	233339633	0.82	0.36720095628419	0.82	0.448736318624531	0.0757000253093135	0.268333068128423	0.0054	0.0031	0.0303	0.1326	0.0094	0.1482	0.1864	0.0185	0.0027	0.0128	0.0071	0.0146	0.0037	0.0084	0.0179	0.1242	0.1509	0.0037	0.0032	0.0156	0.0367	0.0155	0.0141	0.0149	0.0108	0.0035
1	rs12027542	233340154	0.82	0.36720095628419	0.83	0.405269641990714	0.0756353056207533	0.261237595115044	0.0054	0.0031	0.0303	0.1326	0.0094	0.1481	0.1864	0.0185	0.0027	0.0128	0.0071	0.0146	0.0037	0.0084	0.0179	0.1242	0.1509	0.0037	0.0032	0.0156	0.0367	0.0155	0.014	0.0149	0.0108	0.0035
1	rs750239	233347777	0.82	0.36720095628419	0.83	0.405269641990714	0.0784064581031818	0.314272812070233	0.0055	0.0032	0.0302	0.1324	0.0093	0.1477	0.1866	0.0184	0.0027	0.0128	0.0071	0.0147	0.0037	0.0083	0.0179	0.1243	0.1511	0.0036	0.0032	0.0155	0.0364	0.0157	0.014	0.015	0.0108	0.0035
1	rs74503807	233353901	0.83	0.326509998324372	0.83	0.405269641990714	0.0492781166306027	0.378994171821439	0.0056	0.0032	0.0301	0.1315	0.009	0.1476	0.1869	0.0181	0.0029	0.0128	0.0072	0.0153	0.0038	0.0084	0.0189	0.1231	0.1498	0.0036	0.0032	0.0154	0.0367	0.0163	0.0139	0.0157	0.0107	0.0037
1	rs12087818	233355529	0.83	0.326509998324372	0.83	0.405269641990714	0.0320103752426631	0.337177856360444	0.0058	0.0032	0.0299	0.1306	0.0087	0.1473	0.1872	0.0178	0.0031	0.0127	0.0073	0.016	0.0039	0.0085	0.0199	0.1219	0.1486	0.0037	0.0033	0.0154	0.0369	0.017	0.0137	0.0165	0.0106	0.0039
1	rs701179	233356884	0.83	0.326509998324372	0.83	0.405269641990714	0.0302579998590907	0.378103684830662	0.0058	0.0032	0.03	0.1306	0.0087	0.1473	0.1872	0.0178	0.0031	0.0127	0.0074	0.0161	0.0039	0.0086	0.02	0.122	0.1485	0.0037	0.0032	0.0154	0.037	0.0167	0.0137	0.0166	0.0106	0.0039
1	rs12408919	233363394	0.84	0.289034762536342	0.83	0.405269641990714	0.0303509558803208	0.375308838075504	0.0057	0.0032	0.0299	0.131	0.0087	0.147	0.1871	0.0176	0.0031	0.0127	0.0073	0.0161	0.0039	0.0086	0.0201	0.1227	0.148	0.0037	0.0032	0.0155	0.0368	0.0168	0.0136	0.0165	0.0107	0.0039
1	rs72750069	233369238	0.84	0.289034762536342	0.83	0.405269641990714	0.0252847862572268	0.388315404183085	0.0055	0.003	0.0297	0.1328	0.0083	0.1475	0.1871	0.0173	0.003	0.0125	0.0073	0.0164	0.0037	0.0085	0.021	0.1228	0.1473	0.0037	0.0032	0.0154	0.0361	0.0169	0.0132	0.0169	0.0105	0.0037
1	rs6698573	233376583	0.84	0.289034762536342	0.83	0.405269641990714	0.018516782165176	0.332265036088405	0.0055	0.0026	0.0294	0.137	0.0075	0.1485	0.187	0.0164	0.0026	0.0122	0.0072	0.0174	0.0034	0.0083	0.0227	0.1228	0.1455	0.0037	0.0032	0.0154	0.034	0.0178	0.0123	0.0177	0.0102	0.0032
1	rs17701197	233377515	0.84	0.289034762536342	0.83	0.405269641990714	0.0177848669308485	0.326519445512793	0.0055	0.0026	0.0293	0.137	0.0075	0.1485	0.187	0.0164	0.0026	0.0122	0.0072	0.0174	0.0034	0.0083	0.0227	0.1228	0.1455	0.0037	0.0032	0.0154	0.034	0.0178	0.0123	0.0177	0.0102	0.0032
1	rs4649213	233379250	0.84	0.289034762536342	0.83	0.405269641990714	0.0184027739722784	0.302762128271929	0.0055	0.0026	0.0291	0.137	0.0075	0.1484	0.187	0.0164	0.0026	0.0122	0.0072	0.0175	0.0034	0.0083	0.0228	0.1228	0.1458	0.0037	0.0032	0.0154	0.034	0.0177	0.0123	0.0177	0.0102	0.0032
1	rs10489806	233383737	0.84	0.289034762536342	0.83	0.405269641990714	0.0189945950637476	0.309701196533519	0.0055	0.0026	0.0291	0.1369	0.0075	0.1486	0.1871	0.0164	0.0026	0.0122	0.0072	0.0175	0.0034	0.0083	0.0228	0.1228	0.1456	0.0037	0.0031	0.0154	0.0341	0.0177	0.0123	0.0177	0.0102	0.0032
1	rs965917	233384111	0.84	0.289034762536342	0.84	0.364737902801441	0.0189032929119632	0.304074540956439	0.0055	0.0026	0.0291	0.1369	0.0075	0.1486	0.1871	0.0164	0.0026	0.0122	0.0072	0.0175	0.0034	0.0083	0.0228	0.1228	0.1455	0.0037	0.0031	0.0154	0.0341	0.0177	0.0123	0.0177	0.0102	0.0032
1	rs74438711	233385361	0.84	0.289034762536342	0.84	0.364737902801441	0.0209601432361425	0.325300772011758	0.0055	0.0026	0.0291	0.1369	0.0075	0.1486	0.1871	0.0164	0.0026	0.0122	0.0072	0.0175	0.0034	0.0083	0.0228	0.1228	0.1455	0.0037	0.0031	0.0154	0.0341	0.0177	0.0123	0.0177	0.0102	0.0031
1	rs114457171	233392595	0.84	0.289034762536342	0.84	0.364737902801441	0.0208620712207698	0.375435750307716	0.0052	0.0026	0.0289	0.1374	0.0074	0.1491	0.1878	0.0161	0.0024	0.0123	0.0072	0.0174	0.0033	0.0085	0.0235	0.1225	0.1443	0.0037	0.0031	0.0152	0.0337	0.018	0.0121	0.0184	0.0102	0.003
1	rs10910120	233394248	0.84	0.289034762536342	0.84	0.364737902801441	0.0208709731106737	0.402478886777698	0.0051	0.0026	0.0289	0.1376	0.0074	0.1493	0.188	0.016	0.0024	0.0124	0.0071	0.0175	0.0033	0.0085	0.0238	0.1223	0.1439	0.0037	0.0031	0.0151	0.0336	0.0182	0.012	0.0186	0.0102	0.0029
1	rs1033325	233398713	0.84	0.289034762536342	0.84	0.364737902801441	0.0211932749203062	0.372139955944996	0.0049	0.0026	0.0288	0.138	0.0073	0.1496	0.1884	0.0157	0.0022	0.0125	0.0071	0.0176	0.0032	0.0086	0.0246	0.122	0.1429	0.0037	0.0032	0.0149	0.0332	0.0185	0.0119	0.0191	0.0102	0.0028
1	rs74774788	233401203	0.84	0.289034762536342	0.84	0.364737902801441	0.0213648216300036	0.382817168902082	0.0049	0.0026	0.0288	0.138	0.0073	0.1496	0.1884	0.0157	0.0022	0.0125	0.0071	0.0176	0.0032	0.0086	0.0246	0.122	0.1429	0.0037	0.0032	0.0149	0.0332	0.0185	0.0119	0.0191	0.0102	0.0028
1	rs79213907	233401421	0.84	0.289034762536342	0.84	0.364737902801441	0.021391999370044	0.388187290811279	0.0049	0.0026	0.0288	0.138	0.0073	0.1496	0.1884	0.0157	0.0022	0.0125	0.0071	0.0176	0.0032	0.0086	0.0246	0.122	0.1429	0.0037	0.0032	0.0149	0.0332	0.0185	0.0119	0.0191	0.0102	0.0028
1	rs11587411	233409698	0.84	0.289034762536342	0.84	0.364737902801441	0.019329310873864	0.386267000916768	0.0049	0.0026	0.0287	0.1381	0.0073	0.1496	0.1885	0.0157	0.0022	0.0125	0.007	0.0177	0.0032	0.0086	0.0247	0.1219	0.1429	0.0037	0.0031	0.0149	0.0332	0.0185	0.0119	0.0191	0.0102	0.0028
1	rs11588517	233412234	0.84	0.289034762536342	0.85	0.32706018639722	0.0197195142996301	0.376324473020099	0.0049	0.0026	0.0287	0.1381	0.0073	0.1496	0.1886	0.0157	0.0022	0.0125	0.007	0.0177	0.0032	0.0086	0.0247	0.1219	0.1429	0.0037	0.0031	0.0149	0.0332	0.0185	0.0118	0.0191	0.0102	0.0028
1	rs71638459	233412961	0.84	0.289034762536342	0.85	0.32706018639722	0.0190445313753023	0.373660076557514	0.0049	0.0026	0.0286	0.1382	0.0073	0.1496	0.1886	0.0157	0.0022	0.0125	0.007	0.0177	0.0032	0.0086	0.0247	0.1219	0.1429	0.0037	0.0031	0.0148	0.0332	0.0185	0.0118	0.0191	0.0102	0.0028
1	rs16858918	233415620	0.84	0.289034762536342	0.85	0.32706018639722	0.0178483486724735	0.347065895349878	0.0048	0.0026	0.0286	0.1382	0.0073	0.1496	0.1887	0.0157	0.0022	0.0125	0.007	0.0177	0.0032	0.0086	0.0247	0.1219	0.1429	0.0036	0.0031	0.0148	0.0332	0.0185	0.0118	0.0191	0.0102	0.0028
1	rs76640637	233422176	0.84	0.289034762536342	0.85	0.32706018639722	0.0163997806833066	0.356035074889477	0.0048	0.0026	0.0285	0.1384	0.0073	0.1497	0.1888	0.0157	0.0021	0.0124	0.007	0.0178	0.0032	0.0086	0.0247	0.1219	0.1429	0.0036	0.003	0.0148	0.0332	0.0185	0.0118	0.019	0.0102	0.0028
1	rs28422919	233422358	0.84	0.289034762536342	0.86	0.29215087580064	0.0160075048934514	0.362301975511484	0.0048	0.0026	0.0284	0.1385	0.0073	0.1497	0.1888	0.0157	0.0021	0.0124	0.007	0.0178	0.0032	0.0085	0.0247	0.1219	0.143	0.0036	0.003	0.0148	0.0332	0.0185	0.0118	0.019	0.0102	0.0028
1	rs75134145	233426043	0.84	0.289034762536342	0.85	0.32706018639722	0.0157522707377762	0.381286683764506	0.0046	0.0025	0.0273	0.1399	0.0073	0.1498	0.1891	0.0157	0.002	0.0124	0.007	0.0178	0.003	0.0083	0.0251	0.1217	0.1437	0.0035	0.0029	0.0147	0.0328	0.0188	0.0117	0.0187	0.0104	0.0028
1	rs1294327	233426676	0.84	0.289034762536342	0.85	0.32706018639722	0.0178642449620246	0.366203013095	0.0045	0.0025	0.0272	0.1401	0.0072	0.1497	0.1899	0.0155	0.002	0.0125	0.007	0.0174	0.003	0.0083	0.0251	0.1216	0.1439	0.0034	0.0029	0.0147	0.0327	0.0188	0.0116	0.0186	0.0104	0.0028
1	rs1294324	233428827	0.85	0.254661707966279	0.85	0.32706018639722	0.0790704623239666	0.530734018933312	0.004	0.0022	0.0264	0.1439	0.0065	0.1524	0.1918	0.0152	0.0019	0.0119	0.0066	0.0167	0.0026	0.0084	0.0251	0.1202	0.1442	0.0033	0.003	0.0141	0.0318	0.0187	0.011	0.0181	0.0104	0.0026
1	rs12077767	233429059	0.85	0.254661707966279	0.85	0.32706018639722	0.0664875895267061	0.532961065409892	0.0039	0.0022	0.0263	0.1445	0.0064	0.1527	0.1919	0.0151	0.0019	0.0118	0.0065	0.017	0.0027	0.0084	0.0249	0.1197	0.1443	0.0033	0.003	0.014	0.0317	0.0186	0.011	0.018	0.0105	0.0026
1	rs6656327	233429284	0.85	0.254661707966279	0.85	0.32706018639722	0.0497181753932188	0.519218779517228	0.0039	0.0022	0.0262	0.1451	0.0063	0.1529	0.1919	0.0151	0.0019	0.0118	0.0065	0.0169	0.0027	0.0084	0.0249	0.1197	0.1441	0.0033	0.003	0.014	0.0317	0.0185	0.0111	0.018	0.0105	0.0027
1	rs72751906	233429953	0.85	0.254661707966279	0.85	0.32706018639722	0.0677848866254474	0.617646977295888	0.0038	0.0021	0.0256	0.1469	0.0061	0.1541	0.1932	0.015	0.0018	0.0113	0.0063	0.0164	0.0026	0.0083	0.0248	0.1197	0.1441	0.0031	0.0029	0.0137	0.0313	0.0184	0.0109	0.0177	0.0104	0.0026
1	rs10752752	233430787	0.85	0.254661707966279	0.84	0.364737902801441	0.0716089973526232	0.476920168946307	0.0037	0.0019	0.0251	0.1489	0.0057	0.1556	0.1948	0.0149	0.0018	0.0108	0.0061	0.0159	0.0024	0.0081	0.0246	0.1197	0.1441	0.003	0.0028	0.0133	0.0308	0.0182	0.0108	0.0175	0.0103	0.0024
1	rs61823959	233435883	0.86	0.223270892544248	0.84	0.364737902801441	0.119187652287031	0.513554018696574	0.0035	0.0018	0.0233	0.155	0.0049	0.1599	0.1996	0.0142	0.0018	0.0092	0.0057	0.0144	0.0022	0.0075	0.024	0.1194	0.1434	0.003	0.0024	0.012	0.0289	0.0176	0.0103	0.0168	0.0101	0.0024
1	rs1294341	233436403	0.86	0.223270892544248	0.84	0.364737902801441	0.0896340217665912	0.346073384345236	0.0035	0.0018	0.0233	0.1551	0.0049	0.16	0.1997	0.0143	0.0018	0.0092	0.0057	0.0144	0.0022	0.0075	0.024	0.1194	0.1434	0.003	0.0024	0.012	0.0289	0.0176	0.0103	0.0168	0.0101	0.0024
1	rs6676062	233440551	0.86	0.223270892544248	0.85	0.32706018639722	0.0847908808086307	0.316203641319812	0.0035	0.0018	0.0233	0.1552	0.0049	0.16	0.1999	0.0142	0.0018	0.0091	0.0057	0.0143	0.0022	0.0075	0.024	0.1195	0.1435	0.0031	0.0024	0.012	0.0289	0.0175	0.0103	0.0167	0.0101	0.0024
1	rs12745867	233451096	0.86	0.223270892544248	0.85	0.32706018639722	0.0889145774730086	0.299666844821367	0.0035	0.0017	0.0232	0.1552	0.0048	0.1601	0.2001	0.0142	0.0017	0.0091	0.0057	0.0142	0.0022	0.0074	0.024	0.1195	0.1435	0.0031	0.0024	0.012	0.0289	0.0175	0.0103	0.0167	0.0101	0.0024
1	rs76072946	233451258	0.86	0.223270892544248	0.85	0.32706018639722	0.0894178025311945	0.302642902444844	0.0035	0.0017	0.0232	0.1552	0.0048	0.1602	0.2001	0.0142	0.0017	0.0091	0.0057	0.0142	0.0022	0.0074	0.024	0.1195	0.1435	0.0031	0.0024	0.012	0.0289	0.0175	0.0103	0.0167	0.0101	0.0023
1	rs72751993	233468388	0.86	0.223270892544248	0.85	0.32706018639722	0.0773953057974636	0.190663228592348	0.0035	0.0017	0.0229	0.1556	0.0047	0.1609	0.2012	0.0141	0.0017	0.0088	0.0056	0.0137	0.0023	0.0074	0.0237	0.1196	0.1436	0.0031	0.0024	0.0119	0.0289	0.0175	0.0102	0.0168	0.01	0.0022
1	rs1294299	233468950	0.86	0.223270892544248	0.85	0.32706018639722	0.0770892402149715	0.193136622072349	0.0035	0.0017	0.0229	0.1555	0.0047	0.1609	0.2012	0.0141	0.0017	0.0088	0.0056	0.0137	0.0023	0.0074	0.0237	0.1197	0.1436	0.0031	0.0024	0.0119	0.0289	0.0175	0.0102	0.0168	0.01	0.0022
1	rs7539016	233489499	0.86	0.223270892544248	0.85	0.32706018639722	0.0976138757939016	0.14648136960889	0.0034	0.0017	0.0226	0.1554	0.0046	0.1615	0.2023	0.0139	0.0017	0.0086	0.0055	0.0132	0.0023	0.0074	0.024	0.1197	0.1438	0.0031	0.0023	0.0118	0.0289	0.017	0.0102	0.0169	0.01	0.0021
1	rs11585181	233491138	0.86	0.223270892544248	0.85	0.32706018639722	0.103769568130063	0.142469961976645	0.0034	0.0017	0.0226	0.1553	0.0046	0.1614	0.2025	0.0139	0.0017	0.0086	0.0057	0.0132	0.0023	0.0074	0.0241	0.1196	0.144	0.0031	0.0023	0.0118	0.0288	0.017	0.0102	0.0169	0.0101	0.002
1	rs12133343	233491241	0.86	0.223270892544248	0.85	0.32706018639722	0.104800740307376	0.133571041827139	0.0034	0.0017	0.0226	0.1553	0.0046	0.1614	0.2025	0.0138	0.0017	0.0086	0.0057	0.0132	0.0023	0.0074	0.0241	0.1196	0.144	0.0031	0.0023	0.0118	0.0288	0.017	0.0102	0.0169	0.0101	0.002
1	rs1294260	233497374	0.86	0.223270892544248	0.85	0.32706018639722	0.109016148950278	0.126303135951984	0.0034	0.0016	0.0224	0.1556	0.0049	0.1615	0.2026	0.0137	0.0017	0.0085	0.0056	0.0132	0.0023	0.0073	0.0242	0.1197	0.1437	0.0032	0.0023	0.0117	0.0287	0.017	0.0102	0.0169	0.0102	0.002
1	rs12735977	233506140	0.86	0.223270892544248	0.84	0.364737902801441	0.122897396615761	0.100828886621474	0.0034	0.0016	0.0223	0.1555	0.0049	0.1616	0.2026	0.0136	0.0016	0.0084	0.0056	0.0132	0.0023	0.0073	0.0242	0.1197	0.1437	0.0033	0.0023	0.0116	0.0285	0.017	0.0105	0.017	0.0103	0.0019
1	rs7527257	233506958	0.86	0.223270892544248	0.84	0.364737902801441	0.131864740845596	0.107930529708158	0.0034	0.0016	0.0223	0.1558	0.0048	0.1616	0.2026	0.0135	0.0016	0.0085	0.0055	0.0131	0.0023	0.0072	0.0242	0.1197	0.1438	0.0033	0.0023	0.0116	0.0285	0.0169	0.0106	0.017	0.0103	0.0019
1	rs116248391	233509803	0.86	0.223270892544248	0.83	0.405269641990714	0.154821290468315	0.16136683400676	0.0033	0.0016	0.0219	0.1565	0.0046	0.1618	0.203	0.0132	0.0016	0.0084	0.0054	0.0131	0.0023	0.0073	0.024	0.1198	0.1442	0.0032	0.0022	0.0114	0.0288	0.0168	0.0105	0.017	0.0106	0.0019
1	rs3795375	233514934	0.85	0.254661707966279	0.82	0.448736318624531	0.181269551779599	0.111466161670666	0.0032	0.0016	0.0213	0.1574	0.0043	0.162	0.2034	0.0128	0.0016	0.0082	0.0053	0.0131	0.0022	0.0073	0.0238	0.1199	0.1447	0.0031	0.0021	0.0112	0.0292	0.0165	0.0105	0.017	0.0108	0.0018
1	rs3795374	233514975	0.85	0.254661707966279	0.82	0.448736318624531	0.181269551779599	0.115216702404417	0.0032	0.0016	0.0213	0.1574	0.0043	0.162	0.2034	0.0128	0.0016	0.0082	0.0053	0.0131	0.0022	0.0073	0.0238	0.1199	0.1447	0.0031	0.0021	0.0112	0.0292	0.0165	0.0105	0.017	0.0108	0.0018
1	rs1294244	233516495	0.85	0.254661707966279	0.81	0.49521423796015	0.191943526785767	0.118927376045535	0.0031	0.0015	0.0213	0.1575	0.0043	0.1619	0.2035	0.0128	0.0016	0.0083	0.0053	0.0131	0.0022	0.0074	0.0238	0.1198	0.1447	0.0031	0.0021	0.0112	0.0292	0.0166	0.0105	0.017	0.0109	0.0018
1	rs1294213	233522810	0.85	0.254661707966279	0.81	0.49521423796015	0.214099644316701	0.119796683799301	0.0031	0.0015	0.0212	0.1578	0.0043	0.1618	0.2035	0.0128	0.0015	0.0084	0.0053	0.0131	0.0021	0.0075	0.0239	0.1197	0.1446	0.003	0.0021	0.0112	0.0291	0.0167	0.0105	0.017	0.0109	0.0016
1	rs34164078	233527915	0.85	0.254661707966279	0.81	0.49521423796015	0.228747849993603	0.128530212661988	0.0031	0.0015	0.0212	0.1582	0.0042	0.162	0.2037	0.0127	0.0015	0.0083	0.0052	0.013	0.002	0.0075	0.0239	0.1197	0.1446	0.0029	0.0021	0.0111	0.0291	0.0168	0.0105	0.0169	0.0109	0.0015
1	rs12745757	233532716	0.85	0.254661707966279	0.81	0.49521423796015	0.297263701473392	0.0926525454167804	0.003	0.0014	0.0212	0.1597	0.004	0.1628	0.2043	0.0126	0.0014	0.0079	0.0051	0.0126	0.0019	0.0075	0.024	0.1197	0.1447	0.0025	0.002	0.0109	0.0291	0.017	0.0105	0.0167	0.0109	0.0013
1	rs75588966	233541152	0.85	0.254661707966279	0.81	0.49521423796015	0.312936028879078	0.0928891291361596	0.003	0.0014	0.0212	0.1599	0.004	0.1628	0.2043	0.0127	0.0014	0.0078	0.0051	0.0126	0.0019	0.0075	0.024	0.1196	0.1448	0.0025	0.002	0.0109	0.0291	0.017	0.0105	0.0166	0.0109	0.0013
1	rs6424183	233545849	0.85	0.254661707966279	0.81	0.49521423796015	0.316482107080502	0.0924949556582326	0.003	0.0014	0.0212	0.1599	0.004	0.1628	0.2042	0.0127	0.0014	0.0078	0.0051	0.0125	0.0019	0.0075	0.0241	0.1196	0.1449	0.0024	0.0019	0.0109	0.0292	0.017	0.0105	0.0165	0.0109	0.0013
1	rs78753403	233556895	0.85	0.254661707966279	0.81	0.49521423796015	0.334836475678556	0.0983959544946458	0.0029	0.0014	0.0214	0.16	0.004	0.1629	0.204	0.0128	0.0014	0.0078	0.0051	0.0124	0.0019	0.0075	0.0242	0.1193	0.1449	0.0024	0.0019	0.0109	0.0292	0.017	0.0105	0.0165	0.0109	0.0013
1	rs4630074	233563491	0.85	0.254661707966279	0.81	0.49521423796015	0.340796822314723	0.0859730143927169	0.0029	0.0014	0.0215	0.16	0.004	0.1632	0.2038	0.0129	0.0014	0.0078	0.0051	0.0123	0.0019	0.0075	0.0242	0.119	0.1451	0.0024	0.0019	0.0109	0.0291	0.017	0.0105	0.0164	0.011	0.0013
1	rs6656243	233574783	0.85	0.254661707966279	0.8	0.544775224122235	0.353252201841231	0.0824075857190502	0.0029	0.0014	0.0215	0.1602	0.004	0.1633	0.2037	0.013	0.0015	0.0077	0.0051	0.0122	0.0019	0.0076	0.0242	0.1188	0.145	0.0024	0.0019	0.0109	0.0292	0.017	0.0105	0.0164	0.011	0.0013
1	rs76603915	233577119	0.85	0.254661707966279	0.8	0.544775224122235	0.36712719526317	0.0715142217941962	0.0029	0.0014	0.0214	0.1604	0.004	0.1634	0.2036	0.0131	0.0015	0.0077	0.0051	0.0121	0.0019	0.0076	0.0243	0.1187	0.1449	0.0024	0.0019	0.0109	0.0292	0.017	0.0104	0.0164	0.011	0.0013
1	rs61824097	233588465	0.85	0.254661707966279	0.8	0.544775224122235	0.364265602683808	0.0538236392758575	0.0029	0.0014	0.0213	0.1606	0.004	0.1636	0.2035	0.0132	0.0015	0.0078	0.0051	0.0121	0.0019	0.0076	0.0242	0.1185	0.1446	0.0024	0.0019	0.0109	0.0294	0.017	0.0104	0.0164	0.0111	0.0014
1	rs11581655	233589473	0.86	0.223270892544248	0.8	0.544775224122235	0.356655242476767	0.0491336170137202	0.0029	0.0015	0.0213	0.1612	0.004	0.1635	0.2034	0.0134	0.0015	0.0078	0.005	0.012	0.0019	0.0077	0.0242	0.1183	0.1443	0.0024	0.0019	0.0109	0.0295	0.017	0.0102	0.0163	0.0111	0.0014
1	rs79380363	233596568	0.86	0.223270892544248	0.8	0.544775224122235	0.366640456973164	0.0538865848124966	0.003	0.0015	0.0211	0.1623	0.004	0.1635	0.2037	0.0137	0.0014	0.0079	0.0051	0.0115	0.0018	0.0078	0.024	0.1173	0.1442	0.0024	0.0018	0.0107	0.0293	0.0173	0.0103	0.0164	0.0109	0.0014
1	rs79450499	233599839	0.85	0.254661707966279	0.8	0.544775224122235	0.373921553439976	0.0369011486099333	0.003	0.0015	0.0211	0.1629	0.004	0.1635	0.2038	0.0138	0.0014	0.0079	0.0052	0.0114	0.0018	0.0079	0.024	0.1168	0.1441	0.0025	0.0017	0.0106	0.0292	0.0175	0.0103	0.0165	0.0109	0.0014
1	rs4320730	233616581	0.85	0.254661707966279	0.8	0.544775224122235	0.382655691767587	0.0263727285209235	0.003	0.0016	0.021	0.1633	0.004	0.1635	0.2039	0.0139	0.0014	0.008	0.0052	0.0112	0.0017	0.0079	0.024	0.1164	0.144	0.0025	0.0016	0.0105	0.0292	0.0177	0.0103	0.0166	0.0108	0.0014
1	rs116282222	233619434	0.85	0.254661707966279	0.8	0.544775224122235	0.387366877288077	0.0256936337481979	0.003	0.0016	0.0211	0.1634	0.004	0.1636	0.2038	0.0139	0.0014	0.008	0.0052	0.0112	0.0017	0.008	0.024	0.1163	0.1439	0.0025	0.0016	0.0105	0.0291	0.0178	0.0103	0.0165	0.0108	0.0014
1	rs10797463	233621844	0.85	0.254661707966279	0.8	0.544775224122235	0.394909284491352	0.0210949328584527	0.003	0.0016	0.0211	0.1635	0.0041	0.1636	0.2037	0.0139	0.0014	0.008	0.0053	0.0112	0.0017	0.008	0.024	0.1162	0.1439	0.0025	0.0016	0.0105	0.0291	0.0179	0.0103	0.0165	0.0108	0.0014
1	rs9645292	233623658	0.85	0.254661707966279	0.8	0.544775224122235	0.360610918395079	0.0133242071152657	0.0031	0.0017	0.0213	0.1638	0.0042	0.1639	0.2029	0.0141	0.0015	0.008	0.0056	0.0107	0.0018	0.0083	0.0239	0.1151	0.1446	0.0027	0.0017	0.0108	0.0291	0.0178	0.0104	0.016	0.0103	0.0014
1	rs4233060	233624614	0.84	0.289034762536342	0.79	0.597486775499064	0.357561995994341	0.0139517604891262	0.0032	0.0017	0.0215	0.1633	0.0043	0.1634	0.2029	0.0141	0.0016	0.008	0.006	0.0105	0.0019	0.0083	0.0238	0.1151	0.1445	0.0027	0.0017	0.011	0.0293	0.0184	0.0104	0.0159	0.0102	0.0015
1	rs76572228	233624679	0.84	0.289034762536342	0.79	0.597486775499064	0.352457043581298	0.0122687507879391	0.0032	0.0017	0.0215	0.1635	0.0043	0.1633	0.2028	0.0141	0.0016	0.0079	0.006	0.0105	0.0019	0.0083	0.0238	0.115	0.145	0.0027	0.0017	0.011	0.0289	0.0184	0.0104	0.0158	0.0102	0.0015
1	rs10910188	233626122	0.85	0.254661707966279	0.79	0.597486775499064	0.332313457187384	0.011197418758282	0.0032	0.0018	0.0214	0.163	0.0047	0.1641	0.202	0.0142	0.0016	0.0077	0.0061	0.0104	0.0021	0.0085	0.0238	0.1152	0.1449	0.0027	0.0018	0.0109	0.0291	0.0186	0.0102	0.0158	0.01	0.0013
1	rs12038216	233629203	0.85	0.254661707966279	0.79	0.597486775499064	0.261877983521308	0.0162797187862473	0.0032	0.0019	0.0225	0.1628	0.0047	0.1636	0.2022	0.014	0.0017	0.0074	0.0061	0.0108	0.0021	0.009	0.0235	0.1149	0.1447	0.0025	0.0018	0.0109	0.0295	0.0189	0.0099	0.0158	0.0092	0.0015
1	rs10910190	233630039	0.85	0.254661707966279	0.79	0.597486775499064	0.247829493647148	0.0202435765215351	0.0031	0.002	0.0223	0.1626	0.0048	0.1639	0.2022	0.0142	0.0017	0.0074	0.0061	0.0108	0.0022	0.0091	0.0234	0.1148	0.1446	0.0026	0.0018	0.0108	0.0297	0.019	0.01	0.0157	0.009	0.0015
1	rs61825510	233631455	0.85	0.254661707966279	0.79	0.597486775499064	0.263011043460421	0.0177166181015904	0.0032	0.0021	0.0224	0.162	0.0047	0.1639	0.2023	0.0141	0.0019	0.0071	0.0061	0.0107	0.0023	0.0091	0.0233	0.1145	0.1451	0.0031	0.0018	0.0109	0.0296	0.0191	0.01	0.0156	0.0086	0.0016
1	rs12145942	233633470	0.85	0.254661707966279	0.79	0.597486775499064	0.299643333045352	0.0219632108936365	0.0031	0.0018	0.0225	0.1619	0.0047	0.1639	0.2023	0.0141	0.0019	0.0071	0.0061	0.0108	0.0023	0.0091	0.0233	0.1145	0.1452	0.0031	0.0018	0.0109	0.0296	0.0193	0.01	0.0158	0.0086	0.0016
1	rs10910194	233634158	0.85	0.254661707966279	0.79	0.597486775499064	0.307089102065383	0.0242292183668624	0.0031	0.0018	0.0225	0.1619	0.0047	0.1639	0.2023	0.0141	0.0019	0.007	0.006	0.0108	0.0023	0.0091	0.0234	0.1145	0.1452	0.0032	0.0018	0.0109	0.0296	0.0193	0.01	0.0158	0.0086	0.0016
1	rs76658091	233634613	0.85	0.254661707966279	0.79	0.597486775499064	0.30130042699416	0.0212590172651555	0.0031	0.0018	0.0225	0.1619	0.0047	0.1639	0.2023	0.0141	0.0019	0.007	0.006	0.0108	0.0023	0.0091	0.0234	0.1145	0.1452	0.0032	0.0018	0.0109	0.0296	0.0193	0.01	0.0158	0.0086	0.0016
1	rs79748833	233636022	0.85	0.254661707966279	0.79	0.597486775499064	0.288179662405235	0.0195668380103398	0.0034	0.002	0.0225	0.1614	0.0047	0.1633	0.201	0.0141	0.0019	0.007	0.006	0.011	0.0025	0.0092	0.0237	0.1146	0.1453	0.0032	0.0019	0.0109	0.0295	0.0195	0.0101	0.016	0.0086	0.0018
1	rs72760109	233637013	0.86	0.223270892544248	0.79	0.597486775499064	0.212886607546611	0.0255139579225171	0.0036	0.0022	0.0231	0.1603	0.005	0.1612	0.1997	0.0142	0.002	0.007	0.0059	0.0115	0.0028	0.0094	0.0238	0.1154	0.1451	0.0033	0.002	0.011	0.0293	0.02	0.0102	0.0163	0.0085	0.0021
1	rs142604998	233643215	0.87	0.194736090082605	0.79	0.597486775499064	0.162662959196639	0.0428508550264692	0.0041	0.0026	0.0243	0.1573	0.0058	0.1576	0.1973	0.0147	0.0022	0.0067	0.0065	0.0117	0.0035	0.0098	0.0239	0.1166	0.144	0.0033	0.0022	0.0118	0.03	0.0202	0.0111	0.0162	0.0088	0.0026
1	rs10910200	233643856	0.87	0.194736090082605	0.8	0.544775224122235	0.171623503469781	0.045739439008876	0.0041	0.0026	0.0243	0.1571	0.0059	0.1574	0.1972	0.0147	0.0022	0.0067	0.0065	0.0117	0.0036	0.0098	0.024	0.1167	0.1439	0.0033	0.0022	0.0119	0.0301	0.0202	0.0112	0.0162	0.0088	0.0026
1	rs12087487	233646570	0.87	0.194736090082605	0.8	0.544775224122235	0.182081019569363	0.0525091471335297	0.0042	0.0027	0.0246	0.1568	0.006	0.1566	0.1972	0.0148	0.0022	0.0066	0.0067	0.0118	0.0036	0.0096	0.0247	0.1169	0.1436	0.0033	0.0022	0.012	0.03	0.0197	0.0112	0.0162	0.0089	0.0026
1	rs79582134	233647527	0.87	0.194736090082605	0.8	0.544775224122235	0.168605494235878	0.0525091471335297	0.0042	0.0028	0.0247	0.1565	0.0061	0.1566	0.1971	0.0148	0.0022	0.0065	0.0068	0.0118	0.0036	0.0096	0.0248	0.1172	0.1437	0.0034	0.0022	0.0121	0.03	0.0194	0.0112	0.0162	0.0089	0.0027
1	rs10442598	233647636	0.87	0.194736090082605	0.81	0.49521423796015	0.165828463955	0.0529457465454202	0.0042	0.0028	0.0247	0.1565	0.0061	0.1566	0.1971	0.0148	0.0022	0.0065	0.0068	0.0118	0.0036	0.0096	0.0248	0.1172	0.1437	0.0034	0.0022	0.0121	0.03	0.0194	0.0112	0.0162	0.0089	0.0027
1	rs10910204	233653024	0.86	0.223270892544248	0.81	0.49521423796015	0.118471189279254	0.0503497626965575	0.0043	0.0029	0.0252	0.1561	0.0063	0.1556	0.1965	0.0146	0.0023	0.0064	0.0071	0.012	0.0035	0.0097	0.0245	0.1177	0.1441	0.0034	0.0022	0.0123	0.0301	0.0188	0.0113	0.0161	0.0089	0.0029
1	rs12096351	233655610	0.86	0.223270892544248	0.81	0.49521423796015	0.109942635404048	0.0515788662658605	0.0043	0.0029	0.0252	0.156	0.0064	0.1555	0.1963	0.0146	0.0024	0.0064	0.0071	0.012	0.0035	0.0097	0.0245	0.1177	0.1442	0.0034	0.0022	0.0125	0.0301	0.0187	0.0113	0.0161	0.0089	0.003
1	rs780214	233655782	0.86	0.223270892544248	0.81	0.49521423796015	0.110051952607217	0.051393677963029	0.0043	0.0029	0.0252	0.1559	0.0064	0.1555	0.1963	0.0146	0.0024	0.0064	0.0071	0.012	0.0035	0.0097	0.0245	0.1177	0.1442	0.0034	0.0022	0.0125	0.0301	0.0187	0.0113	0.0161	0.0089	0.003
1	rs113994295	233656178	0.86	0.223270892544248	0.81	0.49521423796015	0.105411842327983	0.0504109108230299	0.0043	0.0029	0.0252	0.1559	0.0063	0.1555	0.1963	0.0146	0.0024	0.0064	0.0071	0.012	0.0035	0.0097	0.0245	0.1177	0.1442	0.0034	0.0022	0.0125	0.0301	0.0187	0.0113	0.0161	0.0089	0.003
1	rs780223	233663939	0.86	0.223270892544248	0.81	0.49521423796015	0.0901639513233767	0.051393677963029	0.0043	0.0029	0.0252	0.1554	0.0064	0.1552	0.1962	0.0146	0.0024	0.0065	0.0071	0.0121	0.0035	0.0097	0.0244	0.1178	0.1444	0.0034	0.0022	0.0126	0.0301	0.0188	0.0112	0.0161	0.0088	0.0031
1	rs78571397	233668414	0.86	0.223270892544248	0.81	0.49521423796015	0.0835205300401666	0.0522603661538832	0.0043	0.003	0.0251	0.1549	0.0065	0.155	0.196	0.0146	0.0024	0.0065	0.0072	0.0122	0.0035	0.0098	0.0244	0.118	0.1446	0.0034	0.0022	0.0126	0.0302	0.0189	0.0111	0.0162	0.0088	0.0031
1	rs116623895	233672121	0.86	0.223270892544248	0.81	0.49521423796015	0.0726337164988556	0.0533212210170156	0.0044	0.003	0.0251	0.1538	0.0066	0.1544	0.1958	0.0146	0.0024	0.0066	0.0074	0.0125	0.0035	0.0099	0.0242	0.1184	0.1449	0.0034	0.0022	0.0127	0.0303	0.0191	0.011	0.0162	0.0088	0.0032
1	rs113068873	233672994	0.86	0.223270892544248	0.81	0.49521423796015	0.0717339653396602	0.053760725549269	0.0044	0.0031	0.0251	0.1535	0.0066	0.1543	0.1958	0.0146	0.0024	0.0066	0.0075	0.0126	0.0035	0.0099	0.0242	0.1185	0.1449	0.0034	0.0023	0.0128	0.0303	0.0191	0.0109	0.0163	0.0088	0.0033
1	rs72760142	233675112	0.86	0.223270892544248	0.81	0.49521423796015	0.070552480777409	0.0546444086596844	0.0044	0.0031	0.0251	0.1529	0.0067	0.154	0.1956	0.0147	0.0024	0.0067	0.0076	0.0127	0.0034	0.0099	0.0241	0.1187	0.145	0.0035	0.0023	0.0129	0.0304	0.0192	0.0108	0.0163	0.0088	0.0033
1	rs780236	233678183	0.86	0.223270892544248	0.81	0.49521423796015	0.0670045399760528	0.0558536176850008	0.0044	0.0031	0.0252	0.1525	0.0068	0.1544	0.1953	0.0146	0.0024	0.0067	0.0076	0.0127	0.0035	0.0099	0.0241	0.1188	0.1449	0.0035	0.0023	0.0127	0.0304	0.0194	0.0108	0.0163	0.0088	0.0034
1	rs61825546	233679369	0.86	0.223270892544248	0.81	0.49521423796015	0.0654419143579298	0.0626047830630226	0.0044	0.0031	0.0251	0.1524	0.0069	0.1545	0.1953	0.0146	0.0024	0.0067	0.0076	0.0127	0.0035	0.0099	0.0241	0.1187	0.1449	0.0035	0.0023	0.0127	0.0304	0.0194	0.0107	0.0163	0.0088	0.0034
1	rs80283959	233683208	0.87	0.194736090082605	0.81	0.49521423796015	0.0651870864438539	0.0620687150534246	0.0044	0.0031	0.0252	0.1523	0.0069	0.1546	0.1953	0.0146	0.0024	0.0067	0.0076	0.0128	0.0034	0.0099	0.0241	0.1187	0.145	0.0035	0.0023	0.0127	0.0304	0.0194	0.0107	0.0163	0.0088	0.0034
1	rs1342052	233688241	0.87	0.194736090082605	0.81	0.49521423796015	0.0644653752675538	0.0630754403159176	0.0044	0.0032	0.0251	0.152	0.0069	0.1549	0.1951	0.0146	0.0024	0.0067	0.0076	0.0128	0.0034	0.0099	0.0241	0.1185	0.1451	0.0035	0.0023	0.0126	0.0306	0.0194	0.0107	0.0162	0.0088	0.0034
1	rs780229	233689597	0.87	0.194736090082605	0.81	0.49521423796015	0.0632678324642541	0.0603400063791528	0.0044	0.0032	0.0252	0.1518	0.007	0.155	0.195	0.0146	0.0024	0.0067	0.0077	0.0128	0.0034	0.0099	0.0241	0.1186	0.1451	0.0035	0.0023	0.0125	0.0305	0.0194	0.0107	0.0162	0.0088	0.0034
1	rs780246	233696745	0.87	0.194736090082605	0.81	0.49521423796015	0.0625411454256271	0.0554705311692751	0.0042	0.0032	0.0252	0.1522	0.0074	0.155	0.1924	0.0147	0.0024	0.0068	0.0079	0.0131	0.0034	0.0104	0.0242	0.1189	0.146	0.0035	0.0022	0.0126	0.0301	0.0196	0.0106	0.0162	0.0089	0.0032
1	rs80278223	233698674	0.87	0.194736090082605	0.81	0.49521423796015	0.0651283726500597	0.0581108038099986	0.0042	0.0032	0.0253	0.1521	0.0074	0.155	0.1924	0.0147	0.0024	0.0068	0.0079	0.0131	0.0034	0.0104	0.0243	0.1189	0.146	0.0035	0.0022	0.0126	0.03	0.0196	0.0106	0.0162	0.009	0.0032
1	rs1497094	233703787	0.87	0.194736090082605	0.81	0.49521423796015	0.0724028542647206	0.0671703131928342	0.0042	0.0032	0.0253	0.1516	0.0072	0.1551	0.1923	0.0147	0.0024	0.0068	0.008	0.0131	0.0034	0.0105	0.0243	0.119	0.1459	0.0035	0.0022	0.0127	0.03	0.0197	0.0106	0.0162	0.009	0.0032
1	rs80169457	233707022	0.87	0.194736090082605	0.81	0.49521423796015	0.0875814390439385	0.0780922886293486	0.0042	0.0033	0.0254	0.1511	0.0073	0.1547	0.1919	0.0146	0.0024	0.0068	0.0081	0.0133	0.0034	0.0106	0.0244	0.1191	0.1458	0.0036	0.0022	0.0127	0.0301	0.0199	0.0105	0.0162	0.0091	0.0032
1	rs994238	233712482	0.86	0.223270892544248	0.81	0.49521423796015	0.0646599120032682	0.12347371658038	0.004	0.0037	0.0257	0.1469	0.0078	0.152	0.1908	0.0152	0.0026	0.0073	0.0089	0.0148	0.0038	0.0109	0.0243	0.1213	0.1458	0.0036	0.0024	0.0128	0.03	0.0204	0.0103	0.0159	0.0093	0.0032
1	rs78697554	233716446	0.86	0.223270892544248	0.81	0.49521423796015	0.0653830499956184	0.17976918329865	0.0039	0.0037	0.0261	0.1453	0.008	0.1512	0.1904	0.0155	0.0025	0.0074	0.0091	0.0152	0.004	0.011	0.024	0.1226	0.1456	0.0035	0.0025	0.0131	0.0299	0.0206	0.0103	0.0156	0.0094	0.0031
1	rs11800854	233719984	0.86	0.223270892544248	0.81	0.49521423796015	0.0613297317636985	0.14648136960889	0.0039	0.0038	0.0262	0.145	0.008	0.151	0.1902	0.0156	0.0025	0.0075	0.0091	0.0153	0.004	0.011	0.024	0.1229	0.1456	0.0034	0.0026	0.0132	0.0298	0.0206	0.0103	0.0156	0.0094	0.0031
1	rs36073372	233720756	0.86	0.223270892544248	0.81	0.49521423796015	0.0619713481377028	0.153287601628678	0.0039	0.0038	0.0262	0.145	0.008	0.151	0.1903	0.0155	0.0025	0.0075	0.0091	0.0153	0.0041	0.011	0.024	0.1229	0.1456	0.0034	0.0026	0.0132	0.0298	0.0206	0.0103	0.0156	0.0094	0.0031
1	rs56196927	233722696	0.85	0.254661707966279	0.81	0.49521423796015	0.0657761359196214	0.1634095378146	0.0039	0.0038	0.0262	0.1451	0.008	0.1509	0.1903	0.0155	0.0024	0.0074	0.009	0.0153	0.0042	0.011	0.024	0.123	0.1457	0.0034	0.0026	0.0132	0.0298	0.0206	0.0103	0.0156	0.0094	0.0031
1	rs116583278	233723037	0.85	0.254661707966279	0.81	0.49521423796015	0.0661905408005934	0.16663773850418	0.0039	0.0038	0.0262	0.1451	0.008	0.1509	0.1903	0.0155	0.0024	0.0074	0.009	0.0154	0.0042	0.011	0.024	0.123	0.1457	0.0034	0.0026	0.0132	0.0298	0.0206	0.0103	0.0155	0.0094	0.0031
1	rs114761010	233723353	0.85	0.254661707966279	0.81	0.49521423796015	0.0652654255367443	0.164971953040269	0.0039	0.0038	0.0262	0.1452	0.008	0.1508	0.1903	0.0155	0.0024	0.0074	0.009	0.0154	0.0042	0.011	0.024	0.123	0.1457	0.0034	0.0026	0.0132	0.0298	0.0206	0.0103	0.0155	0.0094	0.0031
1	rs72762217	233728298	0.85	0.254661707966279	0.81	0.49521423796015	0.0583511189932672	0.16448313627982	0.0039	0.0038	0.0262	0.1453	0.008	0.1506	0.1902	0.0155	0.0025	0.0074	0.009	0.0156	0.0042	0.011	0.024	0.123	0.1459	0.0033	0.0026	0.0132	0.0295	0.0206	0.0104	0.0155	0.0094	0.0032
1	rs1693233	233728856	0.85	0.254661707966279	0.81	0.49521423796015	0.0580241961737609	0.158657391375239	0.0039	0.0038	0.0262	0.1453	0.008	0.1506	0.1902	0.0155	0.0025	0.0074	0.009	0.0156	0.0042	0.011	0.024	0.123	0.1459	0.0032	0.0026	0.0132	0.0295	0.0206	0.0104	0.0155	0.0093	0.0032
1	rs10910220	233729446	0.85	0.254661707966279	0.81	0.49521423796015	0.047607659997326	0.14958709986727	0.0038	0.0038	0.0263	0.1453	0.008	0.1506	0.1902	0.0154	0.0025	0.0075	0.009	0.0156	0.0042	0.0108	0.0241	0.1231	0.146	0.0032	0.0026	0.0131	0.0295	0.0206	0.0104	0.0155	0.0094	0.0032
1	rs12562017	233731047	0.85	0.254661707966279	0.81	0.49521423796015	0.0458211135185013	0.140064134304325	0.0038	0.0038	0.0263	0.1457	0.008	0.1508	0.1898	0.0154	0.0025	0.0075	0.009	0.0157	0.0042	0.0107	0.024	0.1231	0.1461	0.0032	0.0026	0.0131	0.0294	0.0206	0.0104	0.0155	0.0094	0.0032
1	rs56394563	233733862	0.85	0.254661707966279	0.81	0.49521423796015	0.0498654486147287	0.190149301540982	0.0038	0.0038	0.0263	0.1459	0.008	0.1507	0.1898	0.0154	0.0025	0.0075	0.009	0.0156	0.0043	0.0107	0.024	0.1229	0.146	0.0032	0.0026	0.0132	0.0293	0.0206	0.0104	0.0155	0.0094	0.0033
1	rs1773950	233735468	0.85	0.254661707966279	0.81	0.49521423796015	0.0545777433122823	0.270173735640947	0.0038	0.0038	0.0264	0.1459	0.0081	0.1502	0.1903	0.0153	0.0025	0.0075	0.009	0.0155	0.0043	0.0105	0.024	0.1227	0.1459	0.0032	0.0026	0.0132	0.0292	0.0207	0.0104	0.0155	0.0096	0.0034
1	rs79367507	233739155	0.85	0.254661707966279	0.82	0.448736318624531	0.0834515900517572	0.448845578814272	0.0038	0.0039	0.0265	0.1457	0.0079	0.1494	0.1904	0.015	0.0025	0.0075	0.0092	0.0155	0.0047	0.0104	0.024	0.1223	0.1461	0.0031	0.0026	0.0133	0.0289	0.0206	0.0105	0.0157	0.01	0.0036
1	rs780255	233743198	0.85	0.254661707966279	0.82	0.448736318624531	0.0789373733349395	0.420704473035851	0.0038	0.0039	0.0265	0.1457	0.0079	0.1493	0.1904	0.0149	0.0026	0.0075	0.0092	0.0155	0.0048	0.0105	0.024	0.1222	0.1462	0.0031	0.0026	0.0133	0.0288	0.0206	0.0105	0.0158	0.0101	0.0036
1	rs79777475	233744274	0.85	0.254661707966279	0.82	0.448736318624531	0.0793815639805151	0.451245812791535	0.0038	0.0039	0.0266	0.1456	0.0079	0.1492	0.1904	0.0149	0.0026	0.0075	0.0092	0.0155	0.0048	0.0105	0.0239	0.1221	0.1464	0.0032	0.0026	0.0133	0.0288	0.0206	0.0104	0.0158	0.0101	0.0036
1	rs780252	233745281	0.85	0.254661707966279	0.82	0.448736318624531	0.0749471860101893	0.435308758729228	0.0038	0.0039	0.0266	0.1456	0.0079	0.1491	0.1904	0.0149	0.0026	0.0075	0.0092	0.0155	0.0048	0.0105	0.0238	0.1219	0.1467	0.0032	0.0026	0.0133	0.0288	0.0206	0.0104	0.0158	0.0101	0.0036
1	rs115569131	233752388	0.86	0.223270892544248	0.83	0.405269641990714	0.0985809528470404	0.517144490638045	0.0037	0.004	0.0265	0.1438	0.0085	0.1487	0.1894	0.0154	0.0024	0.0081	0.0096	0.0162	0.0047	0.0108	0.0239	0.1216	0.1447	0.0031	0.0025	0.0137	0.0294	0.0206	0.0107	0.0164	0.0108	0.0036
1	rs635698	233753991	0.86	0.223270892544248	0.83	0.405269641990714	0.0681671983239094	0.429108613084435	0.0036	0.0041	0.0265	0.1424	0.0088	0.1482	0.1884	0.0158	0.0023	0.0089	0.01	0.0168	0.0047	0.0111	0.024	0.1212	0.1429	0.0031	0.0024	0.014	0.03	0.0205	0.0109	0.0169	0.0116	0.0035
1	rs72762235	233756062	0.86	0.223270892544248	0.83	0.405269641990714	0.0856523737969685	0.416258100044966	0.0034	0.0041	0.0265	0.1418	0.0091	0.1471	0.1868	0.0158	0.0022	0.0095	0.0101	0.0173	0.0046	0.0113	0.0239	0.1214	0.1426	0.0031	0.0023	0.0145	0.0308	0.0202	0.011	0.0172	0.0125	0.0035
1	rs701208	233758073	0.86	0.223270892544248	0.83	0.405269641990714	0.0732868962573753	0.407404028475456	0.0034	0.0041	0.0265	0.1413	0.0094	0.1462	0.1854	0.0159	0.0021	0.01	0.0101	0.0178	0.0046	0.0116	0.0239	0.1215	0.1421	0.0031	0.0022	0.0149	0.0314	0.02	0.011	0.0175	0.0131	0.0035
1	rs12081031	233759158	0.85	0.254661707966279	0.83	0.405269641990714	0.073986387906971	0.440869379095405	0.0035	0.0039	0.0265	0.1407	0.0094	0.1457	0.185	0.0159	0.0019	0.0103	0.0102	0.0187	0.0044	0.0119	0.0238	0.1212	0.1421	0.0031	0.002	0.0151	0.0316	0.02	0.011	0.0177	0.0135	0.0034
1	rs633860	233760106	0.85	0.254661707966279	0.83	0.405269641990714	0.073434913573165	0.501174549437047	0.0035	0.0038	0.0266	0.1402	0.0093	0.1444	0.1851	0.0158	0.0018	0.0107	0.0102	0.019	0.0042	0.0123	0.0234	0.1223	0.1422	0.003	0.0018	0.0153	0.0316	0.0202	0.0114	0.0177	0.0137	0.0031
1	rs6693565	233761515	0.84	0.289034762536342	0.84	0.364737902801441	0.08221688433069	0.564944640805452	0.0033	0.0035	0.0261	0.1405	0.0089	0.1441	0.1868	0.0159	0.0014	0.0109	0.01	0.0195	0.0038	0.0123	0.0225	0.1246	0.1415	0.0031	0.0016	0.0152	0.031	0.0201	0.0113	0.0177	0.0139	0.0031
1	rs681828	233762901	0.82	0.36720095628419	0.84	0.364737902801441	0.0722352539835287	0.381924177883476	0.0032	0.0033	0.0258	0.1408	0.0089	0.1438	0.1884	0.0159	0.0012	0.0111	0.0098	0.02	0.0033	0.0125	0.0218	0.127	0.1409	0.0028	0.0014	0.0151	0.0301	0.0201	0.0112	0.0177	0.0142	0.003
1	rs17227790	233765527	0.82	0.36720095628419	0.84	0.364737902801441	0.0676042819124315	0.298597630910334	0.0031	0.0032	0.0259	0.1409	0.0089	0.1435	0.1893	0.0161	0.0011	0.0111	0.0095	0.0199	0.0031	0.0124	0.0215	0.1276	0.1414	0.0027	0.0013	0.0152	0.0301	0.0199	0.011	0.0176	0.0142	0.003
1	rs10910229	233765598	0.82	0.36720095628419	0.84	0.364737902801441	0.0673439644383436	0.303119890231718	0.0031	0.0032	0.0259	0.1409	0.0089	0.1435	0.1893	0.0161	0.0011	0.0111	0.0095	0.0199	0.0031	0.0124	0.0215	0.1276	0.1414	0.0027	0.0013	0.0152	0.0301	0.0199	0.011	0.0176	0.0142	0.003
1	rs1764667	233768187	0.82	0.36720095628419	0.84	0.364737902801441	0.0667457370300664	0.289732574626647	0.0031	0.0031	0.0258	0.1408	0.0089	0.1433	0.1895	0.0161	0.0011	0.0111	0.0094	0.02	0.0031	0.0124	0.0215	0.1277	0.1415	0.0027	0.0013	0.0153	0.0301	0.0198	0.0109	0.0176	0.0142	0.003
1	rs7419062	233769663	0.81	0.411214762386647	0.84	0.364737902801441	0.0712971966735231	0.197907337250839	0.0032	0.0032	0.0256	0.1408	0.0089	0.1435	0.1898	0.0161	0.001	0.011	0.0094	0.0202	0.0032	0.0124	0.0213	0.1278	0.1416	0.0027	0.0013	0.0152	0.0299	0.0198	0.0109	0.0176	0.0142	0.003
1	rs685336	233770105	0.81	0.411214762386647	0.84	0.364737902801441	0.075527518929319	0.199158311975777	0.0033	0.0033	0.0256	0.1409	0.0089	0.1432	0.1898	0.0161	0.001	0.0109	0.0094	0.0205	0.0032	0.0124	0.0212	0.1279	0.1415	0.0027	0.0013	0.0152	0.0297	0.0198	0.0109	0.0177	0.0142	0.003
1	rs701229	233771247	0.81	0.411214762386647	0.84	0.364737902801441	0.0471645609059633	0.142562791242442	0.0034	0.0031	0.0252	0.1418	0.009	0.1437	0.1894	0.0161	0.001	0.0111	0.0091	0.0208	0.0031	0.0123	0.0208	0.1278	0.1419	0.0027	0.0013	0.0148	0.0293	0.0191	0.0109	0.0186	0.0141	0.003
1	rs701231	233771306	0.81	0.411214762386647	0.84	0.364737902801441	0.0434360890502953	0.142191606047138	0.0034	0.0031	0.0252	0.1418	0.009	0.1437	0.1894	0.0161	0.001	0.0111	0.0091	0.0208	0.0031	0.0123	0.0208	0.1278	0.1419	0.0027	0.0013	0.0148	0.0293	0.019	0.0109	0.0189	0.0141	0.003
1	rs115191776	233772064	0.8	0.458652199356866	0.85	0.32706018639722	0.0437051318149966	0.144890643703438	0.0035	0.003	0.0251	0.1421	0.0089	0.1443	0.1897	0.0159	0.001	0.0112	0.0089	0.0209	0.003	0.0123	0.0208	0.128	0.1418	0.0026	0.0013	0.0147	0.0291	0.0189	0.0108	0.0189	0.014	0.003
1	rs41272727	233773246	0.8	0.458652199356866	0.86	0.29215087580064	0.0446101502432638	0.135935670048262	0.0036	0.0029	0.0248	0.1423	0.0088	0.1451	0.1903	0.0157	0.001	0.0114	0.0087	0.021	0.0029	0.0124	0.0206	0.1281	0.1422	0.0026	0.0012	0.0146	0.0287	0.0187	0.0106	0.0189	0.0139	0.003
1	rs2068603	233775918	0.8	0.458652199356866	0.86	0.29215087580064	0.0558404394844683	0.105763820788378	0.0037	0.0028	0.0246	0.1425	0.0088	0.1458	0.1907	0.0155	0.001	0.0115	0.0085	0.021	0.0028	0.0125	0.0205	0.1282	0.1424	0.0025	0.0011	0.0144	0.0284	0.0186	0.0105	0.0189	0.0138	0.003
1	rs56193608	233777138	0.8	0.458652199356866	0.85	0.32706018639722	0.0572661145750795	0.0961462615445758	0.0038	0.0028	0.0245	0.1428	0.0089	0.1458	0.1907	0.0155	0.001	0.0115	0.0085	0.021	0.0028	0.0125	0.0205	0.1281	0.1426	0.0025	0.0011	0.0144	0.0283	0.0185	0.0105	0.0189	0.0138	0.003
1	rs72762247	233779544	0.8	0.458652199356866	0.85	0.32706018639722	0.0335947816649993	0.0858965225782879	0.0038	0.0027	0.0244	0.1433	0.0088	0.146	0.1908	0.0154	0.0011	0.0115	0.0084	0.0209	0.0028	0.0124	0.0203	0.1279	0.143	0.0025	0.0012	0.0144	0.0283	0.0183	0.0105	0.0189	0.0135	0.0029
1	rs77835627	233784133	0.79	0.509607847349147	0.85	0.32706018639722	0.00830871123769964	0.0538236392758575	0.0039	0.0027	0.0238	0.1452	0.0087	0.1467	0.191	0.0153	0.0014	0.0112	0.0081	0.0207	0.003	0.0121	0.0197	0.127	0.1442	0.0026	0.0014	0.0143	0.028	0.0178	0.0103	0.0192	0.0128	0.0029
1	rs17814096	233785716	0.79	0.509607847349147	0.85	0.32706018639722	0.00963365278649546	0.0565588846410579	0.004	0.0027	0.0239	0.1452	0.0088	0.147	0.1908	0.0152	0.0015	0.0112	0.0081	0.0207	0.0029	0.0121	0.0197	0.1269	0.1445	0.0026	0.0015	0.0143	0.0279	0.0177	0.0103	0.0192	0.0127	0.0029
1	rs4649241	233785786	0.79	0.509607847349147	0.86	0.29215087580064	0.0107157755464391	0.0583712035217397	0.004	0.0027	0.0239	0.145	0.0088	0.1471	0.1906	0.0153	0.0015	0.0112	0.0081	0.0207	0.0029	0.0122	0.0197	0.1269	0.1445	0.0026	0.0015	0.0143	0.0279	0.0177	0.0104	0.0192	0.0127	0.0029
1	rs2282428	233786170	0.79	0.509607847349147	0.86	0.29215087580064	0.00760607785651896	0.0568807159807942	0.004	0.0027	0.0238	0.1446	0.0088	0.1473	0.1906	0.0153	0.0015	0.0114	0.0081	0.0205	0.0029	0.0122	0.0197	0.1271	0.1446	0.0025	0.0015	0.0144	0.0281	0.0177	0.0104	0.0191	0.0127	0.0029
1	rs79022496	233788000	0.79	0.509607847349147	0.86	0.29215087580064	0.00382613267754736	0.0482300619421839	0.0041	0.0026	0.0237	0.1449	0.0088	0.1476	0.1905	0.0153	0.0016	0.0114	0.0082	0.0204	0.003	0.012	0.0196	0.127	0.1448	0.0025	0.0015	0.0144	0.0281	0.0175	0.0104	0.019	0.0125	0.0029
1	rs12117994	233796287	0.79	0.509607847349147	0.86	0.29215087580064	0.0029991665442686	0.0316554863022853	0.0044	0.0024	0.0228	0.1471	0.0085	0.1492	0.1892	0.0152	0.0022	0.0111	0.0081	0.0198	0.0034	0.0123	0.019	0.1269	0.1459	0.0024	0.0019	0.0144	0.0283	0.0165	0.0105	0.0182	0.0114	0.0029
1	rs780082	233796682	0.79	0.509607847349147	0.87	0.259919603286658	0.00369534415906366	0.0345931221457709	0.0044	0.0024	0.0228	0.1471	0.0085	0.1492	0.1893	0.0152	0.0023	0.0111	0.0081	0.0198	0.0035	0.0123	0.0189	0.1268	0.146	0.0024	0.0019	0.0144	0.0283	0.0165	0.0105	0.0182	0.0114	0.0029
1	rs630938	233800484	0.79	0.509607847349147	0.87	0.259919603286658	0.00486481135137323	0.0316554863022853	0.0044	0.0024	0.0228	0.1481	0.0085	0.1495	0.1887	0.0149	0.0023	0.0111	0.0081	0.0198	0.0035	0.0124	0.0189	0.1269	0.1457	0.0024	0.0019	0.0143	0.0285	0.0164	0.0105	0.0181	0.0113	0.0029
1	rs7552738	233805172	0.79	0.509607847349147	0.87	0.259919603286658	0.00686817092187022	0.0336175881502314	0.0044	0.0024	0.0227	0.1483	0.0085	0.1496	0.1884	0.0149	0.0024	0.011	0.0081	0.0197	0.0035	0.0125	0.0189	0.1269	0.1462	0.0024	0.002	0.0143	0.0285	0.0163	0.0105	0.0181	0.0113	0.0029
1	rs6424220	233813318	0.79	0.509607847349147	0.87	0.259919603286658	0.013426562712796	0.0381345621301667	0.0045	0.0024	0.0224	0.1481	0.0084	0.15	0.1876	0.0146	0.0024	0.0106	0.0081	0.0199	0.0035	0.0125	0.0191	0.127	0.1468	0.0023	0.002	0.0144	0.0285	0.0162	0.0105	0.0184	0.0112	0.003
1	rs517580	233816146	0.79	0.509607847349147	0.87	0.259919603286658	0.0151731035972716	0.0344382397724384	0.0046	0.0024	0.0223	0.1481	0.0084	0.1502	0.1876	0.0145	0.0024	0.0105	0.0081	0.0199	0.0035	0.0126	0.0191	0.1269	0.147	0.0023	0.002	0.0144	0.0284	0.0162	0.0104	0.0185	0.0112	0.003
1	rs672666	233816373	0.79	0.509607847349147	0.88	0.230271256315472	0.0151942694535809	0.0339755053583509	0.0046	0.0024	0.0223	0.1481	0.0084	0.1502	0.1876	0.0145	0.0024	0.0105	0.0081	0.0199	0.0035	0.0126	0.0191	0.1269	0.1471	0.0023	0.002	0.0144	0.0284	0.0162	0.0104	0.0185	0.0112	0.003
1	rs4649346	233817078	0.79	0.509607847349147	0.9	0.178319663885856	0.0149347435937898	0.0326045839394809	0.0046	0.0024	0.0222	0.1481	0.0084	0.1503	0.1877	0.0146	0.0024	0.0105	0.0081	0.0199	0.0035	0.0126	0.0191	0.1266	0.1471	0.0023	0.002	0.0144	0.0285	0.0162	0.0105	0.0185	0.0112	0.003
1	rs78228761	233817911	0.79	0.509607847349147	0.9	0.178319663885856	0.0145072312269362	0.0299412080654744	0.0046	0.0024	0.0222	0.1481	0.0084	0.1503	0.1877	0.0145	0.0024	0.0105	0.0081	0.0199	0.0035	0.0126	0.0191	0.1265	0.1472	0.0023	0.002	0.0144	0.0285	0.0161	0.0105	0.0185	0.0112	0.003
1	rs72762264	233825128	0.79	0.509607847349147	0.9	0.178319663885856	0.0165045702271883	0.027662709084856	0.0046	0.0024	0.0221	0.1482	0.0083	0.1503	0.1876	0.0145	0.0024	0.0103	0.0081	0.0199	0.0035	0.0126	0.0191	0.1264	0.1475	0.0023	0.002	0.0144	0.0285	0.0161	0.0105	0.0185	0.0111	0.003
1	rs12133317	233829145	0.79	0.509607847349147	0.9	0.178319663885856	0.0161399475213567	0.0274766515836574	0.0046	0.0024	0.0221	0.1482	0.0083	0.1503	0.1876	0.0145	0.0025	0.0103	0.0081	0.0199	0.0035	0.0126	0.0191	0.1264	0.1476	0.0023	0.002	0.0144	0.0286	0.0161	0.0105	0.0185	0.0111	0.003
1	rs489860	233834312	0.79	0.509607847349147	0.9	0.178319663885856	0.0268938147926557	0.027662709084856	0.0047	0.0024	0.0218	0.1482	0.0084	0.1504	0.1874	0.0146	0.0025	0.0101	0.008	0.0198	0.0035	0.0127	0.0191	0.1259	0.1484	0.0023	0.002	0.0145	0.0287	0.0159	0.0104	0.0185	0.0112	0.0031
1	rs657931	233846763	0.79	0.509607847349147	0.9	0.178319663885856	0.0976138757939016	0.0298445901737931	0.0052	0.0023	0.0209	0.149	0.0089	0.1498	0.1867	0.0139	0.0035	0.0094	0.0081	0.0193	0.0037	0.0121	0.0188	0.1254	0.1505	0.0025	0.0019	0.0149	0.0299	0.015	0.0102	0.0177	0.0112	0.0035
1	rs12757689	233859026	0.79	0.509607847349147	0.91	0.155803491158275	0.136211886622866	0.0402678246936832	0.0053	0.0023	0.0209	0.1489	0.009	0.1497	0.1867	0.0139	0.0036	0.0094	0.0081	0.0193	0.0036	0.0123	0.0188	0.1254	0.1506	0.0025	0.0019	0.015	0.03	0.0149	0.0102	0.0176	0.0113	0.0035
1	rs16859465	233859529	0.79	0.509607847349147	0.91	0.155803491158275	0.139441171072445	0.0443424760554932	0.0053	0.0023	0.0209	0.1489	0.009	0.1497	0.1867	0.0139	0.0036	0.0094	0.0081	0.0193	0.0036	0.0123	0.0188	0.1254	0.1506	0.0025	0.0019	0.015	0.03	0.0149	0.0102	0.0176	0.0113	0.0035
1	rs639936	233871236	0.8	0.458652199356866	0.91	0.155803491158275	0.124660252050194	0.0363177727283322	0.0053	0.0023	0.0209	0.1494	0.0088	0.1517	0.187	0.0136	0.0036	0.0091	0.0081	0.019	0.0035	0.0119	0.0184	0.1254	0.1518	0.0026	0.0018	0.0149	0.0299	0.0142	0.01	0.017	0.0108	0.0034
1	rs115660296	233882845	0.8	0.458652199356866	0.92	0.135444945858012	0.125014657269686	0.0378648650249688	0.0053	0.0024	0.0209	0.1495	0.0088	0.152	0.187	0.0136	0.0037	0.009	0.0081	0.0189	0.0035	0.0119	0.0183	0.1253	0.152	0.0026	0.0018	0.0149	0.0299	0.0141	0.01	0.0169	0.0108	0.0034
1	rs78602439	233893653	0.8	0.458652199356866	0.92	0.135444945858012	0.131620638411964	0.0367947657858093	0.0053	0.0024	0.0209	0.1496	0.0087	0.1525	0.1871	0.0135	0.0037	0.0089	0.0081	0.0189	0.0034	0.0118	0.0183	0.1253	0.1522	0.0026	0.0018	0.0148	0.0299	0.014	0.01	0.0168	0.0107	0.0033
1	rs116821043	233897986	0.8	0.458652199356866	0.92	0.135444945858012	0.145614499501498	0.0426233945758125	0.0053	0.0024	0.0209	0.1496	0.0087	0.1526	0.1871	0.0135	0.0037	0.009	0.0081	0.0188	0.0034	0.0118	0.0182	0.1253	0.1523	0.0026	0.0018	0.0148	0.0299	0.0139	0.01	0.0167	0.0107	0.0033
1	rs4521950	233899778	0.8	0.458652199356866	0.92	0.135444945858012	0.148843136765429	0.049375805486924	0.0053	0.0024	0.0209	0.1496	0.0087	0.1526	0.1871	0.0135	0.0037	0.009	0.0081	0.0188	0.0034	0.0118	0.0182	0.1253	0.1523	0.0026	0.0018	0.0148	0.0299	0.0139	0.01	0.0167	0.0107	0.0033
1	rs76908029	233911007	0.8	0.458652199356866	0.92	0.135444945858012	0.142811937077549	0.0474529424759865	0.0053	0.0024	0.0209	0.1496	0.0087	0.1527	0.187	0.0135	0.0037	0.0089	0.0081	0.0188	0.0034	0.0118	0.0182	0.1253	0.1523	0.0026	0.0018	0.0148	0.0299	0.0139	0.01	0.0167	0.0107	0.0033
1	rs10495339	233911886	0.8	0.458652199356866	0.92	0.135444945858012	0.143292821441672	0.0482300619421839	0.0053	0.0024	0.0209	0.1495	0.0087	0.1527	0.187	0.0135	0.0037	0.0089	0.0081	0.0188	0.0034	0.0118	0.0182	0.1253	0.1523	0.0026	0.0018	0.0148	0.03	0.0139	0.01	0.0167	0.0107	0.0033
1	rs16859600	233928834	0.8	0.458652199356866	0.92	0.135444945858012	0.122079957891776	0.0396608360676342	0.0051	0.0024	0.021	0.1495	0.0086	0.1539	0.1874	0.0136	0.0036	0.0088	0.0082	0.0186	0.0033	0.0116	0.0181	0.1254	0.1525	0.0026	0.0018	0.0149	0.03	0.0137	0.0095	0.0165	0.0107	0.0032
1	rs34568722	233938267	0.8	0.458652199356866	0.93	0.117127898734063	0.107392991221869	0.0278961102155838	0.0051	0.0024	0.021	0.1494	0.0086	0.154	0.1875	0.0135	0.0036	0.0088	0.0083	0.0186	0.0033	0.0116	0.0181	0.1255	0.1525	0.0026	0.0017	0.0148	0.0302	0.0137	0.0095	0.0164	0.0107	0.0031
1	rs4649258	233940769	0.8	0.458652199356866	0.92	0.135444945858012	0.112307761729348	0.0304264771857121	0.0051	0.0024	0.021	0.1493	0.0086	0.154	0.1876	0.0135	0.0036	0.0088	0.0083	0.0186	0.0032	0.0116	0.018	0.1255	0.1525	0.0026	0.0017	0.0147	0.0303	0.0137	0.0095	0.0164	0.0107	0.0031
1	rs113801949	233941568	0.8	0.458652199356866	0.92	0.135444945858012	0.0951723446972951	0.0227633017649062	0.005	0.0024	0.021	0.1493	0.0086	0.154	0.1877	0.0135	0.0036	0.0089	0.0083	0.0185	0.0032	0.0115	0.0181	0.1255	0.1528	0.0026	0.0017	0.0146	0.0304	0.0136	0.0096	0.0163	0.0107	0.0031
1	rs57213280	233952608	0.81	0.411214762386647	0.93	0.117127898734063	0.0830616169148033	0.0231470818181085	0.005	0.0023	0.0209	0.1491	0.0085	0.1541	0.1882	0.0135	0.0036	0.0089	0.0084	0.0182	0.0031	0.0114	0.0182	0.1253	0.1538	0.0026	0.0018	0.0144	0.0306	0.0133	0.0097	0.016	0.0107	0.003
1	rs10752770	233966896	0.81	0.411214762386647	0.93	0.117127898734063	0.043005014090572	0.0173424819049515	0.0044	0.0023	0.0204	0.1487	0.0083	0.1546	0.1905	0.0134	0.0032	0.0089	0.0085	0.0176	0.0027	0.0111	0.0182	0.1245	0.1574	0.0023	0.0017	0.0142	0.0311	0.0123	0.0099	0.0152	0.0105	0.0027
1	rs78253806	233975238	0.81	0.411214762386647	0.93	0.117127898734063	0.0441258998129747	0.0178296231848064	0.0044	0.0023	0.0203	0.1487	0.0082	0.1546	0.1908	0.0134	0.0032	0.0089	0.0085	0.0175	0.0026	0.011	0.0182	0.1244	0.1576	0.0023	0.0016	0.0142	0.0312	0.0122	0.0099	0.015	0.0104	0.0026
1	rs1389971	233982024	0.81	0.411214762386647	0.93	0.117127898734063	0.0467085923535774	0.0198044110998332	0.0043	0.0023	0.0203	0.1488	0.0082	0.1545	0.1911	0.0134	0.0032	0.0088	0.0085	0.0175	0.0026	0.011	0.0183	0.1243	0.1578	0.0023	0.0016	0.0142	0.0313	0.0121	0.0099	0.0149	0.0104	0.0026
1	rs187449011	233987771	0.81	0.411214762386647	0.93	0.117127898734063	0.0594312655647168	0.0227633017649062	0.0038	0.0021	0.0204	0.1484	0.0079	0.1546	0.1925	0.0135	0.0031	0.0088	0.0084	0.0173	0.0023	0.0107	0.0195	0.1235	0.1585	0.0022	0.0015	0.014	0.0321	0.0117	0.0101	0.0148	0.01	0.0025
1	rs10797493	233991001	0.81	0.411214762386647	0.93	0.117127898734063	0.0698742892994541	0.0196063367487112	0.0037	0.002	0.0204	0.1483	0.0079	0.1547	0.1929	0.0136	0.0031	0.0087	0.0083	0.0172	0.0022	0.0107	0.0198	0.1233	0.1587	0.0021	0.0015	0.014	0.0323	0.0116	0.0102	0.0148	0.0099	0.0025
1	rs720395	233995053	0.81	0.411214762386647	0.94	0.100733208212114	0.0667059793805628	0.0219632108936365	0.0036	0.002	0.0204	0.1481	0.0079	0.1549	0.1929	0.0135	0.003	0.0087	0.0083	0.0172	0.0022	0.0107	0.0196	0.1232	0.1592	0.0021	0.0015	0.0141	0.0324	0.0115	0.0102	0.0147	0.0098	0.0025
1	rs12128516	233997062	0.81	0.411214762386647	0.94	0.100733208212114	0.0675641903103964	0.0223404879041468	0.0036	0.002	0.0204	0.1481	0.0079	0.1549	0.193	0.0135	0.003	0.0087	0.0083	0.0172	0.0022	0.0107	0.0196	0.1232	0.1593	0.0021	0.0015	0.0141	0.0325	0.0115	0.0102	0.0147	0.0098	0.0025
1	rs17232212	234007601	0.81	0.411214762386647	0.94	0.100733208212114	0.0676243335459699	0.0236635615162287	0.0035	0.002	0.0203	0.1479	0.0079	0.155	0.1932	0.0135	0.003	0.0087	0.0083	0.0172	0.0022	0.0107	0.0196	0.1231	0.1596	0.002	0.0015	0.0142	0.0326	0.0114	0.0102	0.0146	0.0097	0.0024
1	rs80162645	234016287	0.8	0.458652199356866	0.95	0.0861393601425535	0.0826271454495018	0.0384051254745894	0.0033	0.002	0.0202	0.1475	0.0079	0.1553	0.1938	0.0134	0.0029	0.0088	0.0082	0.0171	0.0022	0.0107	0.0196	0.123	0.1603	0.0019	0.0015	0.0143	0.0328	0.0113	0.0102	0.0145	0.0096	0.0024
1	rs16859773	234016310	0.8	0.458652199356866	0.95	0.0861393601425535	0.0803868556247922	0.0386765537187849	0.0033	0.002	0.0202	0.1474	0.0079	0.1554	0.1939	0.0134	0.0029	0.0088	0.0082	0.0171	0.0022	0.0107	0.0196	0.123	0.1604	0.0019	0.0015	0.0143	0.0328	0.0113	0.0102	0.0145	0.0096	0.0024
1	rs12072362	234016667	0.8	0.458652199356866	0.95	0.0861393601425535	0.0807687478101865	0.0391672998305156	0.0033	0.002	0.0202	0.1475	0.0079	0.1552	0.1939	0.0134	0.0029	0.0088	0.0082	0.0171	0.0022	0.0107	0.0196	0.123	0.1604	0.0019	0.0015	0.0143	0.0328	0.0113	0.0102	0.0145	0.0096	0.0024
1	rs76190725	234031794	0.8	0.458652199356866	0.96	0.0732232110783407	0.0776582700448901	0.0319538013725012	0.0033	0.002	0.0203	0.1472	0.0079	0.1552	0.1933	0.0134	0.0029	0.0089	0.0082	0.0172	0.0023	0.0108	0.0197	0.1233	0.16	0.0019	0.0014	0.0143	0.0327	0.0113	0.0103	0.0146	0.0097	0.0023
1	rs77238755	234034081	0.8	0.458652199356866	0.96	0.0732232110783407	0.0769583084765638	0.0331599704354993	0.0033	0.002	0.0203	0.1472	0.0079	0.1552	0.1932	0.0134	0.0029	0.0089	0.0082	0.0173	0.0023	0.0108	0.0197	0.1234	0.16	0.0019	0.0014	0.0143	0.0327	0.0113	0.0103	0.0146	0.0097	0.0023
1	rs12037286	234037671	0.8	0.458652199356866	0.96	0.0732232110783407	0.0786273927335208	0.0375423738205009	0.0033	0.002	0.0204	0.1471	0.008	0.1552	0.1931	0.0134	0.0029	0.0089	0.0082	0.0173	0.0023	0.0108	0.0197	0.1235	0.1599	0.0019	0.0014	0.0143	0.0327	0.0113	0.0103	0.0147	0.0097	0.0023
1	rs72751779	234042048	0.8	0.458652199356866	0.96	0.0732232110783407	0.0753767843760601	0.0330080728018168	0.0033	0.002	0.0205	0.1471	0.0079	0.1551	0.1929	0.0135	0.0029	0.0089	0.0082	0.0174	0.0023	0.0108	0.0198	0.1236	0.1596	0.0018	0.0014	0.0142	0.0328	0.0114	0.0104	0.0148	0.0097	0.0023
1	rs72751788	234045310	0.8	0.458652199356866	0.95	0.0861393601425535	0.0803420034491454	0.0354245302153153	0.0033	0.002	0.0207	0.147	0.0079	0.1549	0.1928	0.0136	0.0028	0.0089	0.0082	0.0175	0.0023	0.0108	0.02	0.1237	0.1592	0.0018	0.0014	0.0142	0.0329	0.0115	0.0104	0.015	0.0096	0.0022
1	rs75641656	234046035	0.8	0.458652199356866	0.94	0.100733208212114	0.0823307147011249	0.0383509435708614	0.0034	0.002	0.0209	0.1471	0.008	0.155	0.1923	0.0138	0.0028	0.0089	0.0082	0.0175	0.0023	0.0108	0.02	0.1236	0.1589	0.0018	0.0014	0.0142	0.0329	0.0115	0.0104	0.015	0.0099	0.0022
1	rs115240947	234046376	0.8	0.458652199356866	0.94	0.100733208212114	0.0797827059355255	0.037328074890177	0.0034	0.002	0.0209	0.147	0.008	0.155	0.1923	0.0138	0.0028	0.0089	0.0082	0.0175	0.0023	0.0108	0.02	0.1235	0.1589	0.0018	0.0014	0.0142	0.0329	0.0115	0.0104	0.015	0.01	0.0022
1	rs79505458	234046629	0.8	0.458652199356866	0.94	0.100733208212114	0.0778778459962153	0.0361594049063466	0.0034	0.002	0.0209	0.147	0.008	0.155	0.1923	0.0138	0.0028	0.0089	0.0082	0.0175	0.0023	0.0108	0.02	0.1235	0.1589	0.0018	0.0014	0.0142	0.0329	0.0115	0.0104	0.015	0.01	0.0022
1	rs6689738	234047643	0.81	0.411214762386647	0.94	0.100733208212114	0.0637103589430507	0.0315563357147511	0.0034	0.0019	0.0209	0.1463	0.0079	0.1548	0.1924	0.014	0.0028	0.0091	0.0082	0.0175	0.0023	0.0108	0.0203	0.1233	0.1586	0.0019	0.0013	0.0141	0.0329	0.0115	0.0107	0.0151	0.0101	0.0022
1	rs60861221	234056174	0.82	0.36720095628419	0.94	0.100733208212114	0.0145413679795325	0.0612017715002894	0.003	0.002	0.0208	0.1432	0.0077	0.1564	0.1928	0.0146	0.0021	0.0096	0.0075	0.0174	0.0019	0.0101	0.0212	0.1236	0.159	0.0016	0.0013	0.0138	0.0338	0.0118	0.0111	0.0158	0.0101	0.0021
1	rs6674125	234065616	0.82	0.36720095628419	0.94	0.100733208212114	0.0207732033773039	0.0559175756741333	0.003	0.002	0.0208	0.1428	0.0077	0.1564	0.193	0.0147	0.0022	0.0096	0.0075	0.0173	0.0019	0.0101	0.0212	0.1245	0.1587	0.0016	0.0012	0.0138	0.0336	0.0117	0.0112	0.0158	0.0101	0.0021
1	rs4920239	234068161	0.82	0.36720095628419	0.94	0.100733208212114	0.0205698477100997	0.0549615158225344	0.003	0.002	0.0209	0.1427	0.0077	0.1569	0.1927	0.0147	0.0022	0.0096	0.0075	0.0174	0.0019	0.0101	0.0212	0.1243	0.1585	0.0016	0.0012	0.0138	0.0336	0.0117	0.0112	0.0158	0.0101	0.0021
1	rs72753713	234068743	0.82	0.36720095628419	0.94	0.100733208212114	0.0200980765626663	0.0541386848519797	0.003	0.002	0.0209	0.143	0.0077	0.1572	0.1924	0.0146	0.0022	0.0096	0.0075	0.0175	0.0019	0.0101	0.0212	0.1243	0.1584	0.0016	0.0012	0.0138	0.0336	0.0117	0.0112	0.0158	0.0101	0.0021
1	rs76163418	234071959	0.82	0.36720095628419	0.94	0.100733208212114	0.0173606767907445	0.0594177684161	0.0031	0.002	0.0205	0.1426	0.0077	0.1577	0.1925	0.0146	0.0022	0.0097	0.0072	0.0175	0.0019	0.01	0.0211	0.1246	0.1585	0.0016	0.0011	0.0139	0.0335	0.0117	0.0111	0.0158	0.01	0.0021
1	rs116793947	234073369	0.83	0.326509998324372	0.93	0.117127898734063	0.01765839908505	0.0612017715002894	0.0031	0.002	0.0204	0.1425	0.0077	0.1579	0.1925	0.0146	0.0022	0.0097	0.0071	0.0175	0.0019	0.01	0.0211	0.1247	0.1586	0.0016	0.0011	0.0139	0.0335	0.0117	0.0111	0.0157	0.01	0.0022
1	rs7545968	234075888	0.83	0.326509998324372	0.92	0.135444945858012	0.0181924047954063	0.0593521258112914	0.0031	0.002	0.0202	0.1424	0.0077	0.1581	0.1926	0.0146	0.0022	0.0097	0.007	0.0175	0.0019	0.01	0.0211	0.1248	0.1586	0.0015	0.0011	0.0139	0.0335	0.0117	0.0112	0.0157	0.01	0.0022
1	rs114996821	234076749	0.83	0.326509998324372	0.91	0.155803491158275	0.018410900383935	0.0619350029534226	0.0031	0.002	0.0202	0.1424	0.0077	0.1581	0.1926	0.0146	0.0022	0.0097	0.007	0.0175	0.0019	0.01	0.0211	0.1249	0.1587	0.0015	0.0011	0.0139	0.0335	0.0117	0.0112	0.0157	0.01	0.0022
1	rs12122072	234076976	0.83	0.326509998324372	0.91	0.155803491158275	0.0184760059737217	0.0626047830630226	0.0031	0.002	0.0202	0.1423	0.0077	0.1581	0.1926	0.0146	0.0022	0.0097	0.007	0.0175	0.0019	0.01	0.0211	0.1249	0.1587	0.0015	0.0011	0.0139	0.0335	0.0117	0.0112	0.0157	0.01	0.0022
1	rs7518747	234089304	0.83	0.326509998324372	0.91	0.155803491158275	0.0175169107170004	0.0858200580892257	0.0031	0.0019	0.0202	0.1421	0.0077	0.1583	0.1928	0.0145	0.0021	0.0096	0.0067	0.0173	0.0018	0.0097	0.0208	0.1248	0.1592	0.0015	0.0011	0.014	0.0339	0.0117	0.0112	0.0156	0.01	0.0023
1	rs4920187	234095334	0.86	0.223270892544248	0.91	0.155803491158275	0.00210850784934786	0.285037823137226	0.0028	0.0019	0.0206	0.1391	0.0068	0.1643	0.2006	0.0135	0.0013	0.0086	0.0052	0.0154	0.0011	0.0076	0.0185	0.1264	0.163	9e-04	7e-04	0.0132	0.0341	0.0123	0.0105	0.0159	0.0083	0.0016
1	rs4330980	234098310	0.86	0.223270892544248	0.92	0.135444945858012	0.00203624714324502	0.268218156124282	0.0028	0.0019	0.0206	0.1392	0.0068	0.1644	0.2006	0.0135	0.0013	0.0086	0.0052	0.0154	0.0011	0.0076	0.0185	0.1262	0.163	9e-04	7e-04	0.0132	0.0341	0.0123	0.0105	0.016	0.0083	0.0016
1	rs10797509	234100013	0.86	0.223270892544248	0.92	0.135444945858012	0.00200673399801843	0.262492136675209	0.0028	0.0019	0.0206	0.1392	0.0068	0.1644	0.2006	0.0135	0.0013	0.0086	0.0052	0.0154	0.0011	0.0076	0.0185	0.1262	0.163	9e-04	7e-04	0.0132	0.0341	0.0123	0.0105	0.016	0.0083	0.0016
1	rs78907019	234106897	0.86	0.223270892544248	0.92	0.135444945858012	0.00188512708944924	0.216623479164879	0.0028	0.0019	0.0206	0.1389	0.0068	0.165	0.2008	0.0134	0.0013	0.0086	0.0051	0.0154	0.0011	0.0076	0.0187	0.1261	0.1633	9e-04	7e-04	0.013	0.0342	0.0122	0.0105	0.016	0.0082	0.0016
1	rs11587123	234107863	0.86	0.223270892544248	0.92	0.135444945858012	0.00206460775263114	0.220174408763185	0.0028	0.0019	0.0206	0.1389	0.0068	0.165	0.2009	0.0134	0.0012	0.0086	0.0051	0.0154	0.0011	0.0076	0.0187	0.1261	0.1634	9e-04	7e-04	0.013	0.0342	0.0122	0.0105	0.0157	0.0082	0.0016
1	rs79134106	234111640	0.87	0.194736090082605	0.92	0.135444945858012	0.00303373750650495	0.271902898866162	0.0028	0.0019	0.0205	0.1392	0.0065	0.1647	0.2012	0.0134	0.0011	0.0085	0.005	0.0156	9e-04	0.0075	0.0187	0.1267	0.1637	9e-04	6e-04	0.0129	0.0341	0.0121	0.0105	0.0156	0.0081	0.0016
1	rs7547991	234115450	0.87	0.194736090082605	0.92	0.135444945858012	0.00290127274466974	0.254314910087115	0.0028	0.002	0.0205	0.1394	0.0062	0.1644	0.2015	0.0133	0.0011	0.0085	0.0049	0.0155	9e-04	0.0074	0.0186	0.1272	0.164	9e-04	6e-04	0.0128	0.0341	0.0121	0.0106	0.0156	0.008	0.0016
1	rs9435534	234115547	0.87	0.194736090082605	0.92	0.135444945858012	0.00293892461062944	0.259529890680576	0.0028	0.002	0.0205	0.1394	0.0062	0.1644	0.2015	0.0133	0.0011	0.0085	0.0049	0.0155	9e-04	0.0074	0.0186	0.1272	0.164	9e-04	6e-04	0.0128	0.0341	0.0121	0.0106	0.0156	0.008	0.0016
1	rs56172822	234116342	0.87	0.194736090082605	0.92	0.135444945858012	0.00326300305659165	0.281065738439562	0.0028	0.002	0.0205	0.1394	0.0062	0.1644	0.2016	0.0133	0.0011	0.0085	0.0049	0.0155	9e-04	0.0073	0.0186	0.1272	0.164	9e-04	6e-04	0.0128	0.0341	0.0121	0.0105	0.0156	0.008	0.0016
1	rs6668145	234119979	0.88	0.168925028033099	0.92	0.135444945858012	0.00298704018981331	0.316324434414308	0.0028	0.002	0.0204	0.1398	0.006	0.165	0.2031	0.0127	0.001	0.0083	0.005	0.0147	0.001	0.0065	0.0173	0.1286	0.1647	8e-04	5e-04	0.0132	0.034	0.0123	0.0105	0.0151	0.0073	0.0017
1	rs79990527	234127102	0.88	0.168925028033099	0.92	0.135444945858012	0.00180427310343755	0.26535033540418	0.0028	0.002	0.0204	0.1398	0.006	0.1651	0.2033	0.0126	0.001	0.0082	0.005	0.0146	0.0011	0.0064	0.0171	0.1288	0.1648	8e-04	5e-04	0.0132	0.0339	0.0123	0.0105	0.0151	0.0072	0.0017
1	rs12145109	234127156	0.88	0.168925028033099	0.92	0.135444945858012	0.00179218992798339	0.266610995120103	0.0028	0.002	0.0204	0.1398	0.006	0.1651	0.2033	0.0126	0.001	0.0082	0.005	0.0146	0.0011	0.0064	0.0171	0.1288	0.1648	8e-04	5e-04	0.0132	0.0339	0.0123	0.0105	0.0151	0.0072	0.0017
1	rs12023024	234134822	0.88	0.168925028033099	0.92	0.135444945858012	0.00135137202351992	0.24778728896017	0.0028	0.002	0.0204	0.14	0.006	0.1651	0.2034	0.0126	0.001	0.0083	0.005	0.0146	0.0011	0.0065	0.0171	0.1288	0.1646	8e-04	5e-04	0.0132	0.0339	0.0124	0.0105	0.0151	0.0071	0.0017
1	rs4623775	234139581	0.88	0.168925028033099	0.92	0.135444945858012	0.00126635035361062	0.252057947031788	0.0028	0.002	0.0205	0.1401	0.0059	0.1649	0.2036	0.0126	0.001	0.0082	0.005	0.0146	0.0011	0.0064	0.017	0.1288	0.1649	8e-04	5e-04	0.0132	0.0338	0.0125	0.0104	0.015	0.0071	0.0017
1	rs75527110	234141264	0.88	0.168925028033099	0.93	0.117127898734063	0.00121571191947067	0.238872697788585	0.0028	0.002	0.0204	0.14	0.0059	0.165	0.2033	0.0126	0.001	0.0082	0.005	0.0146	0.0011	0.0064	0.0172	0.1287	0.1649	8e-04	5e-04	0.0132	0.0338	0.0126	0.0105	0.0151	0.0071	0.0017
1	rs114778315	234141792	0.88	0.168925028033099	0.93	0.117127898734063	0.00133232106441014	0.226025617523983	0.0028	0.002	0.0204	0.14	0.0059	0.1652	0.2034	0.0125	0.001	0.0082	0.005	0.0146	0.0011	0.0064	0.0173	0.1285	0.165	8e-04	5e-04	0.0131	0.0336	0.0127	0.0105	0.0151	0.0071	0.0017
1	rs12405038	234143885	0.88	0.168925028033099	0.93	0.117127898734063	0.000985076623994869	0.197490935376737	0.0027	0.002	0.0203	0.14	0.0059	0.1655	0.2036	0.0125	0.001	0.0082	0.0051	0.0146	0.0011	0.0064	0.0174	0.1283	0.1653	8e-04	5e-04	0.013	0.0332	0.0128	0.0106	0.0152	0.007	0.0017
1	rs74417265	234144297	0.88	0.168925028033099	0.92	0.135444945858012	0.00123240400327198	0.224938286978408	0.0027	0.002	0.0203	0.1399	0.006	0.1655	0.2036	0.0125	0.001	0.0082	0.0051	0.0146	0.0011	0.0064	0.0175	0.1282	0.1652	8e-04	5e-04	0.0131	0.0332	0.0128	0.0107	0.0151	0.007	0.0017
1	rs12131508	234152939	0.88	0.168925028033099	0.93	0.117127898734063	0.0011676859263363	0.204820306571179	0.0027	0.002	0.0204	0.1394	0.006	0.1655	0.2038	0.0126	0.0011	0.0082	0.0051	0.0145	0.0011	0.0064	0.0175	0.1281	0.1653	8e-04	5e-04	0.0131	0.033	0.0128	0.0109	0.015	0.007	0.0017
1	rs16842428	234158618	0.88	0.168925028033099	0.94	0.100733208212114	0.00120889266368517	0.20798869413567	0.0027	0.002	0.0204	0.1394	0.006	0.1655	0.2038	0.0126	0.0011	0.0082	0.0051	0.0145	0.0011	0.0064	0.0175	0.1281	0.1654	8e-04	5e-04	0.0131	0.033	0.0128	0.0109	0.015	0.007	0.0017
1	rs114090527	234191738	0.88	0.168925028033099	0.94	0.100733208212114	0.00133232106441014	0.215015704964201	0.0027	0.002	0.0204	0.1393	0.006	0.1658	0.2038	0.0127	0.0011	0.0081	0.0051	0.0143	0.0011	0.0063	0.0176	0.1282	0.1656	8e-04	5e-04	0.0132	0.033	0.0128	0.0109	0.0149	0.0067	0.0017
1	rs79537278	234196021	0.88	0.168925028033099	0.95	0.0861393601425535	0.00122158200150914	0.209791280897878	0.0027	0.002	0.0204	0.1396	0.006	0.1659	0.2035	0.0127	0.0011	0.0081	0.0051	0.0143	0.0011	0.0063	0.0176	0.128	0.1658	8e-04	5e-04	0.0132	0.033	0.0128	0.0109	0.0149	0.0067	0.0017
1	rs72756126	234200399	0.88	0.168925028033099	0.95	0.0861393601425535	0.00137603759683265	0.23699184441006	0.0027	0.002	0.0204	0.1396	0.006	0.1661	0.2036	0.0127	0.0011	0.0081	0.005	0.0142	0.0011	0.0062	0.0176	0.128	0.1658	8e-04	5e-04	0.0132	0.0329	0.0128	0.0109	0.0149	0.0066	0.0016
1	rs116758407	234200767	0.88	0.168925028033099	0.95	0.0861393601425535	0.00141869978103218	0.237876357464678	0.0027	0.002	0.0204	0.1396	0.006	0.1661	0.2036	0.0127	0.0011	0.0081	0.005	0.0142	0.0011	0.0062	0.0176	0.128	0.1658	8e-04	5e-04	0.0132	0.0329	0.0128	0.0109	0.0148	0.0066	0.0016
1	rs12123079	234202957	0.88	0.168925028033099	0.95	0.0861393601425535	0.00148413291984427	0.238540435944697	0.0027	0.002	0.0204	0.1396	0.006	0.1662	0.2037	0.0127	0.0011	0.0081	0.005	0.0142	0.0011	0.0062	0.0176	0.1281	0.1658	8e-04	5e-04	0.0132	0.0329	0.0127	0.0108	0.0148	0.0066	0.0016
1	rs1350511	234206593	0.88	0.168925028033099	0.94	0.100733208212114	0.00150725711407716	0.263634257156955	0.0027	0.0021	0.0204	0.1397	0.0061	0.167	0.2042	0.0126	0.0012	0.0081	0.0049	0.0137	0.001	0.0058	0.0174	0.1285	0.1661	8e-04	5e-04	0.0133	0.0328	0.0125	0.0107	0.0145	0.0064	0.0016
1	rs4281379	234210250	0.89	0.145699762692903	0.93	0.117127898734063	0.00664621056052214	0.451779657269403	0.0025	0.0023	0.0199	0.1423	0.0061	0.1734	0.206	0.0125	9e-04	0.0082	0.0047	0.0112	6e-04	0.0041	0.0151	0.1297	0.1695	6e-04	3e-04	0.0124	0.0318	0.0116	0.0104	0.0129	0.0044	0.0013
1	rs12750467	234210819	0.89	0.145699762692903	0.93	0.117127898734063	0.0046779090344106	0.425426289504591	0.0025	0.0024	0.0199	0.1425	0.0061	0.1737	0.2063	0.0125	9e-04	0.0082	0.0046	0.0111	6e-04	0.004	0.0149	0.1296	0.1698	6e-04	3e-04	0.0124	0.0317	0.0115	0.0104	0.0128	0.0043	0.0013
1	rs78554113	234213408	0.89	0.145699762692903	0.93	0.117127898734063	0.00375302903182594	0.358162325622447	0.0025	0.0024	0.0199	0.1425	0.0061	0.1738	0.2064	0.0125	9e-04	0.0082	0.0046	0.011	5e-04	0.004	0.0149	0.1296	0.17	6e-04	3e-04	0.0123	0.0317	0.0115	0.0104	0.0128	0.0043	0.0013
1	rs76678819	234214198	0.89	0.145699762692903	0.93	0.117127898734063	0.00335271686276498	0.302642902444844	0.0025	0.0024	0.0199	0.1425	0.0061	0.1738	0.2064	0.0125	9e-04	0.0082	0.0046	0.011	5e-04	0.004	0.0149	0.1296	0.17	6e-04	3e-04	0.0123	0.0317	0.0115	0.0104	0.0128	0.0043	0.0013
1	rs77615512	234214513	0.89	0.145699762692903	0.93	0.117127898734063	0.00340165601150938	0.317775015679637	0.0025	0.0024	0.0199	0.1425	0.0061	0.1739	0.2064	0.0125	9e-04	0.0082	0.0046	0.011	5e-04	0.004	0.0149	0.1296	0.17	6e-04	3e-04	0.0123	0.0316	0.0115	0.0104	0.0128	0.0043	0.0013
1	rs12032360	234218147	0.89	0.145699762692903	0.93	0.117127898734063	0.00343985904367706	0.338409331429494	0.0025	0.0024	0.0199	0.1428	0.0061	0.1739	0.2063	0.0125	9e-04	0.0082	0.0046	0.0109	5e-04	0.0039	0.0147	0.1299	0.1705	6e-04	3e-04	0.0121	0.0316	0.0114	0.0103	0.0127	0.0043	0.0013
1	rs17511542	234218925	0.89	0.145699762692903	0.93	0.117127898734063	0.00344889720417374	0.334227645271916	0.0024	0.0024	0.0199	0.1431	0.006	0.1742	0.2062	0.0125	9e-04	0.0081	0.0046	0.0108	5e-04	0.0039	0.0145	0.1301	0.1706	6e-04	3e-04	0.0121	0.0314	0.0113	0.0103	0.0127	0.0042	0.0012
1	rs12128887	234219212	0.89	0.145699762692903	0.93	0.117127898734063	0.00305011554847772	0.33410488358444	0.0024	0.0024	0.0198	0.1432	0.006	0.1744	0.2062	0.0125	9e-04	0.0081	0.0046	0.0108	5e-04	0.0039	0.0145	0.1302	0.1706	6e-04	3e-04	0.0122	0.0314	0.0113	0.0103	0.0127	0.0042	0.0012
1	rs114966413	234220391	0.9	0.124917206299546	0.93	0.117127898734063	0.0029309657296985	0.345825384522591	0.0024	0.0023	0.0198	0.1434	0.006	0.1745	0.2062	0.0125	9e-04	0.008	0.0046	0.0107	5e-04	0.0039	0.0144	0.1303	0.1707	5e-04	3e-04	0.0122	0.0313	0.0113	0.0103	0.0126	0.0042	0.0012
1	rs12045522	234231429	0.9	0.124917206299546	0.93	0.117127898734063	0.000780092372492751	0.424638333008418	0.0021	0.0023	0.0196	0.145	0.0059	0.1762	0.2058	0.0126	9e-04	0.0077	0.0047	0.0101	4e-04	0.0039	0.0135	0.1311	0.1709	5e-04	3e-04	0.0126	0.0306	0.011	0.0101	0.0124	0.0041	9e-04
1	rs12565924	234232523	0.9	0.124917206299546	0.93	0.117127898734063	0.000832329982947648	0.403125993137984	0.0021	0.0023	0.0195	0.1455	0.0059	0.1761	0.2056	0.0127	8e-04	0.0077	0.0047	0.0101	4e-04	0.0038	0.0133	0.131	0.1708	4e-04	5e-04	0.0126	0.0308	0.011	0.0102	0.0124	0.0041	9e-04
1	rs74196827	234234578	0.9	0.124917206299546	0.93	0.117127898734063	0.00096713418865071	0.417564527203756	0.0021	0.0023	0.0195	0.1457	0.0059	0.1761	0.2056	0.0127	8e-04	0.0076	0.0047	0.0101	4e-04	0.0038	0.0133	0.131	0.1709	4e-04	5e-04	0.0125	0.0308	0.011	0.0103	0.0123	0.0041	9e-04
1	rs12729099	234238424	0.9	0.124917206299546	0.93	0.117127898734063	0.0010622247404395	0.435705320422243	0.0021	0.0023	0.0195	0.1461	0.0059	0.1761	0.2056	0.0126	8e-04	0.0076	0.0047	0.01	4e-04	0.0038	0.0132	0.1313	0.1706	4e-04	5e-04	0.0125	0.0308	0.0109	0.0105	0.0123	0.004	9e-04
1	rs115291552	234241703	0.9	0.124917206299546	0.93	0.117127898734063	0.00126635035361062	0.447114185116206	0.0021	0.0023	0.0195	0.1461	0.0059	0.1761	0.2056	0.0126	8e-04	0.0076	0.0047	0.01	4e-04	0.0038	0.0132	0.1312	0.1706	4e-04	5e-04	0.0125	0.0308	0.0109	0.0106	0.0122	0.004	9e-04
1	rs72758208	234241926	0.9	0.124917206299546	0.93	0.117127898734063	0.00128565057995595	0.449112104246552	0.0021	0.0023	0.0195	0.1461	0.0059	0.1761	0.2056	0.0126	8e-04	0.0076	0.0047	0.01	4e-04	0.0038	0.0132	0.1312	0.1706	4e-04	5e-04	0.0125	0.0308	0.0109	0.0106	0.0122	0.004	9e-04
1	rs79210449	234248164	0.9	0.124917206299546	0.92	0.135444945858012	0.00136098046937079	0.479629885376143	0.0021	0.0023	0.0195	0.1462	0.0059	0.1761	0.2056	0.0126	7e-04	0.0076	0.0047	0.01	4e-04	0.0038	0.0132	0.1312	0.1706	4e-04	5e-04	0.0126	0.0307	0.0109	0.0107	0.0122	0.0041	9e-04
1	rs12140042	234255370	0.9	0.124917206299546	0.92	0.135444945858012	0.00143763015698849	0.468814998408806	0.0021	0.0023	0.0195	0.1462	0.0059	0.1762	0.2055	0.0126	7e-04	0.0075	0.0047	0.01	4e-04	0.0038	0.0132	0.1312	0.1705	4e-04	5e-04	0.0126	0.0307	0.0109	0.0107	0.0122	0.0041	9e-04
1	rs12143142	234258035	0.9	0.124917206299546	0.92	0.135444945858012	0.00178150437418194	0.454050353167026	0.0021	0.0023	0.0195	0.1463	0.0059	0.1762	0.2055	0.0126	9e-04	0.0076	0.0043	0.01	4e-04	0.0038	0.0131	0.1312	0.1705	4e-04	5e-04	0.0126	0.0307	0.0109	0.0108	0.0122	0.0041	9e-04
1	rs6661512	234273516	0.9	0.124917206299546	0.93	0.117127898734063	0.00172105858169982	0.448579095257192	0.0021	0.0023	0.0191	0.1472	0.0056	0.1777	0.2057	0.0126	9e-04	0.0072	0.0043	0.0099	3e-04	0.0035	0.0128	0.131	0.1709	4e-04	5e-04	0.0127	0.03	0.0109	0.0106	0.012	0.0041	8e-04
1	rs1563693	234277445	0.9	0.124917206299546	0.93	0.117127898734063	0.00144099205971858	0.463700501400909	0.0021	0.0023	0.0191	0.1471	0.0052	0.1779	0.2061	0.0126	0.001	0.0072	0.0043	0.0097	3e-04	0.0035	0.0129	0.131	0.1708	4e-04	5e-04	0.0125	0.0301	0.0114	0.0105	0.012	0.0039	8e-04
1	rs116611433	234277494	0.9	0.124917206299546	0.93	0.117127898734063	0.00147496442736803	0.46612133112508	0.0021	0.0023	0.0191	0.1471	0.0052	0.178	0.2061	0.0126	0.001	0.0072	0.0043	0.0098	3e-04	0.0035	0.0128	0.131	0.1708	4e-04	5e-04	0.0125	0.0301	0.0113	0.0105	0.012	0.0039	8e-04
1	rs1458594	234283057	0.9	0.124917206299546	0.92	0.135444945858012	0.00143875008096745	0.499118784882193	0.0021	0.0023	0.019	0.1476	0.0052	0.1781	0.2057	0.0126	0.001	0.0071	0.0043	0.01	3e-04	0.0035	0.0127	0.1306	0.1708	4e-04	5e-04	0.0125	0.0304	0.0112	0.0107	0.012	0.0039	8e-04
1	rs77692506	234286286	0.9	0.124917206299546	0.92	0.135444945858012	0.00228842271825782	0.603253893533817	0.0021	0.0023	0.0189	0.1477	0.0051	0.1782	0.2058	0.0126	0.001	0.0071	0.0043	0.01	3e-04	0.0034	0.0127	0.1306	0.1708	4e-04	5e-04	0.0125	0.0304	0.0112	0.0107	0.012	0.0039	8e-04
1	rs77862833	234294903	0.91	0.106429816649543	0.92	0.135444945858012	0.00278488966931368	0.595801481229939	0.002	0.0023	0.0188	0.1483	0.0052	0.1787	0.2061	0.0124	0.001	0.007	0.0042	0.0097	4e-04	0.0034	0.0122	0.1309	0.1706	5e-04	5e-04	0.0127	0.0301	0.0109	0.0105	0.0119	0.0038	7e-04
1	rs116016552	234302615	0.91	0.106429816649543	0.92	0.135444945858012	0.00274127695912209	0.583525201975591	0.002	0.0023	0.0188	0.1484	0.0052	0.1788	0.2061	0.0124	0.0011	0.007	0.0042	0.0097	4e-04	0.0034	0.0122	0.1309	0.1706	5e-04	5e-04	0.0127	0.0301	0.0109	0.0105	0.0119	0.0038	7e-04
1	rs79245136	234321301	0.91	0.106429816649543	0.92	0.135444945858012	0.00272436032373039	0.631249003370888	0.002	0.0023	0.0186	0.1492	0.0052	0.1794	0.2065	0.0122	0.0011	0.007	0.0042	0.0094	4e-04	0.0033	0.0117	0.1312	0.1704	5e-04	5e-04	0.0129	0.0298	0.0106	0.0103	0.0117	0.0038	7e-04
1	rs10910381	234338788	0.91	0.106429816649543	0.92	0.135444945858012	0.00217811403967117	0.613608826273351	0.0019	0.0024	0.0184	0.1501	0.0053	0.18	0.2068	0.0121	0.0012	0.007	0.0043	0.0091	4e-04	0.0032	0.011	0.1313	0.1701	6e-04	5e-04	0.0132	0.0297	0.0103	0.0102	0.0115	0.0037	6e-04
1	rs2753398	234343415	0.91	0.106429816649543	0.92	0.135444945858012	0.00306038749824905	0.653242663070236	0.002	0.0024	0.0184	0.1502	0.0053	0.1798	0.207	0.0123	0.0013	0.0071	0.0043	0.0091	4e-04	0.0033	0.011	0.1308	0.1699	7e-04	5e-04	0.0133	0.0297	0.0102	0.0104	0.0115	0.0037	6e-04
1	rs76902044	234349191	0.92	0.0900864543555373	0.91	0.155803491158275	0.00396559649053773	0.726520718274321	0.002	0.0025	0.0183	0.151	0.0052	0.1806	0.2068	0.0122	0.0012	0.007	0.0042	0.0092	4e-04	0.0032	0.011	0.1309	0.1698	7e-04	4e-04	0.0134	0.0292	0.0101	0.0102	0.0112	0.0036	6e-04
1	rs28516047	234352413	0.92	0.0900864543555373	0.92	0.135444945858012	0.00385321716748489	0.751025226156199	0.0021	0.0025	0.0182	0.1515	0.0052	0.1812	0.2067	0.0122	0.0011	0.0069	0.0041	0.0093	4e-04	0.0032	0.011	0.1309	0.1697	7e-04	4e-04	0.0135	0.0289	0.01	0.0101	0.011	0.0036	6e-04
1	rs7520297	234354170	0.92	0.0900864543555373	0.92	0.135444945858012	0.00422192458568187	0.810818601505906	0.0021	0.0026	0.0182	0.1517	0.0051	0.1814	0.2066	0.0121	0.0011	0.0068	0.0041	0.0093	4e-04	0.0032	0.011	0.1309	0.1697	7e-04	4e-04	0.0136	0.0288	0.01	0.01	0.011	0.0035	6e-04
1	rs72760025	234354220	0.92	0.0900864543555373	0.92	0.135444945858012	0.00408571228280791	0.820186230289756	0.0021	0.0026	0.0183	0.1517	0.0051	0.1814	0.2066	0.0121	0.001	0.0068	0.0041	0.0093	4e-04	0.0032	0.0111	0.1309	0.1696	7e-04	4e-04	0.0136	0.0288	0.01	0.01	0.011	0.0035	6e-04
1	rs114663932	234356784	0.92	0.0900864543555373	0.92	0.135444945858012	0.00632369586795836	0.846720492939582	0.0021	0.0026	0.0182	0.1521	0.0051	0.182	0.2066	0.0121	7e-04	0.0067	0.0041	0.0094	4e-04	0.0032	0.0112	0.1308	0.1694	7e-04	3e-04	0.0136	0.0286	0.0099	0.0099	0.0109	0.0035	6e-04
1	rs10910388	234362972	0.92	0.0900864543555373	0.92	0.135444945858012	0.00618668527066099	0.824493693327078	0.002	0.0027	0.0182	0.1525	0.0051	0.1826	0.2065	0.012	3e-04	0.0066	0.0042	0.0094	4e-04	0.0032	0.0113	0.1308	0.1693	7e-04	3e-04	0.0137	0.0285	0.0098	0.0099	0.0108	0.0034	6e-04
1	rs480166	234364335	0.92	0.0900864543555373	0.92	0.135444945858012	0.00833565373114931	0.881848440195797	0.002	0.0027	0.0182	0.1525	0.0051	0.1823	0.2068	0.012	3e-04	0.0066	0.0042	0.0094	4e-04	0.0032	0.0112	0.1309	0.1693	7e-04	2e-04	0.0137	0.0285	0.0098	0.0098	0.0108	0.0034	6e-04
1	rs10910390	234370653	0.93	0.0757334056000413	0.92	0.135444945858012	0.00711569006346311	1.20108680195203	0.0015	0.0028	0.018	0.1563	0.0051	0.1842	0.2068	0.0116	6e-04	0.006	0.004	0.0087	7e-04	0.0032	0.0106	0.1315	0.168	9e-04	4e-04	0.0136	0.0277	0.0093	0.009	0.0104	0.0034	8e-04
1	rs11577846	234379854	0.93	0.0757334056000413	0.92	0.135444945858012	0.00381877213866575	0.950578750493912	0.0014	0.0028	0.0177	0.1582	0.0051	0.1858	0.2067	0.0113	6e-04	0.0057	0.004	0.0087	7e-04	0.0032	0.0103	0.1316	0.1681	0.001	5e-04	0.0136	0.0268	0.0087	0.0082	0.0102	0.0034	8e-04
1	rs114748154	234381719	0.93	0.0757334056000413	0.92	0.135444945858012	0.00254017565838696	0.883253375801007	0.0014	0.0028	0.0178	0.1584	0.0051	0.1859	0.2067	0.0113	6e-04	0.0056	0.004	0.0087	7e-04	0.0032	0.0104	0.1316	0.168	0.001	5e-04	0.0136	0.0267	0.0087	0.0082	0.0101	0.0034	8e-04
1	rs10910395	234382412	0.93	0.0757334056000413	0.93	0.117127898734063	0.00221439765384488	0.831580490287931	0.0014	0.0028	0.0177	0.1584	0.0051	0.186	0.2066	0.0114	6e-04	0.0056	0.004	0.0087	7e-04	0.0032	0.0103	0.1316	0.168	0.001	5e-04	0.0136	0.0267	0.0087	0.0082	0.0101	0.0034	8e-04
1	rs487890	234389425	0.93	0.0757334056000413	0.93	0.117127898734063	0.00371689329232774	0.925137133067697	0.0014	0.0028	0.0178	0.1585	0.0051	0.1861	0.2066	0.0114	7e-04	0.0056	0.004	0.0088	7e-04	0.0032	0.0104	0.1317	0.1677	0.001	5e-04	0.0136	0.0266	0.0087	0.0081	0.0101	0.0034	8e-04
1	rs111789744	234389970	0.93	0.0757334056000413	0.93	0.117127898734063	0.00428329959399104	0.930498456599909	0.0014	0.0028	0.0178	0.1585	0.0051	0.1861	0.2066	0.0114	7e-04	0.0056	0.004	0.0088	7e-04	0.0032	0.0104	0.1317	0.1677	0.001	5e-04	0.0136	0.0266	0.0086	0.0081	0.0101	0.0034	8e-04
1	rs114218159	234390247	0.93	0.0757334056000413	0.93	0.117127898734063	0.0044081519697283	0.920884023588986	0.0014	0.0028	0.0178	0.1585	0.0051	0.1861	0.2066	0.0113	7e-04	0.0056	0.004	0.0088	7e-04	0.0032	0.0104	0.1317	0.1676	0.001	5e-04	0.0136	0.0266	0.0086	0.0081	0.0101	0.0034	8e-04
1	rs78637105	234392079	0.93	0.0757334056000413	0.93	0.117127898734063	0.00548673344540148	0.891536099090879	0.0014	0.0028	0.0178	0.1585	0.0051	0.1861	0.2066	0.0114	7e-04	0.0056	0.0039	0.0089	7e-04	0.0031	0.0104	0.1316	0.1676	0.001	5e-04	0.0136	0.0265	0.0087	0.0081	0.0101	0.0034	8e-04
1	rs6678062	234393176	0.93	0.0757334056000413	0.93	0.117127898734063	0.00593339750684035	0.894978813724186	0.0014	0.0028	0.0178	0.1585	0.0051	0.1861	0.2066	0.0114	7e-04	0.0055	0.0039	0.009	7e-04	0.0031	0.0104	0.1316	0.1675	0.001	5e-04	0.0136	0.0265	0.0087	0.0081	0.0101	0.0033	8e-04
1	rs74446778	234396529	0.93	0.0757334056000413	0.94	0.100733208212114	0.00584051628857903	0.792915253921747	0.0015	0.003	0.0178	0.1595	0.005	0.1868	0.2063	0.0117	8e-04	0.005	0.004	0.0091	0.0011	0.003	0.0106	0.1311	0.1666	0.0011	7e-04	0.0136	0.0258	0.0089	0.0079	0.0098	0.0034	0.0011
1	rs10910402	234398880	0.92	0.0900864543555373	0.94	0.100733208212114	0.00956357902654996	0.42162148869977	0.0017	0.0032	0.0177	0.1611	0.005	0.187	0.2056	0.0123	9e-04	0.0042	0.0041	0.0092	0.0016	0.0029	0.0108	0.1311	0.165	0.0013	9e-04	0.0134	0.0251	0.0091	0.0072	0.0093	0.0035	0.0017
1	rs76736845	234401314	0.92	0.0900864543555373	0.94	0.100733208212114	0.0145208787972233	0.331284996328168	0.0019	0.0033	0.0178	0.1622	0.005	0.1883	0.2049	0.0123	9e-04	0.0042	0.0041	0.0093	0.0018	0.0028	0.0109	0.1299	0.1638	0.0014	0.001	0.0133	0.025	0.0094	0.0071	0.0093	0.0032	0.0018
1	rs45525334	234404572	0.91	0.106429816649543	0.94	0.100733208212114	0.00973949209223342	0.296225727407852	0.002	0.0034	0.0177	0.1629	0.0049	0.1882	0.2045	0.0124	9e-04	0.0042	0.0041	0.0094	0.0019	0.0027	0.0109	0.1305	0.1639	0.0014	0.001	0.013	0.0245	0.0098	0.007	0.0092	0.0031	0.0018
1	rs548471	234404775	0.91	0.106429816649543	0.94	0.100733208212114	0.00851240889242185	0.261465553772957	0.002	0.0034	0.0177	0.1629	0.0049	0.1882	0.2045	0.0124	9e-04	0.0042	0.0041	0.0094	0.0019	0.0027	0.0109	0.1305	0.164	0.0014	0.001	0.013	0.0245	0.0098	0.007	0.0092	0.0031	0.0018
1	rs2292805	234406128	0.91	0.106429816649543	0.94	0.100733208212114	0.00719970271855636	0.252396086480084	0.002	0.0033	0.0177	0.1631	0.0049	0.1882	0.2044	0.0124	9e-04	0.0042	0.0041	0.0094	0.0019	0.0026	0.0109	0.1306	0.164	0.0014	0.001	0.013	0.0247	0.0098	0.0068	0.0092	0.0031	0.0018
1	rs60663860	234406641	0.91	0.106429816649543	0.94	0.100733208212114	0.00711569006346311	0.247339093394564	0.002	0.0033	0.0177	0.1631	0.0049	0.1883	0.2044	0.0124	9e-04	0.0042	0.0041	0.0094	0.0019	0.0026	0.0109	0.1306	0.164	0.0014	0.001	0.013	0.0246	0.0098	0.0069	0.0092	0.0031	0.0018
1	rs532495	234407996	0.91	0.106429816649543	0.94	0.100733208212114	0.00753923706138299	0.245660658319526	0.002	0.0033	0.0177	0.1632	0.0048	0.1884	0.2043	0.0124	9e-04	0.0041	0.0041	0.0094	0.0019	0.0026	0.0109	0.1305	0.1639	0.0014	0.001	0.0131	0.0246	0.0098	0.0069	0.0092	0.0031	0.0018
1	rs72761908	234413080	0.91	0.106429816649543	0.92	0.135444945858012	0.00734957791054892	0.244878633616197	0.002	0.0033	0.0177	0.1632	0.0048	0.1885	0.2041	0.0124	9e-04	0.0041	0.0041	0.0095	0.0019	0.0026	0.0109	0.1305	0.1638	0.0014	0.001	0.0131	0.0246	0.0098	0.007	0.0092	0.0031	0.0018
1	rs76665507	234417417	0.91	0.106429816649543	0.92	0.135444945858012	0.00762705850102183	0.243985864034284	0.002	0.0033	0.0177	0.1632	0.0048	0.1885	0.2042	0.0124	9e-04	0.0041	0.0041	0.0095	0.0019	0.0026	0.011	0.1305	0.1638	0.0014	0.001	0.0131	0.0246	0.0098	0.007	0.0092	0.0031	0.0018
1	rs79190756	234417662	0.91	0.106429816649543	0.92	0.135444945858012	0.00755590485791778	0.245884239650522	0.002	0.0033	0.0177	0.1632	0.0048	0.1885	0.2042	0.0124	9e-04	0.0041	0.0041	0.0095	0.0019	0.0026	0.011	0.1305	0.1638	0.0014	0.001	0.0131	0.0246	0.0098	0.007	0.0092	0.0031	0.0018
1	rs588219	234422265	0.91	0.106429816649543	0.91	0.155803491158275	0.00768181583124576	0.248123604624447	0.002	0.0033	0.0177	0.1632	0.0048	0.1887	0.2041	0.0124	9e-04	0.0041	0.004	0.0095	0.0019	0.0026	0.011	0.1305	0.1639	0.0014	0.001	0.0131	0.0245	0.0098	0.0071	0.0092	0.0031	0.0018
1	rs542494	234424289	0.91	0.106429816649543	0.91	0.155803491158275	0.00897393237982793	0.232255797695451	0.002	0.0033	0.0172	0.1632	0.0047	0.1896	0.2037	0.0124	9e-04	0.0044	0.0043	0.0096	0.0019	0.0026	0.0112	0.1298	0.1631	0.0013	0.001	0.0132	0.0245	0.0102	0.0073	0.0091	0.0031	0.0017
1	rs10157061	234424751	0.91	0.106429816649543	0.91	0.155803491158275	0.00899773617871553	0.238872697788585	0.002	0.0033	0.0173	0.163	0.0047	0.1898	0.2034	0.0124	9e-04	0.0044	0.0043	0.0096	0.0019	0.0026	0.0113	0.1298	0.1633	0.0013	0.001	0.0132	0.0244	0.0102	0.0073	0.0092	0.0032	0.0017
1	rs620939	234426240	0.9	0.124917206299546	0.91	0.155803491158275	0.0142295449232418	0.221902871744182	0.002	0.0033	0.0173	0.1629	0.0047	0.1916	0.2016	0.0124	9e-04	0.0042	0.0044	0.0098	0.002	0.0026	0.0115	0.1291	0.164	0.0013	0.001	0.0133	0.0242	0.0101	0.0073	0.009	0.0033	0.0017
1	rs480039	234426478	0.9	0.124917206299546	0.91	0.155803491158275	0.0154285355045787	0.212664790837299	0.002	0.0033	0.0172	0.1629	0.0046	0.1922	0.2007	0.0125	8e-04	0.0042	0.0044	0.0098	0.002	0.0026	0.0116	0.129	0.1645	0.0014	0.001	0.0133	0.0241	0.0101	0.0071	0.009	0.0034	0.0018
1	rs683909	234429319	0.9	0.124917206299546	0.91	0.155803491158275	0.0327774661620664	0.194687968510382	0.0018	0.0035	0.0173	0.1651	0.0044	0.1928	0.1981	0.0125	8e-04	0.0041	0.0046	0.01	0.0017	0.0026	0.0119	0.1282	0.1634	0.0014	0.001	0.0134	0.024	0.0104	0.0077	0.0091	0.0039	0.0019
1	rs79677537	234430020	0.9	0.124917206299546	0.91	0.155803491158275	0.031362958328456	0.194377363497736	0.0018	0.0035	0.0173	0.1655	0.0044	0.1928	0.1978	0.0125	9e-04	0.0041	0.0046	0.0099	0.0017	0.0026	0.0119	0.1279	0.1632	0.0014	0.001	0.0134	0.024	0.0104	0.0078	0.0091	0.0039	0.0019
1	rs79537472	234431016	0.89	0.145699762692903	0.91	0.155803491158275	0.0309129165529702	0.19499874107946	0.0019	0.0035	0.0173	0.1659	0.0044	0.1928	0.1976	0.0125	0.001	0.0041	0.0047	0.0098	0.0018	0.0026	0.0119	0.1276	0.1632	0.0014	0.001	0.0134	0.024	0.0104	0.0078	0.0092	0.004	0.0019
1	rs517527	234431320	0.89	0.145699762692903	0.9	0.178319663885856	0.0281529042080659	0.194170386651712	0.0019	0.0035	0.0173	0.166	0.0045	0.1925	0.1973	0.0126	0.001	0.0042	0.0047	0.0097	0.0019	0.0026	0.0119	0.1274	0.1632	0.0014	0.001	0.0135	0.0241	0.0104	0.0079	0.0092	0.004	0.0019
1	rs628407	234432465	0.89	0.145699762692903	0.9	0.178319663885856	0.0353753670849783	0.201458631404874	0.0019	0.0036	0.0172	0.1668	0.0044	0.1923	0.1975	0.0126	0.001	0.004	0.0046	0.0096	0.0019	0.0025	0.0121	0.1269	0.1626	0.0014	9e-04	0.0137	0.024	0.0106	0.008	0.0092	0.0041	0.0019
1	rs12043941	234433747	0.88	0.168925028033099	0.9	0.178319663885856	0.101986785567335	0.221362252082895	0.0017	0.0039	0.0174	0.1658	0.0043	0.1928	0.1972	0.0125	0.0014	0.0039	0.0047	0.009	0.0016	0.0025	0.0123	0.1267	0.1605	0.0016	8e-04	0.0148	0.0241	0.0109	0.0088	0.0092	0.0049	0.0022
1	rs12748153	234434020	0.88	0.168925028033099	0.89	0.20310604818777	0.0887711295364357	0.218558000785268	0.0016	0.0038	0.0173	0.1657	0.0045	0.1921	0.1965	0.0128	0.0015	0.0039	0.0047	0.0089	0.0016	0.0026	0.0125	0.1259	0.1611	0.0016	8e-04	0.0149	0.0245	0.011	0.0091	0.0095	0.0051	0.0022
1	rs642487	234438235	0.88	0.168925028033099	0.89	0.20310604818777	0.097867790427927	0.208200494923219	0.0013	0.0039	0.0173	0.1654	0.0046	0.1918	0.1954	0.0125	0.0015	0.0041	0.0047	0.009	0.0016	0.0027	0.0126	0.1247	0.1614	0.0017	0.001	0.0151	0.0248	0.0115	0.0096	0.0098	0.0054	0.0023
1	rs642044	234438327	0.88	0.168925028033099	0.9	0.178319663885856	0.0958229658868539	0.209260572369943	0.0013	0.0038	0.0173	0.1653	0.0045	0.1921	0.1954	0.0125	0.0015	0.0041	0.0047	0.009	0.0016	0.0026	0.0126	0.1246	0.1614	0.0017	0.001	0.0151	0.0248	0.0115	0.0096	0.0098	0.0053	0.0023
1	rs77922920	234451011	0.89	0.145699762692903	0.9	0.178319663885856	0.117273479250086	0.236439561525388	0.0013	0.0037	0.0172	0.1657	0.0049	0.1916	0.1964	0.0126	0.0016	0.0044	0.0049	0.0088	0.0016	0.0028	0.0124	0.1237	0.1602	0.0018	0.0011	0.0143	0.0249	0.0113	0.01	0.0098	0.0059	0.0024
1	rs611676	234451146	0.89	0.145699762692903	0.9	0.178319663885856	0.11269572423956	0.228969909277093	0.0014	0.0037	0.0172	0.1658	0.0049	0.1915	0.1964	0.0126	0.0016	0.0045	0.0049	0.0088	0.0016	0.0028	0.0124	0.1237	0.1601	0.0018	0.0011	0.0143	0.0249	0.0113	0.0101	0.0098	0.0059	0.0025
1	rs657010	234454405	0.89	0.145699762692903	0.9	0.178319663885856	0.188195982667898	0.313549655750438	0.0012	0.0036	0.0172	0.1666	0.0049	0.1914	0.1948	0.0126	0.0015	0.0046	0.0049	0.0088	0.0014	0.0027	0.0122	0.1238	0.1613	0.0019	0.001	0.0141	0.0251	0.0113	0.0102	0.0095	0.0061	0.0025
1	rs74147434	234456331	0.89	0.145699762692903	0.9	0.178319663885856	0.192820223615556	0.308741294732316	0.0012	0.0036	0.0172	0.1666	0.0049	0.1914	0.1946	0.0126	0.0015	0.0046	0.0049	0.0088	0.0014	0.0027	0.0122	0.1238	0.1615	0.0019	9e-04	0.014	0.0251	0.0112	0.0103	0.0095	0.0061	0.0025
1	rs74648682	234458114	0.89	0.145699762692903	0.9	0.178319663885856	0.200422824734086	0.30814180745791	0.0012	0.0036	0.0172	0.1667	0.005	0.1913	0.1943	0.0126	0.0015	0.0046	0.0049	0.0088	0.0014	0.0028	0.0122	0.1238	0.1616	0.0019	9e-04	0.014	0.0251	0.0112	0.0103	0.0095	0.0061	0.0025
1	rs35870005	234458668	0.89	0.145699762692903	0.9	0.178319663885856	0.188459570707857	0.289262050115139	0.0012	0.0035	0.0172	0.1668	0.005	0.1913	0.1942	0.0126	0.0015	0.0046	0.0049	0.0088	0.0014	0.0028	0.0122	0.1238	0.1616	0.0019	9e-04	0.014	0.0251	0.0112	0.0103	0.0095	0.0062	0.0025
1	rs76830287	234460481	0.89	0.145699762692903	0.91	0.155803491158275	0.220469870184649	0.441532609535004	0.0012	0.0035	0.0173	0.1666	0.005	0.1913	0.1942	0.0126	0.0015	0.0047	0.005	0.0088	0.0014	0.0028	0.0122	0.1237	0.1613	0.002	0.001	0.014	0.0251	0.0113	0.0105	0.0095	0.0062	0.0025
1	rs78374489	234464854	0.89	0.145699762692903	0.91	0.155803491158275	0.198050824788234	0.470568050243746	0.0012	0.0033	0.0178	0.1667	0.0052	0.1905	0.1937	0.0125	0.0014	0.005	0.0053	0.009	0.0014	0.0032	0.0122	0.1224	0.1603	0.0025	0.0011	0.0137	0.0253	0.0112	0.0115	0.0095	0.0067	0.0023
1	rs4586012	234468879	0.89	0.145699762692903	0.91	0.155803491158275	0.178738046089287	0.41247575970419	0.0012	0.0033	0.0179	0.1669	0.0053	0.1903	0.1934	0.0125	0.0014	0.0051	0.0054	0.0091	0.0013	0.0033	0.0122	0.1222	0.1601	0.0026	0.0011	0.0136	0.0252	0.0113	0.0117	0.0095	0.0068	0.0023
1	rs2991951	234469031	0.89	0.145699762692903	0.91	0.155803491158275	0.1796528841292	0.416127518445292	0.0012	0.0033	0.0179	0.1669	0.0053	0.1903	0.1934	0.0125	0.0014	0.0051	0.0054	0.0091	0.0013	0.0033	0.0122	0.1222	0.1601	0.0026	0.0011	0.0136	0.0252	0.0113	0.0118	0.0095	0.0068	0.0023
1	rs17576554	234471296	0.89	0.145699762692903	0.91	0.155803491158275	0.169242000697189	0.402478886777698	0.0012	0.0033	0.0179	0.1669	0.0053	0.1903	0.1934	0.0125	0.0014	0.0052	0.0054	0.0091	0.0014	0.0033	0.0122	0.1222	0.1601	0.0026	0.0011	0.0136	0.0252	0.0113	0.0118	0.0096	0.0069	0.0023
1	rs11583457	234471384	0.89	0.145699762692903	0.91	0.155803491158275	0.169419056087554	0.406884820740752	0.0012	0.0033	0.0179	0.1669	0.0053	0.1903	0.1934	0.0125	0.0014	0.0052	0.0054	0.0091	0.0014	0.0033	0.0122	0.1222	0.1601	0.0026	0.0011	0.0136	0.0252	0.0113	0.0118	0.0096	0.0069	0.0023
1	rs12075141	234473082	0.89	0.145699762692903	0.92	0.135444945858012	0.196928781969258	0.496791526453984	0.0012	0.0033	0.0179	0.1668	0.0053	0.1902	0.1933	0.0125	0.0014	0.0052	0.0054	0.009	0.0014	0.0033	0.0122	0.1222	0.1601	0.0026	0.0011	0.0136	0.0252	0.0112	0.0119	0.0095	0.0069	0.0023
1	rs61824471	234475665	0.89	0.145699762692903	0.92	0.135444945858012	0.218785502305764	0.523650891248336	0.0012	0.0033	0.0179	0.1668	0.0054	0.1901	0.1933	0.0125	0.0014	0.0052	0.0055	0.0089	0.0014	0.0034	0.0122	0.1222	0.16	0.0026	0.0011	0.0135	0.0251	0.0112	0.0121	0.0095	0.0069	0.0023
1	rs3001707	234481678	0.89	0.145699762692903	0.92	0.135444945858012	0.104244705538319	0.39795715482343	0.0014	0.0033	0.0185	0.1648	0.0054	0.1886	0.1918	0.013	0.0016	0.0053	0.0055	0.0093	0.0022	0.0038	0.0127	0.1236	0.1583	0.003	0.0012	0.0136	0.0253	0.0111	0.0125	0.0098	0.0068	0.0023
1	rs74147440	234481824	0.89	0.145699762692903	0.92	0.135444945858012	0.150820376561441	0.5201874952275	0.0015	0.0033	0.0186	0.1649	0.0054	0.1885	0.1917	0.0129	0.0016	0.0053	0.0055	0.0093	0.0025	0.0039	0.0128	0.1235	0.1578	0.003	0.0012	0.0136	0.0252	0.0111	0.0126	0.0098	0.0068	0.0023
1	rs16842984	234483334	0.9	0.124917206299546	0.91	0.155803491158275	0.0812646854906907	0.337916585079668	0.0018	0.0032	0.0194	0.1639	0.0055	0.1868	0.1906	0.0126	0.0017	0.0056	0.0052	0.0098	0.0033	0.0043	0.0132	0.1241	0.1566	0.0032	0.0014	0.014	0.0252	0.0109	0.013	0.0101	0.0068	0.0022
1	rs17517406	234483804	0.9	0.124917206299546	0.91	0.155803491158275	0.0649524396179285	0.259075095769488	0.0019	0.0032	0.0196	0.1636	0.0055	0.1864	0.1904	0.0124	0.0018	0.0056	0.0051	0.0099	0.0035	0.0044	0.0134	0.1243	0.1562	0.0033	0.0014	0.0141	0.0253	0.0109	0.0131	0.0103	0.0068	0.0022
1	rs76780274	234485529	0.9	0.124917206299546	0.91	0.155803491158275	0.080095603538812	0.300142419931061	0.002	0.0032	0.0198	0.163	0.0055	0.186	0.1898	0.0124	0.0018	0.0056	0.0049	0.0098	0.0036	0.0045	0.0136	0.125	0.1564	0.0033	0.0015	0.0142	0.0252	0.0108	0.0131	0.0103	0.0067	0.0022
1	rs113451467	234489415	0.9	0.124917206299546	0.91	0.155803491158275	0.0549265589256717	0.28001716471745	0.0023	0.0032	0.02	0.1617	0.0055	0.1854	0.1886	0.0123	0.0018	0.0056	0.0046	0.0097	0.0039	0.0048	0.0139	0.1266	0.1567	0.0035	0.0016	0.0144	0.0253	0.0105	0.013	0.0105	0.0066	0.0023
1	rs115653793	234491834	0.9	0.124917206299546	0.9	0.178319663885856	0.0446253411475728	0.281765454544118	0.0024	0.0032	0.0201	0.1612	0.0055	0.1853	0.1881	0.0123	0.0018	0.0056	0.0044	0.0096	0.0041	0.0049	0.0141	0.1272	0.1569	0.0036	0.0017	0.0145	0.0253	0.0104	0.013	0.0106	0.0066	0.0023
1	rs2991957	234493015	0.9	0.124917206299546	0.91	0.155803491158275	0.0404230581669955	0.25059433311893	0.0025	0.0032	0.0201	0.1617	0.0055	0.1854	0.1877	0.0123	0.0018	0.0056	0.0044	0.0096	0.0041	0.0049	0.0141	0.1273	0.1569	0.0036	0.0017	0.0145	0.0253	0.0102	0.013	0.0106	0.0066	0.0023
1	rs78683355	234493754	0.9	0.124917206299546	0.91	0.155803491158275	0.0387300292450107	0.238983484682923	0.0025	0.0032	0.0202	0.1616	0.0055	0.1854	0.1875	0.0123	0.0018	0.0056	0.0044	0.0096	0.0041	0.0049	0.0141	0.1273	0.1568	0.0036	0.0017	0.0145	0.0253	0.0102	0.013	0.0107	0.0066	0.0023
1	rs74424124	234493845	0.9	0.124917206299546	0.91	0.155803491158275	0.0390202885823439	0.243316969283838	0.0025	0.0032	0.0202	0.1616	0.0055	0.1854	0.1875	0.0123	0.0018	0.0056	0.0044	0.0096	0.0041	0.0049	0.0141	0.1273	0.1568	0.0036	0.0017	0.0145	0.0253	0.0102	0.013	0.0108	0.0066	0.0023
1	rs2991958	234494042	0.9	0.124917206299546	0.91	0.155803491158275	0.0382495797514136	0.240758311008166	0.0025	0.0032	0.0202	0.1615	0.0055	0.1854	0.1875	0.0123	0.0018	0.0056	0.0044	0.0096	0.0041	0.0049	0.0141	0.1274	0.1568	0.0036	0.0017	0.0145	0.0253	0.0102	0.013	0.0108	0.0066	0.0023
1	rs12732011	234496590	0.9	0.124917206299546	0.9	0.178319663885856	0.0575901952205312	0.243316969283838	0.0025	0.0032	0.0202	0.1614	0.0055	0.1853	0.1874	0.0122	0.0018	0.0056	0.0044	0.0096	0.0042	0.0049	0.0142	0.1273	0.1569	0.0036	0.0017	0.0145	0.0252	0.0101	0.013	0.0108	0.0067	0.0023
1	rs12087908	234496880	0.9	0.124917206299546	0.89	0.20310604818777	0.0580604606993615	0.241091558614093	0.0025	0.0032	0.0202	0.1613	0.0055	0.1852	0.1875	0.0122	0.0018	0.0056	0.0044	0.0096	0.0042	0.0049	0.0142	0.1272	0.157	0.0036	0.0017	0.0145	0.0252	0.0101	0.013	0.0108	0.0067	0.0023
1	rs12091145	234500075	0.9	0.124917206299546	0.88	0.230271256315472	0.0774390932690942	0.238872697788585	0.0028	0.0033	0.0204	0.1607	0.0054	0.1848	0.1872	0.0123	0.0019	0.0057	0.0043	0.0097	0.0043	0.0047	0.0146	0.1273	0.1576	0.004	0.0018	0.0145	0.0248	0.0099	0.0128	0.0108	0.0065	0.0024
1	rs7523348	234511503	0.89	0.145699762692903	0.88	0.230271256315472	0.108229740004121	0.262263898494917	0.0032	0.0034	0.0207	0.1599	0.0052	0.1841	0.1869	0.0123	0.0021	0.0056	0.0042	0.0098	0.0045	0.0046	0.0151	0.1274	0.1584	0.0046	0.0019	0.0146	0.0243	0.0098	0.0125	0.0107	0.0064	0.0024
1	rs76476009	234511849	0.89	0.145699762692903	0.88	0.230271256315472	0.1069089828395	0.264205897450998	0.0033	0.0034	0.0207	0.1598	0.0052	0.1842	0.1868	0.0124	0.0021	0.0056	0.0042	0.0098	0.0045	0.0046	0.0152	0.1273	0.1584	0.0046	0.0019	0.0146	0.0243	0.0098	0.0125	0.0108	0.0064	0.0024
1	rs10429822	234512519	0.89	0.145699762692903	0.88	0.230271256315472	0.0986320172180312	0.264549066928429	0.0034	0.0034	0.0208	0.1594	0.0052	0.1843	0.1866	0.0124	0.0021	0.0056	0.0042	0.0098	0.0045	0.0046	0.0152	0.1272	0.1583	0.0046	0.002	0.0147	0.0243	0.0098	0.0125	0.0108	0.0063	0.0025
1	rs2991959	234512554	0.89	0.145699762692903	0.87	0.259919603286658	0.0995796973094717	0.266266994424014	0.0034	0.0034	0.0208	0.1594	0.0052	0.1843	0.1866	0.0124	0.0021	0.0056	0.0042	0.0098	0.0045	0.0046	0.0152	0.1272	0.1583	0.0046	0.002	0.0147	0.0243	0.0098	0.0125	0.0108	0.0063	0.0025
1	rs7520869	234525114	0.89	0.145699762692903	0.87	0.259919603286658	0.0821258925922967	0.272249140998348	0.0035	0.0036	0.0209	0.1586	0.0052	0.184	0.1869	0.0125	0.0022	0.0057	0.0042	0.0099	0.0045	0.0046	0.0151	0.1269	0.1579	0.0047	0.0021	0.0148	0.0244	0.0099	0.0127	0.0111	0.0063	0.0026
1	rs1134756	234529540	0.89	0.145699762692903	0.87	0.259919603286658	0.0737315291351712	0.272480044775069	0.0035	0.0036	0.0209	0.1582	0.0052	0.1839	0.187	0.0125	0.0022	0.0057	0.0043	0.0099	0.0045	0.0046	0.0151	0.1267	0.1577	0.0047	0.0021	0.0149	0.0245	0.01	0.0128	0.0113	0.0063	0.0027
1	rs1039993	234529879	0.89	0.145699762692903	0.87	0.259919603286658	0.0790704623239666	0.273751096270403	0.0035	0.0036	0.0209	0.1582	0.0052	0.184	0.1871	0.0125	0.0022	0.0056	0.0043	0.0099	0.0044	0.0045	0.0151	0.1267	0.1577	0.0048	0.0021	0.0149	0.0244	0.01	0.0128	0.0113	0.0063	0.0027
1	rs10910426	234530325	0.89	0.145699762692903	0.86	0.29215087580064	0.0892258854225611	0.274329450530851	0.0035	0.0037	0.0209	0.1581	0.0052	0.1841	0.1872	0.0125	0.0022	0.0055	0.0043	0.0099	0.0042	0.0045	0.0151	0.1267	0.1579	0.005	0.0022	0.0149	0.0244	0.0099	0.0127	0.0114	0.0063	0.0027
1	rs12073170	234541801	0.89	0.145699762692903	0.86	0.29215087580064	0.0977407814048024	0.272711009062895	0.0035	0.0036	0.021	0.158	0.005	0.1838	0.1868	0.0123	0.0022	0.0052	0.0041	0.0099	0.0042	0.0043	0.0152	0.1274	0.1593	0.0052	0.0022	0.0149	0.0238	0.01	0.0123	0.0118	0.0061	0.0027
1	rs41307694	234542494	0.89	0.145699762692903	0.86	0.29215087580064	0.0970314414263743	0.270864990982029	0.0035	0.0036	0.021	0.158	0.005	0.1838	0.1868	0.0124	0.0022	0.0052	0.0041	0.0099	0.0042	0.0043	0.0152	0.1274	0.1594	0.0052	0.0022	0.0149	0.0237	0.01	0.0123	0.0118	0.0061	0.0027
1	rs74147465	234543878	0.89	0.145699762692903	0.86	0.29215087580064	0.0952222935292229	0.269252913958168	0.0035	0.0036	0.021	0.158	0.005	0.1838	0.1867	0.0124	0.0022	0.0052	0.0041	0.0099	0.0042	0.0043	0.0152	0.1274	0.1594	0.0052	0.0022	0.0149	0.0237	0.01	0.0123	0.0119	0.0061	0.0027
1	rs10495349	234550863	0.89	0.145699762692903	0.87	0.259919603286658	0.0850696758201637	0.251494699700036	0.0035	0.0035	0.021	0.1579	0.005	0.1838	0.1866	0.0124	0.0022	0.0052	0.0041	0.0099	0.0041	0.0043	0.0153	0.1275	0.1598	0.0051	0.0022	0.0149	0.0235	0.01	0.0123	0.012	0.0061	0.0027
1	rs538237	234554599	0.89	0.145699762692903	0.87	0.259919603286658	0.108338000712112	0.254767063541176	0.0035	0.0035	0.021	0.1579	0.005	0.1841	0.187	0.0124	0.0022	0.0051	0.004	0.0099	0.004	0.0042	0.0153	0.1274	0.1598	0.0053	0.0021	0.0149	0.0232	0.01	0.0122	0.0122	0.006	0.0027
1	rs72763882	234555115	0.89	0.145699762692903	0.87	0.259919603286658	0.11057212633694	0.253975961160629	0.0035	0.0035	0.021	0.1579	0.005	0.1843	0.187	0.0124	0.0022	0.0051	0.004	0.0099	0.0039	0.0042	0.0153	0.1274	0.1598	0.0053	0.0021	0.0149	0.0231	0.01	0.0122	0.0122	0.006	0.0027
1	rs74397124	234556098	0.89	0.145699762692903	0.87	0.259919603286658	0.114004202153156	0.251945265711703	0.0035	0.0035	0.021	0.1578	0.005	0.1845	0.187	0.0124	0.0021	0.0051	0.004	0.0099	0.0038	0.0042	0.0153	0.1276	0.1597	0.0054	0.0021	0.0149	0.0231	0.01	0.0122	0.0122	0.006	0.0027
1	rs6665103	234557360	0.89	0.145699762692903	0.87	0.259919603286658	0.116564094486184	0.248347895469178	0.0035	0.0034	0.021	0.1577	0.005	0.1848	0.187	0.0124	0.0021	0.005	0.004	0.0099	0.0037	0.0042	0.0153	0.1276	0.1597	0.0054	0.0021	0.0149	0.023	0.01	0.0122	0.0122	0.006	0.0027
1	rs2273871	234561771	0.89	0.145699762692903	0.87	0.259919603286658	0.137054009073084	0.232695058797546	0.0035	0.0035	0.021	0.1581	0.0048	0.185	0.1868	0.0127	0.0018	0.005	0.0036	0.0102	0.0034	0.0041	0.0154	0.1287	0.1615	0.0053	0.0019	0.0143	0.0215	0.0099	0.0116	0.0129	0.0055	0.0027
1	rs12135427	234564951	0.89	0.145699762692903	0.87	0.259919603286658	0.0884131522624573	0.158850383573588	0.0032	0.0035	0.0212	0.1587	0.0047	0.1852	0.1877	0.0126	0.0015	0.005	0.0035	0.0103	0.0031	0.0041	0.0154	0.1302	0.162	0.0048	0.0016	0.014	0.0206	0.0102	0.0111	0.0132	0.0053	0.0024
1	rs111283864	234565176	0.89	0.145699762692903	0.87	0.259919603286658	0.0881512187508171	0.158271656777745	0.0032	0.0035	0.0212	0.1587	0.0047	0.1852	0.1877	0.0126	0.0015	0.005	0.0035	0.0103	0.0031	0.0041	0.0154	0.1302	0.162	0.0048	0.0016	0.014	0.0206	0.0102	0.0111	0.0132	0.0053	0.0024
1	rs17378041	234566267	0.89	0.145699762692903	0.87	0.259919603286658	0.0879610314361889	0.156828124956511	0.0032	0.0035	0.0212	0.1588	0.0047	0.1852	0.1877	0.0126	0.0015	0.005	0.0035	0.0103	0.0031	0.0041	0.0154	0.1302	0.162	0.0048	0.0016	0.014	0.0206	0.0102	0.0111	0.0132	0.0053	0.0024
1	rs72763886	234571486	0.89	0.145699762692903	0.87	0.259919603286658	0.0852558634117956	0.148455028124597	0.0032	0.0035	0.0212	0.1588	0.0047	0.1852	0.1877	0.0126	0.0015	0.005	0.0035	0.0103	0.0031	0.0041	0.0154	0.1302	0.162	0.0048	0.0016	0.014	0.0206	0.0102	0.0111	0.0132	0.0053	0.0024
1	rs58291586	234571554	0.89	0.145699762692903	0.88	0.230271256315472	0.0851394657619025	0.147702035241836	0.0032	0.0035	0.0212	0.1588	0.0047	0.1852	0.1877	0.0126	0.0015	0.005	0.0035	0.0103	0.0031	0.0041	0.0154	0.1302	0.162	0.0048	0.0016	0.014	0.0206	0.0102	0.0111	0.0132	0.0053	0.0024
1	rs77709799	234580978	0.89	0.145699762692903	0.88	0.230271256315472	0.0777241009078023	0.127459408191654	0.0032	0.0035	0.0212	0.1586	0.0048	0.185	0.1877	0.0126	0.0014	0.0051	0.0035	0.0103	0.0029	0.0041	0.0154	0.1306	0.1622	0.0047	0.0016	0.014	0.0205	0.0102	0.0111	0.0132	0.0053	0.0024
1	rs4920246	234582651	0.89	0.145699762692903	0.88	0.230271256315472	0.0759592617394603	0.1286195965827	0.0032	0.0035	0.0212	0.1586	0.0048	0.1847	0.188	0.0126	0.0014	0.0051	0.0031	0.0103	0.0029	0.0041	0.0154	0.1311	0.1623	0.0047	0.0016	0.014	0.0205	0.0102	0.0111	0.0132	0.0053	0.0024
1	rs139816698	234582720	0.89	0.145699762692903	0.88	0.230271256315472	0.0761324040859544	0.128798433641839	0.0032	0.0035	0.0212	0.1586	0.0048	0.1847	0.188	0.0126	0.0014	0.0051	0.0031	0.0103	0.0029	0.0041	0.0154	0.1311	0.1623	0.0047	0.0016	0.014	0.0205	0.0102	0.0111	0.0132	0.0053	0.0024
1	rs10489896	234583618	0.89	0.145699762692903	0.88	0.230271256315472	0.0726967617231868	0.125682155692457	0.0032	0.0035	0.0211	0.1585	0.0048	0.1847	0.188	0.0126	0.0014	0.0051	0.0031	0.0105	0.0029	0.0041	0.0155	0.1311	0.1622	0.0047	0.0016	0.014	0.0204	0.0102	0.011	0.0133	0.0053	0.0024
1	rs270520	234587606	0.89	0.145699762692903	0.88	0.230271256315472	0.0634407532090753	0.122770114142008	0.0032	0.0034	0.0211	0.1585	0.0048	0.1846	0.1874	0.0126	0.0014	0.0051	0.0031	0.0106	0.0029	0.0041	0.0155	0.1316	0.1623	0.0046	0.0017	0.0142	0.0204	0.0102	0.0109	0.0136	0.0052	0.0024
1	rs17378272	234587980	0.89	0.145699762692903	0.88	0.230271256315472	0.0661510001407614	0.125327822775467	0.0032	0.0034	0.0211	0.1585	0.0048	0.1845	0.1873	0.0126	0.0014	0.0051	0.0031	0.0106	0.0029	0.0041	0.0155	0.1316	0.1623	0.0046	0.0017	0.0144	0.0204	0.0102	0.0108	0.0136	0.0052	0.0024
1	rs10159244	234588171	0.89	0.145699762692903	0.88	0.230271256315472	0.0676243335459699	0.125948150301075	0.0032	0.0034	0.0211	0.1585	0.0048	0.1845	0.1873	0.0126	0.0014	0.0051	0.0031	0.0106	0.0029	0.0041	0.0155	0.1316	0.1622	0.0046	0.0017	0.0145	0.0204	0.0102	0.0108	0.0136	0.0052	0.0024
1	rs35090425	234591091	0.89	0.145699762692903	0.88	0.230271256315472	0.0668054025926087	0.125859462120879	0.0032	0.0034	0.0211	0.1585	0.0048	0.1845	0.1873	0.0126	0.0014	0.0051	0.0031	0.0106	0.0029	0.0041	0.0155	0.1316	0.1622	0.0046	0.0017	0.0145	0.0204	0.0102	0.0108	0.0136	0.0051	0.0024
1	rs35562024	234595070	0.89	0.145699762692903	0.88	0.230271256315472	0.0672839844432438	0.129873390959153	0.0032	0.0034	0.0211	0.1585	0.0048	0.1845	0.1873	0.0126	0.0014	0.0051	0.0031	0.0105	0.0029	0.0041	0.0154	0.1316	0.1622	0.0046	0.0017	0.0145	0.0204	0.0102	0.0108	0.0136	0.0051	0.0024
1	rs113212335	234601869	0.89	0.145699762692903	0.88	0.230271256315472	9.35504671931194	0.105763820788378	0.0023	0.0027	0.0207	0.1554	0.0045	0.1853	0.1923	0.0118	8e-04	0.0058	0.0032	0.0106	0.0017	0.0038	0.0162	0.1389	0.1616	0.0033	0.007	0.0132	0.0168	0.0094	0.0092	0.0134	0.0037	0.0017
1	rs16843273	234603205	0.89	0.145699762692903	0.88	0.230271256315472	9.49008635263969	0.102135909969483	0.0023	0.0027	0.0207	0.1554	0.0045	0.1853	0.1923	0.0118	8e-04	0.0058	0.0032	0.0106	0.0017	0.0038	0.0162	0.139	0.1616	0.0033	0.007	0.0132	0.0168	0.0094	0.0092	0.0134	0.0037	0.0017
1	rs60079444	234603322	0.89	0.145699762692903	0.88	0.230271256315472	9.23103561152545	0.112909624649044	0.0024	0.0027	0.0207	0.1556	0.0047	0.1853	0.1935	0.0115	9e-04	0.006	0.0031	0.0104	0.0019	0.0037	0.0158	0.1371	0.1632	0.0032	0.0071	0.0125	0.0174	0.0092	0.009	0.013	0.0037	0.0019
1	rs6694349	234606799	0.88	0.168925028033099	0.88	0.230271256315472	10.7573383388848	0.103696486231095	0.0023	0.0025	0.0207	0.1551	0.0047	0.185	0.1945	0.0116	8e-04	0.0061	0.0031	0.0108	0.0018	0.0036	0.016	0.1373	0.1636	0.0032	0.0074	0.0121	0.0171	0.0092	0.0088	0.013	0.0036	0.0019
1	rs7512203	234607419	0.88	0.168925028033099	0.89	0.20310604818777	11.0236577032094	0.10726204707087	0.0023	0.0025	0.0207	0.155	0.0047	0.1849	0.1946	0.0116	8e-04	0.0061	0.0031	0.0109	0.0018	0.0036	0.0161	0.1373	0.1635	0.0032	0.0074	0.0121	0.0171	0.0091	0.0087	0.0131	0.0036	0.0019
1	rs271774	234607584	0.88	0.168925028033099	0.89	0.20310604818777	11.0350109591725	0.109608712564774	0.0023	0.0025	0.0207	0.155	0.0047	0.1849	0.1947	0.0116	8e-04	0.0061	0.0031	0.0109	0.0018	0.0036	0.0161	0.1373	0.1635	0.0032	0.0074	0.0121	0.0171	0.0091	0.0087	0.0131	0.0036	0.0019
1	rs271775	234608326	0.88	0.168925028033099	0.89	0.20310604818777	11.0985911931208	0.116075670936253	0.0023	0.0025	0.0207	0.155	0.0047	0.1849	0.1948	0.0117	8e-04	0.0061	0.0031	0.011	0.0018	0.0037	0.0161	0.1373	0.1635	0.0032	0.0074	0.0121	0.0171	0.0091	0.0087	0.013	0.0036	0.0019
1	rs175322	234609264	0.88	0.168925028033099	0.89	0.20310604818777	11.2162466409079	0.115474138660611	0.0023	0.0025	0.0207	0.1549	0.0047	0.1848	0.1947	0.012	8e-04	0.0061	0.0031	0.011	0.0018	0.0036	0.0162	0.1372	0.1635	0.0031	0.0074	0.012	0.017	0.0093	0.0087	0.013	0.0036	0.0019
1	rs544470	234613050	0.88	0.168925028033099	0.89	0.20310604818777	11.5536935931894	0.0939170803644566	0.0022	0.0025	0.0207	0.1545	0.0049	0.184	0.1949	0.012	7e-04	0.0063	0.0032	0.0112	0.0017	0.0039	0.0169	0.1369	0.1632	0.0029	0.0074	0.0119	0.017	0.0096	0.0087	0.0134	0.0037	0.0019
1	rs12081549	234613331	0.88	0.168925028033099	0.89	0.20310604818777	11.5661596943807	0.0940756232891506	0.0022	0.0025	0.0207	0.1545	0.0049	0.184	0.1949	0.012	7e-04	0.0063	0.0032	0.0112	0.0017	0.0039	0.0169	0.1369	0.1632	0.0029	0.0074	0.0119	0.017	0.0096	0.0087	0.0134	0.0037	0.0019
1	rs4920255	234616204	0.88	0.168925028033099	0.9	0.178319663885856	12.6511632850415	0.146012857315485	0.0022	0.0025	0.0201	0.1546	0.0049	0.1838	0.1949	0.012	7e-04	0.0063	0.0032	0.0111	0.0027	0.0039	0.0167	0.1369	0.1633	0.0028	0.0078	0.0118	0.0169	0.0093	0.0087	0.0133	0.0037	0.0019
1	rs55655424	234620980	0.89	0.145699762692903	0.9	0.178319663885856	12.0619250649135	0.0877398470770927	0.0022	0.0024	0.0199	0.1543	0.0051	0.1836	0.1953	0.0116	7e-04	0.0065	0.0034	0.011	0.0026	0.0044	0.0169	0.1369	0.1635	0.0027	0.0077	0.0116	0.0166	0.0098	0.0085	0.0132	0.0038	0.0019
1	rs116509302	234625298	0.89	0.145699762692903	0.9	0.178319663885856	10.4069969081564	0.0638180488440038	0.0022	0.0023	0.0199	0.154	0.0054	0.1835	0.1959	0.0114	8e-04	0.0069	0.0035	0.011	0.0025	0.0047	0.0171	0.1368	0.1636	0.0025	0.0073	0.0112	0.0161	0.0102	0.0082	0.0132	0.0038	0.0019
1	rs56394394	234626903	0.89	0.145699762692903	0.9	0.178319663885856	9.76086738264136	0.0563661621431068	0.0022	0.0022	0.0199	0.1538	0.0056	0.1834	0.1962	0.0114	8e-04	0.0071	0.0037	0.011	0.0024	0.0049	0.0172	0.1367	0.1636	0.0024	0.0072	0.011	0.0158	0.0104	0.0081	0.0132	0.0038	0.0019
1	rs271748	234627055	0.89	0.145699762692903	0.89	0.20310604818777	9.6599106059679	0.0595491463619057	0.0022	0.0022	0.0199	0.1538	0.0057	0.1833	0.1962	0.0113	8e-04	0.0071	0.0037	0.011	0.0024	0.0049	0.0173	0.1367	0.1636	0.0024	0.0072	0.011	0.0158	0.0104	0.0081	0.0132	0.0038	0.0019
1	rs271751	234627959	0.89	0.145699762692903	0.89	0.20310604818777	7.43016694919893	0.0545810822115192	0.0022	0.0022	0.0201	0.1537	0.0057	0.1828	0.1958	0.0113	0.0011	0.0075	0.0038	0.0111	0.0024	0.005	0.0175	0.1369	0.1639	0.0022	0.0068	0.0108	0.0152	0.0107	0.0081	0.0132	0.0038	0.0019
1	rs5023804	234628809	0.89	0.145699762692903	0.88	0.230271256315472	5.82388652179479	0.0337196725197628	0.0022	0.0022	0.0201	0.1538	0.0058	0.1828	0.1962	0.0112	0.0012	0.0075	0.0039	0.0109	0.0023	0.005	0.0174	0.1373	0.1642	0.0022	0.0064	0.0107	0.015	0.0108	0.008	0.0131	0.0038	0.0019
1	rs1539077	234630109	0.89	0.145699762692903	0.88	0.230271256315472	4.07070221802812	0.0246245546219409	0.0022	0.0022	0.0202	0.154	0.0058	0.1828	0.1968	0.011	0.0012	0.0076	0.0039	0.0108	0.0023	0.005	0.0173	0.1379	0.1644	0.0021	0.0059	0.0105	0.0147	0.0108	0.0078	0.013	0.0038	0.0019
1	rs115331043	234631317	0.89	0.145699762692903	0.88	0.230271256315472	2.60095999945676	0.0248012363285084	0.0024	0.0022	0.0203	0.154	0.0058	0.1827	0.1973	0.0109	0.0014	0.0075	0.004	0.0107	0.0022	0.005	0.0173	0.1383	0.1645	0.0021	0.0055	0.0103	0.0145	0.0108	0.0076	0.0129	0.0038	0.0019
1	rs7539293	234631444	0.89	0.145699762692903	0.88	0.230271256315472	2.46927004135167	0.0231470818181085	0.0024	0.0021	0.0203	0.1541	0.0058	0.1826	0.1973	0.0109	0.0014	0.0075	0.004	0.0106	0.0022	0.005	0.0173	0.1384	0.1645	0.0021	0.0054	0.0103	0.0144	0.0108	0.0076	0.0128	0.0038	0.0019
1	rs116590238	234632506	0.89	0.145699762692903	0.88	0.230271256315472	1.53763923007743	0.0237068472391065	0.0025	0.0021	0.0204	0.1543	0.0058	0.1825	0.1978	0.0108	0.0016	0.0075	0.004	0.0105	0.0022	0.005	0.0173	0.1387	0.1647	0.0021	0.005	0.0101	0.0142	0.0108	0.0074	0.0126	0.0038	0.0019
1	rs4531321	234633480	0.89	0.145699762692903	0.88	0.230271256315472	1.15523093201646	0.0435938262259931	0.0026	0.0021	0.0205	0.1544	0.0059	0.1824	0.1981	0.0108	0.0017	0.0075	0.004	0.0105	0.0021	0.005	0.0173	0.1389	0.1649	0.0021	0.0048	0.01	0.0141	0.0108	0.0073	0.0124	0.0038	0.0019
1	rs57078448	234633623	0.89	0.145699762692903	0.88	0.230271256315472	1.15377633435399	0.0450385573984819	0.0026	0.0021	0.0205	0.1544	0.0059	0.1824	0.1981	0.0108	0.0017	0.0075	0.004	0.0105	0.0021	0.005	0.0173	0.1389	0.1649	0.0021	0.0048	0.01	0.0141	0.0108	0.0073	0.0124	0.0038	0.0019
1	rs6677835	234634952	0.9	0.124917206299546	0.89	0.20310604818777	1.10207271098983	0.0434791527632045	0.0027	0.0021	0.0206	0.1546	0.0059	0.182	0.1984	0.0109	0.0017	0.0075	0.004	0.0107	0.0022	0.005	0.0175	0.1391	0.1644	0.0021	0.0047	0.0101	0.0143	0.0108	0.0073	0.012	0.0038	0.0019
1	rs11587891	234635710	0.9	0.124917206299546	0.89	0.20310604818777	0.911053534219383	0.042113585892031	0.0027	0.0021	0.0206	0.1546	0.0059	0.182	0.1984	0.0109	0.0017	0.0075	0.004	0.0107	0.0021	0.005	0.0174	0.1391	0.1644	0.0021	0.0046	0.0101	0.0142	0.0108	0.0073	0.012	0.0038	0.0019
1	rs519250	234637998	0.9	0.124917206299546	0.89	0.20310604818777	0.00162483908982929	0.0157430382817303	0.0025	0.0019	0.0215	0.1558	0.0058	0.1828	0.1988	0.0108	0.0018	0.0075	0.0041	0.0114	0.0019	0.0051	0.0175	0.1399	0.1645	0.0021	9e-04	0.01	0.0138	0.0109	0.0072	0.012	0.0037	0.0019
1	rs2793861	234638534	0.9	0.124917206299546	0.9	0.178319663885856	0.00157477279291032	0.0181326917370171	0.0025	0.0019	0.0216	0.1554	0.0058	0.1828	0.1994	0.0107	0.0018	0.0075	0.0041	0.0115	0.0019	0.0051	0.0176	0.1398	0.1646	0.002	9e-04	0.0099	0.0136	0.011	0.007	0.012	0.0037	0.0019
1	rs112385901	234644617	0.9	0.124917206299546	0.91	0.155803491158275	0.00166606777037905	0.0151107951997655	0.0024	0.0018	0.0218	0.1557	0.0058	0.1825	0.2001	0.0104	0.0017	0.0076	0.0041	0.0115	0.0017	0.005	0.0179	0.1401	0.1643	0.002	8e-04	0.0097	0.0135	0.0113	0.0067	0.012	0.0036	0.0018
1	rs61602656	234645815	0.9	0.124917206299546	0.92	0.135444945858012	0.00187538393405827	0.0153902037302699	0.0023	0.0017	0.0219	0.1558	0.0058	0.1823	0.2004	0.0103	0.0016	0.0077	0.0041	0.0115	0.0017	0.005	0.018	0.1402	0.1642	0.002	7e-04	0.0096	0.0134	0.0114	0.0065	0.012	0.0036	0.0018
1	rs80271514	234650973	0.9	0.124917206299546	0.92	0.135444945858012	0.00276965766843703	0.027106308487739	0.0022	0.0015	0.0223	0.1562	0.0058	0.1817	0.2015	0.0098	0.0015	0.008	0.0042	0.0115	0.0015	0.005	0.0185	0.1406	0.1638	0.0019	6e-04	0.0093	0.0133	0.0119	0.006	0.0121	0.0036	0.0016
1	rs113201463	234653098	0.9	0.124917206299546	0.92	0.135444945858012	0.00378700552216253	0.0322534096189014	0.0022	0.0015	0.0225	0.1563	0.0058	0.1815	0.2019	0.0096	0.0015	0.0081	0.0042	0.0115	0.0014	0.005	0.0187	0.1407	0.1636	0.0018	5e-04	0.0092	0.0132	0.0121	0.0057	0.0121	0.0035	0.0016
1	rs75627953	234653348	0.9	0.124917206299546	0.92	0.135444945858012	0.00406249246506999	0.0321034439921945	0.0022	0.0015	0.0225	0.1564	0.0057	0.1817	0.2019	0.0096	0.0015	0.0081	0.0042	0.0115	0.0014	0.005	0.0187	0.1406	0.1636	0.0018	5e-04	0.0092	0.0132	0.0121	0.0056	0.0121	0.0035	0.0016
1	rs6668762	234653587	0.9	0.124917206299546	0.92	0.135444945858012	0.00483818114326105	0.0380265792643698	0.0022	0.0014	0.0225	0.1565	0.0057	0.1817	0.2019	0.0096	0.0015	0.0081	0.0042	0.0115	0.0014	0.005	0.0187	0.1406	0.1637	0.0018	5e-04	0.0092	0.0132	0.0121	0.0055	0.0122	0.0035	0.0016
1	rs12048703	234655511	0.9	0.124917206299546	0.92	0.135444945858012	0.0215009601007271	0.103449469081106	0.002	0.0012	0.0223	0.1585	0.0056	0.1806	0.2037	0.0081	0.0013	0.0081	0.0042	0.0109	0.0011	0.0052	0.0192	0.1427	0.1641	0.0018	4e-04	0.0085	0.0128	0.0128	0.0051	0.0117	0.0029	0.0014
1	rs696859	234656596	0.91	0.106429816649543	0.92	0.135444945858012	0.0363557496000627	0.0612017715002894	0.0017	0.001	0.0227	0.1579	0.0055	0.179	0.2029	0.0081	0.0011	0.008	0.0043	0.0115	0.001	0.0052	0.0202	0.1431	0.1648	0.0017	3e-04	0.0088	0.013	0.0132	0.005	0.0117	0.0028	0.0012
1	rs72767206	234656703	0.91	0.106429816649543	0.93	0.117127898734063	0.0358566966807008	0.0610024421931674	0.0017	0.001	0.0227	0.1579	0.0055	0.1789	0.2029	0.0081	0.0011	0.008	0.0043	0.0115	9e-04	0.0052	0.0202	0.1431	0.1648	0.0017	3e-04	0.0088	0.013	0.0132	0.005	0.0117	0.0028	0.0012
1	rs76140036	234657217	0.91	0.106429816649543	0.94	0.100733208212114	0.0369662865805938	0.0640212142394095	0.0017	0.001	0.0228	0.1577	0.0055	0.1785	0.2028	0.0081	0.001	0.008	0.0043	0.0116	9e-04	0.0052	0.0203	0.1432	0.1649	0.0017	3e-04	0.0089	0.0131	0.0133	0.0051	0.0117	0.0029	0.0011
1	rs523638	234658886	0.91	0.106429816649543	0.94	0.100733208212114	0.0461622796974381	0.0748096758917711	0.0016	0.001	0.0229	0.1571	0.0055	0.1764	0.2021	0.0081	0.0013	0.0081	0.0044	0.0119	0.0012	0.0054	0.0209	0.1439	0.165	0.0016	4e-04	0.0091	0.0135	0.0135	0.0051	0.0118	0.0031	0.001
1	rs12239231	234661209	0.91	0.106429816649543	0.97	0.0618608265030667	0.0483577551561291	0.0671011813753681	0.0015	9e-04	0.0228	0.1573	0.0056	0.1745	0.2022	0.0081	0.0012	0.0081	0.0044	0.0123	0.0012	0.0053	0.0211	0.144	0.1653	0.0015	4e-04	0.0093	0.0141	0.0138	0.0051	0.0118	0.003	9e-04
1	rs271738	234662890	0.91	0.106429816649543	0.97	0.0618608265030667	0.0510209547773284	0.0721541595125049	0.0014	9e-04	0.0229	0.1573	0.0055	0.1739	0.2018	0.008	0.0011	0.0081	0.0044	0.0126	0.0012	0.0052	0.0213	0.1441	0.1656	0.0015	4e-04	0.0093	0.0142	0.014	0.0051	0.0119	0.003	8e-04
1	rs41310549	234664161	0.92	0.0900864543555373	0.97	0.0618608265030667	0.0517396238447392	0.0750991219077738	0.0014	8e-04	0.023	0.1572	0.0055	0.1731	0.2017	0.008	0.0011	0.0081	0.0044	0.0127	0.0011	0.0052	0.0214	0.1444	0.166	0.0014	4e-04	0.0094	0.0143	0.0141	0.0051	0.012	0.003	8e-04
1	rs76583336	234666650	0.92	0.0900864543555373	0.97	0.0618608265030667	0.0508050119649305	0.0798664920361935	0.0014	8e-04	0.023	0.1571	0.0055	0.1724	0.2015	0.0079	0.001	0.0081	0.0043	0.0129	0.0011	0.0052	0.0215	0.1446	0.1662	0.0014	4e-04	0.0095	0.0143	0.0142	0.0052	0.012	0.0032	7e-04
1	rs271772	234679850	0.91	0.106429816649543	0.97	0.0618608265030667	0.0512375142319199	0.0989615604761217	0.0013	8e-04	0.0231	0.1568	0.0054	0.1704	0.2011	0.0078	9e-04	0.0082	0.0042	0.0134	0.001	0.0051	0.0218	0.1452	0.1668	0.0013	3e-04	0.0098	0.0145	0.0145	0.0052	0.0122	0.0037	6e-04
1	rs114651083	234684784	0.91	0.106429816649543	0.97	0.0618608265030667	0.0530093322342275	0.124002406190473	0.0012	8e-04	0.0231	0.1568	0.0052	0.1699	0.2008	0.0078	8e-04	0.0082	0.0042	0.0135	9e-04	0.0051	0.0221	0.1453	0.167	0.0012	3e-04	0.01	0.0147	0.0145	0.0053	0.0123	0.0039	5e-04
1	rs4920186	234689753	0.91	0.106429816649543	0.97	0.0618608265030667	0.0586792624948957	0.127014223747842	0.0012	7e-04	0.0232	0.157	0.0051	0.1688	0.2009	0.0078	7e-04	0.0082	0.0042	0.0135	9e-04	0.0052	0.0224	0.1453	0.167	0.0011	3e-04	0.0102	0.015	0.0145	0.0054	0.0125	0.0041	3e-04
1	rs56160414	234690145	0.91	0.106429816649543	0.97	0.0618608265030667	0.0587340718651307	0.128440851823813	0.0012	7e-04	0.0232	0.157	0.0051	0.1687	0.2009	0.0078	7e-04	0.0082	0.0042	0.0135	9e-04	0.0052	0.0225	0.1452	0.167	0.0011	3e-04	0.0102	0.015	0.0145	0.0054	0.0125	0.0041	3e-04
1	rs28463470	234691034	0.91	0.106429816649543	0.97	0.0618608265030667	0.0593392177516496	0.128977362941477	0.0012	7e-04	0.0232	0.157	0.0051	0.1687	0.2008	0.0078	7e-04	0.0082	0.0042	0.0135	9e-04	0.0052	0.0225	0.1451	0.1671	0.0011	3e-04	0.0102	0.015	0.0145	0.0054	0.0126	0.0041	3e-04
1	rs4426016	234696752	0.91	0.106429816649543	0.97	0.0618608265030667	0.05858798898765	0.123385683898008	0.0012	7e-04	0.0234	0.1568	0.0051	0.1687	0.2006	0.0078	7e-04	0.0082	0.0042	0.0136	0.001	0.0051	0.0226	0.1448	0.167	0.0011	4e-04	0.0103	0.0152	0.0145	0.0054	0.0126	0.0042	4e-04
1	rs2358325	234699285	0.92	0.0900864543555373	0.97	0.0618608265030667	0.0521943397772147	0.114018222871647	0.0013	7e-04	0.0235	0.1564	0.0049	0.1688	0.2007	0.0078	7e-04	0.0079	0.0042	0.0137	0.0011	0.0049	0.0225	0.145	0.167	0.0011	4e-04	0.0107	0.0156	0.014	0.0054	0.0127	0.0042	4e-04
1	rs2282029	234700868	0.92	0.0900864543555373	0.97	0.0618608265030667	0.0499801975990059	0.110535943064983	0.0013	7e-04	0.0235	0.1563	0.0049	0.1691	0.2004	0.0078	7e-04	0.0078	0.0042	0.0137	0.0011	0.0049	0.0225	0.145	0.167	0.0011	4e-04	0.0108	0.0157	0.0138	0.0054	0.0128	0.0041	4e-04
1	rs72767226	234702601	0.92	0.0900864543555373	0.98	0.0519283998033082	0.0492131471306495	0.10726204707087	0.0013	7e-04	0.0235	0.1561	0.0052	0.1689	0.2002	0.0079	7e-04	0.0079	0.0041	0.0138	0.0011	0.0049	0.0225	0.145	0.1667	0.0011	4e-04	0.0108	0.0158	0.0138	0.0054	0.0129	0.0042	4e-04
1	rs12731608	234704089	0.91	0.106429816649543	0.98	0.0519283998033082	0.0478621208887767	0.105100556467389	0.0013	8e-04	0.0234	0.156	0.0052	0.1688	0.2001	0.008	8e-04	0.0079	0.0041	0.0138	0.0011	0.0049	0.0225	0.145	0.1667	0.0011	4e-04	0.0108	0.0158	0.0139	0.0054	0.0129	0.0043	4e-04
1	rs12142248	234707390	0.91	0.106429816649543	1	0.0358647470334966	0.0436302839286051	0.0952680550137495	0.0013	8e-04	0.0234	0.1555	0.0052	0.1678	0.1996	0.0081	8e-04	0.008	0.0039	0.0138	0.0012	0.0049	0.0225	0.1451	0.1668	0.0012	5e-04	0.011	0.0162	0.014	0.0055	0.0132	0.0046	5e-04
1	rs754790	234717434	0.91	0.106429816649543	0.77	0.712611004068267	0.0453432938829435	0.103943731717175	0.0014	8e-04	0.0236	0.1541	0.0053	0.1668	0.1992	0.0081	8e-04	0.0081	0.0038	0.0144	0.0014	0.0048	0.0227	0.1448	0.1659	0.0013	6e-04	0.0113	0.017	0.0141	0.0057	0.0137	0.0047	6e-04
1	rs10910468	234724526	0.91	0.106429816649543	0.77	0.712611004068267	0.0547694081443405	0.120842998952587	0.0016	8e-04	0.0243	0.1518	0.0054	0.1647	0.198	0.0087	0.001	0.0082	0.004	0.015	0.0018	0.005	0.0232	0.1443	0.1652	0.0014	7e-04	0.0117	0.0179	0.0144	0.0062	0.0143	0.005	5e-04
1	rs744487	234726012	0.92	0.0900864543555373	0.77	0.712611004068267	0.0800732276302045	0.113079909501204	0.0016	8e-04	0.0245	0.1515	0.0054	0.1641	0.1974	0.0088	0.001	0.0081	0.0041	0.0151	0.0019	0.0051	0.0238	0.1443	0.1643	0.0014	7e-04	0.0119	0.0182	0.0145	0.0064	0.0145	0.005	5e-04
1	rs10910471	234728276	0.92	0.0900864543555373	0.78	0.653412240020304	0.0902363677745617	0.134478707728928	0.0017	7e-04	0.0245	0.1514	0.0054	0.1639	0.1971	0.0088	0.001	0.0081	0.0041	0.0151	0.0019	0.0051	0.0239	0.1442	0.1643	0.0014	7e-04	0.012	0.0182	0.0145	0.0065	0.0146	0.005	5e-04
1	rs10797556	234731989	0.92	0.0900864543555373	0.79	0.597486775499064	0.0952722588487712	0.130142647632455	0.0017	7e-04	0.0246	0.1513	0.0054	0.1638	0.1967	0.0089	0.001	0.0081	0.0042	0.0151	0.0019	0.0052	0.0241	0.1442	0.1642	0.0014	7e-04	0.0121	0.0184	0.0145	0.0065	0.0147	0.005	6e-04
1	rs72749953	234732072	0.92	0.0900864543555373	0.79	0.597486775499064	0.0954722850269852	0.133661706529128	0.0017	7e-04	0.0246	0.1513	0.0054	0.1638	0.1967	0.0089	0.001	0.0081	0.0042	0.0151	0.0019	0.0052	0.0241	0.1442	0.1642	0.0014	7e-04	0.0121	0.0184	0.0145	0.0065	0.0147	0.005	6e-04
1	rs8722	234744250	0.91	0.106429816649543	0.79	0.597486775499064	0.100688187857785	0.131492025040899	0.0017	7e-04	0.0246	0.1508	0.0055	0.1632	0.1955	0.0091	0.0011	0.0082	0.0045	0.0149	0.0019	0.005	0.0245	0.1438	0.1644	0.0014	7e-04	0.0123	0.0188	0.0147	0.0068	0.0148	0.0051	6e-04
1	rs77760965	234750424	0.91	0.106429816649543	0.79	0.597486775499064	0.0910596614124828	0.165363373537302	0.0017	8e-04	0.0246	0.1507	0.0055	0.163	0.1953	0.0092	0.0011	0.0083	0.0046	0.0149	0.0018	0.0049	0.0245	0.1438	0.1645	0.0013	7e-04	0.0124	0.0189	0.0147	0.0069	0.0149	0.0051	6e-04
1	rs78965996	234753294	0.92	0.0900864543555373	0.79	0.597486775499064	0.0884846742989674	0.160978777219812	0.0017	8e-04	0.0246	0.1506	0.0055	0.1626	0.1953	0.0092	0.0011	0.0083	0.0047	0.0149	0.0018	0.0049	0.0245	0.144	0.1645	0.0013	8e-04	0.0124	0.0189	0.0147	0.0069	0.0149	0.0052	6e-04
1	rs114765915	234753849	0.92	0.0900864543555373	0.78	0.653412240020304	0.0904296582967153	0.171372673444285	0.0017	8e-04	0.0248	0.1506	0.0055	0.1626	0.1952	0.0092	0.0011	0.0083	0.0047	0.0149	0.0018	0.0049	0.0245	0.144	0.1645	0.0013	8e-04	0.0124	0.0189	0.0147	0.0069	0.015	0.0048	6e-04
1	rs630104	234757757	0.92	0.0900864543555373	0.78	0.653412240020304	0.0635369545915299	0.196762943231007	0.0017	9e-04	0.0248	0.1505	0.0056	0.1624	0.195	0.0093	0.0011	0.0083	0.0049	0.0149	0.0018	0.0046	0.0242	0.1439	0.1645	0.0013	8e-04	0.0124	0.019	0.0148	0.0073	0.0151	0.0049	6e-04
1	rs524505	234761446	0.92	0.0900864543555373	0.8	0.544775224122235	0.0608233505756787	0.272480044775069	0.0017	9e-04	0.0246	0.15	0.0057	0.1628	0.1951	0.0093	0.0011	0.0084	0.0051	0.0149	0.0018	0.0047	0.0242	0.143	0.164	0.0013	8e-04	0.0123	0.0192	0.0148	0.0078	0.0151	0.0051	7e-04
1	rs17519958	234761573	0.92	0.0900864543555373	0.81	0.49521423796015	0.0613861676802712	0.27990073074286	0.0017	9e-04	0.0246	0.15	0.0057	0.1628	0.1951	0.0093	0.0011	0.0084	0.0051	0.0149	0.0018	0.0047	0.0242	0.143	0.164	0.0013	8e-04	0.0123	0.0192	0.0148	0.0078	0.0151	0.0051	7e-04
1	rs10218598	234766473	0.93	0.0757334056000413	0.81	0.49521423796015	0.0249795243071164	0.176253736723342	0.0023	0.0019	0.026	0.1434	0.007	0.1574	0.1913	0.0107	0.0019	0.0082	0.0063	0.0164	0.0024	0.006	0.0251	0.1388	0.1598	0.0018	0.0017	0.0141	0.0222	0.0156	0.0099	0.0162	0.006	0.0015
1	rs16843723	234775227	0.93	0.0757334056000413	0.81	0.49521423796015	0.02708651740772	0.147890154095013	0.0024	0.0022	0.0261	0.1429	0.0072	0.1569	0.1904	0.0109	0.002	0.0081	0.0065	0.0165	0.0024	0.0061	0.0252	0.1383	0.1593	0.0018	0.0018	0.0145	0.0225	0.0157	0.0102	0.0162	0.0062	0.0016
1	rs72749982	234779066	0.93	0.0757334056000413	0.81	0.49521423796015	0.0278014834217269	0.138315494553987	0.0024	0.0023	0.0261	0.1427	0.0073	0.1566	0.1901	0.011	0.002	0.008	0.0066	0.0165	0.0025	0.0062	0.0253	0.1381	0.1591	0.0018	0.0019	0.0146	0.0226	0.0157	0.0103	0.0162	0.0063	0.0016
1	rs12729163	234779547	0.93	0.0757334056000413	0.81	0.49521423796015	0.0245365827615578	0.141265183652703	0.0024	0.0023	0.0261	0.1427	0.0073	0.1566	0.1901	0.011	0.002	0.008	0.0066	0.0166	0.0025	0.0062	0.0252	0.138	0.159	0.0018	0.0019	0.0146	0.0226	0.0157	0.0103	0.0163	0.0063	0.0016
1	rs74544547	234780456	0.93	0.0757334056000413	0.81	0.49521423796015	0.0251521809598896	0.143213210765315	0.0024	0.0023	0.0261	0.1427	0.0073	0.1565	0.1901	0.011	0.002	0.0081	0.0066	0.0166	0.0025	0.0062	0.0252	0.138	0.159	0.0018	0.0019	0.0146	0.0226	0.0157	0.0103	0.0163	0.0063	0.0016
1	rs12058613	234782449	0.93	0.0757334056000413	0.81	0.49521423796015	0.0230687767475648	0.143957862252959	0.0024	0.0024	0.0261	0.1426	0.0073	0.1564	0.19	0.011	0.002	0.0081	0.0066	0.0166	0.0025	0.0063	0.0252	0.1379	0.1588	0.0018	0.002	0.0147	0.0227	0.0157	0.0103	0.0163	0.0063	0.0017
1	rs77503249	234790766	0.93	0.0757334056000413	0.8	0.544775224122235	0.0330730446403717	0.153192312773766	0.0024	0.0025	0.0261	0.1421	0.0077	0.1564	0.1895	0.011	0.0022	0.0081	0.0068	0.0167	0.0025	0.0064	0.0253	0.1371	0.1584	0.0019	0.0021	0.0148	0.023	0.0159	0.0106	0.0162	0.0064	0.0017
1	rs628719	234790823	0.93	0.0757334056000413	0.8	0.544775224122235	0.0332711290194126	0.153668968817247	0.0024	0.0025	0.0261	0.1421	0.0077	0.1564	0.1895	0.011	0.0022	0.0081	0.0068	0.0167	0.0025	0.0064	0.0253	0.1371	0.1583	0.0019	0.0021	0.0148	0.023	0.0159	0.0106	0.0161	0.0064	0.0017
1	rs61823158	234792226	0.93	0.0757334056000413	0.81	0.49521423796015	0.0356610182532055	0.154815099722716	0.0024	0.0026	0.0261	0.1419	0.0078	0.1563	0.1893	0.011	0.0023	0.0081	0.0069	0.0167	0.0025	0.0064	0.0253	0.1368	0.1582	0.0019	0.0021	0.0148	0.0232	0.016	0.0107	0.0161	0.0065	0.0017
1	rs71640604	234793778	0.93	0.0757334056000413	0.81	0.49521423796015	0.041526530229286	0.138407328021447	0.0025	0.0027	0.0261	0.1413	0.0082	0.1562	0.189	0.0111	0.0024	0.0082	0.007	0.0167	0.0025	0.0066	0.0253	0.1362	0.1575	0.0019	0.0022	0.015	0.0235	0.0161	0.0109	0.0161	0.0066	0.0017
1	rs10910481	234793959	0.93	0.0757334056000413	0.81	0.49521423796015	0.039075745615567	0.132846540895029	0.0025	0.0027	0.0262	0.1412	0.0082	0.1562	0.189	0.0111	0.0025	0.0082	0.007	0.0167	0.0025	0.0066	0.0253	0.1361	0.1574	0.0019	0.0022	0.015	0.0236	0.0161	0.0109	0.0161	0.0066	0.0017
1	rs114197023	234796332	0.93	0.0757334056000413	0.81	0.49521423796015	0.0295786318667623	0.151670577547215	0.0025	0.0028	0.0261	0.1405	0.0083	0.1554	0.1887	0.0112	0.0024	0.0084	0.0074	0.0169	0.0026	0.0067	0.0254	0.1355	0.1567	0.002	0.0021	0.0152	0.0244	0.0163	0.0111	0.0166	0.0066	0.0017
1	rs72749998	234798432	0.93	0.0757334056000413	0.81	0.49521423796015	0.0280647557568013	0.148360828589878	0.0025	0.0028	0.0261	0.1405	0.0083	0.1553	0.1887	0.0113	0.0024	0.0084	0.0075	0.0169	0.0026	0.0067	0.0255	0.1355	0.1567	0.002	0.0021	0.0152	0.0244	0.0163	0.0111	0.0167	0.0066	0.0017
1	rs17580290	234798672	0.93	0.0757334056000413	0.81	0.49521423796015	0.0274748605048625	0.147138196921556	0.0025	0.0028	0.0261	0.1405	0.0083	0.1553	0.1887	0.0113	0.0024	0.0084	0.0075	0.0169	0.0026	0.0067	0.0255	0.1355	0.1567	0.002	0.0021	0.0152	0.0244	0.0163	0.0111	0.0167	0.0066	0.0017
1	rs12071518	234805957	0.93	0.0757334056000413	0.81	0.49521423796015	0.0252950072910208	0.150911752819125	0.0025	0.0028	0.0259	0.1404	0.0083	0.1552	0.1887	0.0113	0.0024	0.0085	0.0075	0.017	0.0026	0.0068	0.0254	0.1355	0.1567	0.002	0.002	0.0152	0.0245	0.0164	0.0111	0.0167	0.0065	0.0017
1	rs621167	234807458	0.94	0.0632155594214646	0.82	0.448736318624531	0.0216011923201874	0.158368059185819	0.0025	0.0028	0.0258	0.1404	0.0083	0.1551	0.1886	0.0112	0.0024	0.0085	0.0075	0.017	0.0026	0.0068	0.0254	0.1355	0.1571	0.0021	0.002	0.0152	0.0245	0.0164	0.0111	0.0166	0.0065	0.0018
1	rs482329	234816554	0.94	0.0632155594214646	0.82	0.448736318624531	0.024939022585811	0.173259675658703	0.0025	0.0028	0.0257	0.1401	0.0084	0.155	0.1886	0.0113	0.0024	0.0085	0.0076	0.017	0.0026	0.007	0.0254	0.1357	0.157	0.0021	0.0021	0.0153	0.0246	0.0165	0.0111	0.0165	0.0063	0.0018
1	rs73108579	234817617	0.94	0.0632155594214646	0.83	0.405269641990714	0.0254486768807577	0.179567655713298	0.0025	0.0028	0.0257	0.1402	0.0084	0.155	0.1887	0.0113	0.0024	0.0086	0.0076	0.017	0.0026	0.007	0.0255	0.1355	0.157	0.0021	0.002	0.0153	0.0245	0.0165	0.0111	0.0165	0.0063	0.0017
1	rs620462	234818422	0.94	0.0632155594214646	0.83	0.405269641990714	0.0253052312735391	0.180677020444862	0.0025	0.0028	0.0257	0.1402	0.0084	0.155	0.1887	0.0113	0.0023	0.0086	0.0076	0.017	0.0026	0.007	0.0255	0.1354	0.157	0.0021	0.002	0.0153	0.0245	0.0165	0.0111	0.0165	0.0063	0.0017
1	rs501107	234822913	0.94	0.0632155594214646	0.84	0.364737902801441	0.0258201993238255	0.209048413889045	0.0026	0.0029	0.0257	0.14	0.0084	0.1548	0.1886	0.0113	0.0024	0.0088	0.0076	0.0171	0.0027	0.007	0.0257	0.1351	0.1568	0.0022	0.0018	0.0153	0.0246	0.0165	0.011	0.0166	0.0063	0.0018
1	rs12750333	234831203	0.94	0.0632155594214646	0.84	0.364737902801441	0.0388818834463054	0.262492136675209	0.0026	0.0029	0.0257	0.1398	0.0084	0.1547	0.1885	0.0114	0.0024	0.0088	0.0076	0.0171	0.0027	0.007	0.0257	0.1351	0.1568	0.0022	0.0018	0.0153	0.0245	0.0165	0.011	0.0166	0.0063	0.0018
1	rs77636319	234833751	0.94	0.0632155594214646	0.84	0.364737902801441	0.0484540836156415	0.274329450530851	0.0026	0.0029	0.0257	0.1396	0.0084	0.1546	0.1885	0.0114	0.0024	0.0088	0.0076	0.0171	0.0027	0.0071	0.0258	0.135	0.1567	0.0022	0.0019	0.0153	0.0245	0.0165	0.0111	0.0167	0.0063	0.0019
1	rs10910488	234837683	0.94	0.0632155594214646	0.84	0.364737902801441	0.0542477428153461	0.272595519357223	0.0026	0.0029	0.0258	0.1394	0.0084	0.1545	0.1884	0.0115	0.0024	0.0088	0.0077	0.0172	0.0027	0.0071	0.0258	0.1349	0.1567	0.0022	0.0019	0.0153	0.0245	0.0165	0.0111	0.0167	0.0063	0.0019
1	rs599129	234839705	0.94	0.0632155594214646	0.84	0.364737902801441	0.0395213588354905	0.19272363959309	0.003	0.0028	0.0262	0.1363	0.0088	0.1521	0.1872	0.0128	0.0033	0.0092	0.0091	0.0182	0.0033	0.0083	0.026	0.1313	0.1539	0.0027	0.0022	0.0151	0.0247	0.0163	0.0123	0.0179	0.0078	0.0023
1	rs113352710	234840680	0.94	0.0632155594214646	0.84	0.364737902801441	0.0295557926987349	0.256691534048033	0.0032	0.0027	0.0264	0.134	0.0091	0.1498	0.1865	0.0141	0.0033	0.0098	0.0101	0.0191	0.0035	0.0091	0.0263	0.1289	0.1521	0.003	0.0023	0.0147	0.0254	0.0163	0.0133	0.0187	0.0088	0.0025
1	rs10910489	234840747	0.94	0.0632155594214646	0.84	0.364737902801441	0.0281308487423873	0.252959970246721	0.0032	0.0027	0.0264	0.1338	0.0091	0.1496	0.1865	0.0142	0.0033	0.0099	0.0102	0.0192	0.0035	0.0091	0.0263	0.1287	0.152	0.003	0.0023	0.0147	0.0254	0.0163	0.0133	0.0187	0.0088	0.0025
1	rs41303093	234849724	0.94	0.0632155594214646	0.84	0.364737902801441	0.0191865366222787	0.238097650956508	0.0032	0.0027	0.0265	0.1333	0.0091	0.1494	0.1864	0.0144	0.0033	0.01	0.0104	0.0193	0.0035	0.0093	0.0263	0.1284	0.1517	0.003	0.0023	0.0146	0.0256	0.0164	0.0135	0.0189	0.0091	0.0025
1	rs526936	234852204	0.94	0.0632155594214646	0.84	0.364737902801441	0.0134652466253212	0.224286708853328	0.0032	0.0027	0.0265	0.1332	0.0091	0.1493	0.1864	0.0144	0.0033	0.01	0.0104	0.0193	0.0035	0.0093	0.0263	0.1284	0.1516	0.003	0.0023	0.0146	0.0256	0.0164	0.0135	0.0189	0.0091	0.0025
1	rs514230	234858597	0.93	0.0757334056000413	0.84	0.364737902801441	0.0128001497791708	0.209791280897878	0.0032	0.0027	0.0265	0.1329	0.0091	0.1496	0.1868	0.0146	0.0034	0.01	0.0104	0.0195	0.0036	0.0093	0.0265	0.1277	0.1513	0.0032	0.0023	0.0144	0.0256	0.0165	0.0135	0.0189	0.0092	0.0026
1	rs655555	234863292	0.93	0.0757334056000413	0.84	0.364737902801441	0.0102450941906306	0.184222407867754	0.0032	0.0027	0.0266	0.1326	0.0092	0.1497	0.1869	0.0146	0.0034	0.0099	0.0105	0.0195	0.0036	0.0093	0.0264	0.1274	0.1512	0.0032	0.0023	0.0144	0.0257	0.0165	0.0135	0.0189	0.0094	0.0026
1	rs16843928	234865288	0.93	0.0757334056000413	0.84	0.364737902801441	0.011641991320595	0.187893636225069	0.0032	0.0027	0.0265	0.1327	0.0092	0.1496	0.1868	0.0146	0.0034	0.0099	0.0105	0.0195	0.0036	0.0093	0.0264	0.1274	0.1513	0.0032	0.0023	0.0144	0.0257	0.0165	0.0136	0.0189	0.0094	0.0026
1	rs77336057	234867730	0.93	0.0757334056000413	0.84	0.364737902801441	0.0492131471306495	0.221254179915476	0.0032	0.0027	0.0265	0.1328	0.0092	0.1496	0.1868	0.0146	0.0037	0.0099	0.0105	0.0195	0.0036	0.0093	0.0264	0.1274	0.1513	0.0032	0.0023	0.0144	0.0257	0.0165	0.0136	0.0189	0.0094	0.0023
1	rs72752250	234874340	0.93	0.0757334056000413	0.84	0.364737902801441	0.0559465354240012	0.224503833117382	0.0032	0.0027	0.0264	0.1328	0.0092	0.1496	0.1867	0.0147	0.0037	0.0099	0.0105	0.0195	0.0036	0.0093	0.0264	0.1273	0.1513	0.0032	0.0023	0.0143	0.0257	0.0165	0.0136	0.0189	0.0094	0.0023
1	rs2587538	234875603	0.93	0.0757334056000413	0.84	0.364737902801441	0.0529240417777565	0.202402220991844	0.0032	0.0027	0.0263	0.1329	0.0092	0.1496	0.1867	0.0147	0.0037	0.0099	0.0105	0.0195	0.0036	0.0093	0.0264	0.1274	0.1513	0.0032	0.0023	0.0143	0.0257	0.0165	0.0136	0.0189	0.0094	0.0023
1	rs2587535	234878441	0.93	0.0757334056000413	0.85	0.32706018639722	0.143806828196132	0.139418965422026	0.0028	0.0029	0.0253	0.1329	0.0098	0.1505	0.1839	0.0158	0.004	0.0097	0.011	0.0195	0.0035	0.0098	0.0268	0.1275	0.1518	0.003	0.0021	0.0135	0.0261	0.0155	0.0138	0.0189	0.0098	0.0027
1	rs2587536	234878715	0.93	0.0757334056000413	0.85	0.32706018639722	0.197740933360197	0.11927481260078	0.0029	0.003	0.0251	0.1324	0.0098	0.1501	0.1819	0.016	0.0042	0.0098	0.0111	0.0194	0.0036	0.01	0.0269	0.1281	0.1526	0.0029	0.0022	0.0135	0.0264	0.0154	0.0139	0.0189	0.0098	0.0029
1	rs10495351	234879303	0.93	0.0757334056000413	0.85	0.32706018639722	0.261515965709781	0.0902998883975837	0.0028	0.0031	0.0241	0.1319	0.0096	0.1505	0.1807	0.0162	0.0042	0.0102	0.0111	0.0187	0.0039	0.0103	0.0264	0.1281	0.156	0.0028	0.002	0.0132	0.0269	0.0146	0.0143	0.0189	0.0096	0.0029
1	rs111591137	234879669	0.94	0.0632155594214646	0.85	0.32706018639722	0.251933128446586	0.104604167606527	0.0028	0.0032	0.0235	0.1312	0.0095	0.1504	0.1801	0.0163	0.004	0.0103	0.0111	0.0182	0.0034	0.0105	0.026	0.1279	0.1593	0.0025	0.002	0.0131	0.0275	0.0142	0.0143	0.019	0.0097	0.0029
1	rs112416744	234880098	0.94	0.0632155594214646	0.85	0.32706018639722	0.243980500372365	0.135662050367464	0.0028	0.0033	0.0234	0.1311	0.0095	0.1504	0.1799	0.0163	0.004	0.0103	0.0111	0.0181	0.0034	0.0105	0.0259	0.1279	0.16	0.0025	0.002	0.0131	0.0277	0.0141	0.0143	0.019	0.0097	0.0029
1	rs74807929	234881495	0.94	0.0632155594214646	0.85	0.32706018639722	0.226317607578263	0.139787500270611	0.0028	0.0032	0.0234	0.131	0.0095	0.1504	0.1799	0.0163	0.004	0.0104	0.0111	0.0181	0.0034	0.0103	0.0259	0.1279	0.1602	0.0025	0.0019	0.0131	0.0277	0.0141	0.0143	0.019	0.0097	0.0029
1	rs2587533	234882225	0.94	0.0632155594214646	0.85	0.32706018639722	0.226610146262367	0.137032169980304	0.0028	0.0032	0.0233	0.1315	0.0095	0.1502	0.1799	0.0163	0.004	0.0104	0.011	0.0181	0.0034	0.0103	0.0259	0.128	0.1604	0.0025	0.0019	0.0131	0.0278	0.0138	0.0143	0.019	0.0097	0.0029
1	rs12133803	234883182	0.94	0.0632155594214646	0.85	0.32706018639722	0.206800125046448	0.118493618503065	0.0028	0.0032	0.0233	0.1317	0.0095	0.1502	0.1799	0.0163	0.004	0.0104	0.0108	0.018	0.0034	0.0102	0.0259	0.128	0.1605	0.0025	0.0019	0.0131	0.0278	0.0138	0.0143	0.019	0.0097	0.0029
1	rs10910498	234886224	0.94	0.0632155594214646	0.85	0.32706018639722	0.205927433198141	0.112059669825211	0.0028	0.0032	0.023	0.1319	0.0095	0.1503	0.1801	0.0164	0.0039	0.0104	0.0107	0.0179	0.0033	0.0102	0.0259	0.1278	0.161	0.0024	0.0019	0.0131	0.0279	0.0137	0.0143	0.019	0.0097	0.0028
1	rs2488213	234886952	0.94	0.0632155594214646	0.85	0.32706018639722	0.206680998785595	0.111889973197969	0.0028	0.0032	0.0229	0.1318	0.0095	0.1503	0.1802	0.0164	0.0039	0.0104	0.0107	0.0179	0.0033	0.0102	0.0259	0.1278	0.1612	0.0024	0.0019	0.0131	0.0279	0.0137	0.0143	0.019	0.0097	0.0028
1	rs11576469	234891490	0.95	0.0523777185899542	0.84	0.364737902801441	0.191221020942751	0.0952680550137495	0.0029	0.0031	0.0228	0.1316	0.0094	0.1506	0.1806	0.0163	0.0039	0.0104	0.0104	0.0177	0.0033	0.0101	0.0258	0.1276	0.1625	0.0024	0.0019	0.0131	0.0281	0.0135	0.0141	0.0189	0.0095	0.0028
1	rs3844068	234892143	0.95	0.0523777185899542	0.84	0.364737902801441	0.193507926608306	0.0892102255528843	0.0029	0.0031	0.0228	0.1316	0.0094	0.1508	0.1808	0.0163	0.0039	0.0104	0.0104	0.0177	0.0033	0.0101	0.0257	0.1276	0.1625	0.0024	0.0019	0.0131	0.0281	0.0135	0.0141	0.0189	0.0095	0.0027
1	rs2582650	234893420	0.97	0.0351293717890758	0.84	0.364737902801441	0.151482895014926	0.0685591865461554	0.0031	0.0031	0.0221	0.1305	0.009	0.1499	0.1814	0.0161	0.0039	0.0104	0.0104	0.017	0.0038	0.0103	0.0254	0.1282	0.1651	0.003	0.0022	0.0131	0.0279	0.0133	0.0139	0.0185	0.0091	0.0028
1	rs2786022	234893452	0.97	0.0351293717890758	0.84	0.364737902801441	0.157896626357681	0.063142798584871	0.0032	0.0031	0.0221	0.1303	0.009	0.1502	0.1815	0.0161	0.004	0.0104	0.0104	0.0169	0.0038	0.0103	0.0254	0.1282	0.1648	0.003	0.0022	0.0131	0.0279	0.0133	0.0139	0.0185	0.0091	0.0028
1	rs12723928	234894243	0.99	0.0227998706611418	0.84	0.364737902801441	0.347705493584411	0.170481345438242	0.0033	0.0031	0.0213	0.1302	0.0084	0.1493	0.1825	0.0165	0.0041	0.0104	0.01	0.0163	0.004	0.01	0.0254	0.1275	0.1674	0.003	0.0022	0.0131	0.028	0.0124	0.0137	0.0192	0.0087	0.0032
1	rs2485306	234894513	0.99	0.0227998706611418	0.84	0.364737902801441	0.367830844540262	0.168013964739432	0.0034	0.0031	0.0212	0.1302	0.0084	0.1491	0.1827	0.0166	0.0042	0.0104	0.0099	0.0162	0.0041	0.0099	0.0254	0.1274	0.1679	0.003	0.0022	0.0131	0.028	0.0122	0.0137	0.0193	0.0086	0.0033
1	rs114657346	234895130	0.99	0.0227998706611418	0.85	0.32706018639722	0.389928630279632	0.179164834360475	0.0035	0.0031	0.021	0.1301	0.0083	0.1491	0.183	0.0166	0.0042	0.0103	0.0098	0.0161	0.0041	0.0099	0.0255	0.1271	0.1681	0.003	0.0022	0.0131	0.0279	0.0121	0.0137	0.0194	0.0086	0.0033
1	rs3862042	234896409	0.99	0.0227998706611418	0.85	0.32706018639722	0.397214470371667	0.229735260309747	0.0037	0.0031	0.0208	0.1299	0.0082	0.149	0.1837	0.0167	0.0043	0.0102	0.0096	0.016	0.0042	0.0098	0.0255	0.1263	0.1686	0.0029	0.0023	0.0131	0.028	0.012	0.0136	0.0195	0.0086	0.0035
1	rs114951449	234896945	0.99	0.0227998706611418	0.85	0.32706018639722	0.407015539885166	0.239648551650658	0.0038	0.0032	0.0209	0.13	0.0082	0.149	0.1837	0.0167	0.0043	0.0102	0.0096	0.016	0.0043	0.0098	0.0255	0.1259	0.1686	0.0029	0.0023	0.0131	0.028	0.012	0.0136	0.0196	0.0086	0.0036
1	rs79218177	234899169	0.99	0.0227998706611418	0.85	0.32706018639722	0.392498917097056	0.225046943191918	0.0038	0.0032	0.021	0.1299	0.0081	0.149	0.1836	0.0167	0.0043	0.0102	0.0096	0.016	0.0043	0.0099	0.0255	0.1258	0.1687	0.0029	0.0023	0.0131	0.028	0.012	0.0136	0.0196	0.0086	0.0036
1	rs77644898	234899258	0.99	0.0227998706611418	0.87	0.259919603286658	0.392219125028775	0.221902871744182	0.0038	0.0032	0.021	0.1299	0.0081	0.149	0.1836	0.0167	0.0043	0.0102	0.0096	0.016	0.0043	0.0099	0.0255	0.1258	0.1687	0.0029	0.0023	0.0131	0.028	0.012	0.0136	0.0196	0.0086	0.0036
1	rs10910499	234899488	0.99	0.0227998706611418	0.91	0.155803491158275	0.387366877288077	0.219850814886909	0.0038	0.0032	0.021	0.1299	0.0081	0.149	0.1836	0.0167	0.0043	0.0102	0.0096	0.016	0.0043	0.0099	0.0255	0.1258	0.1687	0.0029	0.0023	0.0131	0.028	0.012	0.0136	0.0196	0.0086	0.0036
1	rs2796170	234900093	0.99	0.0227998706611418	0.92	0.135444945858012	0.383761577965144	0.198532493241404	0.0038	0.0032	0.021	0.1299	0.0081	0.1489	0.1836	0.0167	0.0043	0.0102	0.0096	0.016	0.0043	0.0099	0.0255	0.1258	0.1688	0.0029	0.0023	0.0131	0.028	0.012	0.0136	0.0196	0.0086	0.0036
1	rs115203545	234900924	0.99	0.0227998706611418	0.92	0.135444945858012	0.377150558381226	0.203978145198767	0.0039	0.0032	0.021	0.1299	0.0082	0.1486	0.1835	0.0167	0.0044	0.0102	0.0096	0.016	0.0043	0.0099	0.0254	0.1256	0.1689	0.0029	0.0024	0.013	0.028	0.012	0.0136	0.0196	0.0087	0.0038
1	rs61439072	234901746	0.99	0.0227998706611418	0.92	0.135444945858012	0.368589390806078	0.213625497193365	0.004	0.0032	0.0209	0.1299	0.0083	0.1483	0.1835	0.0167	0.0044	0.0103	0.0097	0.016	0.0044	0.0099	0.0254	0.1254	0.169	0.003	0.0026	0.0128	0.028	0.012	0.0136	0.0196	0.0088	0.0039
1	rs75625681	234904921	1	0.0181319503600048	0.92	0.135444945858012	0.396595342407781	0.308861233876846	0.0041	0.0032	0.0207	0.1298	0.0082	0.1484	0.1836	0.0167	0.0044	0.0103	0.0096	0.0159	0.0044	0.0099	0.0253	0.1253	0.169	0.003	0.0026	0.0128	0.028	0.0119	0.0136	0.0196	0.0088	0.004
1	rs35550581	234907019	1	0.0181319503600048	0.93	0.117127898734063	0.422551032485531	0.374928173679693	0.0044	0.0033	0.0201	0.1294	0.0082	0.1485	0.184	0.0168	0.0044	0.0103	0.0095	0.0157	0.0046	0.0099	0.025	0.1251	0.1691	0.0031	0.0026	0.0128	0.0281	0.0117	0.0137	0.0196	0.0088	0.0043
1	rs12028581	234908170	1.01	0.0142914875909092	0.93	0.117127898734063	0.418264270471088	0.502546253816385	0.0044	0.0033	0.02	0.1298	0.0082	0.1484	0.185	0.017	0.0044	0.0101	0.0094	0.0157	0.0045	0.01	0.0245	0.1247	0.1688	0.0033	0.0026	0.0129	0.0282	0.0116	0.0137	0.0191	0.0087	0.0043
1	rs60469954	234935697	1.04	0.00661933856280655	0.92	0.135444945858012	0.591806965713224	0.619090686621064	0.0047	0.0032	0.0192	0.1294	0.0078	0.1484	0.1878	0.0171	0.0044	0.0099	0.009	0.0154	0.0045	0.0096	0.0237	0.1244	0.1706	0.0035	0.0025	0.0135	0.0284	0.0106	0.0139	0.0184	0.0081	0.0046
1	rs822836	234956177	NA	NA	NA	NA	0.86029652338792	1.35129616715917	0.0048	0.0031	0.018	0.1321	0.0062	0.1493	0.1933	0.0162	0.0035	0.0091	0.0076	0.0156	0.0035	0.0078	0.0204	0.1246	0.176	0.0041	0.0019	0.015	0.0294	0.0094	0.0134	0.0169	0.0065	0.005
1	rs2802984	234963968	NA	NA	NA	NA	0.742141933949734	1.33880508547627	0.0048	0.0031	0.0182	0.1319	0.0061	0.1499	0.1934	0.0163	0.0035	0.0092	0.0075	0.0155	0.0034	0.0078	0.0202	0.1247	0.1759	0.0041	0.0019	0.0152	0.0292	0.0096	0.0133	0.0166	0.0064	0.005
1	rs111799380	234969751	NA	NA	NA	NA	0.640065048404423	1.08217654634304	0.0048	0.0031	0.0182	0.1318	0.0061	0.1502	0.1935	0.0164	0.0035	0.0092	0.0075	0.0155	0.0034	0.0078	0.0201	0.1248	0.1758	0.0041	0.0019	0.0152	0.0292	0.0097	0.0132	0.0166	0.0064	0.005
1	rs10752788	234971038	NA	NA	NA	NA	0.618154929909374	1.09713941277437	0.0048	0.0031	0.0182	0.1318	0.0061	0.1502	0.1935	0.0164	0.0035	0.0092	0.0075	0.0155	0.0034	0.0078	0.0201	0.1248	0.1758	0.0041	0.0019	0.0152	0.0292	0.0097	0.0132	0.0165	0.0064	0.005
1	rs55692617	234972591	NA	NA	NA	NA	0.635189535051619	1.11720309777772	0.0048	0.0031	0.0182	0.1318	0.0061	0.1503	0.1935	0.0164	0.0035	0.0092	0.0075	0.0155	0.0034	0.0078	0.0201	0.1247	0.1758	0.0041	0.0019	0.0152	0.0292	0.0097	0.0133	0.0165	0.0064	0.005
1	rs78351223	234973128	NA	NA	NA	NA	0.637519183076007	1.09599959737018	0.0048	0.0031	0.0182	0.1318	0.0061	0.1503	0.1935	0.0164	0.0035	0.0092	0.0075	0.0155	0.0034	0.0078	0.0201	0.1247	0.1758	0.0041	0.0019	0.0152	0.0292	0.0097	0.0133	0.0165	0.0064	0.005
1	rs115004614	234977094	NA	NA	NA	NA	0.626961248647291	1.07227664566006	0.0048	0.0031	0.0181	0.1319	0.0061	0.1504	0.1936	0.0163	0.0034	0.0092	0.0076	0.0155	0.0034	0.0079	0.0201	0.1245	0.1757	0.0041	0.0019	0.0153	0.0292	0.0096	0.0133	0.0165	0.0064	0.005
1	rs55643745	234984169	NA	NA	NA	NA	0.627382019424182	1.01067516649302	0.0047	0.0031	0.0179	0.1319	0.0061	0.1507	0.1938	0.0163	0.0034	0.0092	0.0076	0.0155	0.0034	0.0079	0.02	0.1241	0.1756	0.0041	0.0019	0.0154	0.0292	0.0096	0.0135	0.0166	0.0064	0.005
1	rs77291114	234984922	NA	NA	NA	NA	0.627873081817584	1.0175746098211	0.0047	0.0031	0.0179	0.1319	0.0061	0.1507	0.1937	0.0163	0.0034	0.0092	0.0076	0.0155	0.0034	0.0079	0.02	0.1241	0.1757	0.0041	0.0019	0.0154	0.0292	0.0096	0.0135	0.0166	0.0064	0.005
1	rs2069084	234984988	NA	NA	NA	NA	0.627592453223114	1.01677188720909	0.0047	0.0031	0.0179	0.1319	0.0061	0.1507	0.1937	0.0163	0.0034	0.0092	0.0076	0.0155	0.0034	0.0079	0.02	0.1241	0.1757	0.0041	0.0019	0.0154	0.0292	0.0096	0.0135	0.0166	0.0064	0.005
1	rs77347488	234988222	NA	NA	NA	NA	0.607676684412888	1.0346206859143	0.0047	0.0032	0.0179	0.132	0.0061	0.1507	0.1937	0.0163	0.0034	0.0092	0.0076	0.0155	0.0034	0.0079	0.0199	0.124	0.1757	0.0041	0.0019	0.0154	0.0292	0.0096	0.0136	0.0166	0.0064	0.005
1	rs12755406	234993406	NA	NA	NA	NA	0.593241642405578	0.997063358475067	0.0046	0.0031	0.0177	0.1322	0.0061	0.1509	0.1938	0.0163	0.0034	0.0093	0.0076	0.0155	0.0033	0.0079	0.0199	0.1238	0.1757	0.0041	0.0018	0.0154	0.0292	0.0096	0.0136	0.0166	0.0064	0.005
1	rs79505602	234997868	NA	NA	NA	NA	0.568267539455585	0.923246378675079	0.0046	0.0031	0.0176	0.1323	0.0061	0.1509	0.1939	0.0163	0.0034	0.0093	0.0077	0.0156	0.0033	0.0079	0.0199	0.1237	0.1757	0.0041	0.0018	0.0155	0.0291	0.0096	0.0136	0.0166	0.0064	0.005
1	rs72752288	234998104	NA	NA	NA	NA	0.568602595271495	0.916477538807175	0.0046	0.0031	0.0176	0.1323	0.0061	0.1509	0.1939	0.0163	0.0034	0.0093	0.0077	0.0156	0.0033	0.0079	0.0199	0.1237	0.1757	0.0041	0.0018	0.0155	0.0291	0.0096	0.0136	0.0166	0.0064	0.005
1	rs7538774	234998556	NA	NA	NA	NA	0.567597704822285	0.910347011226933	0.0046	0.0031	0.0176	0.1323	0.0061	0.1509	0.194	0.0163	0.0034	0.0093	0.0077	0.0156	0.0033	0.0079	0.0199	0.1239	0.1756	0.0041	0.0018	0.0155	0.0291	0.0096	0.0136	0.0166	0.0064	0.005
1	rs2459150	235005291	NA	NA	NA	NA	0.575053549906067	0.924191659288763	0.0046	0.0031	0.0176	0.1325	0.0061	0.151	0.194	0.0163	0.0034	0.0093	0.0076	0.0156	0.0033	0.0078	0.0199	0.1238	0.1756	0.0041	0.0018	0.0155	0.0292	0.0095	0.0136	0.0166	0.0064	0.005
1	rs12735822	235007555	NA	NA	NA	NA	0.444429145545466	0.67673497278107	0.0044	0.0031	0.0174	0.1328	0.006	0.1517	0.1942	0.0162	0.0035	0.0094	0.0073	0.0156	0.0034	0.0076	0.0198	0.124	0.1757	0.004	0.0018	0.0155	0.029	0.0096	0.0136	0.0167	0.0062	0.0047
1	rs6686527	235008030	NA	NA	NA	NA	0.404284142928538	0.691957490108125	0.0043	0.0031	0.0173	0.1329	0.006	0.152	0.1942	0.0162	0.0035	0.0093	0.0073	0.0156	0.0034	0.0076	0.0198	0.1241	0.1757	0.004	0.0018	0.0154	0.0289	0.0096	0.0136	0.0168	0.0061	0.0047
1	rs2802950	235014035	NA	NA	NA	NA	0.277094705572262	0.537143024996728	0.0041	0.0031	0.0178	0.1341	0.0056	0.153	0.194	0.0163	0.0035	0.009	0.007	0.0156	0.0032	0.0074	0.0195	0.1245	0.1748	0.0041	0.0017	0.0159	0.0289	0.0094	0.0135	0.0169	0.006	0.0044
1	rs2802954	235015126	NA	NA	NA	NA	0.267798900847485	0.545391130683237	0.0041	0.0031	0.0178	0.134	0.0057	0.1531	0.1939	0.0163	0.0035	0.009	0.007	0.0156	0.0032	0.0075	0.0196	0.1245	0.1747	0.0041	0.0017	0.0158	0.0289	0.0094	0.0136	0.0171	0.006	0.0044
1	rs1515656	235017637	NA	NA	NA	NA	0.255046227039177	0.564238360710182	0.0041	0.0031	0.0179	0.134	0.0057	0.1533	0.1939	0.0163	0.0035	0.009	0.007	0.0157	0.0032	0.0075	0.0195	0.1246	0.1747	0.004	0.0017	0.0158	0.0289	0.0094	0.0136	0.0171	0.006	0.0043
1	rs16844140	235019266	NA	NA	NA	NA	0.365020381451583	0.713067990685926	0.0039	0.0031	0.018	0.1343	0.0056	0.1536	0.1939	0.0162	0.0034	0.0087	0.0069	0.0159	0.0028	0.0074	0.0193	0.1254	0.1743	0.004	0.0016	0.0159	0.029	0.0094	0.0135	0.0171	0.006	0.0042
1	rs115324044	235021555	NA	NA	NA	NA	0.403886584991391	0.900774882932155	0.0037	0.003	0.0182	0.1347	0.0055	0.1541	0.1939	0.0161	0.0033	0.0084	0.0067	0.0163	0.0027	0.0074	0.0189	0.1262	0.1734	0.004	0.0015	0.016	0.0293	0.0092	0.0136	0.0171	0.0059	0.0041
1	rs11588577	235023061	NA	NA	NA	NA	0.387811786080101	0.773578903089797	0.0036	0.003	0.0183	0.1352	0.0054	0.1543	0.1938	0.0161	0.0033	0.0082	0.0066	0.0165	0.0026	0.0073	0.0187	0.1267	0.1729	0.004	0.0014	0.0161	0.0295	0.0091	0.0137	0.0171	0.0058	0.0041
1	rs2490455	235023589	NA	NA	NA	NA	0.369131698383079	0.670549885790625	0.0036	0.003	0.0184	0.1352	0.0054	0.1544	0.1937	0.016	0.0033	0.0081	0.0066	0.0166	0.0026	0.0074	0.0187	0.1268	0.1727	0.004	0.0014	0.0162	0.0296	0.0091	0.0137	0.0171	0.0058	0.004
1	rs12725590	235023889	NA	NA	NA	NA	0.361576496414591	0.693291241464773	0.0036	0.003	0.0184	0.1352	0.0054	0.1544	0.1937	0.016	0.0033	0.008	0.0066	0.0166	0.0026	0.0074	0.0187	0.127	0.1725	0.004	0.0014	0.0162	0.0296	0.0091	0.0137	0.0171	0.0059	0.004
1	rs72754103	235024608	NA	NA	NA	NA	0.3629735575016	0.706511532840208	0.0035	0.003	0.0184	0.1351	0.0054	0.1544	0.1938	0.016	0.0032	0.008	0.0066	0.0166	0.0025	0.0074	0.0188	0.127	0.1724	0.004	0.0014	0.0162	0.0297	0.0091	0.0137	0.0171	0.0059	0.004
1	rs2673969	235030542	NA	NA	NA	NA	0.308866741612977	0.585091995670587	0.0034	0.003	0.0186	0.1344	0.0055	0.1546	0.1942	0.0161	0.0031	0.0077	0.0065	0.0168	0.0025	0.0075	0.0189	0.1276	0.1714	0.0039	0.0014	0.0164	0.03	0.009	0.0138	0.0172	0.006	0.004
1	rs35948788	235034228	NA	NA	NA	NA	0.282867532131486	0.643753768965199	0.0034	0.003	0.0187	0.1343	0.0055	0.1546	0.1942	0.0161	0.0031	0.0075	0.0065	0.0169	0.0025	0.0075	0.0191	0.1278	0.1708	0.0039	0.0014	0.0165	0.0301	0.0091	0.0139	0.0172	0.006	0.0039
1	rs7534751	235043057	NA	NA	NA	NA	0.257282656756015	0.488872469287129	0.0033	0.003	0.019	0.1342	0.0056	0.1546	0.1945	0.0162	0.0031	0.0072	0.0065	0.0174	0.0024	0.0075	0.0191	0.1282	0.1699	0.0036	0.0013	0.0166	0.0302	0.0093	0.0142	0.0171	0.006	0.0038
1	rs12046829	235043611	NA	NA	NA	NA	0.251490106116942	0.467063653826791	0.0033	0.003	0.0191	0.1342	0.0056	0.1546	0.1945	0.0162	0.0031	0.0072	0.0065	0.0174	0.0024	0.0075	0.0191	0.1282	0.1699	0.0036	0.0013	0.0166	0.0302	0.0093	0.0142	0.0171	0.006	0.0038
1	rs2459155	235047359	NA	NA	NA	NA	0.258764533957481	0.483973671378734	0.0033	0.003	0.0191	0.1342	0.0056	0.1547	0.1946	0.0162	0.0031	0.0072	0.0064	0.0174	0.0024	0.0075	0.0191	0.1281	0.1697	0.0036	0.0013	0.0167	0.0302	0.0093	0.0142	0.0171	0.006	0.0038
1	rs2802986	235050025	NA	NA	NA	NA	0.229126250901285	0.446714884562489	0.0033	0.003	0.0191	0.1341	0.0056	0.155	0.1948	0.0162	0.003	0.0071	0.0064	0.0175	0.0024	0.0075	0.0191	0.1278	0.1695	0.0035	0.0013	0.0167	0.0303	0.0094	0.0142	0.0172	0.0059	0.0038
1	rs16844196	235053709	NA	NA	NA	NA	0.227698560679585	0.507217165203945	0.0033	0.0029	0.019	0.1348	0.0055	0.1551	0.1952	0.0162	0.003	0.0072	0.0064	0.0175	0.0025	0.0073	0.0189	0.1282	0.1685	0.0034	0.0013	0.0168	0.0303	0.0094	0.0142	0.017	0.0059	0.0038
1	rs61837268	235054018	NA	NA	NA	NA	0.255358685898269	0.548895442733835	0.0032	0.0029	0.019	0.1349	0.0055	0.1551	0.1954	0.0162	0.003	0.0071	0.0063	0.0175	0.0025	0.0073	0.0188	0.1282	0.1684	0.0034	0.0013	0.0168	0.0303	0.0094	0.0142	0.017	0.0059	0.0038
1	rs4920200	235056669	NA	NA	NA	NA	0.251933128446586	0.737623327531853	0.003	0.0028	0.019	0.1359	0.0053	0.1551	0.1971	0.0163	0.003	0.0065	0.0059	0.0176	0.0025	0.007	0.0187	0.1287	0.1678	0.0034	0.0014	0.0168	0.03	0.0094	0.0142	0.0165	0.006	0.0039
1	rs4456126	235059784	NA	NA	NA	NA	0.235227924488245	0.695960478262597	0.003	0.0028	0.019	0.136	0.0053	0.1543	0.1979	0.0163	0.003	0.0062	0.0059	0.0179	0.0027	0.007	0.0186	0.1287	0.1676	0.0034	0.0013	0.0168	0.0301	0.0095	0.0142	0.0165	0.0061	0.0038
1	rs78997063	235063289	NA	NA	NA	NA	0.282254374495049	0.748461238146164	0.003	0.0027	0.0191	0.1365	0.0052	0.1542	0.1982	0.0162	0.003	0.0059	0.0057	0.018	0.0027	0.0069	0.0185	0.1289	0.1672	0.0034	0.0012	0.0167	0.0302	0.0098	0.0142	0.0163	0.0061	0.0038
1	rs12133603	235063570	NA	NA	NA	NA	0.284995510370875	0.768571353376169	0.003	0.0027	0.0191	0.1366	0.0052	0.1542	0.1982	0.0162	0.003	0.0058	0.0057	0.018	0.0027	0.0069	0.0185	0.1289	0.1672	0.0034	0.0012	0.0167	0.0302	0.0098	0.0142	0.0163	0.0061	0.0038
1	rs61837291	235066134	NA	NA	NA	NA	0.29191041625395	0.804841401128172	0.0029	0.0027	0.0191	0.1369	0.0052	0.1542	0.1984	0.0161	0.003	0.0056	0.0056	0.0181	0.0027	0.0068	0.0185	0.1291	0.167	0.0034	0.0012	0.0167	0.0303	0.01	0.0142	0.0162	0.0061	0.0038
1	rs2673981	235075696	NA	NA	NA	NA	0.270509762300753	0.822185534396143	0.0027	0.0024	0.0193	0.1387	0.0052	0.1544	0.1985	0.0157	0.003	0.0054	0.0054	0.0186	0.0026	0.0065	0.0182	0.1299	0.1651	0.0033	0.0012	0.0166	0.0307	0.0103	0.0142	0.016	0.0061	0.0037
1	rs72754144	235076889	NA	NA	NA	NA	0.241331878037124	0.728168753467127	0.0026	0.0024	0.0195	0.139	0.0051	0.1543	0.1989	0.0156	0.0029	0.0053	0.0055	0.0187	0.0026	0.0063	0.0181	0.1299	0.1651	0.0033	0.0012	0.0166	0.0307	0.0104	0.0142	0.0159	0.0061	0.0036
1	rs10797571	235077996	NA	NA	NA	NA	0.239862506588121	0.73687198445977	0.0025	0.0023	0.0197	0.1384	0.0052	0.154	0.1999	0.0158	0.0029	0.0053	0.0055	0.0188	0.0026	0.0062	0.0181	0.1303	0.1642	0.0033	0.0012	0.0166	0.0309	0.0105	0.0143	0.0158	0.0061	0.0036
1	rs2138289	235078721	NA	NA	NA	NA	0.237238685797318	0.710384169938908	0.0025	0.0023	0.0197	0.1384	0.0052	0.1539	0.2002	0.0155	0.0029	0.0053	0.0055	0.0187	0.0026	0.0063	0.0181	0.1304	0.1643	0.0033	0.0012	0.0166	0.0308	0.0105	0.0143	0.0157	0.0061	0.0036
1	rs10910529	235079526	NA	NA	NA	NA	0.238097199171256	0.71739665820938	0.0025	0.0023	0.0197	0.1384	0.0052	0.154	0.2002	0.0155	0.0029	0.0053	0.0055	0.0187	0.0026	0.0063	0.0181	0.1304	0.1643	0.0033	0.0012	0.0166	0.0308	0.0105	0.0143	0.0157	0.0061	0.0036
1	rs35047699	235085010	NA	NA	NA	NA	0.231277088479776	0.673051813858281	0.0025	0.0023	0.0197	0.1386	0.0052	0.154	0.2003	0.0155	0.0029	0.0053	0.0055	0.0187	0.0026	0.0063	0.018	0.1304	0.164	0.0032	0.0012	0.0165	0.0308	0.0105	0.0143	0.0157	0.0061	0.0036
1	rs28795997	235086656	NA	NA	NA	NA	0.244024052995977	0.665405571192304	0.0025	0.0023	0.0196	0.1387	0.0052	0.154	0.2003	0.0155	0.0029	0.0053	0.0055	0.0188	0.0026	0.0063	0.0181	0.1305	0.1642	0.0032	0.0012	0.0165	0.0308	0.0104	0.0143	0.0156	0.006	0.0035
1	rs2674001	235092943	NA	NA	NA	NA	0.167829439830291	0.728318615754113	0.0024	0.0023	0.0196	0.1398	0.0053	0.1525	0.2008	0.0156	0.0026	0.0055	0.0055	0.0189	0.0023	0.0062	0.0183	0.1312	0.1623	0.0029	0.0011	0.0167	0.031	0.011	0.0143	0.0164	0.006	0.0033
1	rs61837300	235093845	NA	NA	NA	NA	0.200032872416475	0.930498456599909	0.0023	0.0021	0.0198	0.1402	0.0053	0.1526	0.201	0.0158	0.0024	0.0056	0.0056	0.0188	0.0022	0.0061	0.0186	0.1315	0.1607	0.0027	0.0011	0.0167	0.031	0.0113	0.0144	0.0164	0.006	0.0031
1	rs2802927	235093988	NA	NA	NA	NA	0.196234166492383	0.886533328746118	0.0023	0.0021	0.0198	0.1403	0.0054	0.1526	0.201	0.0159	0.0024	0.0056	0.0056	0.0189	0.0022	0.0061	0.0186	0.1315	0.1605	0.0027	0.0011	0.0167	0.031	0.0114	0.0144	0.0164	0.006	0.003
1	rs78091000	235094540	NA	NA	NA	NA	0.176807511625055	0.970902188527306	0.0022	0.0021	0.02	0.1406	0.0054	0.1525	0.2011	0.016	0.0023	0.0056	0.0056	0.0189	0.0021	0.006	0.0188	0.1318	0.1595	0.0026	0.0011	0.0167	0.031	0.0117	0.0145	0.0166	0.006	0.0029
1	rs2802929	235095444	NA	NA	NA	NA	0.0972337792558399	0.776313245070125	0.0022	0.002	0.0203	0.141	0.0056	0.1522	0.2011	0.0162	0.0021	0.0057	0.0056	0.019	0.0019	0.0058	0.019	0.1322	0.158	0.0024	0.0011	0.0168	0.0311	0.0122	0.0145	0.0169	0.0061	0.0025
1	rs3738620	235095772	NA	NA	NA	NA	0.104482780888598	0.813426970307083	0.0021	0.0019	0.0203	0.1415	0.0056	0.1524	0.2014	0.0162	0.002	0.0057	0.0057	0.0191	0.0018	0.0058	0.019	0.1321	0.1574	0.0023	0.001	0.0167	0.0309	0.0122	0.0145	0.017	0.006	0.0024
1	rs10910536	235097045	NA	NA	NA	NA	0.130131465777582	0.806373123774639	0.002	0.0018	0.0203	0.1424	0.0057	0.1523	0.2028	0.0161	0.0019	0.0056	0.0055	0.0195	0.0018	0.0055	0.0193	0.1326	0.1558	0.002	0.001	0.0166	0.0307	0.0125	0.0144	0.0173	0.006	0.0021
1	rs2138290	235100980	NA	NA	NA	NA	0.174456427592351	0.895918202294638	0.0018	0.0016	0.0201	0.145	0.0057	0.1518	0.204	0.0159	0.0016	0.0054	0.0056	0.02	0.0015	0.0046	0.0196	0.1337	0.1546	0.0014	8e-04	0.0165	0.0306	0.0132	0.0136	0.0174	0.0058	0.0014
1	rs34412534	235102220	NA	NA	NA	NA	0.186394219633862	0.93491829044086	0.0018	0.0016	0.0201	0.1451	0.0057	0.1518	0.204	0.0159	0.0016	0.0054	0.0056	0.02	0.0015	0.0046	0.0196	0.1338	0.1546	0.0014	8e-04	0.0166	0.0306	0.0132	0.0136	0.0174	0.0058	0.0014
1	rs3738621	235110784	NA	NA	NA	NA	0.141661749941232	0.787118861259379	0.0018	0.0015	0.0201	0.1463	0.0057	0.1515	0.2038	0.0159	0.0015	0.0054	0.0056	0.0201	0.0014	0.0044	0.0197	0.1343	0.1546	0.0012	8e-04	0.0166	0.0306	0.0133	0.0134	0.0174	0.0057	0.0011
1	rs6657543	235112417	NA	NA	NA	NA	0.13104198905076	0.768116469996554	0.0017	0.0014	0.0199	0.1465	0.0057	0.1515	0.2046	0.0158	0.0014	0.0054	0.0056	0.0201	0.0014	0.0043	0.0197	0.1341	0.1552	0.0012	7e-04	0.0166	0.0304	0.0133	0.0133	0.0173	0.0056	0.0011
1	rs72632294	235113008	NA	NA	NA	NA	0.126140976784545	0.726820299637313	0.0017	0.0014	0.02	0.1463	0.0057	0.1516	0.2045	0.0159	0.0014	0.0054	0.0056	0.0201	0.0014	0.0043	0.0197	0.1342	0.155	0.0012	7e-04	0.0166	0.0306	0.0134	0.0133	0.0173	0.0056	0.0011
1	rs28370527	235115883	NA	NA	NA	NA	0.156202469030616	0.864714092422642	0.0017	0.0014	0.0201	0.1462	0.0057	0.1517	0.2043	0.0159	0.0014	0.0055	0.0055	0.0201	0.0014	0.0043	0.0197	0.1341	0.1552	0.0012	7e-04	0.0166	0.0306	0.0134	0.0133	0.0173	0.0056	0.001
1	rs7551616	235117291	NA	NA	NA	NA	0.147370357131715	0.858500585268316	0.0017	0.0014	0.0202	0.1461	0.0057	0.1518	0.2042	0.0158	0.0014	0.0055	0.0055	0.0201	0.0014	0.0043	0.0197	0.134	0.1552	0.0011	7e-04	0.0165	0.0306	0.0135	0.0132	0.0173	0.0057	0.001
1	rs75315310	235117579	NA	NA	NA	NA	0.165094794080661	0.897640932604737	0.0017	0.0014	0.0202	0.1461	0.0057	0.1518	0.2042	0.0158	0.0014	0.0055	0.0055	0.0201	0.0014	0.0043	0.0197	0.134	0.1552	0.0011	7e-04	0.0165	0.0306	0.0135	0.0132	0.0173	0.0056	0.001
1	rs17600585	235123296	NA	NA	NA	NA	0.227112130695896	1.10153789227764	0.0017	0.0013	0.0203	0.146	0.0059	0.152	0.2046	0.0157	0.0013	0.0056	0.0053	0.0195	0.0013	0.0043	0.02	0.1343	0.1553	0.001	6e-04	0.0165	0.0307	0.0133	0.0131	0.0174	0.0056	9e-04
1	rs6684582	235124951	NA	NA	NA	NA	0.196349838665096	1.05996621320796	0.0017	0.0013	0.0204	0.1459	0.0059	0.1521	0.2047	0.0156	0.0013	0.0056	0.0053	0.0194	9e-04	0.0044	0.0201	0.1344	0.1553	0.001	6e-04	0.0165	0.0307	0.0136	0.0131	0.0174	0.0055	8e-04
1	rs115931575	235125167	NA	NA	NA	NA	0.196735693009987	1.06028983013752	0.0017	0.0013	0.0204	0.1459	0.0059	0.1521	0.2047	0.0156	0.0013	0.0056	0.0053	0.0194	9e-04	0.0044	0.0201	0.1344	0.1553	0.001	6e-04	0.0165	0.0307	0.0136	0.0131	0.0174	0.0055	8e-04
1	rs28415182	235128771	NA	NA	NA	NA	0.201047645499086	1.23743509976842	0.0017	0.0013	0.0205	0.1458	0.006	0.1523	0.2049	0.0156	0.0011	0.0056	0.0052	0.0193	6e-04	0.0044	0.02	0.1347	0.1551	0.0011	6e-04	0.0165	0.0308	0.0136	0.013	0.0175	0.0055	8e-04
1	rs140721473	235129997	NA	NA	NA	NA	0.205967055755948	1.22264045186943	0.0017	0.0013	0.0207	0.1457	0.006	0.1524	0.2048	0.0155	0.0011	0.0056	0.0052	0.0193	5e-04	0.0044	0.0201	0.1345	0.1553	0.0011	6e-04	0.0165	0.0308	0.0137	0.013	0.0175	0.0055	8e-04
1	rs3924208	235130526	NA	NA	NA	NA	0.196697088160954	1.21351335184124	0.0017	0.0013	0.0208	0.1457	0.006	0.1524	0.2048	0.0155	0.001	0.0056	0.0052	0.0192	5e-04	0.0044	0.0201	0.1344	0.1555	0.0011	6e-04	0.0165	0.0308	0.0137	0.013	0.0175	0.0055	8e-04
1	rs112580516	235133582	NA	NA	NA	NA	0.279527446634502	1.28501745239822	0.0017	0.0013	0.021	0.1459	0.0061	0.1524	0.2047	0.0153	0.001	0.0056	0.005	0.0191	5e-04	0.0044	0.02	0.1343	0.1556	0.0011	6e-04	0.0164	0.0306	0.0139	0.0129	0.0176	0.0055	8e-04
1	rs28588537	235135640	NA	NA	NA	NA	0.275277657781996	1.25960152031089	0.0017	0.0013	0.0211	0.146	0.0062	0.1523	0.2046	0.0152	0.001	0.0057	0.0049	0.019	5e-04	0.0043	0.02	0.1343	0.1558	0.001	6e-04	0.0163	0.0305	0.014	0.0128	0.0177	0.0054	9e-04
1	rs75100291	235139227	NA	NA	NA	NA	0.360771756095794	1.52690682824483	0.0017	0.0013	0.0212	0.1459	0.0063	0.1525	0.2045	0.0149	9e-04	0.0058	0.0046	0.0186	5e-04	0.0043	0.0202	0.1344	0.156	0.001	5e-04	0.0162	0.0306	0.0143	0.0127	0.0177	0.0055	9e-04
1	rs28562962	235142021	NA	NA	NA	NA	0.364966442159159	1.44250786406788	0.0016	0.0012	0.0213	0.1461	0.0063	0.1523	0.2043	0.0147	9e-04	0.0058	0.0044	0.0186	5e-04	0.0043	0.0203	0.1344	0.156	0.001	6e-04	0.0162	0.0304	0.0145	0.0127	0.018	0.0055	0.0011
1	rs28604365	235142752	NA	NA	NA	NA	0.334011540655903	1.39160032492662	0.0016	0.0012	0.0213	0.1463	0.0063	0.1522	0.2043	0.0147	9e-04	0.0059	0.0043	0.0181	5e-04	0.0043	0.0204	0.1347	0.156	0.001	6e-04	0.0162	0.0304	0.0145	0.0127	0.018	0.0055	0.0011
1	rs114664754	235148212	NA	NA	NA	NA	0.331543091202883	1.31774981058304	0.0016	0.0012	0.0215	0.1465	0.0063	0.1515	0.2036	0.0145	0.0011	0.0059	0.0044	0.018	6e-04	0.0045	0.0206	0.1345	0.1561	0.0011	7e-04	0.0161	0.0301	0.0147	0.0126	0.0184	0.0055	0.0014
1	rs78259625	235150199	NA	NA	NA	NA	0.352721993768404	1.27597810035364	0.0016	0.0012	0.0216	0.1466	0.0063	0.1514	0.2033	0.0144	0.0011	0.0059	0.0044	0.018	6e-04	0.0045	0.0206	0.1344	0.1561	0.0011	8e-04	0.0161	0.03	0.0148	0.0126	0.0186	0.0055	0.0015
1	rs9701228	235154351	NA	NA	NA	NA	0.320805489152083	1.13061578543254	0.0016	0.0012	0.0218	0.1468	0.0063	0.1509	0.2028	0.0141	0.0013	0.006	0.0044	0.0179	7e-04	0.0046	0.0208	0.1343	0.1561	0.0012	9e-04	0.016	0.0297	0.015	0.0125	0.0188	0.0054	0.0017
1	rs56894962	235155929	NA	NA	NA	NA	0.263328776463727	1.05446756951325	0.0016	0.0012	0.0219	0.1469	0.0064	0.1508	0.2025	0.014	0.0013	0.006	0.0044	0.0179	7e-04	0.0047	0.0208	0.1343	0.1561	0.0012	9e-04	0.016	0.0296	0.015	0.0125	0.019	0.0055	0.0018
1	rs11488717	235160872	NA	NA	NA	NA	0.260476681033783	0.997863067311555	0.0016	0.0013	0.0219	0.1474	0.0062	0.1496	0.2033	0.0139	0.0013	0.006	0.0047	0.0178	8e-04	0.0046	0.0206	0.1343	0.1566	0.0013	9e-04	0.0159	0.0293	0.0151	0.0124	0.0188	0.0055	0.0018
1	rs68015892	235162217	NA	NA	NA	NA	0.21478875161851	0.894352665604261	0.0016	0.0013	0.0221	0.1475	0.0062	0.1495	0.2033	0.0139	0.0013	0.006	0.0047	0.0178	8e-04	0.0046	0.0206	0.1341	0.1568	0.0013	9e-04	0.0158	0.0293	0.0152	0.0123	0.0188	0.0055	0.0019
1	rs72754176	235163296	NA	NA	NA	NA	0.25916948701468	0.979660668355332	0.0017	0.0013	0.0221	0.1475	0.0063	0.1493	0.2032	0.0139	0.0013	0.006	0.0047	0.0177	9e-04	0.0046	0.0207	0.134	0.1568	0.0013	9e-04	0.0158	0.0292	0.0152	0.0123	0.0188	0.0055	0.0019
1	rs28695344	235165036	NA	NA	NA	NA	0.295618453933684	0.957396727754595	0.0017	0.0013	0.0222	0.1475	0.0063	0.1492	0.2029	0.0138	0.0013	0.006	0.0047	0.0177	9e-04	0.0046	0.0208	0.1341	0.1569	0.0013	0.001	0.0157	0.0293	0.0152	0.0123	0.0188	0.0054	0.0019
1	rs35031059	235166820	NA	NA	NA	NA	0.302864472910473	0.784376380046717	0.0017	0.0013	0.0223	0.1475	0.0063	0.149	0.2026	0.0137	0.0013	0.006	0.0047	0.0176	9e-04	0.0047	0.0209	0.1341	0.1569	0.0014	0.001	0.0156	0.0293	0.0152	0.0123	0.0191	0.0054	0.002
1	rs76698819	235167415	NA	NA	NA	NA	0.30635001891437	0.795969626999015	0.0018	0.0013	0.0224	0.1475	0.0064	0.1489	0.2025	0.0137	0.0013	0.006	0.0047	0.0176	0.001	0.0047	0.021	0.1342	0.1569	0.0014	0.001	0.0156	0.0293	0.0152	0.0123	0.0191	0.0054	0.002
1	rs66548517	235170979	NA	NA	NA	NA	0.204938270069626	0.673051813858281	0.0018	0.0013	0.0226	0.1474	0.0064	0.1486	0.2021	0.0136	0.0013	0.0061	0.0047	0.0176	0.0011	0.0047	0.0212	0.1342	0.1571	0.0014	0.0011	0.0155	0.0294	0.0152	0.0122	0.019	0.0053	0.002
1	rs72754182	235175137	NA	NA	NA	NA	0.121614342451147	0.589370196983675	0.0018	0.0014	0.0229	0.1471	0.0066	0.1479	0.2018	0.0136	0.0014	0.0064	0.0046	0.0175	0.0011	0.0047	0.021	0.1341	0.1581	0.0014	0.0011	0.0151	0.0297	0.0149	0.0122	0.0194	0.0056	0.0021
1	rs72754184	235175200	NA	NA	NA	NA	0.122400698039561	0.585661989431361	0.0018	0.0014	0.0229	0.1471	0.0066	0.1479	0.2018	0.0136	0.0014	0.0064	0.0046	0.0175	0.0011	0.0047	0.021	0.1341	0.1581	0.0014	0.0011	0.015	0.0297	0.0149	0.0122	0.0194	0.0056	0.0021
1	rs1986754	235178586	NA	NA	NA	NA	0.144579897037663	0.587230160120654	0.0017	0.0014	0.0231	0.148	0.0066	0.1482	0.2027	0.0134	0.0013	0.0062	0.0044	0.0174	0.0011	0.0046	0.0209	0.1343	0.1585	0.0014	0.0011	0.0148	0.0294	0.0146	0.012	0.0191	0.0054	0.002
1	rs73110938	235181233	NA	NA	NA	NA	0.135403899446511	0.479765475437379	0.0017	0.0014	0.0233	0.1485	0.0066	0.1478	0.2032	0.0134	0.0013	0.0062	0.0043	0.0173	0.0011	0.0045	0.0209	0.1343	0.1585	0.0014	0.0011	0.0146	0.0293	0.0146	0.0119	0.0189	0.0054	0.002
1	rs34360045	235190683	NA	NA	NA	NA	0.167231191239743	0.484653299930758	0.0017	0.0013	0.0236	0.1485	0.0066	0.1461	0.2038	0.0136	0.0014	0.0063	0.0042	0.0175	0.0013	0.0048	0.0212	0.1329	0.1589	0.0014	0.0011	0.0143	0.0298	0.0148	0.0121	0.0188	0.0054	0.0019
1	rs115603745	235191818	NA	NA	NA	NA	0.245551088260889	0.649881384989411	0.0017	0.0013	0.0237	0.1485	0.0066	0.1462	0.2038	0.0136	0.0014	0.0062	0.0042	0.0175	0.0013	0.0048	0.0212	0.1329	0.159	0.0014	0.0011	0.0142	0.0298	0.0147	0.012	0.0188	0.0054	0.0019
1	rs11580121	235243264	NA	NA	NA	NA	0.231107992022345	0.959142400212376	0.0012	0.0011	0.0269	0.1461	0.0064	0.149	0.2023	0.0137	8e-04	0.0058	0.0038	0.019	0.0016	0.0063	0.0214	0.1315	0.1617	0.001	6e-04	0.0116	0.0296	0.0152	0.0105	0.0211	0.0042	0.001
1	rs73112728	235246348	NA	NA	NA	NA	0.217516755830274	0.929078681819092	0.0012	0.0012	0.0269	0.1466	0.0065	0.1489	0.2023	0.0137	8e-04	0.0057	0.0038	0.0191	0.0019	0.0062	0.0215	0.1315	0.1617	0.001	6e-04	0.0115	0.0295	0.0149	0.0105	0.021	0.0041	0.001
1	rs75743642	235249203	NA	NA	NA	NA	0.185422417263496	0.878572032447181	0.0012	0.0013	0.027	0.147	0.0065	0.1487	0.202	0.0137	8e-04	0.0057	0.0039	0.0192	0.0021	0.0062	0.0216	0.1313	0.1615	0.001	6e-04	0.0114	0.0295	0.0147	0.0106	0.0211	0.0041	0.001
1	rs9730494	235250083	NA	NA	NA	NA	0.156033645250544	0.816651510829801	0.0012	0.0013	0.027	0.1471	0.0065	0.1487	0.202	0.0137	9e-04	0.0057	0.004	0.0192	0.0022	0.0062	0.0216	0.1312	0.1615	0.001	6e-04	0.0114	0.0295	0.0147	0.0106	0.0211	0.0041	0.001
1	rs9659229	235251384	NA	NA	NA	NA	0.163251605693464	0.813426970307083	0.0012	0.0014	0.027	0.1469	0.0065	0.1491	0.2021	0.0137	9e-04	0.0056	0.004	0.0191	0.0022	0.0063	0.0215	0.131	0.1617	0.001	6e-04	0.0113	0.0295	0.0146	0.0105	0.0211	0.004	0.001
1	rs12136017	235253627	NA	NA	NA	NA	0.156811125725491	0.698929000074762	0.0013	0.0013	0.0271	0.1467	0.0066	0.1497	0.2022	0.0139	0.001	0.0056	0.004	0.0188	0.0023	0.0063	0.0211	0.1305	0.1623	0.001	6e-04	0.0112	0.0297	0.0143	0.0105	0.021	0.0039	0.001
1	rs9728754	235254260	NA	NA	NA	NA	0.157251578605109	0.728618360762065	0.0013	0.0013	0.027	0.1465	0.0065	0.15	0.2023	0.014	0.001	0.0055	0.004	0.0188	0.0023	0.0062	0.0211	0.1304	0.1626	0.001	6e-04	0.0112	0.0297	0.0142	0.0104	0.0209	0.0039	0.001
1	rs72632296	235256621	NA	NA	NA	NA	0.123747535525638	0.591369248676502	0.0013	0.0013	0.0271	0.146	0.0059	0.1507	0.2026	0.0143	0.0011	0.0054	0.004	0.0189	0.0023	0.0062	0.0209	0.1305	0.1638	0.001	6e-04	0.0111	0.0298	0.0139	0.0099	0.0208	0.0038	0.001
1	rs12144743	235258048	NA	NA	NA	NA	0.140517116549206	0.614041186041904	0.0012	0.0012	0.0275	0.1458	0.0059	0.1516	0.2027	0.0144	0.001	0.0053	0.004	0.0189	0.0023	0.0059	0.0207	0.1304	0.1645	0.001	6e-04	0.0109	0.0298	0.0137	0.0096	0.0207	0.0037	9e-04
1	rs7522498	235268034	NA	NA	NA	NA	0.122021696617249	0.606988351432865	0.0012	0.0011	0.0281	0.1456	0.0059	0.1525	0.2029	0.0144	0.001	0.0053	0.004	0.0189	0.0022	0.0053	0.0205	0.1304	0.1652	0.001	6e-04	0.0108	0.0297	0.0136	0.0091	0.0207	0.0036	9e-04
1	rs4567344	235270774	NA	NA	NA	NA	0.127572471124134	0.582386351564877	0.0012	0.0011	0.0277	0.1457	0.0059	0.1524	0.203	0.0144	0.001	0.0053	0.004	0.0189	0.0022	0.0052	0.0205	0.1301	0.1657	0.001	6e-04	0.0106	0.0297	0.0135	0.0091	0.021	0.0036	9e-04
1	rs1134889	235272186	NA	NA	NA	NA	0.128712689712951	0.567206182977815	0.0013	0.0011	0.0277	0.1458	0.0059	0.1524	0.203	0.0144	0.001	0.0054	0.004	0.0188	0.0022	0.0052	0.0205	0.1302	0.1656	0.001	6e-04	0.0106	0.0297	0.0135	0.0091	0.021	0.0036	9e-04
1	rs7411516	235272357	NA	NA	NA	NA	0.128141812122456	0.539516402161444	0.0013	0.0011	0.0278	0.1458	0.0059	0.1524	0.2031	0.0144	0.001	0.0054	0.004	0.0189	0.0022	0.0053	0.0204	0.1302	0.1656	0.001	6e-04	0.0106	0.0297	0.0132	0.0091	0.0208	0.0038	9e-04
1	rs4551650	235276289	NA	NA	NA	NA	0.125369674206897	0.527258924046138	0.0012	0.0011	0.0278	0.1457	0.0059	0.1522	0.2035	0.014	0.001	0.0053	0.0042	0.0189	0.0022	0.0054	0.0205	0.1302	0.1655	0.001	6e-04	0.0106	0.0297	0.0132	0.009	0.0208	0.0039	8e-04
1	rs6683067	235281652	NA	NA	NA	NA	0.127632329411115	0.529899476432986	0.0012	0.0011	0.0279	0.1453	0.006	0.1526	0.2037	0.014	0.001	0.0054	0.0043	0.0189	0.0022	0.0054	0.0205	0.1302	0.1651	0.001	6e-04	0.0106	0.0297	0.0132	0.009	0.0208	0.0039	8e-04
1	rs34037390	235291652	NA	NA	NA	NA	0.132170252797856	0.51396798180011	0.0012	0.0011	0.028	0.1447	0.0062	0.153	0.2039	0.014	0.001	0.0054	0.0043	0.019	0.0022	0.0054	0.0205	0.1302	0.165	0.001	6e-04	0.0106	0.0297	0.0132	0.009	0.0208	0.0039	8e-04
1	rs34561662	235293114	NA	NA	NA	NA	0.132874549474958	0.51438202906353	0.0012	0.0011	0.028	0.1447	0.0062	0.153	0.2039	0.014	0.001	0.0054	0.0043	0.0189	0.0022	0.0054	0.0205	0.1302	0.165	0.001	6e-04	0.0106	0.0297	0.0132	0.009	0.0208	0.0039	8e-04
1	rs61837172	235299492	NA	NA	NA	NA	0.132874549474958	0.516729883785269	0.0012	0.0011	0.028	0.1448	0.0061	0.1531	0.2038	0.0139	0.001	0.0054	0.0042	0.0189	0.0022	0.0054	0.0205	0.1302	0.165	0.0011	6e-04	0.0106	0.0297	0.0132	0.009	0.0208	0.0039	8e-04
1	rs77968671	235299787	NA	NA	NA	NA	0.132843880939143	0.516591700114848	0.0012	0.0011	0.028	0.1448	0.0061	0.1531	0.2038	0.0139	0.001	0.0054	0.0042	0.0189	0.0022	0.0054	0.0205	0.1302	0.165	0.0011	6e-04	0.0106	0.0297	0.0132	0.009	0.0208	0.0039	8e-04
1	rs74868495	235313921	NA	NA	NA	NA	0.129617205182287	0.505979680037413	0.0012	0.0011	0.0279	0.1449	0.0061	0.1532	0.2038	0.0139	0.001	0.0055	0.0041	0.0189	0.0023	0.0053	0.0205	0.1302	0.165	0.0012	6e-04	0.0106	0.0297	0.0132	0.009	0.0207	0.0039	8e-04
1	rs2295815	235324298	NA	NA	NA	NA	0.129315274103728	0.501311676919764	0.0012	0.0011	0.0279	0.145	0.0061	0.1533	0.2038	0.0138	0.001	0.0055	0.004	0.0189	0.0023	0.0053	0.0205	0.1303	0.1651	0.0012	6e-04	0.0106	0.0297	0.0132	0.009	0.0207	0.0038	8e-04
1	rs61837202	235333564	NA	NA	NA	NA	0.127542548363191	0.498023258645714	0.0011	0.0011	0.028	0.145	0.006	0.1534	0.2037	0.0138	0.001	0.0056	0.0039	0.0189	0.0023	0.0052	0.0205	0.1304	0.1651	0.0013	7e-04	0.0106	0.0297	0.0132	0.009	0.0206	0.0038	8e-04
1	rs77216253	235360291	NA	NA	NA	NA	0.125221676133135	0.499803800429346	0.0011	0.0011	0.028	0.1451	0.006	0.1535	0.2036	0.0137	0.001	0.0057	0.0038	0.0189	0.0023	0.0052	0.0205	0.1304	0.1651	0.0013	7e-04	0.0106	0.0297	0.0132	0.009	0.0206	0.0038	8e-04
1	rs17712409	235368724	NA	NA	NA	NA	0.121817915687981	0.48234356693159	0.001	0.0011	0.0281	0.1451	0.006	0.1535	0.2034	0.0136	0.001	0.0058	0.0037	0.019	0.0024	0.0051	0.0205	0.1305	0.165	0.0015	7e-04	0.0106	0.0297	0.0132	0.009	0.0206	0.0038	8e-04
1	rs12117563	235384838	NA	NA	NA	NA	0.117614921519238	0.472187762703132	0.001	0.0011	0.0281	0.1452	0.0059	0.1535	0.2033	0.0136	0.0011	0.0058	0.0036	0.019	0.0024	0.0051	0.0206	0.1305	0.1651	0.0015	7e-04	0.0106	0.0297	0.0132	0.009	0.0206	0.0037	8e-04
1	rs12032572	235389354	NA	NA	NA	NA	0.118242479265848	0.476108030014485	0.001	0.0011	0.0281	0.1451	0.0059	0.1535	0.2033	0.0136	0.0011	0.0058	0.0036	0.019	0.0024	0.0051	0.0206	0.1305	0.1651	0.0015	7e-04	0.0106	0.0297	0.0132	0.009	0.0206	0.0037	8e-04
1	rs12731746	235392546	NA	NA	NA	NA	0.103506186472932	0.480714883228163	0.001	0.0011	0.0283	0.1451	0.0059	0.1535	0.2034	0.0136	0.001	0.0058	0.0037	0.019	0.0024	0.0051	0.0206	0.1306	0.1652	0.0015	7e-04	0.0105	0.0287	0.0133	0.009	0.0207	0.0037	8e-04
1	rs61836148	235395983	NA	NA	NA	NA	0.103427253232899	0.480307934763539	0.001	0.0011	0.0283	0.1451	0.0059	0.1535	0.2034	0.0136	0.001	0.0058	0.0037	0.019	0.0024	0.0051	0.0206	0.1306	0.1652	0.0015	7e-04	0.0105	0.0287	0.0133	0.009	0.0207	0.0037	8e-04
1	rs72756074	235397022	NA	NA	NA	NA	0.103532505886234	0.480307934763539	0.001	0.0011	0.0283	0.1451	0.0059	0.1535	0.2034	0.0136	0.001	0.0058	0.0037	0.019	0.0024	0.0051	0.0206	0.1306	0.1652	0.0015	7e-04	0.0105	0.0287	0.0133	0.009	0.0207	0.0037	8e-04
1	rs74806674	235401172	NA	NA	NA	NA	0.103532505886234	0.480307934763539	0.001	0.0011	0.0283	0.1451	0.0059	0.1535	0.2034	0.0136	0.001	0.0058	0.0037	0.019	0.0024	0.0051	0.0206	0.1306	0.1652	0.0015	7e-04	0.0105	0.0287	0.0133	0.009	0.0207	0.0037	8e-04
1	rs72756082	235418217	NA	NA	NA	NA	0.103243221488882	0.480850552507758	0.001	0.0011	0.0283	0.1451	0.0059	0.1535	0.2034	0.0136	0.001	0.0058	0.0037	0.019	0.0024	0.0051	0.0206	0.1306	0.1654	0.0015	7e-04	0.0105	0.0287	0.0133	0.009	0.0207	0.0037	8e-04
1	rs10802583	235438687	NA	NA	NA	NA	0.111672184016429	0.487374268005868	0.001	0.0011	0.0284	0.1449	0.0059	0.1536	0.2037	0.0136	0.001	0.0058	0.0037	0.0189	0.0024	0.0051	0.0207	0.1309	0.1651	0.0015	7e-04	0.0103	0.0285	0.0133	0.009	0.021	0.0037	8e-04
1	rs79782279	235466121	NA	NA	NA	NA	0.111313928004693	0.485197179671711	0.001	0.0011	0.0284	0.1448	0.0059	0.1536	0.2037	0.0136	0.001	0.0058	0.0038	0.019	0.0024	0.0051	0.0207	0.1309	0.1653	0.0015	7e-04	0.0103	0.0285	0.0133	0.009	0.021	0.0037	8e-04
1	rs34163134	235468334	NA	NA	NA	NA	0.111313928004693	0.485333174157101	0.001	0.0011	0.0284	0.1448	0.0059	0.1536	0.2037	0.0136	0.001	0.0058	0.0038	0.019	0.0024	0.0051	0.0207	0.1309	0.1653	0.0015	7e-04	0.0103	0.0285	0.0133	0.009	0.021	0.0037	8e-04
1	rs12755851	235477806	NA	NA	NA	NA	0.111534309197853	0.491872410212389	0.001	0.0011	0.0284	0.1448	0.0059	0.1536	0.2036	0.0136	0.001	0.0058	0.0038	0.019	0.0024	0.0051	0.0207	0.1309	0.1654	0.0015	7e-04	0.0103	0.0285	0.0133	0.009	0.021	0.0036	8e-04
1	rs10802617	235485768	NA	NA	NA	NA	0.109124895753023	0.49146305020198	0.001	0.0011	0.0284	0.1448	0.0059	0.1537	0.2038	0.0136	0.001	0.0058	0.0038	0.0189	0.0024	0.0051	0.0207	0.1309	0.1654	0.0015	7e-04	0.0103	0.0285	0.0133	0.009	0.0206	0.0036	8e-04
1	rs10925436	235485853	NA	NA	NA	NA	0.108771713860647	0.491053777605871	0.001	0.0011	0.0284	0.1448	0.0059	0.1537	0.2038	0.0136	0.001	0.0058	0.0038	0.0189	0.0024	0.0051	0.0207	0.1309	0.1654	0.0015	7e-04	0.0103	0.0285	0.0133	0.009	0.0206	0.0036	8e-04
1	rs72758082	235488879	NA	NA	NA	NA	0.0998368012203978	0.496928347116607	0.001	0.0011	0.0284	0.1447	0.0059	0.1537	0.2038	0.0135	0.001	0.0058	0.0038	0.0189	0.0024	0.0051	0.0207	0.1309	0.1654	0.0015	7e-04	0.0103	0.0285	0.0137	0.0089	0.0206	0.0036	8e-04
1	rs2789365	235515534	NA	NA	NA	NA	0.101492094465126	0.509556725914749	0.001	0.0011	0.0282	0.1445	0.0058	0.1534	0.2035	0.0135	0.001	0.0059	0.0037	0.0188	0.0023	0.0051	0.021	0.1315	0.1657	0.0015	7e-04	0.0102	0.0285	0.0138	0.0089	0.0207	0.0036	8e-04
1	rs77607323	235517040	NA	NA	NA	NA	0.106238997019908	0.515486566107607	0.001	0.0011	0.0283	0.1445	0.0058	0.1534	0.2038	0.0135	0.001	0.0059	0.0037	0.0189	0.0023	0.005	0.0209	0.1317	0.1659	0.0015	6e-04	0.0102	0.0282	0.0138	0.0089	0.0206	0.0035	7e-04
1	rs7554192	235523067	NA	NA	NA	NA	0.103427253232899	0.528648277683698	0.001	0.0011	0.0283	0.1445	0.0058	0.1534	0.204	0.0135	0.001	0.0059	0.0037	0.0189	0.0023	0.005	0.0208	0.1318	0.166	0.0014	6e-04	0.0102	0.028	0.0139	0.0089	0.0206	0.0035	7e-04
1	rs79083466	235524610	NA	NA	NA	NA	0.103664165458214	0.527397818276271	0.001	0.0011	0.0283	0.1445	0.0058	0.1534	0.204	0.0135	9e-04	0.0059	0.0037	0.0189	0.0023	0.005	0.0208	0.1319	0.166	0.0014	6e-04	0.0102	0.0279	0.0139	0.0089	0.0206	0.0035	7e-04
1	rs6666334	235532266	NA	NA	NA	NA	0.0993743127421887	0.522819150413665	0.001	0.0011	0.0282	0.1448	0.0059	0.1531	0.2046	0.0134	9e-04	0.0058	0.0038	0.019	0.0022	0.0048	0.0206	0.1324	0.1664	0.0014	5e-04	0.0101	0.0272	0.0141	0.0088	0.0205	0.0035	6e-04
1	rs68180524	235551922	NA	NA	NA	NA	0.11913023797046	0.614617777627592	0.001	0.001	0.028	0.144	0.0058	0.1519	0.2056	0.0134	7e-04	0.0058	0.0037	0.0193	0.0019	0.0047	0.0211	0.1317	0.1674	0.0012	4e-04	0.0102	0.0278	0.0145	0.0089	0.0209	0.0035	4e-04
1	rs116681938	235565205	NA	NA	NA	NA	0.123483317414132	0.626321099987312	9e-04	0.001	0.028	0.144	0.0058	0.1519	0.2057	0.0134	7e-04	0.0057	0.0036	0.0193	0.0019	0.0047	0.0212	0.1318	0.1674	0.0012	4e-04	0.0102	0.0278	0.0145	0.0089	0.0209	0.0035	4e-04
1	rs3856245	235571428	NA	NA	NA	NA	0.12539928656843	0.627914431817207	9e-04	0.001	0.028	0.144	0.0058	0.1519	0.2057	0.0134	7e-04	0.0057	0.0036	0.0193	0.0019	0.0047	0.0212	0.1318	0.1674	0.0012	4e-04	0.0102	0.0278	0.0145	0.0089	0.021	0.0035	4e-04
1	rs60863389	235572037	NA	NA	NA	NA	0.120224004202054	0.627190072470587	9e-04	0.001	0.028	0.144	0.0058	0.1522	0.2056	0.0135	7e-04	0.0057	0.0037	0.0193	0.0019	0.0046	0.0212	0.1318	0.1674	0.0012	4e-04	0.0102	0.0278	0.0145	0.0089	0.021	0.0035	4e-04
1	rs6675944	235572669	NA	NA	NA	NA	0.118413986410667	0.63880320129499	0.001	0.001	0.028	0.1439	0.0058	0.1523	0.2056	0.0135	7e-04	0.0057	0.0037	0.0194	0.0019	0.0046	0.0213	0.1314	0.1673	0.0012	4e-04	0.0102	0.0278	0.0145	0.0088	0.021	0.0035	4e-04
1	rs12757197	235590559	NA	NA	NA	NA	0.119187652287031	0.645211504966924	0.001	0.001	0.028	0.1443	0.0058	0.1521	0.2058	0.0138	6e-04	0.0057	0.0037	0.019	0.002	0.0046	0.0213	0.1317	0.1668	0.0012	3e-04	0.0103	0.0279	0.0147	0.0088	0.021	0.0036	4e-04
1	rs12405889	235597252	NA	NA	NA	NA	0.120570673906671	0.645940659488987	0.001	0.001	0.028	0.1444	0.0058	0.1521	0.2058	0.0138	6e-04	0.0057	0.0037	0.0189	0.002	0.0045	0.0213	0.1317	0.1667	0.0012	3e-04	0.0103	0.0279	0.0147	0.0088	0.021	0.0036	4e-04
1	rs2055127	235598973	NA	NA	NA	NA	0.121527160349917	0.646232374718404	0.001	0.001	0.0277	0.1444	0.0058	0.1521	0.2058	0.0138	6e-04	0.0057	0.0037	0.0189	0.002	0.0045	0.0213	0.1317	0.1667	0.0012	3e-04	0.0103	0.0279	0.0147	0.0088	0.0213	0.0036	4e-04
1	rs6697653	235600590	NA	NA	NA	NA	0.122109094888131	0.623860547113899	0.001	0.001	0.0277	0.1443	0.0058	0.1521	0.2058	0.0138	6e-04	0.0057	0.0037	0.0189	0.002	0.0049	0.0213	0.1317	0.1667	0.0012	3e-04	0.0103	0.0279	0.0146	0.0088	0.0212	0.0035	4e-04
1	rs12131040	235600605	NA	NA	NA	NA	0.122079957891776	0.623860547113899	0.001	0.001	0.0277	0.1443	0.0058	0.1521	0.2058	0.0138	6e-04	0.0057	0.0037	0.0189	0.002	0.0049	0.0213	0.1317	0.1667	0.0012	3e-04	0.0103	0.0279	0.0146	0.0088	0.0212	0.0035	4e-04
1	rs291398	235653535	NA	NA	NA	NA	0.126408635624459	0.629363737668811	9e-04	9e-04	0.0275	0.1443	0.0057	0.1517	0.2065	0.0137	6e-04	0.0056	0.0036	0.0186	0.002	0.0048	0.0214	0.1319	0.1668	0.0012	3e-04	0.0104	0.028	0.0148	0.0089	0.0209	0.0035	4e-04
1	rs78020993	235666462	NA	NA	NA	NA	0.12886317611354	0.606988351432865	9e-04	9e-04	0.0275	0.1441	0.0057	0.1517	0.2066	0.0137	6e-04	0.0056	0.0036	0.0186	0.002	0.0053	0.0214	0.1318	0.1665	0.0012	3e-04	0.0104	0.028	0.0149	0.0089	0.0209	0.0035	4e-04
1	rs704721	235667217	NA	NA	NA	NA	0.127692204718747	0.602679848136532	9e-04	9e-04	0.0275	0.1441	0.0057	0.1517	0.2066	0.0137	6e-04	0.0056	0.0036	0.0186	0.002	0.0053	0.0214	0.1319	0.1665	0.0012	3e-04	0.0104	0.028	0.0149	0.0089	0.0209	0.0035	4e-04
1	rs12034046	235669485	NA	NA	NA	NA	0.11383664457926	0.580821308540651	9e-04	9e-04	0.0274	0.1443	0.0056	0.152	0.2067	0.0137	6e-04	0.0057	0.0036	0.0186	0.002	0.0053	0.0214	0.1318	0.1667	0.0012	3e-04	0.0105	0.028	0.0149	0.0089	0.0201	0.0035	4e-04
1	rs429328	235680372	NA	NA	NA	NA	0.107473791089714	0.597376109136744	0.001	9e-04	0.0275	0.1442	0.0054	0.1521	0.2065	0.0137	6e-04	0.0058	0.0037	0.0187	0.0019	0.0054	0.0216	0.1319	0.1667	0.0012	3e-04	0.0105	0.028	0.0149	0.0089	0.0201	0.0036	4e-04
1	rs12407576	235685249	NA	NA	NA	NA	0.109097702764037	0.596660246116813	0.001	9e-04	0.0275	0.1442	0.0054	0.152	0.2064	0.0137	6e-04	0.0058	0.0037	0.0187	0.0019	0.0054	0.0217	0.1319	0.1667	0.0012	3e-04	0.0105	0.028	0.0149	0.0089	0.0202	0.0036	4e-04
1	rs78478539	235687668	NA	NA	NA	NA	0.109860691558395	0.599238311216876	0.001	9e-04	0.0275	0.1441	0.0054	0.152	0.2064	0.0137	6e-04	0.0058	0.0037	0.0187	0.0019	0.0054	0.0217	0.1318	0.1667	0.0012	3e-04	0.0105	0.028	0.0149	0.0089	0.0202	0.0036	4e-04
1	rs291365	235688043	NA	NA	NA	NA	0.109888001977961	0.599095015823208	0.001	9e-04	0.0275	0.1441	0.0054	0.1519	0.2064	0.0137	6e-04	0.0058	0.0037	0.0187	0.0019	0.0054	0.0217	0.1318	0.1667	0.0012	3e-04	0.0105	0.028	0.0149	0.0089	0.0202	0.0036	4e-04
1	rs61836229	235690496	NA	NA	NA	NA	0.109724202390748	0.600098255123562	0.001	9e-04	0.0275	0.144	0.0054	0.1519	0.2065	0.0137	6e-04	0.0058	0.0037	0.0187	0.0019	0.0054	0.0217	0.1319	0.1667	0.0012	3e-04	0.0105	0.028	0.0149	0.0089	0.0202	0.0036	4e-04
1	rs2481095	235695756	NA	NA	NA	NA	0.11128639926331	0.614906121344417	0.001	9e-04	0.0277	0.1433	0.0054	0.1517	0.2068	0.0139	6e-04	0.0058	0.0037	0.0186	0.0019	0.0054	0.0216	0.1321	0.1666	0.0012	3e-04	0.0105	0.028	0.015	0.009	0.0203	0.0036	4e-04
1	rs75346310	235700231	NA	NA	NA	NA	0.104218273574858	0.647545470589789	0.001	9e-04	0.0274	0.1432	0.0055	0.1515	0.2071	0.0142	6e-04	0.0057	0.0038	0.0183	0.0019	0.0054	0.0216	0.132	0.1667	0.0012	3e-04	0.0106	0.028	0.0149	0.0091	0.0201	0.0037	4e-04
1	rs12045834	235702712	NA	NA	NA	NA	0.0958229658868539	0.588228611350256	0.001	9e-04	0.0273	0.1429	0.0056	0.1511	0.2077	0.0148	5e-04	0.0057	0.0039	0.0179	0.0019	0.0054	0.0214	0.1317	0.1668	0.0012	2e-04	0.0108	0.0281	0.0147	0.0093	0.02	0.0038	4e-04
1	rs2131922	235705001	NA	NA	NA	NA	0.0611981812826575	0.5226805591824	9e-04	0.001	0.0276	0.1433	0.0057	0.1517	0.2085	0.0147	4e-04	0.0058	0.0045	0.0177	0.0016	0.0054	0.021	0.1314	0.1665	0.0012	3e-04	0.0109	0.0279	0.0145	0.0092	0.019	0.0036	5e-04
1	rs75139568	235705423	NA	NA	NA	NA	0.0604873035143107	0.535329844498325	9e-04	0.0011	0.0276	0.1433	0.0057	0.1517	0.2086	0.0147	4e-04	0.0058	0.0045	0.0176	0.0016	0.0054	0.021	0.1314	0.1665	0.0012	3e-04	0.0109	0.0279	0.0145	0.0092	0.019	0.0036	5e-04
1	rs11577962	235708639	NA	NA	NA	NA	0.0511208286311483	0.51507229470067	0.001	0.0011	0.0278	0.1434	0.0058	0.1516	0.209	0.0145	4e-04	0.0059	0.0047	0.0174	0.0016	0.0053	0.0211	0.1308	0.1663	0.0012	3e-04	0.0111	0.0277	0.0146	0.0092	0.0187	0.0036	5e-04
1	rs6664219	235710572	NA	NA	NA	NA	0.0503584828490156	0.514105988206345	0.001	0.0011	0.0279	0.1433	0.0058	0.1514	0.2091	0.0145	4e-04	0.0059	0.0047	0.0174	0.0016	0.0053	0.0212	0.1308	0.1665	0.0012	4e-04	0.0112	0.0277	0.0146	0.0092	0.0187	0.0036	6e-04
1	rs45467094	235714440	NA	NA	NA	NA	0.036686688845102	0.459673131778485	0.001	0.0013	0.028	0.1437	0.0059	0.1512	0.2092	0.0145	6e-04	0.006	0.005	0.017	0.0014	0.005	0.0212	0.1306	0.1657	0.0013	4e-04	0.0111	0.0277	0.0147	0.0091	0.0186	0.0037	7e-04
1	rs35346732	235715532	NA	NA	NA	NA	0.029226021345037	0.474890495003461	0.001	0.0013	0.0281	0.1439	0.0059	0.1511	0.2093	0.0145	7e-04	0.006	0.0052	0.0167	0.0013	0.0049	0.0211	0.1306	0.1653	0.0013	5e-04	0.0111	0.0277	0.0147	0.0091	0.0186	0.0037	8e-04
1	rs291353	235720898	NA	NA	NA	NA	0.024586631947765	0.421490453415777	0.001	0.0014	0.0282	0.144	0.0059	0.1509	0.2094	0.0145	8e-04	0.006	0.0054	0.0165	0.0012	0.0049	0.0211	0.1305	0.1649	0.0014	6e-04	0.0111	0.0277	0.0148	0.0091	0.0185	0.0038	9e-04
1	rs58308716	235722251	NA	NA	NA	NA	0.0251013113998688	0.422014660590019	0.001	0.0014	0.0282	0.1441	0.0059	0.1509	0.2093	0.0145	8e-04	0.006	0.0055	0.0165	0.0012	0.0049	0.0211	0.1304	0.1649	0.0014	6e-04	0.0111	0.0277	0.0148	0.009	0.0185	0.0038	9e-04
1	rs2481094	235732496	NA	NA	NA	NA	0.0219223570032764	0.383200057415867	0.001	0.0015	0.0283	0.1441	0.006	0.1507	0.209	0.0145	9e-04	0.006	0.0058	0.0165	0.0013	0.0049	0.0212	0.1303	0.1646	0.0015	7e-04	0.0111	0.0279	0.0149	0.0089	0.0185	0.0039	9e-04
1	rs113746622	235734722	NA	NA	NA	NA	0.0213557679290738	0.381031769424645	0.001	0.0015	0.0284	0.1442	0.006	0.1508	0.2089	0.0145	9e-04	0.006	0.0058	0.0165	0.0013	0.0049	0.0211	0.1302	0.1645	0.0015	7e-04	0.0111	0.0279	0.0149	0.0089	0.0185	0.0039	9e-04
1	rs2841880	235738814	NA	NA	NA	NA	0.0195661507174046	0.393063826291004	0.001	0.0016	0.0284	0.1442	0.0059	0.1509	0.2089	0.0145	9e-04	0.006	0.0059	0.0165	0.0013	0.0049	0.0211	0.13	0.1643	0.0015	7e-04	0.0111	0.028	0.015	0.0089	0.0186	0.0039	9e-04
1	rs76511395	235740260	NA	NA	NA	NA	0.0192620270568902	0.391778892761039	0.001	0.0016	0.0284	0.1442	0.0059	0.1509	0.2088	0.0145	9e-04	0.006	0.0059	0.0165	0.0012	0.0049	0.0211	0.13	0.1643	0.0015	7e-04	0.0111	0.028	0.015	0.0089	0.0187	0.0039	9e-04
1	rs67518133	235751104	NA	NA	NA	NA	0.0152366665811476	0.418087408819509	0.0011	0.0016	0.0283	0.1448	0.0054	0.1512	0.2079	0.0143	9e-04	0.0061	0.0059	0.0164	0.0012	0.0049	0.0211	0.1298	0.1641	0.0014	7e-04	0.011	0.0283	0.0152	0.009	0.0189	0.0039	9e-04
1	rs75292448	235753281	NA	NA	NA	NA	0.0166400215983006	0.417433834524958	0.0011	0.0017	0.0283	0.1449	0.0054	0.1512	0.2078	0.0142	9e-04	0.0062	0.0059	0.0165	0.0012	0.0049	0.0214	0.1294	0.1639	0.0014	7e-04	0.011	0.0285	0.0152	0.009	0.019	0.0039	0.001
1	rs881068	235756761	NA	NA	NA	NA	0.0164147205921961	0.409482667189685	0.0011	0.0018	0.0284	0.145	0.0054	0.1511	0.2075	0.0141	0.001	0.0063	0.0059	0.0166	0.0012	0.0049	0.0219	0.1287	0.1634	0.0014	8e-04	0.0111	0.0287	0.0152	0.009	0.019	0.0039	0.001
1	rs10926189	235760817	NA	NA	NA	NA	0.0137974156633859	0.350795078060429	0.0012	0.002	0.0284	0.1456	0.0054	0.1515	0.2064	0.0139	0.0011	0.0064	0.0061	0.0162	0.0014	0.0049	0.022	0.128	0.1632	0.0016	8e-04	0.011	0.029	0.0153	0.0092	0.019	0.004	0.0012
1	rs74148718	235765077	NA	NA	NA	NA	0.0190445313753023	0.382051712386311	0.0012	0.0021	0.0285	0.1458	0.0054	0.1521	0.2059	0.0139	0.001	0.0063	0.0061	0.016	0.0015	0.0048	0.0222	0.1271	0.1632	0.0017	9e-04	0.0109	0.0292	0.0154	0.0092	0.0191	0.0039	0.0012
1	rs67736600	235765654	NA	NA	NA	NA	0.0181441085282778	0.385243930028369	0.0012	0.0021	0.0285	0.1459	0.0054	0.1522	0.2059	0.0139	0.001	0.0063	0.0061	0.016	0.0015	0.0048	0.0222	0.127	0.1632	0.0017	9e-04	0.0109	0.0292	0.0154	0.0092	0.0191	0.0039	0.0012
1	rs17547995	235766162	NA	NA	NA	NA	0.0180077777113966	0.381924177883476	0.0012	0.0021	0.0285	0.1459	0.0054	0.1522	0.2059	0.0139	0.001	0.0063	0.0061	0.016	0.0016	0.0048	0.0222	0.1269	0.1632	0.0017	9e-04	0.0109	0.0293	0.0154	0.0092	0.0191	0.0039	0.0012
1	rs116499861	235766670	NA	NA	NA	NA	0.0199425784366506	0.39937675597139	0.0012	0.0021	0.0285	0.1459	0.0054	0.1522	0.2059	0.0139	0.001	0.0063	0.0061	0.016	0.0016	0.0048	0.0222	0.1269	0.1631	0.0017	9e-04	0.0109	0.0293	0.0154	0.0092	0.0191	0.0039	0.0012
1	rs73120728	235770177	NA	NA	NA	NA	0.0264163233278046	0.44751358018524	0.0011	0.0022	0.0286	0.1462	0.0053	0.1519	0.2062	0.0139	0.0011	0.0062	0.006	0.0159	0.0016	0.0047	0.0222	0.1266	0.1629	0.0017	9e-04	0.0109	0.0294	0.0154	0.0092	0.0193	0.0038	0.0012
1	rs78555861	235772614	NA	NA	NA	NA	0.0315299165856598	0.481529047236422	0.0011	0.0022	0.0287	0.1465	0.0053	0.1515	0.2067	0.0138	0.0011	0.0061	0.0058	0.0158	0.0016	0.0046	0.0223	0.1261	0.1626	0.0016	8e-04	0.011	0.0297	0.0155	0.0093	0.0196	0.0038	0.0012
1	rs61834596	235773790	NA	NA	NA	NA	0.0309247012604011	0.529621368450013	0.0011	0.0021	0.0288	0.1469	0.0052	0.1514	0.2071	0.0138	0.0011	0.0061	0.0053	0.0158	0.0016	0.0045	0.0224	0.1258	0.1624	0.0016	8e-04	0.0111	0.03	0.0155	0.0093	0.0198	0.0038	0.0012
1	rs17548391	235774911	NA	NA	NA	NA	0.0408791670460999	0.580821308540651	0.0011	0.002	0.0288	0.1473	0.0052	0.1513	0.2074	0.0138	0.0011	0.0061	0.0049	0.0156	0.0016	0.0044	0.0224	0.1256	0.1622	0.0016	8e-04	0.0112	0.0303	0.0155	0.0093	0.02	0.0037	0.0012
1	rs35632899	235776118	NA	NA	NA	NA	0.0570507361586352	0.650611756862963	0.0011	0.0021	0.029	0.1479	0.0051	0.1505	0.208	0.0137	0.0012	0.006	0.0046	0.0153	0.0016	0.0044	0.0225	0.1246	0.1613	0.0015	8e-04	0.0114	0.0309	0.0158	0.0093	0.0209	0.0035	0.0013
1	rs16832741	235781466	NA	NA	NA	NA	0.0785610703486473	0.770088051315477	8e-04	0.0021	0.029	0.1495	0.0046	0.1523	0.2098	0.0137	0.0011	0.0059	0.0037	0.0152	0.0017	0.0044	0.0217	0.1217	0.1607	0.001	7e-04	0.0115	0.0317	0.0167	0.0088	0.022	0.0036	8e-04
1	rs10926274	235781534	NA	NA	NA	NA	0.077570551444659	0.760089827041074	8e-04	0.0021	0.029	0.1496	0.0046	0.1523	0.21	0.0137	0.0011	0.0059	0.0037	0.0152	0.0017	0.0044	0.0218	0.1217	0.1604	0.001	7e-04	0.0116	0.0317	0.0164	0.0088	0.022	0.0036	8e-04
1	rs12024276	235787953	NA	NA	NA	NA	0.0662894602096979	0.776009326743441	8e-04	0.0021	0.029	0.1499	0.0045	0.1527	0.2099	0.0137	0.0011	0.006	0.0036	0.0154	0.0017	0.0043	0.0217	0.1217	0.1599	0.001	7e-04	0.0116	0.0317	0.0165	0.0088	0.0219	0.0036	8e-04
1	rs58577934	235789052	NA	NA	NA	NA	0.065756444905402	0.770391468368164	8e-04	0.0021	0.0291	0.15	0.0045	0.153	0.2097	0.0137	0.0011	0.006	0.0036	0.0154	0.0017	0.0043	0.0217	0.1216	0.16	0.001	7e-04	0.0116	0.0313	0.0165	0.0087	0.022	0.0036	8e-04
1	rs80135590	235797522	NA	NA	NA	NA	0.0704494501924438	0.779049661045679	7e-04	0.0021	0.0294	0.1503	0.0045	0.153	0.2096	0.0136	0.0011	0.0063	0.0034	0.0154	0.0016	0.0044	0.0213	0.1222	0.1594	0.001	7e-04	0.0115	0.0309	0.0168	0.0085	0.0224	0.0035	0.001
1	rs79638163	235799305	NA	NA	NA	NA	0.0664479326685505	0.782396975534964	7e-04	0.0022	0.0296	0.1504	0.0045	0.1527	0.2093	0.0136	0.0011	0.0064	0.0033	0.0154	0.0016	0.0044	0.0212	0.1224	0.1594	0.001	6e-04	0.0115	0.0307	0.0171	0.0083	0.0227	0.0034	0.0011
1	rs7554426	235802387	NA	NA	NA	NA	0.0612357480914644	0.78331041361485	7e-04	0.0022	0.0296	0.1504	0.0045	0.1527	0.2093	0.0136	0.0012	0.0065	0.0033	0.0154	0.0016	0.0044	0.0211	0.1224	0.1594	0.001	6e-04	0.0115	0.0307	0.0171	0.0083	0.0227	0.0034	0.0011
1	rs6677212	235810336	NA	NA	NA	NA	0.0669049227813051	0.765388393416974	7e-04	0.0022	0.0297	0.1509	0.0045	0.1523	0.21	0.0133	0.0012	0.0065	0.0034	0.0154	0.0016	0.0044	0.021	0.1221	0.1596	0.001	6e-04	0.0114	0.0302	0.0174	0.008	0.0228	0.0033	0.0011
1	rs6680417	235810413	NA	NA	NA	NA	0.0636139847938236	0.757367963915876	7e-04	0.0022	0.0294	0.151	0.0045	0.1524	0.2101	0.0133	0.0012	0.0065	0.0034	0.0154	0.0016	0.0044	0.0211	0.1221	0.1596	0.001	6e-04	0.0114	0.0302	0.0175	0.008	0.0228	0.0033	0.0011
1	rs72761784	235815519	NA	NA	NA	NA	0.0838657756657996	0.725322666051657	6e-04	0.0022	0.029	0.1505	0.0044	0.1527	0.2112	0.013	0.0011	0.0064	0.0035	0.0152	0.0015	0.0045	0.0211	0.1225	0.1598	9e-04	6e-04	0.0113	0.0297	0.0175	0.0079	0.0229	0.0033	0.0011
1	rs11808886	235817183	NA	NA	NA	NA	0.0938547041757239	0.689883917884706	5e-04	0.0023	0.0289	0.1495	0.0046	0.1533	0.2126	0.0127	9e-04	0.0065	0.0035	0.015	0.0013	0.0046	0.0209	0.1228	0.1598	8e-04	6e-04	0.0115	0.0293	0.0174	0.0075	0.0231	0.0034	0.001
1	rs72761786	235820459	NA	NA	NA	NA	0.100662321847759	0.637930494938114	4e-04	0.0025	0.0286	0.1475	0.0044	0.1547	0.2154	0.0119	8e-04	0.0065	0.0038	0.0147	0.0011	0.0047	0.0208	0.1235	0.1598	6e-04	5e-04	0.0115	0.0281	0.0174	0.0072	0.0236	0.0036	0.001
1	rs3819013	235827443	NA	NA	NA	NA	0.1069089828395	0.614906121344417	3e-04	0.0026	0.0284	0.1465	0.0043	0.1554	0.2169	0.0114	7e-04	0.0065	0.004	0.0146	0.001	0.0049	0.0207	0.1239	0.1598	5e-04	5e-04	0.0112	0.0276	0.0174	0.0071	0.0238	0.0036	0.001
1	rs12057792	235829937	NA	NA	NA	NA	0.103033149419624	0.613176538488078	3e-04	0.0026	0.0284	0.1465	0.0043	0.1554	0.2169	0.0114	7e-04	0.0065	0.004	0.0146	0.001	0.0049	0.0207	0.1239	0.1598	6e-04	5e-04	0.0112	0.0275	0.0174	0.0071	0.0238	0.0036	0.001
1	rs61834659	235836962	NA	NA	NA	NA	0.0994513008599481	0.610728269619797	3e-04	0.0026	0.0284	0.1465	0.0043	0.1554	0.2169	0.0114	7e-04	0.0065	0.004	0.0146	0.001	0.0049	0.0207	0.1239	0.1598	6e-04	5e-04	0.0112	0.0275	0.0174	0.0071	0.0238	0.0036	0.001
1	rs114464102	235841281	NA	NA	NA	NA	0.0997596264996656	0.611016180928101	3e-04	0.0026	0.0284	0.1465	0.0043	0.1554	0.2169	0.0114	7e-04	0.0065	0.004	0.0146	0.001	0.0049	0.0207	0.1239	0.1598	6e-04	5e-04	0.0112	0.0275	0.0174	0.0071	0.0238	0.0036	0.001
1	rs3768051	235859714	NA	NA	NA	NA	0.122721951275622	0.613897058123758	3e-04	0.0029	0.0284	0.1461	0.0042	0.1553	0.2169	0.0114	7e-04	0.0065	0.004	0.0145	0.001	0.0049	0.0207	0.124	0.1597	6e-04	5e-04	0.0112	0.0275	0.0174	0.007	0.0241	0.0037	0.001
1	rs17615059	235866014	NA	NA	NA	NA	0.127124076441441	0.614041186041904	3e-04	0.003	0.0284	0.1461	0.0043	0.1553	0.2171	0.0113	7e-04	0.0064	0.004	0.0146	9e-04	0.005	0.0208	0.1238	0.1597	6e-04	5e-04	0.0111	0.0274	0.0175	0.007	0.0241	0.0037	9e-04
1	rs1078858	235912085	NA	NA	NA	NA	0.129345448042708	0.612600266828166	3e-04	0.003	0.0284	0.1461	0.0043	0.1552	0.2172	0.0113	7e-04	0.0064	0.0041	0.0146	9e-04	0.0051	0.0208	0.1236	0.1596	6e-04	5e-04	0.0111	0.0273	0.0175	0.007	0.0242	0.0038	9e-04
1	rs2799442	235927137	NA	NA	NA	NA	0.113780825746336	0.585519478473959	3e-04	0.0031	0.0283	0.1461	0.0044	0.1551	0.2176	0.0112	7e-04	0.0063	0.0043	0.0148	8e-04	0.0054	0.0209	0.1231	0.1595	7e-04	5e-04	0.011	0.0269	0.0176	0.0071	0.0244	0.0039	9e-04
1	rs6668388	235933904	NA	NA	NA	NA	0.114816201735596	0.582955709758999	3e-04	0.0031	0.0283	0.1461	0.0044	0.1551	0.2176	0.0112	7e-04	0.0063	0.0043	0.0149	8e-04	0.0054	0.0208	0.1231	0.1595	7e-04	5e-04	0.0109	0.0269	0.0176	0.007	0.0244	0.0039	9e-04
1	rs3768066	235971763	NA	NA	NA	NA	0.120137432038465	0.597376109136744	3e-04	0.0031	0.0283	0.1462	0.0044	0.1553	0.2176	0.0112	7e-04	0.0063	0.0042	0.0149	8e-04	0.0054	0.0208	0.1231	0.1595	7e-04	5e-04	0.0109	0.0269	0.0176	0.007	0.0244	0.0038	9e-04
1	rs75287707	235984416	NA	NA	NA	NA	0.102195525695084	0.546371779702618	4e-04	0.0031	0.0283	0.1463	0.0045	0.1558	0.2177	0.0111	7e-04	0.0063	0.0043	0.0149	0.0011	0.0055	0.0207	0.1229	0.1594	7e-04	5e-04	0.0106	0.0262	0.0176	0.0069	0.0246	0.0039	8e-04
1	rs35753830	235987737	NA	NA	NA	NA	0.0992973619338258	0.543431139272119	4e-04	0.0031	0.0283	0.1463	0.0045	0.1558	0.2177	0.0111	7e-04	0.0063	0.0043	0.015	0.0011	0.0055	0.0207	0.1228	0.1594	7e-04	5e-04	0.0106	0.0262	0.0176	0.0069	0.0246	0.0039	8e-04
1	rs11464	235993565	NA	NA	NA	NA	0.0942512637852108	0.541053498520652	4e-04	0.0031	0.0283	0.1463	0.0046	0.1558	0.2176	0.0111	7e-04	0.0063	0.0043	0.015	0.0011	0.0055	0.0207	0.1228	0.1594	7e-04	5e-04	0.0108	0.0261	0.0176	0.0068	0.0246	0.0039	8e-04
1	rs33998267	235993709	NA	NA	NA	NA	0.0941024304837636	0.540913717717668	4e-04	0.0031	0.0283	0.1463	0.0046	0.1558	0.2176	0.0111	7e-04	0.0063	0.0043	0.015	0.0011	0.0055	0.0207	0.1228	0.1594	7e-04	5e-04	0.0108	0.0261	0.0176	0.0068	0.0246	0.0039	8e-04
1	rs10803080	235999621	NA	NA	NA	NA	0.0885562330401147	0.537840807472134	5e-04	0.0031	0.0283	0.1463	0.0046	0.1559	0.2175	0.0111	7e-04	0.0063	0.0043	0.015	0.0012	0.0055	0.0207	0.1228	0.1593	6e-04	6e-04	0.011	0.0261	0.0176	0.0068	0.0247	0.0039	8e-04
1	rs78611805	236016475	NA	NA	NA	NA	0.082467444199072	0.540494429004913	4e-04	0.003	0.0282	0.1463	0.0046	0.1559	0.2174	0.0111	7e-04	0.0063	0.0043	0.015	0.0012	0.0055	0.0206	0.1228	0.1593	6e-04	6e-04	0.0112	0.026	0.0176	0.0068	0.0247	0.0039	8e-04
1	rs34341762	236017001	NA	NA	NA	NA	0.0823079405640564	0.540494429004913	4e-04	0.003	0.0282	0.1463	0.0046	0.1559	0.2173	0.0111	7e-04	0.0063	0.0043	0.015	0.0012	0.0055	0.0206	0.1228	0.1593	6e-04	6e-04	0.0112	0.026	0.0176	0.0068	0.0247	0.0039	8e-04
1	rs35402102	236017768	NA	NA	NA	NA	0.0820804209050102	0.540354684006104	4e-04	0.003	0.0282	0.1463	0.0046	0.1559	0.2173	0.0111	7e-04	0.0063	0.0043	0.015	0.0012	0.0055	0.0206	0.1228	0.1593	6e-04	6e-04	0.0112	0.026	0.0176	0.0068	0.0247	0.0039	8e-04
1	rs79083223	236031904	NA	NA	NA	NA	0.0744764601891316	0.542871462315135	4e-04	0.0029	0.0281	0.1464	0.0046	0.156	0.2172	0.0111	7e-04	0.0063	0.0043	0.015	0.0012	0.0055	0.0206	0.1229	0.1593	6e-04	6e-04	0.0115	0.026	0.0176	0.0068	0.0247	0.0038	8e-04
1	rs12048124	236033905	NA	NA	NA	NA	0.0736467027695217	0.543151282961801	4e-04	0.0029	0.0281	0.1464	0.0046	0.156	0.2172	0.0111	7e-04	0.0063	0.0043	0.015	0.0012	0.0055	0.0206	0.1229	0.1593	6e-04	6e-04	0.0115	0.026	0.0176	0.0068	0.0247	0.0038	8e-04
1	rs17714318	236039174	NA	NA	NA	NA	0.0772203154694318	0.544130935971366	4e-04	0.0029	0.0281	0.1464	0.0046	0.156	0.2171	0.0111	7e-04	0.0063	0.0043	0.015	0.0012	0.0055	0.0206	0.1229	0.1593	6e-04	6e-04	0.0115	0.026	0.0176	0.0068	0.0247	0.0038	8e-04
1	rs114177384	236040141	NA	NA	NA	NA	0.0781859233211693	0.544550920829909	4e-04	0.0029	0.0281	0.1464	0.0046	0.156	0.2171	0.0111	7e-04	0.0063	0.0043	0.015	0.0012	0.0055	0.0205	0.1229	0.1593	6e-04	6e-04	0.0115	0.026	0.0176	0.0068	0.0247	0.0038	8e-04
1	rs78772920	236044130	NA	NA	NA	NA	0.0859095641822199	0.546652044996959	4e-04	0.0029	0.028	0.1464	0.0046	0.156	0.217	0.011	7e-04	0.0063	0.0043	0.015	0.0012	0.0056	0.0205	0.1228	0.1593	6e-04	6e-04	0.0115	0.026	0.0176	0.0068	0.0248	0.0038	8e-04
1	rs116267766	236052028	NA	NA	NA	NA	0.11568812128422	0.56085122121596	5e-04	0.0027	0.028	0.1467	0.0047	0.1558	0.2168	0.011	7e-04	0.0063	0.0043	0.0151	0.0012	0.0057	0.0204	0.1226	0.1593	6e-04	6e-04	0.0114	0.0261	0.0177	0.0068	0.0252	0.0035	9e-04
1	rs6429414	236055033	NA	NA	NA	NA	0.118099672891006	0.568337778512303	5e-04	0.0027	0.028	0.1468	0.0047	0.1557	0.2166	0.011	7e-04	0.0063	0.0043	0.0153	0.0013	0.0058	0.0204	0.1225	0.1593	7e-04	6e-04	0.0114	0.0261	0.0177	0.0067	0.0254	0.0034	9e-04
1	rs17714636	236056548	NA	NA	NA	NA	0.121120814793929	0.57343673020212	5e-04	0.0027	0.028	0.1468	0.0047	0.1557	0.2166	0.011	7e-04	0.0063	0.0043	0.0153	0.0013	0.0058	0.0203	0.1226	0.1593	7e-04	6e-04	0.0114	0.0261	0.0178	0.0067	0.0254	0.0034	9e-04
1	rs10927005	236064032	NA	NA	NA	NA	0.135652203145979	0.647691408214262	5e-04	0.0027	0.028	0.1468	0.0043	0.1551	0.2168	0.0107	7e-04	0.0063	0.0042	0.0159	0.0014	0.0055	0.0203	0.1228	0.1593	7e-04	7e-04	0.0112	0.0261	0.0182	0.0067	0.0257	0.0032	9e-04
1	rs10803141	236066991	NA	NA	NA	NA	0.139314914678692	0.659537491400235	5e-04	0.0027	0.0281	0.1467	0.0042	0.155	0.2165	0.0107	7e-04	0.0063	0.0043	0.0159	0.0014	0.0055	0.0203	0.1225	0.1593	7e-04	7e-04	0.0112	0.0262	0.0182	0.007	0.0258	0.0033	9e-04
1	rs72763467	236070380	NA	NA	NA	NA	0.141056945960094	0.654120175913925	6e-04	0.0027	0.028	0.1466	0.0042	0.1552	0.2164	0.0107	7e-04	0.0063	0.0043	0.016	0.0014	0.0055	0.0203	0.1225	0.1593	7e-04	8e-04	0.0112	0.0261	0.0183	0.0068	0.0259	0.0033	9e-04
1	rs72763468	236075143	NA	NA	NA	NA	0.147598884956736	0.65090395867727	6e-04	0.0028	0.0279	0.1463	0.0043	0.155	0.2159	0.0107	8e-04	0.0063	0.0043	0.0161	0.0015	0.0055	0.0204	0.1224	0.1593	9e-04	8e-04	0.0113	0.0262	0.0185	0.0068	0.0259	0.0033	9e-04
1	rs12131513	236080865	NA	NA	NA	NA	0.154922107001269	0.645211504966924	7e-04	0.003	0.0276	0.1457	0.0043	0.1547	0.215	0.0108	8e-04	0.0063	0.0043	0.0162	0.0017	0.0056	0.0205	0.1224	0.1594	0.0011	9e-04	0.0113	0.0262	0.0188	0.0068	0.0261	0.0033	9e-04
1	rs34265213	236083295	NA	NA	NA	NA	0.151781589385553	0.61692542067132	7e-04	0.0031	0.0274	0.1452	0.0044	0.1547	0.2143	0.0108	9e-04	0.0064	0.0043	0.0163	0.0018	0.0057	0.0206	0.1223	0.1594	0.0013	0.001	0.0113	0.0263	0.0189	0.0068	0.0261	0.0034	9e-04
1	rs78286346	236083606	NA	NA	NA	NA	0.151151420832788	0.61202412333014	7e-04	0.0031	0.0274	0.1451	0.0044	0.1547	0.2142	0.0108	9e-04	0.0065	0.0043	0.0163	0.0018	0.0057	0.0206	0.1223	0.1594	0.0013	0.001	0.0114	0.0264	0.0189	0.0068	0.0261	0.0034	9e-04
1	rs927729	236084124	NA	NA	NA	NA	0.148416773665208	0.606413463282001	7e-04	0.0031	0.0274	0.145	0.0044	0.1547	0.2141	0.0108	9e-04	0.0065	0.0043	0.0164	0.0019	0.0057	0.0206	0.1224	0.1594	0.0014	0.0011	0.0114	0.0264	0.0189	0.0069	0.0261	0.0034	9e-04
1	rs12038310	236085940	NA	NA	NA	NA	0.162905192190486	0.590797925443311	8e-04	0.0032	0.0272	0.1445	0.0044	0.1547	0.2133	0.0109	0.001	0.0065	0.0041	0.0164	0.0022	0.0057	0.0207	0.1226	0.1594	0.0015	0.0012	0.0114	0.0265	0.0191	0.0069	0.0261	0.0033	0.001
1	rs12136247	236090490	NA	NA	NA	NA	0.168146664303596	0.559864244915012	0.0012	0.0035	0.0259	0.1445	0.0046	0.1519	0.2084	0.0112	0.0013	0.0067	0.0044	0.017	0.0029	0.0059	0.0217	0.1239	0.1585	0.0019	0.0016	0.0118	0.0268	0.0202	0.0071	0.0266	0.0041	0.0011
1	rs7545421	236092453	NA	NA	NA	NA	0.17105302611472	0.574713192827903	0.0013	0.0035	0.0256	0.1445	0.0046	0.151	0.2073	0.0113	0.0014	0.0067	0.0044	0.0171	0.003	0.0059	0.022	0.1242	0.1584	0.002	0.0017	0.0119	0.0269	0.0205	0.0073	0.0267	0.0042	0.0011
1	rs12096155	236098940	NA	NA	NA	NA	0.136991522727648	0.578120448915861	0.0016	0.0035	0.0255	0.1444	0.0047	0.1503	0.2071	0.0114	0.0014	0.0066	0.0043	0.0171	0.0031	0.006	0.0222	0.1237	0.1581	0.0021	0.0019	0.012	0.0269	0.0207	0.0073	0.0268	0.0046	0.0013
1	rs72763490	236100559	NA	NA	NA	NA	0.159396389912443	0.597519306331917	0.0018	0.0035	0.0253	0.1443	0.0047	0.1496	0.2071	0.0114	0.0015	0.0066	0.0043	0.0171	0.0031	0.006	0.0222	0.1234	0.1581	0.0022	0.0021	0.012	0.027	0.0209	0.0074	0.0268	0.0047	0.0013
1	rs1570829	236108170	NA	NA	NA	NA	0.195656388089383	0.588942040111082	0.0019	0.0037	0.0249	0.1437	0.0047	0.1494	0.2063	0.0113	0.0015	0.0064	0.0044	0.0173	0.0033	0.006	0.0223	0.1232	0.1582	0.0023	0.0022	0.0123	0.0277	0.0214	0.007	0.0267	0.0049	0.0013
1	rs6662383	236108446	NA	NA	NA	NA	0.187556720845848	0.584237255537325	0.002	0.0037	0.0249	0.1437	0.0048	0.1494	0.2063	0.0114	0.0015	0.0064	0.0044	0.0173	0.0033	0.0061	0.0223	0.1231	0.158	0.0023	0.0022	0.0123	0.0277	0.0214	0.007	0.0267	0.0049	0.0013
1	rs9803700	236109928	NA	NA	NA	NA	0.184937610370722	0.58466458800866	0.002	0.0037	0.0249	0.1439	0.0047	0.1493	0.2062	0.0114	0.0015	0.0064	0.0044	0.0174	0.0033	0.0061	0.0223	0.1231	0.158	0.0023	0.0022	0.0123	0.0276	0.0214	0.007	0.0267	0.0049	0.0013
1	rs76218670	236116533	NA	NA	NA	NA	0.187481595586512	0.579115148699876	0.0021	0.0037	0.0247	0.1437	0.0047	0.1496	0.2053	0.0114	0.0016	0.0064	0.0044	0.0175	0.0033	0.0061	0.0224	0.1228	0.1586	0.0023	0.0023	0.0123	0.0277	0.0215	0.0069	0.0267	0.005	0.0014
1	rs72763500	236116561	NA	NA	NA	NA	0.187556720845848	0.577552234654293	0.0021	0.0037	0.0247	0.1437	0.0047	0.1496	0.2053	0.0114	0.0016	0.0064	0.0044	0.0175	0.0033	0.0061	0.0224	0.1228	0.1586	0.0023	0.0023	0.0123	0.0277	0.0214	0.0069	0.0267	0.005	0.0014
1	rs17616115	236118351	NA	NA	NA	NA	0.171587816274786	0.553107902883485	0.0021	0.0037	0.0247	0.1437	0.0048	0.1497	0.2052	0.0113	0.0016	0.0065	0.0044	0.0176	0.0034	0.0062	0.0225	0.1229	0.1587	0.0023	0.0023	0.0124	0.0277	0.0209	0.0069	0.0268	0.005	0.0014
1	rs10495368	236120736	NA	NA	NA	NA	0.153146715966789	0.515624675234527	0.0021	0.0037	0.0246	0.1437	0.0048	0.1498	0.2049	0.0113	0.0016	0.0066	0.0044	0.0176	0.0034	0.0062	0.0225	0.1231	0.1589	0.0023	0.0023	0.0124	0.0278	0.0199	0.0069	0.0269	0.005	0.0014
1	rs9970726	236132627	NA	NA	NA	NA	0.148220235551544	0.452714285927373	0.0026	0.0041	0.0238	0.1426	0.0051	0.1488	0.203	0.0119	0.0023	0.0067	0.0045	0.0173	0.0041	0.0068	0.0223	0.1224	0.1584	0.0027	0.0028	0.0131	0.0275	0.0198	0.0072	0.0269	0.0057	0.0018
1	rs3213190	236141174	NA	NA	NA	NA	0.204346065343316	0.532543317198004	0.0032	0.0047	0.023	0.1417	0.0054	0.148	0.1989	0.0118	0.0029	0.0065	0.0042	0.0173	0.0047	0.0077	0.0224	0.1218	0.1595	0.0031	0.0033	0.0141	0.0278	0.0198	0.0073	0.0263	0.0068	0.0022
1	rs715957	236145289	NA	NA	NA	NA	0.168040883993482	0.492418359431714	0.0032	0.0047	0.0227	0.1424	0.0054	0.1475	0.1989	0.0116	0.0028	0.0064	0.0042	0.0174	0.0045	0.0078	0.0224	0.1224	0.1599	0.0031	0.0032	0.0142	0.028	0.0198	0.0074	0.026	0.0068	0.0022
1	rs34415891	236147660	NA	NA	NA	NA	0.168958936389848	0.464641543498737	0.0031	0.0047	0.0225	0.1417	0.0055	0.1475	0.1987	0.0116	0.0028	0.0065	0.0043	0.0174	0.0045	0.0079	0.0223	0.1223	0.1603	0.0031	0.0032	0.0142	0.028	0.0198	0.0074	0.0259	0.0068	0.0022
1	rs59510596	236150756	NA	NA	NA	NA	0.211878703649563	0.461551425041483	0.0031	0.0047	0.0226	0.1418	0.0056	0.147	0.1985	0.0117	0.0027	0.0065	0.0043	0.0173	0.0045	0.0079	0.0224	0.1223	0.1605	0.003	0.0032	0.0142	0.0282	0.0201	0.0074	0.026	0.0068	0.0022
1	rs1041111	236154012	NA	NA	NA	NA	0.218130149214056	0.436366471005598	0.003	0.0047	0.0225	0.1419	0.0056	0.1469	0.1985	0.0117	0.0027	0.0064	0.0043	0.0172	0.0045	0.0079	0.0224	0.1222	0.1606	0.003	0.0032	0.0143	0.0282	0.0201	0.0075	0.026	0.0068	0.0022
1	rs12566555	236155470	NA	NA	NA	NA	0.234077087418309	0.36343331417172	0.0031	0.0049	0.0219	0.1422	0.0056	0.1465	0.1983	0.0118	0.0028	0.0064	0.0045	0.0173	0.0045	0.0082	0.0223	0.1222	0.1602	0.003	0.0032	0.0144	0.0282	0.02	0.0076	0.026	0.0071	0.0022
1	rs7547895	236160838	NA	NA	NA	NA	0.251622968017068	0.354910348811381	0.0032	0.0052	0.0218	0.1414	0.0058	0.1465	0.1979	0.0117	0.0029	0.0064	0.0045	0.0173	0.0047	0.0084	0.0224	0.1212	0.16	0.0031	0.0032	0.0144	0.0283	0.0199	0.0079	0.0259	0.0074	0.0023
1	rs16833089	236162449	NA	NA	NA	NA	0.296973010799114	0.374040378907791	0.0033	0.0056	0.0218	0.1403	0.006	0.1467	0.1973	0.0116	0.0031	0.0065	0.0047	0.0175	0.0048	0.0088	0.0226	0.1197	0.1598	0.0033	0.0032	0.0145	0.0287	0.0198	0.0082	0.0258	0.0078	0.0024
1	rs72765421	236164740	NA	NA	NA	NA	0.472785990758513	0.394607281352128	0.0034	0.006	0.0209	0.1385	0.0063	0.1461	0.1974	0.0113	0.0035	0.0065	0.0045	0.0176	0.0047	0.0091	0.0227	0.1177	0.1603	0.0036	0.003	0.0148	0.0299	0.0205	0.0088	0.0261	0.0082	0.0025
1	rs113019694	236166093	NA	NA	NA	NA	0.505475453156324	0.401961407193244	0.0034	0.006	0.0211	0.1381	0.0064	0.1461	0.1973	0.0111	0.0036	0.0065	0.0045	0.0175	0.0047	0.0092	0.0228	0.1176	0.1603	0.0037	0.003	0.0149	0.03	0.0206	0.0088	0.0261	0.0083	0.0026
1	rs11590845	236170665	NA	NA	NA	NA	0.53973437354756	0.39937675597139	0.0034	0.0061	0.0212	0.1379	0.0064	0.146	0.1973	0.0111	0.0036	0.0066	0.0044	0.0175	0.0046	0.0092	0.0228	0.1175	0.1604	0.0037	0.003	0.0149	0.0301	0.0207	0.0089	0.0261	0.0083	0.0025
1	rs112094363	236170972	NA	NA	NA	NA	0.539799774154854	0.399505879599629	0.0034	0.0061	0.0212	0.1379	0.0064	0.146	0.1973	0.0111	0.0036	0.0066	0.0044	0.0175	0.0046	0.0092	0.0228	0.1175	0.1604	0.0037	0.003	0.015	0.0301	0.0207	0.0089	0.0261	0.0083	0.0025
1	rs6694674	236171601	NA	NA	NA	NA	0.542681107792137	0.402996549047423	0.0034	0.0061	0.0212	0.1378	0.0064	0.146	0.1972	0.0111	0.0036	0.0066	0.0044	0.0175	0.0046	0.0092	0.0228	0.1175	0.1604	0.0037	0.003	0.015	0.0301	0.0207	0.0089	0.0261	0.0083	0.0025
1	rs3738531	236175327	NA	NA	NA	NA	0.566660557013363	0.406106348830128	0.0034	0.0061	0.0212	0.1378	0.0064	0.146	0.1971	0.0111	0.0036	0.0066	0.0045	0.0175	0.0046	0.0092	0.0228	0.1174	0.1604	0.0038	0.003	0.015	0.0302	0.0207	0.0089	0.0262	0.0084	0.0025
1	rs35714220	236176845	NA	NA	NA	NA	0.569474172375351	0.402220124138369	0.0034	0.0061	0.0212	0.1377	0.0064	0.146	0.1972	0.0111	0.0036	0.0066	0.0045	0.0175	0.0046	0.0092	0.0228	0.1174	0.1604	0.0038	0.003	0.015	0.0302	0.0207	0.0089	0.0261	0.0084	0.0025
1	rs749167	236177874	NA	NA	NA	NA	0.572495984914933	0.400022488922671	0.0034	0.0061	0.0213	0.1377	0.0064	0.1461	0.1973	0.0111	0.0036	0.0066	0.0045	0.0175	0.0046	0.0092	0.0227	0.1174	0.1605	0.0038	0.003	0.015	0.0302	0.0207	0.0089	0.0261	0.0084	0.0024
1	rs16833108	236179042	NA	NA	NA	NA	0.571891025026475	0.396281241577212	0.0034	0.0061	0.0213	0.1377	0.0064	0.1461	0.1973	0.0111	0.0036	0.0066	0.0045	0.0175	0.0046	0.0092	0.0227	0.1177	0.1602	0.0038	0.003	0.015	0.0302	0.0207	0.0088	0.0261	0.0084	0.0024
1	rs3768080	236179869	NA	NA	NA	NA	0.574379990926549	0.396410088724221	0.0034	0.0061	0.0213	0.1374	0.0064	0.1461	0.1973	0.0111	0.0036	0.0066	0.0045	0.0175	0.0046	0.0092	0.0227	0.1181	0.1602	0.0038	0.003	0.015	0.0302	0.0207	0.0088	0.0261	0.0084	0.0024
1	rs17552351	236181854	NA	NA	NA	NA	0.567396826466392	0.392292726431946	0.0034	0.0061	0.0212	0.1374	0.0064	0.1459	0.1971	0.0111	0.0036	0.0066	0.0045	0.0175	0.0045	0.0091	0.0227	0.1181	0.1602	0.0037	0.003	0.015	0.0303	0.0207	0.0088	0.026	0.0085	0.0024
1	rs115929848	236182784	NA	NA	NA	NA	0.575727476944931	0.393706729342661	0.0034	0.0062	0.0212	0.1374	0.0064	0.1459	0.197	0.0111	0.0036	0.0066	0.0045	0.0175	0.0045	0.0091	0.0228	0.1181	0.1603	0.0038	0.003	0.0151	0.0304	0.0207	0.0088	0.026	0.0085	0.0025
1	rs3738533	236187365	NA	NA	NA	NA	0.607953191106948	0.403125993137984	0.0034	0.0063	0.0212	0.1375	0.0064	0.1456	0.1962	0.0112	0.0036	0.0066	0.0045	0.0175	0.0045	0.0092	0.0229	0.1183	0.1603	0.0037	0.003	0.0152	0.0305	0.0208	0.0088	0.026	0.0085	0.0025
1	rs116324777	236187618	NA	NA	NA	NA	0.610444357262695	0.404032420911187	0.0034	0.0063	0.0212	0.1375	0.0064	0.1456	0.1962	0.0111	0.0036	0.0066	0.0045	0.0175	0.0044	0.0092	0.0229	0.1183	0.1603	0.0037	0.003	0.0153	0.0305	0.0208	0.0088	0.026	0.0085	0.0025
1	rs10803235	236190333	NA	NA	NA	NA	0.636742201802512	0.414561407635708	0.0034	0.0064	0.0213	0.1373	0.0064	0.1453	0.1961	0.0111	0.0036	0.0064	0.0045	0.0174	0.0043	0.0091	0.023	0.1184	0.1606	0.0037	0.0029	0.0155	0.0305	0.021	0.0088	0.026	0.0085	0.0025
1	rs6429474	236192198	NA	NA	NA	NA	0.72910898847847	0.447779896039299	0.0034	0.0066	0.0215	0.1376	0.0064	0.1453	0.1954	0.0111	0.0036	0.0064	0.0045	0.0173	0.0043	0.0091	0.0231	0.1182	0.1604	0.0039	0.0029	0.0155	0.0305	0.0212	0.0088	0.026	0.0085	0.0025
1	rs73115265	236194132	NA	NA	NA	NA	0.72483722552804	0.443258249131736	0.0034	0.0066	0.0213	0.1376	0.0064	0.1447	0.196	0.0111	0.0036	0.0064	0.0046	0.0173	0.0043	0.0088	0.023	0.118	0.1609	0.0039	0.0029	0.0157	0.0305	0.0213	0.0088	0.0258	0.0085	0.0025
1	rs10927317	236200531	NA	NA	NA	NA	0.750937646089095	0.419918889635658	0.0034	0.0067	0.0213	0.138	0.0064	0.1446	0.1956	0.0108	0.0036	0.0065	0.0048	0.0172	0.0042	0.0088	0.0229	0.1181	0.161	0.0038	0.0029	0.0158	0.0308	0.0213	0.0088	0.0254	0.0085	0.0025
1	rs6665414	236207772	NA	NA	NA	NA	1.100823406341	0.378739687126192	0.0037	0.0075	0.0221	0.1416	0.0069	0.141	0.192	0.0104	0.0033	0.007	0.0052	0.0172	0.0041	0.0077	0.0221	0.1195	0.1622	0.0031	0.0025	0.0171	0.0334	0.0224	0.009	0.0215	0.0088	0.0027
1	rs10733133	236208773	NA	NA	NA	NA	1.09494143265153	0.365069234526769	0.0037	0.0075	0.0221	0.1414	0.0069	0.1411	0.192	0.0104	0.0033	0.007	0.0052	0.0172	0.0041	0.0077	0.022	0.1199	0.162	0.0031	0.0025	0.0171	0.0334	0.0224	0.009	0.0212	0.0089	0.0027
1	rs76388494	236210214	NA	NA	NA	NA	1.10287613323443	0.36305609007828	0.0037	0.0074	0.0222	0.1413	0.0069	0.1411	0.1919	0.0104	0.0033	0.007	0.0053	0.0172	0.0043	0.0078	0.0221	0.1199	0.1619	0.0031	0.0025	0.0171	0.0335	0.0224	0.009	0.0212	0.0089	0.0027
1	rs6665008	236212038	NA	NA	NA	NA	1.10770155663886	0.360795083282865	0.0037	0.0074	0.0222	0.1412	0.0069	0.1411	0.192	0.0103	0.0033	0.007	0.0053	0.0172	0.0043	0.0078	0.0221	0.12	0.1618	0.0031	0.0025	0.0171	0.0335	0.0224	0.0091	0.0212	0.0089	0.0027
1	rs6675117	236214936	NA	NA	NA	NA	1.11343141447043	0.357911873338779	0.0037	0.0074	0.0222	0.1411	0.0069	0.1412	0.192	0.0103	0.0033	0.007	0.0054	0.0172	0.0043	0.0078	0.0222	0.12	0.1617	0.0031	0.0025	0.0171	0.0335	0.0225	0.0091	0.0212	0.0089	0.0027
1	rs12409606	236220574	NA	NA	NA	NA	1.12771723359546	0.355785047937538	0.0037	0.0074	0.0222	0.141	0.0069	0.1412	0.192	0.0103	0.0033	0.007	0.0054	0.0172	0.0042	0.0078	0.0222	0.12	0.1617	0.0031	0.0025	0.0171	0.0336	0.0225	0.0091	0.0212	0.0089	0.0027
1	rs61833496	236224692	NA	NA	NA	NA	1.14026505564553	0.357536288561415	0.0035	0.0074	0.0223	0.1407	0.0069	0.1415	0.1917	0.0103	0.0034	0.007	0.0054	0.0172	0.0043	0.0078	0.0225	0.1201	0.1619	0.0031	0.0025	0.0171	0.0336	0.0225	0.0091	0.021	0.0089	0.0027
1	rs12041581	236225017	NA	NA	NA	NA	1.14606087827074	0.358412827821463	0.0035	0.0074	0.0223	0.1406	0.0069	0.1416	0.1916	0.0103	0.0034	0.007	0.0054	0.0172	0.0043	0.0078	0.0225	0.1201	0.162	0.0031	0.0025	0.0171	0.0335	0.0225	0.0091	0.0209	0.0089	0.0027
1	rs61833498	236245821	NA	NA	NA	NA	1.07021600771406	0.344586154327876	0.0036	0.0074	0.0229	0.141	0.0067	0.1421	0.1924	0.0101	0.0035	0.007	0.0054	0.0168	0.0043	0.0076	0.0224	0.1204	0.1617	0.0031	0.0025	0.0171	0.0332	0.0221	0.0089	0.0204	0.0089	0.0027
1	rs75292886	236246896	NA	NA	NA	NA	1.05534923315759	0.340135581563719	0.0035	0.0074	0.023	0.1411	0.0067	0.1425	0.1925	0.0101	0.0036	0.0071	0.0054	0.0167	0.0043	0.0076	0.0224	0.1204	0.1617	0.0031	0.0025	0.0171	0.0331	0.022	0.0088	0.0202	0.0088	0.0026
1	rs2753438	236251850	NA	NA	NA	NA	1.04772858377398	0.333000619763289	0.0036	0.0074	0.0231	0.1412	0.0066	0.1426	0.1927	0.0101	0.0036	0.0071	0.0054	0.0166	0.0043	0.0076	0.0224	0.1205	0.1616	0.0031	0.0024	0.0171	0.033	0.0219	0.0088	0.0201	0.0089	0.0026
1	rs77420544	236255442	NA	NA	NA	NA	1.04580505198066	0.33557888955873	0.0036	0.0074	0.0231	0.1411	0.0066	0.1427	0.1928	0.0101	0.0036	0.0071	0.0054	0.0166	0.0043	0.0076	0.0224	0.1205	0.1615	0.0031	0.0024	0.0171	0.033	0.0218	0.0088	0.02	0.0088	0.0026
1	rs17554536	236262373	NA	NA	NA	NA	1.07993740271034	0.333000619763289	0.0036	0.0073	0.0231	0.1406	0.0065	0.1433	0.1929	0.0101	0.0039	0.0073	0.0054	0.0168	0.0042	0.0076	0.0227	0.1206	0.1612	0.0031	0.0023	0.0173	0.033	0.0215	0.0088	0.0196	0.0088	0.0026
1	rs2734810	236265931	NA	NA	NA	NA	1.26248638953395	0.379885244802095	0.0036	0.0072	0.0232	0.1403	0.0064	0.1434	0.1928	0.0101	0.0041	0.0068	0.0054	0.0173	0.004	0.0075	0.0226	0.1213	0.161	0.0031	0.0022	0.0175	0.033	0.0221	0.0087	0.0195	0.0086	0.0026
1	rs7542837	236275077	NA	NA	NA	NA	1.53085702873739	0.416911174792667	0.0035	0.0072	0.0236	0.1407	0.0061	0.1431	0.1953	0.0101	0.0045	0.0066	0.0052	0.0179	0.0037	0.0071	0.0224	0.1208	0.1606	0.003	0.0019	0.018	0.0332	0.0216	0.0085	0.0191	0.0082	0.0026
1	rs7554705	236275465	NA	NA	NA	NA	1.48028954749115	0.427924078160283	0.0035	0.0072	0.0236	0.1407	0.0061	0.1431	0.1956	0.0102	0.0045	0.0066	0.0052	0.0179	0.0037	0.0071	0.0223	0.1206	0.1605	0.003	0.0019	0.018	0.0333	0.0215	0.0084	0.0192	0.0081	0.0026
1	rs7518533	236280091	NA	NA	NA	NA	1.57968473064632	0.458868764585432	0.0035	0.0072	0.0236	0.1406	0.006	0.1428	0.1965	0.0103	0.0045	0.0065	0.0051	0.0178	0.0036	0.0069	0.022	0.1212	0.1606	0.003	0.0019	0.0181	0.0334	0.0213	0.0084	0.0191	0.0078	0.0026
1	rs2064917	236281310	0.8	0.458652199356866	0.92	0.135444945858012	1.6981475517217	0.462357022228714	0.0035	0.0072	0.0238	0.1397	0.0059	0.1437	0.1974	0.01	0.0046	0.0066	0.0051	0.0179	0.0036	0.0064	0.022	0.1208	0.1618	0.0029	0.0019	0.0179	0.0328	0.0212	0.0084	0.0189	0.0077	0.0026
1	rs12737400	236281769	0.8	0.458652199356866	0.92	0.135444945858012	1.69730790067461	0.445517550678856	0.0035	0.0073	0.0237	0.1396	0.0059	0.1439	0.1973	0.0099	0.0046	0.0066	0.0051	0.018	0.0037	0.0067	0.0219	0.1206	0.1619	0.003	0.002	0.0178	0.0328	0.0212	0.0084	0.0189	0.0076	0.0027
1	rs16833333	236282044	0.8	0.458652199356866	0.93	0.117127898734063	1.73513048563876	0.437027889341484	0.0034	0.0072	0.0236	0.1396	0.0059	0.144	0.1973	0.0099	0.0046	0.0066	0.0051	0.0181	0.0037	0.0068	0.0218	0.1207	0.1619	0.0029	0.0019	0.0177	0.0328	0.0211	0.0084	0.0189	0.0076	0.0027
1	rs16833337	236284300	0.79	0.509607847349147	0.93	0.117127898734063	1.68504472736875	0.513140139810869	0.0032	0.0071	0.0241	0.1382	0.0056	0.146	0.1976	0.0098	0.0049	0.0062	0.0051	0.0188	0.0042	0.0066	0.021	0.1214	0.1618	0.0031	0.0021	0.0171	0.033	0.0204	0.0082	0.0189	0.0073	0.0028
1	rs77907715	236289189	0.79	0.509607847349147	0.92	0.135444945858012	1.70045734542245	0.524899123539772	0.0031	0.007	0.0242	0.1385	0.0055	0.1468	0.1977	0.0098	0.0049	0.0061	0.005	0.0189	0.0044	0.0064	0.0208	0.1214	0.1623	0.003	0.0021	0.0168	0.033	0.0201	0.008	0.0189	0.0072	0.0027
1	rs10924293	236291032	0.79	0.509607847349147	0.92	0.135444945858012	1.71444458085136	0.529065261858907	0.0031	0.007	0.0242	0.1386	0.0054	0.1471	0.1978	0.0098	0.0049	0.006	0.005	0.0189	0.0044	0.0063	0.0207	0.1214	0.1625	0.003	0.0022	0.0167	0.033	0.02	0.0079	0.0189	0.0071	0.0027
1	rs12080193	236293651	0.79	0.509607847349147	0.92	0.135444945858012	1.84762298595453	0.572869634403749	0.0031	0.0068	0.0244	0.1386	0.0053	0.1482	0.1978	0.0099	0.005	0.0058	0.005	0.0191	0.0047	0.0058	0.0205	0.121	0.1632	0.0029	0.0023	0.0162	0.0331	0.0196	0.0078	0.0189	0.0069	0.0025
1	rs4659633	236294825	0.79	0.509607847349147	0.92	0.135444945858012	1.86180100541771	0.598235415166362	0.0031	0.0068	0.0246	0.1385	0.0053	0.1485	0.1978	0.01	0.0051	0.0057	0.005	0.0191	0.0048	0.0056	0.0204	0.1209	0.1634	0.0031	0.0023	0.016	0.0332	0.0194	0.0077	0.0189	0.0068	0.0025
1	rs6676840	236296206	0.79	0.509607847349147	0.93	0.117127898734063	1.85995901493366	0.589655676375387	0.0031	0.0067	0.0246	0.1382	0.0053	0.149	0.1977	0.01	0.0051	0.0057	0.0049	0.0192	0.0048	0.0056	0.0203	0.1207	0.1638	0.0031	0.0024	0.0157	0.0332	0.0192	0.0077	0.0189	0.0068	0.0024
1	rs12566852	236296950	0.79	0.509607847349147	0.93	0.117127898734063	1.71170707013307	0.595372209654372	0.0031	0.0066	0.0247	0.138	0.0054	0.1488	0.1978	0.0103	0.0052	0.0058	0.005	0.0192	0.0048	0.0056	0.0203	0.1211	0.163	0.0031	0.0024	0.0153	0.0332	0.0194	0.0077	0.0193	0.0068	0.0024
1	rs10802252	236297002	0.79	0.509607847349147	0.91	0.155803491158275	1.6853587760531	0.586944963210047	0.0031	0.0066	0.0247	0.1381	0.0054	0.1489	0.1979	0.0103	0.0052	0.0059	0.005	0.0192	0.0048	0.0056	0.0203	0.1211	0.1632	0.0031	0.0024	0.0151	0.0331	0.0194	0.0077	0.0193	0.0068	0.0024
1	rs10924330	236300472	NA	NA	NA	NA	0.854982997264144	0.383455375723679	0.0028	0.0057	0.0245	0.1366	0.0063	0.1522	0.1973	0.0111	0.0051	0.0061	0.0055	0.0192	0.0044	0.0059	0.02	0.1207	0.1622	0.0032	0.0023	0.0145	0.0327	0.0194	0.008	0.019	0.0071	0.0025
1	rs72767421	236300768	NA	NA	NA	NA	0.824030039539351	0.378103684830662	0.0028	0.0056	0.0245	0.1367	0.0063	0.1524	0.1971	0.0112	0.0051	0.0061	0.0055	0.0192	0.0044	0.0059	0.02	0.1208	0.1622	0.0032	0.0023	0.0145	0.0324	0.0196	0.008	0.019	0.0071	0.0025
1	rs72767423	236304686	NA	NA	NA	NA	0.509412857358058	0.299072695081142	0.0026	0.0052	0.0246	0.1365	0.0064	0.1533	0.1964	0.0113	0.0049	0.0061	0.0058	0.0193	0.0039	0.0059	0.0201	0.1216	0.163	0.0032	0.0022	0.0144	0.0322	0.0189	0.008	0.0189	0.0072	0.0025
1	rs7543562	236306825	NA	NA	NA	NA	0.420984422000519	0.271095530975335	0.0025	0.0051	0.0247	0.1367	0.0064	0.1538	0.196	0.0114	0.0048	0.0061	0.0059	0.0193	0.0037	0.006	0.0202	0.1217	0.1633	0.0032	0.0022	0.0143	0.0321	0.0186	0.008	0.0189	0.0073	0.0025
1	rs61833528	236307294	0.78	0.56417027826485	0.91	0.155803491158275	0.412104383964788	0.261351566669545	0.0025	0.0051	0.0246	0.1368	0.0064	0.1538	0.1959	0.0114	0.0048	0.0061	0.0059	0.0192	0.0038	0.006	0.0202	0.1217	0.1633	0.0032	0.0022	0.0143	0.0322	0.0186	0.008	0.0189	0.0072	0.0025
1	rs67957619	236309634	0.78	0.56417027826485	0.91	0.155803491158275	0.406844557427526	0.257939203760382	0.0025	0.0051	0.0243	0.1372	0.0065	0.1538	0.1955	0.0114	0.0048	0.0061	0.0058	0.0191	0.0038	0.006	0.0201	0.122	0.1632	0.0033	0.0022	0.0142	0.0323	0.0185	0.0081	0.0189	0.0072	0.0026
1	rs911271	236310024	0.78	0.56417027826485	0.91	0.155803491158275	0.408213425007163	0.257031619075699	0.0025	0.0051	0.0242	0.1373	0.0066	0.1534	0.1956	0.0113	0.0048	0.0061	0.0058	0.019	0.0038	0.0061	0.0202	0.1222	0.1633	0.0033	0.0022	0.0142	0.0323	0.0186	0.0081	0.0188	0.0073	0.0025
1	rs10802285	236311886	0.78	0.56417027826485	0.9	0.178319663885856	0.309609024052005	0.219204095277494	0.0025	0.005	0.0241	0.1371	0.0068	0.1538	0.1952	0.0113	0.0047	0.0061	0.006	0.0188	0.0038	0.0064	0.0203	0.1228	0.1627	0.0033	0.0022	0.014	0.0324	0.0185	0.008	0.0188	0.0074	0.0025
1	rs7520258	236313127	0.78	0.56417027826485	0.89	0.20310604818777	0.264374222865272	0.215872693787667	0.0025	0.0051	0.0239	0.1372	0.007	0.1542	0.1949	0.0111	0.0045	0.0062	0.006	0.0188	0.0037	0.0065	0.0204	0.1233	0.1624	0.0032	0.0022	0.0137	0.0325	0.0184	0.008	0.0188	0.0075	0.0025
1	rs12564656	236317735	0.78	0.56417027826485	0.89	0.20310604818777	0.136429915358747	0.15971987726673	0.0023	0.005	0.0238	0.1373	0.0076	0.1557	0.1938	0.0112	0.004	0.0064	0.006	0.0188	0.0035	0.0065	0.0204	0.1245	0.1617	0.0031	0.002	0.0134	0.0329	0.0179	0.0081	0.0187	0.0077	0.0024
1	rs114183437	236327199	0.78	0.56417027826485	0.89	0.20310604818777	0.0907443139365336	0.135388633198017	0.0022	0.0049	0.0236	0.1372	0.0079	0.1558	0.1933	0.0112	0.0037	0.0067	0.0061	0.0188	0.0035	0.0066	0.0204	0.1245	0.1622	0.0031	0.0019	0.0132	0.0329	0.0178	0.0083	0.0188	0.0078	0.0024
1	rs35678371	236328963	0.78	0.56417027826485	0.9	0.178319663885856	0.0874630302285203	0.138131894503639	0.0022	0.0049	0.0235	0.1372	0.0079	0.1558	0.1931	0.0113	0.0037	0.0068	0.0061	0.0188	0.0034	0.0066	0.0204	0.1245	0.1623	0.0031	0.0018	0.0132	0.0329	0.0177	0.0083	0.0188	0.0078	0.0024
1	rs7537965	236329513	0.78	0.56417027826485	0.9	0.178319663885856	0.0900915716806251	0.148078359229789	0.0022	0.0049	0.0235	0.1372	0.0079	0.1558	0.1931	0.0113	0.0037	0.0068	0.0061	0.0188	0.0034	0.0066	0.0204	0.1245	0.1623	0.0031	0.0018	0.0131	0.0329	0.0177	0.0084	0.0188	0.0078	0.0024
1	rs75534631	236329910	0.78	0.56417027826485	0.91	0.155803491158275	0.0860266312763397	0.130681780387496	0.0022	0.0049	0.0235	0.1373	0.0079	0.1558	0.1931	0.0113	0.0037	0.0069	0.0061	0.0188	0.0034	0.0066	0.0204	0.1244	0.1623	0.0031	0.0018	0.0131	0.0329	0.0177	0.0084	0.0189	0.0078	0.0024
1	rs36087647	236332863	0.77	0.622422290089237	0.91	0.155803491158275	0.0716714636462762	0.100665969971369	0.0022	0.0049	0.0235	0.1376	0.008	0.1562	0.1926	0.0112	0.0036	0.0069	0.0061	0.0188	0.0034	0.0066	0.0204	0.1246	0.1625	0.0031	0.0018	0.013	0.0327	0.0177	0.0084	0.0188	0.0079	0.0024
1	rs13374732	236336829	0.77	0.622422290089237	0.92	0.135444945858012	0.0667457370300664	0.0786818857989365	0.0021	0.0049	0.0235	0.1377	0.0081	0.1566	0.1927	0.0112	0.0036	0.007	0.0061	0.0188	0.0034	0.0069	0.0204	0.1244	0.1627	0.0031	0.0018	0.0129	0.0324	0.0172	0.0083	0.0185	0.0079	0.0024
1	rs16833407	236339496	0.77	0.622422290089237	0.92	0.135444945858012	0.0808362610907247	0.0731542957249707	0.0019	0.0048	0.0235	0.1379	0.0084	0.1575	0.1921	0.0111	0.0034	0.0072	0.0061	0.0192	0.0032	0.0069	0.0207	0.1244	0.1633	0.0031	0.0017	0.0127	0.032	0.0172	0.0082	0.0183	0.0078	0.0023
1	rs10924516	236339571	0.77	0.622422290089237	0.94	0.100733208212114	0.0823990613042335	0.0785343170470082	0.0019	0.0047	0.0235	0.1379	0.0084	0.1576	0.1921	0.0111	0.0034	0.0072	0.0061	0.0192	0.0032	0.0068	0.0208	0.1244	0.1633	0.0031	0.0016	0.0127	0.0319	0.0172	0.0082	0.0183	0.0078	0.0023
1	rs114952309	236339738	0.77	0.622422290089237	0.93	0.117127898734063	0.0818533042283131	0.0850569180940905	0.0019	0.0047	0.0235	0.1379	0.0084	0.1577	0.192	0.011	0.0034	0.0072	0.0061	0.0193	0.0032	0.0068	0.0208	0.1244	0.1634	0.0031	0.0016	0.0127	0.0319	0.0171	0.0082	0.0182	0.0078	0.0023
1	rs17563158	236340078	0.77	0.622422290089237	0.93	0.117127898734063	0.0914000405010953	0.0957466836223474	0.0018	0.0047	0.0236	0.1379	0.0085	0.1578	0.1918	0.011	0.0034	0.0073	0.0061	0.0194	0.0032	0.0068	0.0208	0.1244	0.1634	0.0031	0.0016	0.0127	0.0319	0.0171	0.0081	0.0183	0.0078	0.0023
1	rs10924521	236340179	0.77	0.622422290089237	0.93	0.117127898734063	0.0957226888639199	0.0972685559221052	0.0018	0.0047	0.0235	0.1378	0.0085	0.1575	0.1917	0.011	0.0033	0.0073	0.0061	0.0194	0.0032	0.0068	0.0211	0.1248	0.163	0.0031	0.0016	0.0127	0.0319	0.0172	0.0081	0.0183	0.0078	0.0024
1	rs78007117	236359805	0.78	0.56417027826485	0.93	0.117127898734063	0.129889307400137	0.0478109234966715	0.0016	0.0052	0.0226	0.1387	0.0084	0.1588	0.1917	0.0106	0.0028	0.0076	0.0061	0.0191	0.0028	0.0071	0.0214	0.1254	0.1636	0.0032	0.0015	0.0121	0.0319	0.017	0.0079	0.018	0.0075	0.0022
1	rs1254207	236368227	0.78	0.56417027826485	0.93	0.117127898734063	0.151449728249586	0.0501665127270502	0.0015	0.0053	0.0225	0.1388	0.0084	0.159	0.1917	0.0105	0.0027	0.0076	0.0061	0.019	0.0027	0.0071	0.0215	0.1254	0.1637	0.0032	0.0015	0.012	0.0319	0.017	0.0079	0.0179	0.0075	0.0022
1	rs942716	236374347	0.78	0.56417027826485	0.94	0.100733208212114	0.172875273698264	0.0390580037421088	0.0015	0.0053	0.0222	0.139	0.0085	0.1593	0.1914	0.0105	0.0026	0.0079	0.0062	0.0191	0.0026	0.0071	0.0215	0.1256	0.1636	0.0031	0.0015	0.0119	0.0319	0.0169	0.0079	0.0179	0.0076	0.0022
1	rs6428948	236380077	0.78	0.56417027826485	0.93	0.117127898734063	0.168393635993264	0.0315068144255003	0.0015	0.0054	0.022	0.1384	0.0086	0.1596	0.1914	0.0107	0.0025	0.0086	0.0063	0.019	0.0026	0.0072	0.0213	0.1259	0.164	0.0031	0.0015	0.0118	0.0316	0.0166	0.0081	0.0178	0.0076	0.0021
1	rs2463188	236385379	0.79	0.509607847349147	0.94	0.100733208212114	0.139220267335393	0.00851504226801739	0.0016	0.0054	0.0215	0.1394	0.0084	0.1608	0.1916	0.0107	0.0024	0.0087	0.0059	0.0185	0.0021	0.0072	0.0207	0.1263	0.1658	0.0031	0.0014	0.012	0.0311	0.0161	0.008	0.017	0.0072	0.0019
1	rs1749557	236387072	0.79	0.509607847349147	0.94	0.100733208212114	0.139094130810682	0.00851504226801739	0.0016	0.0054	0.0215	0.1394	0.0084	0.1608	0.1916	0.0107	0.0024	0.0087	0.0059	0.0185	0.0021	0.0072	0.0207	0.1263	0.1658	0.0031	0.0014	0.012	0.0311	0.0161	0.008	0.017	0.0072	0.0019
1	rs3768092	236388346	0.79	0.509607847349147	0.94	0.100733208212114	0.146133448619821	0.00717231105158613	0.0016	0.0054	0.0215	0.1395	0.0086	0.1611	0.1914	0.0107	0.0024	0.0087	0.0059	0.0185	0.0021	0.0072	0.0206	0.126	0.1661	0.0031	0.0014	0.012	0.0309	0.0162	0.008	0.0169	0.0072	0.0019
1	rs77325607	236393257	0.79	0.509607847349147	0.94	0.100733208212114	0.144741264052439	0.0064108863805996	0.0016	0.0054	0.0215	0.1398	0.0085	0.1612	0.1913	0.0107	0.0024	0.0087	0.0059	0.0185	0.0021	0.0072	0.0204	0.1259	0.1662	0.0031	0.0014	0.012	0.031	0.0162	0.008	0.0168	0.0072	0.0019
1	rs1405628	236407465	0.79	0.509607847349147	0.94	0.100733208212114	0.162662959196639	0.00760655170616494	0.0016	0.0054	0.0214	0.1403	0.0085	0.1614	0.1913	0.0107	0.0024	0.0088	0.006	0.0185	0.002	0.0072	0.0201	0.1255	0.1664	0.0031	0.0013	0.012	0.0312	0.0162	0.0081	0.0167	0.0072	0.0019
1	rs12031675	236407883	0.79	0.509607847349147	0.94	0.100733208212114	0.160938864811027	0.00772954231891256	0.0016	0.0054	0.0214	0.1403	0.0085	0.1614	0.1913	0.0107	0.0024	0.0088	0.006	0.0185	0.0021	0.0072	0.0201	0.1255	0.1664	0.0031	0.0013	0.012	0.0312	0.0162	0.0081	0.0168	0.0072	0.0019
1	rs61833552	236408295	0.79	0.509607847349147	0.94	0.100733208212114	0.160526685139057	0.0078038307002075	0.0016	0.0054	0.0214	0.1402	0.0085	0.1614	0.1913	0.0107	0.0024	0.0088	0.006	0.0185	0.0021	0.0072	0.0201	0.1255	0.1664	0.0031	0.0013	0.012	0.0312	0.0162	0.0081	0.0168	0.0072	0.0019
1	rs74548460	236411135	0.79	0.509607847349147	0.94	0.100733208212114	0.158815947372509	0.00825733759770314	0.0016	0.0054	0.0214	0.1397	0.0085	0.1615	0.1915	0.0108	0.0024	0.0087	0.006	0.0185	0.0021	0.0072	0.0202	0.1255	0.1663	0.0031	0.0013	0.0119	0.0312	0.0162	0.0081	0.0169	0.0072	0.0019
1	rs1726647	236411763	0.79	0.509607847349147	0.94	0.100733208212114	0.158270785568271	0.00848908689746889	0.0016	0.0054	0.0214	0.1396	0.0085	0.1615	0.1916	0.0108	0.0024	0.0087	0.006	0.0185	0.0021	0.0072	0.0202	0.1255	0.1663	0.0031	0.0013	0.0119	0.0312	0.0162	0.0081	0.0169	0.0072	0.0019
1	rs2477599	236413230	0.79	0.509607847349147	0.94	0.100733208212114	0.165723537551898	0.00802891816174692	0.0016	0.0054	0.0212	0.1392	0.0086	0.1615	0.1913	0.0109	0.0024	0.0089	0.0061	0.0185	0.0021	0.0073	0.0202	0.1255	0.1662	0.0031	0.0013	0.0119	0.0312	0.0162	0.0081	0.0172	0.0073	0.0019
1	rs74671302	236415799	0.79	0.509607847349147	0.94	0.100733208212114	0.165269304912022	0.00807939015897266	0.0016	0.0054	0.0212	0.1392	0.0086	0.1615	0.1913	0.0109	0.0024	0.0089	0.0061	0.0185	0.0021	0.0073	0.0202	0.1255	0.1662	0.0031	0.0013	0.0119	0.0312	0.0162	0.0081	0.0172	0.0073	0.0019
1	rs79779531	236418610	0.79	0.509607847349147	0.94	0.100733208212114	0.17604593663561	0.00818082769224919	0.0017	0.0054	0.0212	0.1391	0.0086	0.1614	0.1913	0.0109	0.0026	0.0089	0.0061	0.0185	0.0021	0.0073	0.0202	0.1255	0.166	0.0031	0.0013	0.0119	0.0312	0.0162	0.0081	0.0172	0.0073	0.0019
1	rs2492376	236436302	0.8	0.458652199356866	0.94	0.100733208212114	0.173413364828412	0.0040553023027355	0.0018	0.0053	0.021	0.1387	0.0085	0.1618	0.1902	0.0108	0.0029	0.0092	0.006	0.0186	0.002	0.0073	0.0198	0.1251	0.168	0.0033	0.0014	0.0119	0.0307	0.0159	0.0083	0.017	0.0074	0.0021
1	rs77454332	236440787	0.8	0.458652199356866	0.95	0.0861393601425535	0.171623503469781	0.00395081037694735	0.0018	0.0053	0.021	0.1386	0.0084	0.1623	0.19	0.0107	0.003	0.0092	0.0059	0.0186	0.002	0.0072	0.0197	0.1251	0.1682	0.0033	0.0013	0.0119	0.0307	0.0157	0.0083	0.017	0.0074	0.0021
1	rs17566480	236444034	0.8	0.458652199356866	0.95	0.0861393601425535	0.172875273698264	0.00409046030590533	0.0018	0.0053	0.021	0.1385	0.0083	0.1625	0.19	0.0107	0.003	0.0092	0.0059	0.0186	0.002	0.0072	0.0197	0.125	0.1683	0.0034	0.0013	0.0119	0.0306	0.0157	0.0083	0.017	0.0074	0.0021
1	rs11587363	236444658	0.8	0.458652199356866	0.96	0.0732232110783407	0.176843824578707	0.00421480322475834	0.0019	0.0053	0.021	0.1385	0.0083	0.1627	0.1899	0.0107	0.003	0.0092	0.0059	0.0186	0.002	0.0072	0.0197	0.125	0.1684	0.0034	0.0013	0.0118	0.0306	0.0156	0.0083	0.0171	0.0074	0.0021
1	rs500585	236450942	0.8	0.458652199356866	0.96	0.0732232110783407	0.183895888743635	0.00402030801237633	0.0019	0.0053	0.021	0.1384	0.0082	0.1631	0.1897	0.0107	0.003	0.0092	0.0058	0.0186	0.002	0.0072	0.0196	0.125	0.1686	0.0034	0.0014	0.0118	0.0306	0.0155	0.0083	0.0171	0.0074	0.0022
1	rs10924986	236457293	0.8	0.458652199356866	0.96	0.0732232110783407	0.217230836845188	0.00416126763765552	0.0019	0.0053	0.0209	0.1382	0.0081	0.1636	0.1895	0.0107	0.0031	0.0092	0.0058	0.0186	0.0019	0.0072	0.0196	0.1249	0.1689	0.0035	0.0014	0.0118	0.0305	0.0154	0.0083	0.0171	0.0074	0.0022
1	rs73117247	236458043	0.8	0.458652199356866	0.96	0.0732232110783407	0.209710817154585	0.00430484885495879	0.0019	0.0053	0.0209	0.1383	0.0081	0.1634	0.1894	0.0107	0.0031	0.0092	0.0058	0.0186	0.0019	0.0072	0.0196	0.125	0.1689	0.0035	0.0014	0.0121	0.0305	0.0153	0.0083	0.0171	0.0074	0.0022
1	rs16831608	236463693	0.8	0.458652199356866	0.96	0.0732232110783407	0.213856726995371	0.00432298097597732	0.0019	0.0053	0.0208	0.1386	0.0081	0.1636	0.1891	0.0107	0.0031	0.0092	0.0058	0.0186	0.0019	0.0072	0.0196	0.1251	0.169	0.0035	0.0014	0.012	0.0305	0.015	0.0084	0.0171	0.0074	0.0022
1	rs7540513	236474815	0.8	0.458652199356866	0.96	0.0732232110783407	0.198128340783537	0.0032605000908621	0.0019	0.0053	0.0207	0.1386	0.0081	0.1638	0.1892	0.0104	0.0031	0.0093	0.0058	0.0185	0.0019	0.0072	0.0194	0.1255	0.1687	0.0036	0.0014	0.0119	0.0304	0.0148	0.0085	0.0172	0.0074	0.0022
1	rs2891705	236476681	0.8	0.458652199356866	0.96	0.0732232110783407	0.191525044032989	0.00333891531445739	0.0019	0.0053	0.0207	0.1387	0.008	0.1639	0.1891	0.0104	0.0031	0.0092	0.0058	0.0185	0.002	0.0072	0.0193	0.1257	0.1687	0.0036	0.0014	0.0119	0.0304	0.0147	0.0085	0.0172	0.0074	0.0022
1	rs77921153	236483712	0.8	0.458652199356866	0.98	0.0519283998033082	0.1796528841292	0.00327610196962787	0.002	0.0053	0.0207	0.1388	0.008	0.1638	0.189	0.0103	0.0031	0.0092	0.0058	0.0185	0.002	0.0073	0.0193	0.126	0.1685	0.0036	0.0014	0.0119	0.0303	0.0146	0.0085	0.0172	0.0074	0.0022
1	rs7522352	236485081	0.8	0.458652199356866	0.98	0.0519283998033082	0.188987381299246	0.0028112617016533	0.002	0.0053	0.0207	0.1389	0.008	0.1638	0.189	0.0102	0.0031	0.0092	0.0058	0.0185	0.002	0.0073	0.0193	0.1261	0.1688	0.0036	0.0014	0.0116	0.0303	0.0146	0.0085	0.0171	0.0074	0.0022
1	rs61835529	236489216	0.8	0.458652199356866	0.99	0.0433032320256267	0.182561505336437	0.00366273941643366	0.002	0.0053	0.0207	0.1388	0.008	0.1638	0.1892	0.0102	0.0031	0.0092	0.0058	0.0185	0.002	0.0073	0.0193	0.1261	0.1688	0.0036	0.0014	0.0116	0.0303	0.0146	0.0085	0.0171	0.0074	0.0022
1	rs4659446	236489984	0.8	0.458652199356866	1.08	0.00606519069619925	0.183413382703717	0.00379683220899093	0.002	0.0053	0.0207	0.1388	0.008	0.1638	0.1892	0.0102	0.0032	0.0092	0.0058	0.0185	0.002	0.0073	0.0193	0.1261	0.1688	0.0036	0.0014	0.0116	0.0303	0.0146	0.0085	0.0171	0.0074	0.0022
1	rs78201373	236495007	0.8	0.458652199356866	1.1	0.00358738244530259	0.174492460007706	0.00432298097597732	0.002	0.0053	0.0207	0.1388	0.008	0.1638	0.1891	0.0102	0.0032	0.0092	0.0058	0.0185	0.002	0.0073	0.0193	0.1261	0.1687	0.0036	0.0015	0.0116	0.0303	0.0145	0.0085	0.0171	0.0074	0.0023
1	rs77907945	236506409	0.8	0.458652199356866	1.1	0.00358738244530259	0.134043117002527	0.00729159452439102	0.0021	0.0052	0.0207	0.139	0.0079	0.1645	0.1884	0.0102	0.0034	0.0092	0.0057	0.0185	0.0022	0.0074	0.0192	0.126	0.1684	0.0037	0.0018	0.0115	0.0303	0.014	0.0085	0.0171	0.0074	0.0024
1	rs114023995	236511575	0.8	0.458652199356866	1.11	0.00272375942098474	0.133488816549037	0.00650078875913934	0.0021	0.0052	0.0207	0.139	0.0079	0.1645	0.1882	0.0102	0.0035	0.0092	0.0057	0.0185	0.0022	0.0074	0.0192	0.126	0.1684	0.0037	0.0019	0.0116	0.0304	0.0139	0.0085	0.0171	0.0074	0.0024
1	rs639847	236520733	0.8	0.458652199356866	1.11	0.00272375942098474	0.135994067366669	0.00729159452439102	0.0022	0.0052	0.0207	0.1391	0.0079	0.1647	0.1877	0.0102	0.0036	0.0092	0.0057	0.0185	0.0022	0.0074	0.0193	0.126	0.1683	0.0037	0.002	0.0117	0.0304	0.0138	0.0085	0.0171	0.0074	0.0024
1	rs61833977	236526726	0.81	0.411214762386647	1.1	0.00358738244530259	0.130920364278821	0.00677445468628211	0.0022	0.0052	0.0207	0.1393	0.0078	0.1648	0.1873	0.0103	0.0037	0.0093	0.0057	0.0184	0.0022	0.0074	0.0193	0.1257	0.1684	0.0036	0.0021	0.0118	0.0302	0.0137	0.0085	0.017	0.0075	0.0025
1	rs12124791	236530519	0.81	0.411214762386647	1.08	0.00606519069619925	0.132170252797856	0.00684379892176991	0.0022	0.0053	0.0208	0.1394	0.0078	0.1648	0.1871	0.0103	0.0037	0.0094	0.0058	0.0184	0.0023	0.0074	0.0194	0.1256	0.1684	0.0035	0.0021	0.0119	0.0302	0.0136	0.0085	0.017	0.0075	0.0025
1	rs12030605	236532041	0.81	0.411214762386647	1.08	0.00606519069619925	0.132813216671192	0.00663687948091612	0.0022	0.0053	0.0208	0.1394	0.0078	0.1648	0.1871	0.0103	0.0037	0.0094	0.0058	0.0184	0.0023	0.0074	0.0194	0.1256	0.1684	0.0035	0.0021	0.0119	0.0302	0.0136	0.0085	0.017	0.0075	0.0025
1	rs111602782	236532859	0.81	0.411214762386647	1.08	0.00606519069619925	0.130464878880145	0.00672843135079325	0.0022	0.0053	0.0207	0.1394	0.0078	0.1648	0.1871	0.0103	0.0037	0.0094	0.0058	0.0184	0.0023	0.0074	0.0194	0.1256	0.1684	0.0035	0.0021	0.0119	0.0302	0.0136	0.0085	0.0171	0.0075	0.0025
1	rs626980	236534821	0.81	0.411214762386647	1.08	0.00606519069619925	0.12587366228924	0.00729159452439102	0.0022	0.0053	0.0207	0.1395	0.0078	0.1647	0.1873	0.0103	0.0037	0.0094	0.0058	0.0184	0.0023	0.0074	0.0194	0.1255	0.1684	0.0035	0.0021	0.0119	0.0302	0.0136	0.0085	0.0171	0.0075	0.0025
1	rs114412422	236540091	0.82	0.36720095628419	1.08	0.00606519069619925	0.081671900909379	0.0273374958803479	0.0025	0.0053	0.0208	0.1395	0.0077	0.1645	0.1861	0.0104	0.0039	0.0095	0.0059	0.0181	0.0026	0.0071	0.0192	0.1257	0.1674	0.004	0.0025	0.0121	0.0295	0.0137	0.0088	0.017	0.0078	0.0028
1	rs582408	236541624	0.83	0.326509998324372	1.08	0.00606519069619925	0.085605664666523	0.178561187598278	0.0034	0.0056	0.021	0.1395	0.0075	0.1638	0.1825	0.0101	0.0045	0.0103	0.0065	0.0172	0.0034	0.0066	0.0189	0.1266	0.1656	0.0053	0.0037	0.013	0.0276	0.014	0.0094	0.0167	0.0076	0.0037
1	rs12131430	236542765	0.84	0.289034762536342	1.08	0.00606519069619925	0.0802747553002345	0.266037737420555	0.0038	0.0056	0.0219	0.1403	0.0075	0.1629	0.1813	0.0104	0.0046	0.0104	0.0064	0.017	0.0037	0.0065	0.0188	0.126	0.1647	0.0057	0.0041	0.013	0.027	0.014	0.0096	0.017	0.0077	0.0041
1	rs2120959	236546386	0.84	0.289034762536342	1.08	0.00606519069619925	0.0783402556934566	0.315962096114256	0.0041	0.0056	0.0219	0.1408	0.0074	0.1627	0.1814	0.0105	0.0047	0.0105	0.0064	0.0169	0.0039	0.0065	0.0187	0.1254	0.1641	0.0058	0.0042	0.013	0.0269	0.014	0.0097	0.017	0.0077	0.0043
1	rs966365	236557771	0.84	0.289034762536342	1.08	0.00606519069619925	0.0656580478268927	0.320075775582771	0.0041	0.0056	0.0218	0.141	0.0074	0.1628	0.1814	0.0105	0.0048	0.0106	0.0064	0.0168	0.004	0.0065	0.0187	0.1257	0.1639	0.0058	0.0043	0.0131	0.0267	0.0139	0.0097	0.0172	0.0076	0.0043
1	rs60808129	236557804	0.84	0.289034762536342	1.08	0.00606519069619925	0.0657367577576741	0.321167317112758	0.0041	0.0056	0.0217	0.141	0.0074	0.1628	0.1814	0.0105	0.0048	0.0106	0.0064	0.0168	0.004	0.0065	0.0187	0.1257	0.1639	0.0058	0.0043	0.0131	0.0267	0.0139	0.0097	0.0172	0.0076	0.0043
1	rs115244405	236560291	0.84	0.289034762536342	1.08	0.00606519069619925	0.0759376368403832	0.455655002605928	0.0046	0.0056	0.0217	0.1418	0.0072	0.1627	0.181	0.0101	0.0048	0.011	0.0064	0.0166	0.0044	0.0065	0.0187	0.1264	0.1628	0.0061	0.0045	0.013	0.0257	0.0137	0.0097	0.0172	0.0075	0.0044
1	rs78133413	236560297	0.84	0.289034762536342	1.08	0.00606519069619925	0.0759808906145573	0.455922589071036	0.0046	0.0056	0.0217	0.1418	0.0072	0.1627	0.181	0.0101	0.0048	0.011	0.0064	0.0166	0.0044	0.0065	0.0187	0.1264	0.1628	0.0061	0.0045	0.013	0.0257	0.0137	0.0097	0.0172	0.0075	0.0044
1	rs61833987	236563201	0.84	0.289034762536342	1.08	0.00606519069619925	0.164397828633502	0.818187950514762	0.0056	0.0056	0.0216	0.1434	0.0069	0.1621	0.1799	0.0099	0.005	0.0118	0.0065	0.0162	0.0052	0.0068	0.0188	0.1277	0.1602	0.007	0.005	0.0127	0.0236	0.0135	0.0098	0.0173	0.0073	0.0048
1	rs1999506	236563287	0.84	0.289034762536342	1.08	0.00606519069619925	0.170057348481748	0.823570266747714	0.0056	0.0056	0.0216	0.1434	0.0069	0.1621	0.1799	0.0099	0.005	0.0118	0.0065	0.0162	0.0052	0.0068	0.0188	0.1277	0.1602	0.007	0.005	0.0127	0.0236	0.0135	0.0098	0.0173	0.0073	0.0048
1	rs77333856	236565252	0.84	0.289034762536342	1.08	0.00606519069619925	0.169986358079591	0.826341197415228	0.0057	0.0056	0.0216	0.1434	0.0069	0.1621	0.1799	0.0099	0.005	0.0118	0.0065	0.0162	0.0053	0.0068	0.0188	0.1277	0.1602	0.007	0.005	0.0127	0.0235	0.0135	0.0098	0.0173	0.0073	0.0048
1	rs72753337	236576483	0.84	0.289034762536342	1.08	0.00606519069619925	0.182968640036471	0.857414171761864	0.0057	0.0056	0.0215	0.1435	0.007	0.1622	0.1799	0.0099	0.005	0.0118	0.0066	0.0161	0.0053	0.0068	0.019	0.1275	0.1603	0.0071	0.005	0.0127	0.0229	0.0134	0.0098	0.0174	0.0073	0.0049
1	rs78862821	236576569	0.84	0.289034762536342	1.08	0.00606519069619925	0.183227997714598	0.857569356312816	0.0057	0.0056	0.0215	0.1434	0.007	0.1623	0.1799	0.0099	0.005	0.0118	0.0066	0.0161	0.0053	0.0068	0.019	0.1276	0.1602	0.0071	0.005	0.0127	0.0229	0.0134	0.0098	0.0174	0.0073	0.0049
1	rs77963662	236582279	0.84	0.289034762536342	1.08	0.00606519069619925	0.202653787717179	0.883253375801007	0.0057	0.0057	0.0215	0.1435	0.007	0.1624	0.18	0.0099	0.005	0.0118	0.0067	0.0161	0.0054	0.0068	0.0191	0.1275	0.1603	0.0071	0.0049	0.0127	0.0224	0.0133	0.0098	0.0175	0.0073	0.0049
1	rs653545	236585830	0.84	0.289034762536342	1.08	0.00606519069619925	0.211154679362152	0.894352665604261	0.0057	0.0057	0.0214	0.1435	0.0071	0.1624	0.18	0.0099	0.005	0.0118	0.0067	0.0161	0.0054	0.0067	0.0192	0.1274	0.1604	0.0071	0.0049	0.0127	0.0223	0.0133	0.0098	0.0175	0.0073	0.0049
1	rs663253	236589243	0.84	0.289034762536342	1.08	0.00606519069619925	0.218089226208779	0.940765156977168	0.0058	0.0057	0.0214	0.1436	0.007	0.1624	0.18	0.0099	0.0051	0.0118	0.0067	0.0162	0.0055	0.0067	0.0192	0.1274	0.1603	0.0072	0.005	0.0127	0.0222	0.0133	0.0097	0.0173	0.0073	0.0049
1	rs603867	236593334	0.84	0.289034762536342	1.08	0.00606519069619925	0.276068912726085	1.0399384493148	0.0058	0.0057	0.0214	0.1436	0.0071	0.1621	0.1801	0.0099	0.0051	0.0117	0.0066	0.0164	0.0055	0.0067	0.0192	0.1271	0.1605	0.0072	0.0053	0.0127	0.0222	0.0133	0.0097	0.0172	0.0073	0.005
1	rs6674481	236598027	NA	NA	NA	NA	0.373266536956949	1.16789648950957	0.0061	0.0058	0.0214	0.1442	0.007	0.1613	0.1805	0.0099	0.0051	0.0116	0.0067	0.0161	0.0056	0.0066	0.0194	0.1269	0.1607	0.0075	0.0054	0.0127	0.0218	0.0132	0.0096	0.0173	0.007	0.0051
1	rs650876	236600920	NA	NA	NA	NA	0.501173855624184	1.25593018139363	0.0063	0.0058	0.0213	0.1446	0.0069	0.1608	0.1807	0.01	0.0052	0.0115	0.0067	0.0159	0.0056	0.0066	0.0196	0.1268	0.1608	0.0076	0.0055	0.0127	0.0216	0.0131	0.0095	0.0173	0.007	0.0052
1	rs637489	236609529	NA	NA	NA	NA	0.520283885230983	1.28585498295764	0.0063	0.0058	0.0213	0.145	0.0069	0.1606	0.1809	0.01	0.0052	0.0115	0.0067	0.0159	0.0056	0.0067	0.0196	0.1267	0.1609	0.0077	0.0055	0.0127	0.0214	0.013	0.0095	0.0171	0.0069	0.0052
1	rs10925131	236614176	NA	NA	NA	NA	0.565256193714652	1.30430419262636	0.0063	0.0059	0.0213	0.1449	0.0071	0.16	0.181	0.01	0.0051	0.0115	0.0068	0.016	0.0056	0.0068	0.0198	0.1264	0.1605	0.0078	0.0056	0.0127	0.0212	0.0132	0.0095	0.0172	0.0069	0.0054
1	rs17582358	236616134	NA	NA	NA	NA	0.620734992351639	1.38023435283959	0.0063	0.0059	0.0213	0.1446	0.0073	0.1588	0.1813	0.0101	0.0052	0.0117	0.007	0.0163	0.0056	0.0071	0.02	0.1259	0.1599	0.008	0.0056	0.0128	0.0209	0.0135	0.0096	0.0173	0.007	0.0056
1	rs1253626	236617216	0.84	0.289034762536342	1.08	0.00606519069619925	0.742066306868351	1.5186393761786	0.0064	0.006	0.0218	0.1443	0.0078	0.1573	0.1809	0.0104	0.0052	0.0118	0.0071	0.0169	0.0057	0.0073	0.0201	0.1247	0.1593	0.0083	0.0056	0.0129	0.0204	0.0139	0.0098	0.0175	0.007	0.0059
1	rs1253621	236617857	0.84	0.289034762536342	1.08	0.00606519069619925	0.754133510218667	1.44404479624046	0.0063	0.0059	0.0221	0.1451	0.0081	0.1561	0.1806	0.0107	0.0052	0.0121	0.0074	0.0173	0.0057	0.0075	0.0205	0.124	0.1583	0.0082	0.0056	0.0133	0.02	0.0142	0.0101	0.0175	0.007	0.0057
1	rs1253615	236619529	0.84	0.289034762536342	1.08	0.00606519069619925	0.942911863659331	1.4353390243949	0.0062	0.0058	0.0227	0.1441	0.0083	0.1557	0.1794	0.0108	0.0051	0.0123	0.0075	0.0178	0.0057	0.0079	0.0207	0.1228	0.1582	0.0086	0.0055	0.0131	0.0202	0.0152	0.0108	0.0174	0.007	0.0057
1	rs12746576	236619656	0.84	0.289034762536342	1.08	0.00606519069619925	0.842639259031451	1.34049193142773	0.0061	0.0058	0.0228	0.1438	0.0085	0.1554	0.1795	0.0108	0.0051	0.0123	0.0076	0.018	0.0056	0.0079	0.0208	0.1226	0.1578	0.0085	0.0055	0.013	0.0203	0.0152	0.0111	0.0177	0.0071	0.0057
1	rs57125797	236619872	0.84	0.289034762536342	1.08	0.00606519069619925	0.951809311819492	1.32515483964607	0.0061	0.0059	0.023	0.1433	0.0091	0.155	0.1792	0.0109	0.005	0.0122	0.0077	0.0185	0.0055	0.0081	0.0214	0.1219	0.1565	0.0084	0.0055	0.013	0.0201	0.0155	0.0112	0.019	0.007	0.0057
1	rs56212991	236619910	0.84	0.289034762536342	1.08	0.00606519069619925	1.1522316139545	1.14094042057044	0.006	0.0059	0.0232	0.1436	0.0092	0.1552	0.1792	0.0109	0.0048	0.0122	0.0077	0.0185	0.0049	0.0082	0.0215	0.1216	0.157	0.0083	0.0055	0.0129	0.0197	0.0155	0.0112	0.0189	0.0072	0.0057
1	rs6676404	236620230	0.84	0.289034762536342	1.08	0.00606519069619925	1.0221414591195	1.06611810098791	0.0061	0.0059	0.0235	0.1419	0.0096	0.1557	0.1781	0.0105	0.0048	0.0122	0.0079	0.0188	0.0048	0.009	0.0219	0.1218	0.1564	0.0083	0.0054	0.013	0.0197	0.0155	0.0113	0.0193	0.0074	0.0055
1	rs7512191	236621524	0.85	0.254661707966279	1.08	0.00606519069619925	1.10251902791263	0.941872133491083	0.006	0.0057	0.024	0.1419	0.0099	0.1555	0.1776	0.0103	0.0047	0.0121	0.008	0.0197	0.0046	0.01	0.0234	0.1207	0.1556	0.0085	0.0049	0.0122	0.019	0.016	0.0116	0.0192	0.0077	0.0052
1	rs67890008	236621567	0.85	0.254661707966279	1.07	0.00778747768306726	1.10609215128746	0.938551978542668	0.006	0.0057	0.024	0.1419	0.0099	0.1555	0.1776	0.0103	0.0047	0.0121	0.008	0.0197	0.0046	0.01	0.0234	0.1207	0.1556	0.0085	0.0049	0.0122	0.019	0.016	0.0116	0.0192	0.0077	0.0052
1	rs71642848	236621790	0.85	0.254661707966279	1.07	0.00778747768306726	1.1060027671613	0.923246378675079	0.006	0.0057	0.0241	0.1415	0.0099	0.1555	0.1775	0.0103	0.0047	0.0121	0.0079	0.0196	0.0046	0.01	0.0236	0.1208	0.1558	0.0085	0.0049	0.0122	0.019	0.0161	0.0117	0.0193	0.0077	0.0052
1	rs16833707	236622590	0.85	0.254661707966279	1.07	0.00778747768306726	1.12312713050542	0.905793784695058	0.0059	0.0057	0.0242	0.1416	0.0099	0.1559	0.1774	0.0103	0.0047	0.012	0.0079	0.0197	0.0045	0.01	0.0239	0.1205	0.1551	0.0086	0.0048	0.0122	0.019	0.0161	0.0118	0.0193	0.0077	0.0052
1	rs10925133	236625200	0.86	0.223270892544248	1.07	0.00778747768306726	1.08046867284723	0.873272662382084	0.0058	0.0056	0.0242	0.1415	0.0099	0.1564	0.1762	0.0105	0.0046	0.0119	0.0079	0.02	0.0045	0.01	0.0251	0.1206	0.154	0.0084	0.0047	0.0124	0.0193	0.0162	0.0118	0.0194	0.0077	0.0052
1	rs56288431	236626238	0.86	0.223270892544248	1.07	0.00778747768306726	0.675028857845731	0.78529031269248	0.0054	0.0055	0.0243	0.1407	0.0103	0.1549	0.1753	0.0109	0.0046	0.0114	0.0076	0.0203	0.0045	0.01	0.0258	0.1207	0.1542	0.008	0.0043	0.0126	0.0198	0.0168	0.0117	0.0205	0.0082	0.0049
1	rs114362173	236626528	0.86	0.223270892544248	1.07	0.00778747768306726	0.635048469236251	0.742887429898544	0.0053	0.0055	0.0246	0.1407	0.0104	0.1547	0.1751	0.011	0.0046	0.0114	0.0075	0.02	0.0045	0.0101	0.0259	0.1209	0.1538	0.008	0.0042	0.0127	0.02	0.0169	0.0118	0.0206	0.0084	0.0048
1	rs112911527	236627113	0.87	0.194736090082605	1.07	0.00778747768306726	0.581267545954575	0.679094592132985	0.0049	0.0055	0.0244	0.1406	0.0106	0.1542	0.1748	0.0113	0.0045	0.0113	0.0076	0.02	0.0045	0.0101	0.0262	0.1212	0.1529	0.0078	0.004	0.013	0.0204	0.0171	0.0119	0.0209	0.0088	0.0046
1	rs35490647	236627456	0.87	0.194736090082605	1.06	0.00991668488433966	0.578089118257829	0.636912688733566	0.0046	0.0055	0.0243	0.1407	0.0108	0.154	0.1744	0.0115	0.0045	0.0114	0.0077	0.02	0.0044	0.0102	0.0263	0.1215	0.1523	0.0078	0.0038	0.0131	0.0207	0.0173	0.0119	0.0211	0.0091	0.0045
1	rs10925135	236629177	0.89	0.145699762692903	1.06	0.00991668488433966	0.518421665146887	0.555357781023941	0.0042	0.0055	0.024	0.1398	0.011	0.1542	0.1735	0.0121	0.0045	0.0115	0.0078	0.02	0.0044	0.0105	0.0269	0.1225	0.1493	0.0074	0.0037	0.0132	0.0214	0.0182	0.012	0.0217	0.0099	0.004
1	rs16833721	236632983	0.91	0.106429816649543	1.06	0.00991668488433966	0.826009714667943	0.558455016926665	0.0031	0.0055	0.0239	0.139	0.0108	0.1554	0.1719	0.0126	0.0044	0.0105	0.0082	0.0206	0.004	0.0103	0.0283	0.1248	0.1466	0.0067	0.0027	0.0125	0.0225	0.0181	0.0131	0.024	0.0101	0.0034
1	rs11577180	236634875	0.91	0.106429816649543	1.07	0.00778747768306726	0.815186132554834	0.527258924046138	0.0031	0.0055	0.0239	0.1389	0.0108	0.1554	0.1719	0.0127	0.0044	0.0105	0.0082	0.0206	0.004	0.0103	0.0283	0.1248	0.1466	0.0067	0.0027	0.0125	0.0225	0.0181	0.0131	0.024	0.0101	0.0035
1	rs585273	236636159	0.91	0.106429816649543	1.06	0.00991668488433966	0.802310261725704	0.507904988062322	0.0031	0.0055	0.0239	0.1389	0.0108	0.1554	0.1718	0.0127	0.0044	0.0105	0.0082	0.0207	0.0041	0.0103	0.0283	0.1248	0.1465	0.0067	0.0027	0.0125	0.0225	0.0181	0.0131	0.024	0.0101	0.0035
1	rs11800036	236641540	0.91	0.106429816649543	1.06	0.00991668488433966	0.776130553041201	0.542172066832104	0.0031	0.0056	0.024	0.1385	0.0108	0.1553	0.1713	0.0129	0.0045	0.0107	0.0083	0.0211	0.0045	0.0104	0.0284	0.1249	0.1461	0.0067	0.0028	0.0123	0.0225	0.018	0.0131	0.024	0.0099	0.0035
1	rs12569323	236643022	0.91	0.106429816649543	1.05	0.0125260333142508	0.776979129684229	0.565509819932947	0.003	0.0056	0.024	0.1383	0.0108	0.1553	0.1712	0.0129	0.0045	0.0108	0.0083	0.0212	0.0046	0.0104	0.0284	0.1249	0.146	0.0067	0.0029	0.0123	0.0225	0.018	0.0131	0.024	0.0099	0.0035
1	rs114632254	236645609	0.91	0.106429816649543	1.05	0.0125260333142508	0.836496102994853	0.573011395596512	0.003	0.0056	0.024	0.1381	0.0109	0.1554	0.1708	0.013	0.0045	0.0109	0.0083	0.0212	0.0051	0.0101	0.0284	0.1251	0.1456	0.0068	0.0029	0.0123	0.0226	0.018	0.0131	0.0239	0.0099	0.0036
1	rs7513402	236647511	0.91	0.106429816649543	1.05	0.0125260333142508	0.8819342807649	0.5328218069394	0.003	0.0056	0.024	0.138	0.0109	0.1555	0.1705	0.013	0.0046	0.011	0.0084	0.0212	0.0052	0.0101	0.0284	0.1251	0.1453	0.0069	0.0029	0.0123	0.0227	0.0181	0.0131	0.024	0.0099	0.0036
1	rs61736989	236647542	0.91	0.106429816649543	1.05	0.0125260333142508	1.01349689529413	0.518665431578416	0.003	0.0056	0.024	0.138	0.0109	0.1556	0.1705	0.013	0.0046	0.011	0.0084	0.0212	0.0052	0.0101	0.0284	0.1251	0.1453	0.0069	0.0026	0.0123	0.0227	0.0181	0.0131	0.024	0.0099	0.0036
1	rs61737025	236647562	0.91	0.106429816649543	1.05	0.0125260333142508	1.01513706490155	0.5301776208522	0.0031	0.0056	0.024	0.1377	0.0109	0.1556	0.1705	0.0131	0.0047	0.011	0.0084	0.0212	0.0052	0.0101	0.0284	0.1251	0.1453	0.0069	0.0026	0.0123	0.0227	0.0181	0.0131	0.024	0.0099	0.0037
1	rs687286	236649846	0.91	0.106429816649543	1.04	0.0156965135294062	1.05333241484926	0.5201874952275	0.0031	0.0056	0.0239	0.1377	0.0109	0.1556	0.1704	0.0131	0.0047	0.011	0.0083	0.0213	0.0052	0.0102	0.0285	0.1251	0.1452	0.0069	0.0026	0.0123	0.0229	0.0181	0.0132	0.0241	0.01	0.0037
1	rs72755709	236652382	0.91	0.106429816649543	1.04	0.0156965135294062	1.09663344082198	0.540494429004913	0.003	0.0056	0.0238	0.1376	0.0109	0.1556	0.17	0.0131	0.0046	0.0111	0.0083	0.0213	0.0051	0.0102	0.0285	0.1253	0.1451	0.0069	0.0026	0.0122	0.0231	0.0181	0.0132	0.0242	0.01	0.0037
1	rs12750497	236653341	0.91	0.106429816649543	1.04	0.0156965135294062	1.1041263642396	0.548614894169152	0.003	0.0056	0.0238	0.1376	0.0109	0.1555	0.1697	0.0132	0.0046	0.0111	0.0083	0.0214	0.0051	0.0102	0.0286	0.1254	0.145	0.0069	0.0026	0.0123	0.0232	0.0182	0.0132	0.0242	0.01	0.0037
1	rs79196670	236655105	0.91	0.106429816649543	1.04	0.0156965135294062	1.29797138613378	0.523096360519888	0.003	0.0057	0.0237	0.1373	0.0111	0.1558	0.1691	0.0134	0.0046	0.0113	0.0084	0.0215	0.0051	0.0102	0.0287	0.1255	0.1443	0.0069	0.0025	0.0123	0.0235	0.0181	0.0133	0.0242	0.0101	0.0035
1	rs12753714	236656457	0.91	0.106429816649543	1.03	0.0195166737865975	1.46762044115428	0.483430145616376	0.003	0.0057	0.0237	0.1371	0.0112	0.1559	0.1686	0.0136	0.0046	0.0114	0.0085	0.0216	0.005	0.0102	0.0287	0.1256	0.144	0.007	0.0024	0.0122	0.0237	0.0181	0.0134	0.0242	0.0102	0.0034
1	rs12740628	236659133	0.91	0.106429816649543	1.03	0.0195166737865975	1.57651458809614	0.461954177620419	0.003	0.0057	0.0237	0.1368	0.0115	0.1563	0.1676	0.0138	0.0045	0.0117	0.0086	0.0217	0.0049	0.0105	0.0287	0.1254	0.1433	0.0069	0.0023	0.0124	0.0242	0.0181	0.0135	0.0243	0.0103	0.0033
1	rs57000546	236659206	0.91	0.106429816649543	1.02	0.0240822308241547	1.50474191727225	0.456324046283904	0.003	0.0057	0.0237	0.1368	0.0115	0.1565	0.1675	0.0138	0.0045	0.0118	0.0086	0.0217	0.0049	0.0104	0.0287	0.1253	0.1435	0.0069	0.0023	0.0124	0.0242	0.0181	0.0135	0.0243	0.0103	0.0033
1	rs116412151	236659535	0.91	0.106429816649543	1.02	0.0240822308241547	1.49049361501936	0.474755263278929	0.003	0.0057	0.0237	0.1367	0.0116	0.1565	0.1674	0.0139	0.0045	0.0118	0.0086	0.0217	0.0049	0.0105	0.0287	0.1253	0.1434	0.0068	0.0023	0.0124	0.0243	0.0181	0.0135	0.0243	0.0103	0.0033
1	rs112024102	236661543	0.92	0.0900864543555373	1.02	0.0240822308241547	1.37520483174272	0.486829760810797	0.0031	0.0058	0.0237	0.1359	0.0117	0.1566	0.1667	0.0142	0.0044	0.012	0.0087	0.0217	0.0048	0.0107	0.0287	0.1255	0.1428	0.0067	0.0023	0.0123	0.0245	0.0182	0.0136	0.0245	0.0105	0.0034
1	rs35289313	236662139	0.92	0.0900864543555373	1.02	0.0240822308241547	1.26974193834646	0.503369734103132	0.0031	0.0058	0.0237	0.1358	0.0118	0.1566	0.1667	0.0143	0.0044	0.0121	0.0087	0.0217	0.0048	0.0107	0.0286	0.1255	0.1428	0.0065	0.0022	0.0123	0.0246	0.0183	0.0133	0.0245	0.0105	0.0034
1	rs10925140	236662659	0.92	0.0900864543555373	1.02	0.0240822308241547	1.23754484894499	0.489553860288026	0.0031	0.0059	0.0237	0.1356	0.0119	0.1567	0.1666	0.0144	0.0044	0.0122	0.0088	0.0217	0.0048	0.0108	0.0286	0.1255	0.1428	0.0065	0.0022	0.0123	0.0246	0.0183	0.013	0.0246	0.0106	0.0034
1	rs35681671	236665213	0.92	0.0900864543555373	1.02	0.0240822308241547	1.1060027671613	0.473403496276854	0.0031	0.0059	0.0238	0.1354	0.0121	0.1567	0.1656	0.0145	0.0044	0.0126	0.0089	0.0218	0.0047	0.011	0.0284	0.1257	0.1424	0.0064	0.0023	0.0123	0.0249	0.0185	0.0131	0.0246	0.0107	0.0034
1	rs10925146	236667786	0.93	0.0757334056000413	1.02	0.0240822308241547	1.26295704508827	0.494877048810358	0.0032	0.0059	0.0238	0.1354	0.0124	0.1567	0.165	0.0145	0.0044	0.0128	0.009	0.0221	0.0046	0.0111	0.0282	0.1256	0.1417	0.0062	0.0019	0.0123	0.0251	0.0187	0.0132	0.0251	0.0107	0.0033
1	rs57170892	236671737	0.94	0.0632155594214646	1.02	0.0240822308241547	1.03847379343646	0.467467658461391	0.0033	0.0059	0.0236	0.135	0.0125	0.1567	0.164	0.0147	0.0044	0.0132	0.0091	0.0222	0.0045	0.0113	0.0275	0.1265	0.1414	0.0059	0.0019	0.0123	0.0257	0.0187	0.0132	0.0254	0.0107	0.0033
1	rs76859770	236671865	0.94	0.0632155594214646	1	0.0358647470334966	1.03264119987099	0.461014564873669	0.0033	0.0059	0.0236	0.135	0.0125	0.1567	0.164	0.0147	0.0044	0.0132	0.0091	0.0222	0.0045	0.0113	0.0274	0.1265	0.1414	0.0058	0.0019	0.0123	0.0257	0.0187	0.0132	0.0254	0.0107	0.0033
1	rs10925152	236672910	0.94	0.0632155594214646	1	0.0358647470334966	0.972760661608013	0.444586880700226	0.0034	0.0059	0.0235	0.1349	0.0125	0.1569	0.1638	0.0147	0.0044	0.0132	0.0091	0.0223	0.0044	0.0113	0.0272	0.1266	0.1413	0.0058	0.002	0.0123	0.0258	0.0187	0.0132	0.0254	0.0107	0.0033
1	rs115098169	236676203	0.94	0.0632155594214646	0.99	0.0433032320256267	0.945510366280953	0.516729883785269	0.0034	0.006	0.0234	0.1345	0.0125	0.1576	0.1635	0.0149	0.0045	0.0133	0.009	0.0224	0.0043	0.0114	0.0268	0.1274	0.1402	0.0056	0.002	0.0122	0.0262	0.0187	0.0133	0.0253	0.0109	0.0034
1	rs10802545	236677811	0.94	0.0632155594214646	0.99	0.0433032320256267	0.898947532421078	0.503781602774668	0.0035	0.006	0.0234	0.1343	0.0125	0.1578	0.1634	0.0149	0.0045	0.0133	0.0089	0.0224	0.0043	0.0115	0.0267	0.1276	0.1397	0.0056	0.002	0.0121	0.0263	0.0188	0.0134	0.0253	0.011	0.0035
1	rs76982221	236677897	0.94	0.0632155594214646	0.99	0.0433032320256267	0.901741525669881	0.528926258009616	0.0035	0.006	0.0234	0.1343	0.0125	0.1578	0.1634	0.0149	0.0045	0.0133	0.0089	0.0224	0.0043	0.0115	0.0267	0.1276	0.1397	0.0056	0.002	0.0121	0.0263	0.0188	0.0134	0.0253	0.011	0.0035
1	rs16833739	236680253	0.95	0.0523777185899542	0.98	0.0519283998033082	0.84024354026835	0.569753043920413	0.0034	0.006	0.0232	0.1341	0.0126	0.1578	0.1633	0.015	0.0044	0.0133	0.009	0.0225	0.0042	0.0115	0.0267	0.1275	0.1397	0.0055	0.0022	0.0122	0.0264	0.0187	0.0135	0.0253	0.0109	0.0035
1	Affx-35470697	236681306	0.98	0.0284210112117031	0.98	0.0519283998033082	0.848721422831479	0.650611756862963	0.0033	0.0059	0.0226	0.1326	0.0132	0.1567	0.1626	0.0155	0.0044	0.014	0.0093	0.0224	0.0041	0.0117	0.0268	0.1275	0.1378	0.0053	0.0025	0.0126	0.027	0.0187	0.0141	0.0258	0.0117	0.0038
1	rs1266380	236681750	0.99	0.0227998706611418	0.98	0.0519283998033082	0.841041789823814	0.650465667323695	0.0035	0.0058	0.022	0.1328	0.0134	0.155	0.1619	0.0161	0.0046	0.0146	0.0095	0.0217	0.0043	0.0116	0.0269	0.128	0.1366	0.0049	0.0027	0.0129	0.0274	0.0188	0.0148	0.0259	0.0123	0.004
1	rs1266381	236681990	1	0.0181319503600048	0.98	0.0519283998033082	0.89165108900893	0.949311350338566	0.0035	0.006	0.0222	0.1317	0.0133	0.1558	0.1619	0.0161	0.0047	0.0147	0.0095	0.0214	0.0043	0.0117	0.027	0.1282	0.136	0.0045	0.0028	0.013	0.0273	0.0189	0.0149	0.0258	0.0125	0.004
1	rs1266382	236682164	NA	NA	NA	NA	0.729033949688463	1.04881283460213	0.0038	0.0061	0.0221	0.1307	0.0132	0.1561	0.1618	0.0163	0.0047	0.0147	0.0095	0.0211	0.0044	0.0118	0.027	0.1285	0.1363	0.0043	0.0029	0.0131	0.0269	0.0191	0.0151	0.0256	0.0126	0.0041
1	rs4659682	236682248	NA	NA	NA	NA	0.755657440381657	1.19546090575066	0.004	0.0061	0.0221	0.1299	0.0132	0.1564	0.1617	0.0163	0.0047	0.0147	0.0095	0.0211	0.0043	0.0118	0.0269	0.1288	0.1362	0.0042	0.0029	0.0131	0.0268	0.0191	0.0151	0.026	0.0126	0.0041
1	rs10925157	236682308	NA	NA	NA	NA	0.762302198989233	1.15391117021637	0.004	0.0061	0.0221	0.1296	0.0132	0.1566	0.1617	0.0162	0.0047	0.0147	0.0095	0.0212	0.0043	0.0118	0.0269	0.129	0.1361	0.0042	0.0029	0.0131	0.0268	0.0191	0.0152	0.026	0.0126	0.0041
1	rs77163907	236684117	1.07	0.00281021963228862	0.98	0.0519283998033082	1.13222452122897	0.971061296477446	0.0038	0.0059	0.0214	0.1307	0.0125	0.1614	0.163	0.0154	0.0043	0.0143	0.0088	0.0208	0.004	0.0112	0.0253	0.1294	0.1395	0.0041	0.0027	0.0129	0.025	0.0194	0.0143	0.0255	0.0117	0.0039
1	rs10925158	236686053	1.1	0.0010896622134029	0.96	0.0732232110783407	1.35465111474441	1.37633616109275	0.0036	0.0058	0.0206	0.1319	0.0117	0.1666	0.1644	0.0147	0.0039	0.0138	0.0082	0.0205	0.0037	0.0107	0.0235	0.1297	0.143	0.004	0.0025	0.0127	0.0232	0.0197	0.0134	0.025	0.0107	0.0037
1	rs2252043	236686343	1.11	0.000778381611609796	0.96	0.0732232110783407	1.13827541837022	1.20953439849336	0.0035	0.0058	0.0205	0.1322	0.0115	0.1674	0.165	0.0145	0.0038	0.0138	0.0081	0.0204	0.0036	0.0106	0.0233	0.1298	0.1434	0.004	0.0025	0.0127	0.0229	0.0197	0.0133	0.0249	0.0106	0.0036
1	rs115012091	236686833	1.12	0.000550254110194478	0.96	0.0732232110783407	1.27795890923995	1.26694975295556	0.0034	0.0056	0.0202	0.1338	0.0112	0.1684	0.1669	0.014	0.0036	0.0133	0.0078	0.0201	0.0036	0.0101	0.0228	0.1305	0.1441	0.0039	0.0024	0.0126	0.0224	0.0194	0.0129	0.0247	0.0101	0.0034
1	rs3820564	236687782	1.12	0.000550254110194478	0.96	0.0732232110783407	1.10734383060969	0.869535887360775	0.0031	0.0054	0.0197	0.1371	0.0106	0.1703	0.1705	0.0131	0.0033	0.0124	0.0073	0.0196	0.0036	0.0093	0.022	0.1318	0.1453	0.0037	0.0023	0.0125	0.0214	0.0188	0.0121	0.0243	0.0091	0.0031
1	rs2251642	236689568	1.13	0.000384925789531722	0.95	0.0861393601425535	1.0486908843886	1.21102623579946	0.0026	0.0051	0.0189	0.1414	0.0098	0.1731	0.1748	0.0119	0.0026	0.0113	0.0067	0.019	0.0033	0.0084	0.0212	0.134	0.1467	0.0031	0.0021	0.0122	0.0198	0.0181	0.011	0.0241	0.008	0.0025
1	rs819415	236694490	NA	NA	NA	NA	0.556930677891714	0.626900383599131	0.0023	0.005	0.0187	0.1443	0.0091	0.176	0.178	0.011	0.0017	0.0108	0.0062	0.0186	0.003	0.0083	0.0209	0.1351	0.1466	0.0025	0.0018	0.0122	0.0192	0.0176	0.0105	0.0235	0.0073	0.0022
1	rs819419	236695512	NA	NA	NA	NA	0.559721589477562	0.628638986952277	0.0023	0.005	0.0187	0.1443	0.0091	0.1761	0.1781	0.011	0.0017	0.0108	0.0062	0.0186	0.003	0.0083	0.0209	0.1351	0.1466	0.0025	0.0018	0.0122	0.0192	0.0176	0.0105	0.0235	0.0073	0.0022
1	rs79501547	236695553	NA	NA	NA	NA	0.558258866863414	0.635749945461327	0.0023	0.005	0.0187	0.1443	0.0091	0.1761	0.1781	0.011	0.0017	0.0108	0.0062	0.0186	0.003	0.0083	0.021	0.1351	0.1466	0.0025	0.0018	0.0122	0.0192	0.0176	0.0105	0.0235	0.0073	0.0022
1	rs1126407	236700807	1.12	0.000550254110194478	0.96	0.0732232110783407	0.510877226791531	0.616781133216555	0.0023	0.0049	0.0186	0.1441	0.0089	0.1771	0.1782	0.011	0.0018	0.0108	0.0061	0.0186	0.0029	0.0082	0.0211	0.1353	0.1463	0.0025	0.0018	0.0123	0.0192	0.0176	0.0102	0.0234	0.0072	0.0023
1	rs1041935	236700857	1.12	0.000550254110194478	0.96	0.0732232110783407	0.500732046016363	0.621980483662419	0.0023	0.0049	0.0186	0.1444	0.0089	0.1768	0.1785	0.011	0.0018	0.0108	0.0061	0.0186	0.0029	0.0082	0.0211	0.135	0.1464	0.0025	0.0018	0.0123	0.0192	0.0176	0.0102	0.0234	0.0072	0.0023
1	rs1041937	236702210	1.12	0.000550254110194478	0.96	0.0732232110783407	0.488936456958495	0.611736099676105	0.0023	0.0049	0.0186	0.1444	0.0089	0.1768	0.1785	0.011	0.0018	0.0108	0.0061	0.0186	0.0029	0.0082	0.0211	0.135	0.1464	0.0025	0.0018	0.0123	0.0192	0.0177	0.0102	0.0234	0.0072	0.0023
1	rs11807542	236702517	1.12	0.000550254110194478	0.95	0.0861393601425535	0.513045629316633	0.601245303958645	0.0023	0.0049	0.0186	0.1442	0.0089	0.1768	0.1785	0.0109	0.0018	0.0108	0.0061	0.0186	0.0029	0.0082	0.021	0.135	0.1464	0.0031	0.0018	0.0123	0.0192	0.0177	0.0102	0.0234	0.0072	0.0021
1	rs61831364	236703011	1.12	0.000550254110194478	0.95	0.0861393601425535	0.512535021932092	0.600241607682348	0.0023	0.0049	0.0186	0.1442	0.0089	0.1768	0.1785	0.0109	0.0018	0.0108	0.0061	0.0186	0.0029	0.0082	0.021	0.135	0.1464	0.0031	0.0018	0.0123	0.0192	0.0177	0.0102	0.0234	0.0072	0.0021
1	rs2273863	236706278	1.12	0.000550254110194478	0.93	0.117127898734063	0.48464125322047	0.610728269619797	0.0024	0.0049	0.0186	0.1443	0.0089	0.1768	0.1785	0.0109	0.0018	0.0108	0.0061	0.0186	0.0028	0.0082	0.0211	0.1349	0.1464	0.0031	0.0018	0.0123	0.0191	0.0177	0.0102	0.0233	0.0072	0.0021
1	rs2243527	236706780	1.12	0.000550254110194478	0.93	0.117127898734063	0.484454920839893	0.61015254340607	0.0024	0.0049	0.0186	0.1443	0.0089	0.1768	0.1785	0.0109	0.0018	0.0108	0.0061	0.0186	0.0028	0.0082	0.0211	0.1349	0.1464	0.0031	0.0018	0.0123	0.0191	0.0177	0.0102	0.0233	0.0072	0.0021
1	rs2243525	236706862	1.12	0.000550254110194478	0.93	0.117127898734063	0.491122179510967	0.61144810810368	0.0024	0.0049	0.0186	0.1442	0.0089	0.177	0.1785	0.0109	0.0018	0.0108	0.0061	0.0186	0.0028	0.0082	0.0211	0.135	0.1464	0.0031	0.0018	0.0122	0.019	0.0177	0.0102	0.0233	0.0072	0.0021
1	rs1041939	236711618	1.12	0.000550254110194478	0.93	0.117127898734063	0.49500556980464	0.622414226094321	0.0024	0.0049	0.0186	0.1442	0.0089	0.177	0.1785	0.0109	0.0018	0.0108	0.0061	0.0186	0.0028	0.0082	0.0211	0.135	0.1464	0.0031	0.0018	0.0122	0.019	0.0177	0.0102	0.0233	0.0072	0.0021
1	rs78333332	236712293	1.12	0.000550254110194478	0.92	0.135444945858012	0.49419008942104	0.623426568011435	0.0024	0.0049	0.0186	0.1442	0.0089	0.177	0.1785	0.0109	0.0018	0.0108	0.0061	0.0186	0.0028	0.0082	0.0211	0.135	0.1464	0.0031	0.0018	0.0122	0.019	0.0177	0.0102	0.0233	0.0072	0.0021
1	rs2275687	236717926	1.12	0.000550254110194478	0.91	0.155803491158275	0.492874143293389	0.612600266828166	0.0024	0.0049	0.0185	0.1442	0.0088	0.1772	0.1785	0.011	0.0018	0.0108	0.0061	0.0186	0.0027	0.0082	0.021	0.1351	0.1466	0.0031	0.0017	0.0122	0.019	0.0175	0.0102	0.0233	0.0072	0.0021
1	rs1126627	236718620	1.12	0.000550254110194478	0.91	0.155803491158275	0.49419008942104	0.607563368820833	0.0024	0.0049	0.0186	0.1442	0.0088	0.1772	0.1785	0.011	0.0018	0.0108	0.0061	0.0186	0.0027	0.0082	0.021	0.1351	0.1466	0.0031	0.0017	0.0122	0.019	0.0175	0.0102	0.0233	0.0072	0.0021
1	Affx-7773666	236719193	1.12	0.000550254110194478	0.91	0.155803491158275	0.486879944160409	0.609720833152503	0.0024	0.0049	0.0186	0.1443	0.0088	0.1772	0.1785	0.011	0.0018	0.0108	0.0061	0.0186	0.0027	0.0082	0.021	0.1351	0.1467	0.003	0.0016	0.0122	0.019	0.0175	0.0102	0.0233	0.0072	0.0021
1	rs2275689	236721660	1.12	0.000550254110194478	0.91	0.155803491158275	0.490747150130706	0.572727881718654	0.0024	0.0049	0.0186	0.1444	0.0088	0.1771	0.1786	0.011	0.0018	0.0108	0.0061	0.0186	0.0026	0.0082	0.021	0.1351	0.1469	0.0028	0.0015	0.0122	0.019	0.0175	0.0102	0.0233	0.0072	0.0021
1	rs77776078	236723074	1.12	0.000550254110194478	0.91	0.155803491158275	0.486630954441447	0.559441385267109	0.0024	0.0049	0.0186	0.1444	0.0088	0.1771	0.1786	0.011	0.0018	0.0108	0.0061	0.0186	0.0026	0.0082	0.021	0.1351	0.1469	0.0028	0.0015	0.0122	0.019	0.0175	0.0102	0.0233	0.0072	0.0021
1	rs6661946	236723108	1.12	0.000550254110194478	0.9	0.178319663885856	0.48681769096054	0.560146194761443	0.0024	0.0049	0.0186	0.1444	0.0088	0.1771	0.1786	0.011	0.0018	0.0108	0.0061	0.0186	0.0026	0.0082	0.021	0.1351	0.1469	0.0028	0.0015	0.0122	0.019	0.0175	0.0102	0.0233	0.0072	0.0021
1	rs10754576	236723177	1.12	0.000550254110194478	0.91	0.155803491158275	0.48619537054854	0.555217097975813	0.0024	0.0049	0.0186	0.1444	0.0088	0.1771	0.1786	0.011	0.0018	0.0108	0.0061	0.0186	0.0026	0.0082	0.021	0.1351	0.1469	0.0028	0.0015	0.0122	0.019	0.0175	0.0102	0.0233	0.0072	0.0021
1	rs73113088	236726027	1.12	0.000550254110194478	0.91	0.155803491158275	0.476845173065056	0.514658107299381	0.0024	0.0049	0.0186	0.1444	0.0088	0.1772	0.1786	0.011	0.0018	0.0108	0.0061	0.0186	0.0026	0.0082	0.0211	0.1351	0.1469	0.0028	0.0015	0.0122	0.019	0.0175	0.0102	0.0233	0.0072	0.0021
1	rs115386319	236728588	1.12	0.000550254110194478	0.91	0.155803491158275	0.474813474852879	0.507492265991354	0.0024	0.0049	0.0187	0.1444	0.0088	0.1772	0.1786	0.011	0.0017	0.0108	0.0061	0.0186	0.0026	0.0082	0.0211	0.1351	0.1469	0.0028	0.0015	0.0122	0.019	0.0175	0.0101	0.0233	0.0072	0.0021
1	rs653737	236729956	1.12	0.000550254110194478	0.91	0.155803491158275	0.447112665156571	0.468680218915107	0.0023	0.0049	0.0187	0.1445	0.0089	0.1772	0.1787	0.011	0.0017	0.0107	0.0061	0.0186	0.0026	0.0082	0.0211	0.1352	0.1467	0.0028	0.0015	0.0123	0.019	0.0175	0.0101	0.0233	0.0072	0.002
1	rs61736343	236729965	1.12	0.000550254110194478	0.9	0.178319663885856	0.447710082065381	0.468949788004581	0.0023	0.0049	0.0187	0.1445	0.0089	0.1772	0.1787	0.011	0.0017	0.0107	0.0061	0.0186	0.0026	0.0082	0.0211	0.1352	0.1467	0.0028	0.0015	0.0123	0.019	0.0175	0.0101	0.0233	0.0072	0.002
1	rs72758119	236734071	1.12	0.000550254110194478	0.9	0.178319663885856	0.448188297976998	0.457528975407928	0.0023	0.0049	0.0187	0.1446	0.0089	0.1774	0.1786	0.0109	0.0017	0.0107	0.0061	0.0186	0.0026	0.0082	0.0212	0.1352	0.1467	0.0027	0.0015	0.0123	0.019	0.0175	0.01	0.0232	0.0072	0.002
1	rs79225714	236737983	1.12	0.000550254110194478	0.9	0.178319663885856	0.445799729044841	0.439278710089211	0.0023	0.0049	0.0187	0.1446	0.0089	0.1774	0.1786	0.0109	0.0017	0.0107	0.0061	0.0186	0.0026	0.0082	0.0212	0.1353	0.1467	0.0027	0.0015	0.0123	0.019	0.0175	0.01	0.0231	0.0072	0.002
1	rs2115740	236739416	1.12	0.000550254110194478	0.9	0.178319663885856	0.438494263767252	0.452981416287742	0.0022	0.0049	0.0187	0.1448	0.0089	0.1777	0.1787	0.0108	0.0017	0.0108	0.0061	0.0186	0.0026	0.0082	0.0212	0.1352	0.1468	0.0027	0.0015	0.0123	0.019	0.0174	0.0101	0.0229	0.0071	0.002
1	rs16833953	236740135	1.12	0.000550254110194478	0.9	0.178319663885856	0.443417441098431	0.471242754429821	0.0022	0.0048	0.0187	0.1449	0.0088	0.1777	0.179	0.0108	0.0017	0.0107	0.006	0.0185	0.0026	0.0082	0.0212	0.1353	0.1468	0.0027	0.0015	0.0123	0.019	0.0174	0.0101	0.0229	0.007	0.002
1	rs147383856	236744626	1.12	0.000550254110194478	0.9	0.178319663885856	0.424935493608059	0.469758737588602	0.0022	0.0048	0.0187	0.1448	0.0088	0.1775	0.1792	0.0108	0.0017	0.0107	0.006	0.0184	0.0026	0.0082	0.0212	0.1353	0.147	0.0027	0.0015	0.0123	0.019	0.0174	0.01	0.0229	0.007	0.002
1	rs1006456	236748505	1.12	0.000550254110194478	0.9	0.178319663885856	0.402184989238463	0.386650847060502	0.0021	0.0048	0.0187	0.145	0.0088	0.1775	0.1793	0.0108	0.0017	0.0107	0.0061	0.0183	0.0026	0.0082	0.0213	0.1354	0.1471	0.0026	0.0014	0.0123	0.019	0.0173	0.01	0.0229	0.007	0.002
1	rs60920266	236749730	1.12	0.000550254110194478	0.9	0.178319663885856	0.381441086611418	0.348804755570169	0.0021	0.0048	0.0187	0.1453	0.0088	0.1774	0.1793	0.0108	0.0017	0.0107	0.0061	0.0183	0.0026	0.0082	0.0213	0.1355	0.147	0.0026	0.0014	0.0123	0.019	0.0173	0.01	0.0228	0.007	0.002
1	rs56242514	236750709	1.12	0.000550254110194478	0.9	0.178319663885856	0.377589477367643	0.338902285951402	0.0021	0.0048	0.0187	0.1453	0.0088	0.1774	0.1793	0.0108	0.0017	0.0107	0.0061	0.0183	0.0026	0.0082	0.0213	0.1355	0.1469	0.0026	0.0014	0.0123	0.019	0.0173	0.01	0.0228	0.007	0.002
1	rs78459283	236751269	1.12	0.000550254110194478	0.9	0.178319663885856	0.360235773519015	0.331162550778797	0.0021	0.0048	0.0187	0.1452	0.0088	0.1775	0.1795	0.0108	0.0017	0.0108	0.0061	0.0182	0.0026	0.0083	0.0213	0.1355	0.1468	0.0026	0.0014	0.0124	0.019	0.0173	0.01	0.0228	0.007	0.002
1	rs2794751	236758887	1.12	0.000550254110194478	0.9	0.178319663885856	0.351504072377895	0.287969307323229	0.0021	0.0048	0.0187	0.1453	0.0088	0.1775	0.1795	0.0108	0.0017	0.0108	0.0061	0.0181	0.0026	0.0083	0.0213	0.1356	0.1467	0.0026	0.0014	0.0124	0.019	0.0173	0.01	0.0228	0.007	0.002
1	rs2853585	236759825	1.12	0.000550254110194478	0.9	0.178319663885856	0.35060526526208	0.281532156629292	0.0021	0.0048	0.0186	0.1453	0.0089	0.1777	0.1795	0.0108	0.0017	0.0108	0.0062	0.018	0.0026	0.0083	0.0214	0.1358	0.1465	0.0025	0.0014	0.0124	0.0189	0.0172	0.01	0.0227	0.0071	0.002
1	rs10802551	236767330	1.12	0.000550254110194478	0.9	0.178319663885856	0.340900963506416	0.256578203829785	0.0021	0.0047	0.0186	0.1454	0.0089	0.1779	0.1796	0.0107	0.0017	0.0108	0.0062	0.0178	0.0026	0.0083	0.0215	0.1359	0.1464	0.0025	0.0014	0.0124	0.0188	0.0171	0.01	0.0227	0.0071	0.002
1	rs74146333	236771440	1.12	0.000550254110194478	0.9	0.178319663885856	0.344032867232437	0.229516504139965	0.0021	0.0047	0.0186	0.1455	0.009	0.178	0.1797	0.0107	0.0016	0.0108	0.0063	0.0176	0.0026	0.0084	0.0216	0.136	0.1462	0.0025	0.0014	0.0123	0.0185	0.0171	0.01	0.0226	0.0071	0.002
1	rs12142408	236771661	1.12	0.000550254110194478	0.9	0.178319663885856	0.34450393215242	0.218127618961104	0.0021	0.0047	0.0186	0.1455	0.009	0.178	0.1797	0.0107	0.0016	0.0108	0.0063	0.0176	0.0026	0.0084	0.0216	0.136	0.1462	0.0025	0.0014	0.0123	0.0185	0.0171	0.01	0.0226	0.0071	0.002
1	rs76882497	236779176	1.12	0.000550254110194478	0.9	0.178319663885856	0.362919773323834	0.151480743441866	0.0018	0.0044	0.0185	0.1474	0.0085	0.179	0.1807	0.0101	0.0014	0.011	0.0062	0.017	0.0026	0.0087	0.0211	0.1367	0.1464	0.0019	0.0013	0.0124	0.0183	0.0165	0.0098	0.0223	0.0071	0.0018
1	rs10925176	236793006	1.12	0.000550254110194478	0.9	0.178319663885856	0.303354117414463	0.0987190025728673	0.0018	0.0043	0.0184	0.1482	0.0084	0.1793	0.1811	0.0098	0.0013	0.0111	0.0062	0.0168	0.0026	0.0088	0.021	0.1369	0.1464	0.0016	0.0013	0.0125	0.0183	0.0163	0.0097	0.0221	0.007	0.0018
1	rs1744001	236794029	1.12	0.000550254110194478	0.9	0.178319663885856	0.297506059197779	0.0983152572571123	0.0018	0.0043	0.0185	0.1482	0.0084	0.1794	0.1811	0.0099	0.0013	0.0111	0.0062	0.0168	0.0026	0.0088	0.021	0.1369	0.1464	0.0016	0.0013	0.0125	0.0183	0.0163	0.0097	0.0221	0.007	0.0018
1	rs114387749	236795398	1.12	0.000550254110194478	0.9	0.178319663885856	0.296246945696973	0.0957466836223474	0.0018	0.0043	0.0185	0.1482	0.0084	0.1794	0.1811	0.0099	0.0013	0.0111	0.0062	0.0168	0.0026	0.0088	0.021	0.1369	0.1465	0.0016	0.0013	0.0125	0.0183	0.0163	0.0097	0.0221	0.007	0.0018
1	rs56042629	236797854	1.12	0.000550254110194478	0.9	0.178319663885856	0.254823170005992	0.0642925244573774	0.0017	0.0043	0.0187	0.1479	0.0083	0.1796	0.1811	0.01	0.0012	0.0111	0.0062	0.0168	0.0026	0.0088	0.0207	0.1368	0.1468	0.0016	0.0013	0.0125	0.0183	0.0163	0.0097	0.022	0.007	0.0017
1	rs10925178	236803753	1.11	0.000778381611609796	0.9	0.178319663885856	0.223818766665271	0.0844483802963628	0.0018	0.0043	0.0187	0.1479	0.0083	0.1801	0.1811	0.0099	0.0012	0.011	0.0062	0.0168	0.0026	0.0089	0.0204	0.1369	0.1467	0.0016	0.0013	0.0126	0.0181	0.0163	0.0096	0.0219	0.0073	0.0017
1	rs627411	236805282	1.11	0.000778381611609796	0.9	0.178319663885856	0.220964223339202	0.0836901834674393	0.0018	0.0043	0.0187	0.1479	0.0083	0.1801	0.1811	0.0099	0.0012	0.011	0.0062	0.0168	0.0026	0.0089	0.0204	0.137	0.1467	0.0016	0.0013	0.0126	0.0181	0.0163	0.0096	0.0219	0.0073	0.0017
1	rs116530037	236809751	1.11	0.000778381611609796	0.9	0.178319663885856	0.174132330058706	0.065519386739129	0.0019	0.0043	0.0188	0.1481	0.0084	0.1803	0.1814	0.0097	0.0013	0.0109	0.0062	0.0165	0.0026	0.0091	0.0204	0.1375	0.1468	0.0016	0.0013	0.0126	0.0174	0.0164	0.0094	0.0213	0.0074	0.0018
1	rs12404867	236810050	1.11	0.000778381611609796	0.9	0.178319663885856	0.170377018844349	0.0556619326325885	0.0019	0.0043	0.0188	0.1481	0.0084	0.1803	0.1815	0.0097	0.0013	0.0109	0.0062	0.0165	0.0026	0.0092	0.0204	0.1375	0.1468	0.0016	0.0013	0.0126	0.0174	0.0164	0.0094	0.0212	0.0074	0.0018
1	rs12030126	236813139	1.11	0.000778381611609796	0.9	0.178319663885856	0.139662284596021	0.0538865848124966	0.0019	0.0043	0.0188	0.1483	0.0082	0.1809	0.1817	0.0096	0.0013	0.0109	0.0062	0.0163	0.0025	0.0091	0.0202	0.1376	0.1469	0.0017	0.0013	0.0126	0.0171	0.0165	0.0092	0.0212	0.0075	0.0018
1	rs72760210	236815035	1.11	0.000778381611609796	0.9	0.178319663885856	0.143196567390143	0.0548345780143879	0.0019	0.0043	0.0188	0.1484	0.0082	0.1809	0.1818	0.0096	0.0013	0.0109	0.0062	0.0163	0.0025	0.0091	0.0201	0.1376	0.1469	0.0017	0.0013	0.0126	0.017	0.0165	0.0092	0.0212	0.0075	0.0018
1	rs116327458	236820510	1.11	0.000778381611609796	0.89	0.20310604818777	0.144289706680518	0.0568807159807942	0.0019	0.0043	0.0188	0.1489	0.0082	0.181	0.1819	0.0096	0.0013	0.0108	0.0063	0.0162	0.0024	0.0091	0.0201	0.1375	0.1468	0.0017	0.0013	0.0126	0.0167	0.0165	0.0092	0.0213	0.0076	0.0018
1	rs662513	236823143	1.11	0.000778381611609796	0.89	0.20310604818777	0.137805179718266	0.0587627352439238	0.0019	0.0043	0.0188	0.1491	0.0081	0.181	0.1819	0.0095	0.0013	0.0108	0.0063	0.0162	0.0024	0.0091	0.02	0.1375	0.1467	0.0017	0.0013	0.0126	0.0165	0.0165	0.0092	0.0213	0.0077	0.0018
1	rs34881112	236826563	1.11	0.000778381611609796	0.89	0.20310604818777	0.139188726782937	0.055789691174824	0.0019	0.0043	0.0187	0.1492	0.0081	0.181	0.182	0.0096	0.0013	0.0108	0.0063	0.0162	0.0024	0.0091	0.02	0.1375	0.1468	0.0017	0.0013	0.0126	0.0165	0.0165	0.0092	0.0213	0.0077	0.0018
1	rs113621121	236827447	1.11	0.000778381611609796	0.84	0.364737902801441	0.140612290605627	0.0577211380326175	0.0019	0.0043	0.0187	0.1492	0.0081	0.181	0.182	0.0096	0.0013	0.0108	0.0063	0.0162	0.0024	0.0091	0.02	0.1375	0.1468	0.0017	0.0013	0.0126	0.0165	0.0165	0.0092	0.0213	0.0077	0.0018
1	rs617626	236842428	1.11	0.000778381611609796	0.84	0.364737902801441	0.146718579861669	0.0572679468469331	0.0019	0.0043	0.0186	0.1492	0.0081	0.181	0.182	0.0096	0.0013	0.0108	0.0063	0.0161	0.0024	0.0091	0.02	0.1375	0.1469	0.0017	0.0013	0.0126	0.0165	0.0165	0.0092	0.0212	0.0077	0.0017
1	rs707219	236850992	1.1	0.0010896622134029	0.83	0.405269641990714	0.112114089591535	0.0635475851875955	0.0019	0.0043	0.0184	0.1506	0.0082	0.1806	0.1823	0.0096	0.0011	0.0108	0.0062	0.0159	0.0021	0.0093	0.0204	0.1365	0.147	0.0017	0.0013	0.0127	0.0164	0.0165	0.009	0.0216	0.0077	0.0015
1	rs17648708	236855188	1.1	0.0010896622134029	0.83	0.405269641990714	0.130101181065959	0.0604061116483617	0.0019	0.0043	0.0184	0.151	0.0082	0.1806	0.1824	0.0096	0.0011	0.0108	0.0061	0.0159	0.0021	0.0093	0.0205	0.1364	0.147	0.0017	0.0014	0.0128	0.0162	0.0165	0.009	0.0216	0.0077	0.0014
1	rs116525918	236866713	1.09	0.00150970494756269	0.83	0.405269641990714	0.174889101414444	0.0571387447713497	0.0017	0.0043	0.0181	0.153	0.0082	0.1802	0.1826	0.0095	9e-04	0.0109	0.0061	0.0158	0.0017	0.0095	0.0207	0.1359	0.1468	0.0017	0.0016	0.0129	0.0161	0.0166	0.0088	0.0216	0.0077	0.001
1	rs16834213	236866836	1.09	0.00150970494756269	0.81	0.49521423796015	0.175394673016233	0.0552157708384631	0.0018	0.0043	0.0181	0.153	0.0082	0.1801	0.1824	0.0095	9e-04	0.011	0.0061	0.0158	0.0018	0.0095	0.0207	0.136	0.1466	0.0017	0.0016	0.0129	0.0162	0.0166	0.0088	0.0216	0.0077	0.001
1	rs78913129	236868178	1.09	0.00150970494756269	0.81	0.49521423796015	0.170768201639134	0.0583060569503148	0.0017	0.0043	0.0181	0.153	0.0082	0.1801	0.1824	0.0095	9e-04	0.011	0.0061	0.0158	0.0018	0.0095	0.0205	0.1361	0.1467	0.0017	0.0016	0.0129	0.0162	0.0166	0.0088	0.0216	0.0077	0.001
1	rs707211	236870255	1.09	0.00150970494756269	0.8	0.544775224122235	0.159191385698727	0.0476914650292326	0.0017	0.0043	0.0181	0.1533	0.0082	0.1801	0.1824	0.0095	9e-04	0.011	0.0061	0.0158	0.0017	0.0095	0.0204	0.1361	0.1468	0.0017	0.0016	0.0129	0.0161	0.0166	0.0088	0.0216	0.0077	0.001
1	rs697658	236870588	1.09	0.00150970494756269	0.8	0.544775224122235	0.160115125881945	0.0466222634313	0.0017	0.0043	0.0181	0.1534	0.0082	0.1801	0.1824	0.0095	9e-04	0.011	0.0061	0.0158	0.0017	0.0095	0.0204	0.136	0.1468	0.0017	0.0016	0.013	0.0161	0.0167	0.0088	0.0216	0.0077	0.001
1	rs79108886	236871328	1.09	0.00150970494756269	0.79	0.597486775499064	0.163251605693464	0.0499226334494273	0.0017	0.0043	0.018	0.1534	0.0082	0.1802	0.1824	0.0095	9e-04	0.011	0.0061	0.0158	0.0017	0.0095	0.0204	0.136	0.1468	0.0017	0.0016	0.013	0.016	0.0168	0.0088	0.0216	0.0077	0.001
1	rs12037773	236875771	1.09	0.00150970494756269	0.79	0.597486775499064	0.17917683165397	0.0646323411909048	0.0017	0.0042	0.0178	0.1537	0.0081	0.1809	0.1825	0.0094	9e-04	0.0112	0.0061	0.0157	0.0017	0.0096	0.0203	0.1358	0.1466	0.0017	0.0016	0.013	0.0158	0.0169	0.0086	0.0216	0.0077	0.001
1	rs41269355	236882409	1.08	0.00207027589860488	0.79	0.597486775499064	0.181822598640808	0.0732259513449364	0.0017	0.0041	0.0177	0.1542	0.0081	0.1809	0.1838	0.0091	8e-04	0.0113	0.0061	0.0153	0.0017	0.0097	0.0202	0.1356	0.1463	0.0018	0.0017	0.0129	0.0158	0.0169	0.0085	0.021	0.0077	9e-04
1	rs819640	236894647	1.08	0.00207027589860488	0.79	0.597486775499064	0.171017407954431	0.0698895715461525	0.0017	0.0038	0.0175	0.155	0.0081	0.1809	0.186	0.0091	7e-04	0.0114	0.0062	0.0148	0.0016	0.01	0.02	0.135	0.1458	0.0018	0.0019	0.0129	0.0159	0.017	0.0084	0.02	0.0078	9e-04
1	rs16834283	236896506	1.08	0.00207027589860488	0.79	0.597486775499064	0.164711249670484	0.06093606042113	0.0017	0.0038	0.0175	0.1554	0.0082	0.1807	0.1861	0.0091	7e-04	0.0114	0.0062	0.0147	0.0016	0.01	0.02	0.1348	0.1458	0.0018	0.0019	0.0129	0.0158	0.0171	0.0084	0.0199	0.0078	9e-04
1	rs76145476	236899479	1.07	0.00281021963228862	0.78	0.653412240020304	0.176118385580533	0.0467997217724181	0.0016	0.0037	0.0179	0.1561	0.0083	0.1796	0.1875	0.0092	6e-04	0.0113	0.0063	0.0146	0.0016	0.0104	0.0199	0.1336	0.1462	0.0017	0.0019	0.0128	0.0159	0.0172	0.0084	0.0195	0.0076	8e-04
1	rs10925209	236900901	1.07	0.00281021963228862	0.78	0.653412240020304	0.165863448046784	0.0413820422838874	0.0016	0.0037	0.0179	0.1562	0.0083	0.1794	0.1877	0.0092	6e-04	0.0113	0.0064	0.0146	0.0017	0.0104	0.0199	0.1335	0.1463	0.0017	0.0019	0.0129	0.0159	0.0172	0.0084	0.0195	0.0076	8e-04
1	rs12164643	236900975	1.07	0.00281021963228862	0.77	0.712611004068267	0.167442195473165	0.0423964746486491	0.0016	0.0037	0.0179	0.1562	0.0083	0.1794	0.1877	0.0092	6e-04	0.0113	0.0064	0.0146	0.0017	0.0104	0.0199	0.1335	0.1463	0.0017	0.0019	0.0129	0.0159	0.0172	0.0084	0.0195	0.0076	8e-04
1	rs116111094	236904935	1.06	0.00377636089595226	0.77	0.712611004068267	0.17431234108766	0.0407675332562023	0.0016	0.0035	0.0181	0.1574	0.0082	0.1783	0.1874	0.0093	5e-04	0.0111	0.0066	0.0146	0.0017	0.0107	0.02	0.1336	0.1462	0.0018	0.0019	0.0126	0.016	0.0173	0.0084	0.0194	0.0073	8e-04
1	rs61831786	236905093	1.06	0.00377636089595226	0.77	0.712611004068267	0.167829439830291	0.0380265792643698	0.0016	0.0035	0.0181	0.1575	0.0082	0.1782	0.1874	0.0093	5e-04	0.0111	0.0067	0.0146	0.0017	0.0107	0.02	0.1336	0.1462	0.0018	0.0019	0.0126	0.016	0.0173	0.0084	0.0194	0.0073	8e-04
1	rs12090481	236905310	1.06	0.00377636089595226	0.77	0.712611004068267	0.168076139783589	0.0345931221457709	0.0016	0.0035	0.018	0.1573	0.0082	0.1781	0.1877	0.0093	5e-04	0.0111	0.0067	0.0146	0.0017	0.0107	0.02	0.1336	0.1463	0.0018	0.0019	0.0126	0.016	0.0173	0.0084	0.0194	0.0073	8e-04
1	rs75863137	236905514	1.06	0.00377636089595226	0.75	0.841047356078831	0.173162134805901	0.0337196725197628	0.0016	0.0035	0.018	0.1574	0.0081	0.178	0.1877	0.0093	5e-04	0.0111	0.0067	0.0146	0.0017	0.0107	0.02	0.1335	0.1463	0.0018	0.0019	0.0126	0.016	0.0173	0.0084	0.0195	0.0073	8e-04
1	rs12737976	236906664	1.06	0.00377636089595226	0.75	0.841047356078831	0.177753051213413	0.030915371327677	0.0016	0.0035	0.0182	0.158	0.008	0.1775	0.1876	0.0093	6e-04	0.0108	0.0067	0.0147	0.0016	0.0108	0.0201	0.1334	0.1462	0.0018	0.0019	0.0126	0.0161	0.0174	0.0084	0.0196	0.0072	8e-04
1	rs12048046	236912057	1.03	0.00863662774704095	0.75	0.841047356078831	0.246513618983958	0.0245364390200317	0.0016	0.0035	0.0181	0.1598	0.0074	0.1768	0.1881	0.0093	7e-04	0.0095	0.0066	0.0157	0.0013	0.011	0.0196	0.1337	0.1446	0.0021	0.0019	0.0125	0.0169	0.0174	0.0081	0.0206	0.0071	8e-04
1	rs112529745	236912723	1.03	0.00863662774704095	0.74	0.910385700718773	0.252243497921477	0.0242729941931404	0.0016	0.0035	0.0181	0.1598	0.0074	0.1768	0.1881	0.0093	7e-04	0.0095	0.0067	0.0157	0.0013	0.011	0.0196	0.1336	0.1445	0.0022	0.0019	0.0124	0.0169	0.0173	0.0081	0.0206	0.0071	8e-04
1	rs12143369	236913213	1.03	0.00863662774704095	0.73	0.98319925910612	0.252998122553371	0.024668668750964	0.0016	0.0035	0.0181	0.1598	0.0074	0.1769	0.1882	0.0093	7e-04	0.0095	0.0067	0.0157	0.0013	0.011	0.0196	0.1336	0.1445	0.0022	0.0019	0.0124	0.0169	0.0174	0.0081	0.0205	0.007	8e-04
1	rs4659713	236915207	1.03	0.00863662774704095	0.73	0.98319925910612	0.251622968017068	0.0295075739799362	0.0016	0.0035	0.0182	0.1596	0.0074	0.1767	0.188	0.0092	8e-04	0.0095	0.0067	0.0159	0.0013	0.011	0.0196	0.1339	0.1446	0.0022	0.0019	0.0124	0.0171	0.0174	0.0081	0.0205	0.007	8e-04
1	rs2297860	236917868	1.03	0.00863662774704095	0.73	0.98319925910612	0.228958029799013	0.0336686125553273	0.0016	0.0033	0.0186	0.1593	0.0074	0.176	0.1877	0.0091	8e-04	0.0096	0.0067	0.0165	0.0013	0.0111	0.0195	0.1339	0.1445	0.0021	0.0019	0.0124	0.0174	0.0175	0.0081	0.0208	0.0069	8e-04
1	rs12729393	236922212	1.03	0.00863662774704095	0.73	0.98319925910612	0.189440463726451	0.0415503506278953	0.0016	0.0031	0.0186	0.1592	0.0073	0.1759	0.1876	0.0088	9e-04	0.0095	0.0066	0.0167	0.0013	0.0111	0.0196	0.1345	0.1445	0.002	0.0015	0.0126	0.0176	0.0176	0.0079	0.0208	0.0068	8e-04
1	rs2282366	236924506	1.03	0.00863662774704095	0.73	0.98319925910612	0.196812915650915	0.0423398292037379	0.0017	0.0031	0.0186	0.1591	0.0073	0.1759	0.1876	0.0088	9e-04	0.0095	0.0066	0.0167	0.0013	0.0111	0.0196	0.1346	0.1444	0.0021	0.0015	0.0127	0.0176	0.0176	0.0079	0.0208	0.0068	8e-04
1	rs12063382	236925844	1.03	0.00863662774704095	0.73	0.98319925910612	0.211838443472894	0.0380805533671261	0.0016	0.0031	0.0186	0.1593	0.0073	0.1757	0.1876	0.0088	9e-04	0.0095	0.0066	0.0167	0.0013	0.0112	0.0196	0.1346	0.1443	0.0021	0.0015	0.0127	0.0177	0.0177	0.0079	0.0208	0.0068	8e-04
1	rs7514673	236928589	1.03	0.00863662774704095	0.74	0.910385700718773	0.179506328745257	0.0478707019911049	0.0017	0.003	0.0185	0.1591	0.0073	0.1756	0.1876	0.0088	9e-04	0.0095	0.0067	0.0167	0.0013	0.0111	0.0193	0.1345	0.1451	0.0019	0.0015	0.0127	0.0178	0.0178	0.0079	0.0209	0.0068	8e-04
1	rs10754583	236932396	1.02	0.0111619243707362	0.74	0.910385700718773	0.156641914510086	0.0376497319331848	0.0022	0.003	0.0187	0.1585	0.0075	0.1743	0.1871	0.009	0.0015	0.0096	0.0069	0.0162	0.0012	0.0114	0.0195	0.1334	0.1454	0.002	0.0014	0.0126	0.0183	0.0181	0.0083	0.0208	0.007	8e-04
1	rs113059896	236936338	1.02	0.0111619243707362	0.75	0.841047356078831	0.198167105251851	0.0344382397724384	0.0025	0.0026	0.0186	0.1586	0.0079	0.1736	0.1866	0.0092	0.002	0.0103	0.0067	0.0159	0.0014	0.0114	0.0196	0.1331	0.1449	0.002	0.0014	0.0127	0.0186	0.0182	0.0081	0.0212	0.0067	8e-04
1	rs4659717	236938030	1.02	0.0111619243707362	0.76	0.775138689739853	0.202968026466833	0.0367416267445653	0.0025	0.0026	0.0186	0.1586	0.0079	0.1736	0.1865	0.0093	0.0021	0.0104	0.0067	0.0159	0.0014	0.0114	0.0196	0.1331	0.1449	0.002	0.0014	0.0127	0.0186	0.0182	0.0081	0.0213	0.0067	8e-04
1	rs1339068	236942920	1.02	0.0111619243707362	0.76	0.775138689739853	0.224067954795093	0.0358436157932095	0.0025	0.0026	0.0186	0.1587	0.008	0.1735	0.1865	0.0093	0.0021	0.0104	0.0067	0.0159	0.0014	0.0114	0.0197	0.1331	0.1448	0.002	0.0013	0.0128	0.0184	0.0181	0.0081	0.0215	0.0067	8e-04
1	rs4659719	236944429	1.02	0.0111619243707362	0.76	0.775138689739853	0.170625892948734	0.0353723027871356	0.0026	0.0026	0.0186	0.1587	0.008	0.1731	0.1865	0.0093	0.0021	0.0104	0.0067	0.0159	0.0015	0.0111	0.0197	0.1331	0.1449	0.002	0.0013	0.0128	0.0184	0.0181	0.0082	0.0217	0.0067	9e-04
1	rs16831987	236953787	1.01	0.0142914875909092	0.76	0.775138689739853	0.205967055755948	0.0345414593067033	0.0026	0.0024	0.0189	0.1582	0.0081	0.1727	0.1865	0.0098	0.0022	0.0104	0.0065	0.0163	0.0015	0.0112	0.02	0.1321	0.144	0.0021	0.0011	0.0129	0.0192	0.0184	0.0083	0.0217	0.0068	7e-04
1	rs17598011	236956645	1	0.0181319503600048	0.76	0.775138689739853	0.207754531367486	0.032906986185002	0.0025	0.0024	0.019	0.1577	0.0082	0.1723	0.1866	0.0101	0.0022	0.0105	0.0065	0.0165	0.0016	0.0113	0.0203	0.1314	0.1431	0.002	0.001	0.0131	0.0198	0.0186	0.0085	0.0218	0.0068	8e-04
1	rs116239811	236957766	1	0.0181319503600048	0.77	0.712611004068267	0.20731678702635	0.0366885226314839	0.0025	0.0024	0.019	0.1575	0.0082	0.1722	0.1867	0.0102	0.0022	0.0105	0.0065	0.0166	0.0016	0.0114	0.0204	0.1311	0.1428	0.0019	0.001	0.0131	0.02	0.0186	0.0086	0.0219	0.0069	8e-04
1	rs12354209	236959252	1	0.0181319503600048	0.76	0.775138689739853	0.2110743183523	0.0466813831772201	0.0025	0.0024	0.0191	0.1573	0.0083	0.172	0.1867	0.0104	0.0022	0.0106	0.0064	0.0167	0.0016	0.0114	0.0205	0.1307	0.1424	0.0019	0.001	0.0132	0.0203	0.0187	0.0088	0.0219	0.0069	8e-04
1	rs114507560	236960445	1	0.0181319503600048	0.76	0.775138689739853	0.210993974569878	0.0432502093949739	0.0025	0.0024	0.0191	0.1573	0.0083	0.172	0.1866	0.0104	0.0022	0.0106	0.0064	0.0167	0.0016	0.0114	0.0205	0.1308	0.1424	0.0019	0.001	0.0132	0.0203	0.0187	0.0088	0.022	0.0069	8e-04
1	rs10495384	236961355	1	0.0181319503600048	0.75	0.841047356078831	0.211194866327297	0.0443424760554932	0.0025	0.0024	0.0191	0.1574	0.0083	0.1719	0.1865	0.0105	0.0022	0.0106	0.0064	0.0167	0.0016	0.0114	0.0205	0.1308	0.1423	0.0019	0.001	0.0132	0.0203	0.0187	0.0088	0.022	0.0069	8e-04
1	rs75675696	236967573	0.99	0.0227998706611418	0.75	0.841047356078831	0.213694868212656	0.0469181924348077	0.0024	0.0024	0.0191	0.1577	0.0083	0.1717	0.1865	0.0106	0.0022	0.0106	0.0064	0.0166	0.0015	0.0115	0.0206	0.1309	0.1419	0.0018	0.001	0.0132	0.0205	0.0187	0.0088	0.022	0.0069	8e-04
1	rs72762112	236989013	0.99	0.0227998706611418	0.75	0.841047356078831	0.209710817154585	0.0414381110616784	0.0024	0.0023	0.0192	0.158	0.0083	0.1715	0.1865	0.0106	0.0022	0.0106	0.0063	0.0166	0.0015	0.0115	0.0207	0.131	0.1419	0.0018	0.0011	0.0133	0.0206	0.0187	0.0088	0.0218	0.0069	8e-04
1	rs116252762	236990141	0.99	0.0227998706611418	0.76	0.775138689739853	0.209870970614979	0.0414942138465787	0.0024	0.0023	0.0192	0.158	0.0083	0.1715	0.1865	0.0106	0.0022	0.0106	0.0063	0.0166	0.0015	0.0115	0.0207	0.131	0.1419	0.0018	0.0011	0.0133	0.0206	0.0187	0.0088	0.0218	0.0069	8e-04
1	rs16834433	236992294	0.99	0.0227998706611418	0.76	0.775138689739853	0.209870970614979	0.0415503506278953	0.0024	0.0023	0.0192	0.158	0.0083	0.1715	0.1865	0.0106	0.0022	0.0106	0.0063	0.0166	0.0015	0.0115	0.0207	0.131	0.1419	0.0018	0.0011	0.0133	0.0206	0.0187	0.0088	0.0218	0.0069	8e-04
1	rs77140336	236996442	0.99	0.0227998706611418	0.76	0.775138689739853	0.210191484301119	0.0415503506278953	0.0024	0.0023	0.0192	0.158	0.0083	0.1715	0.1865	0.0106	0.0022	0.0106	0.0063	0.0166	0.0015	0.0115	0.0207	0.131	0.1419	0.0018	0.0011	0.0133	0.0206	0.0187	0.0088	0.0218	0.0069	8e-04
1	rs61831822	237004696	0.99	0.0227998706611418	0.76	0.775138689739853	0.221459195601799	0.0463271606423536	0.0024	0.0023	0.0192	0.1581	0.0083	0.1714	0.1865	0.0107	0.0022	0.0106	0.0063	0.0166	0.0015	0.0115	0.0207	0.131	0.1417	0.0018	0.0011	0.0133	0.0206	0.0186	0.0088	0.0218	0.0069	8e-04
1	rs76344770	237006002	0.99	0.0227998706611418	0.77	0.712611004068267	0.222823561103479	0.0441692079154671	0.0024	0.0023	0.0192	0.1582	0.0083	0.1713	0.1865	0.0107	0.0022	0.0106	0.0063	0.0166	0.0015	0.0115	0.0207	0.1311	0.1417	0.0018	0.0011	0.0133	0.0206	0.0186	0.0088	0.0218	0.0069	8e-04
1	rs115550373	237011234	0.99	0.0227998706611418	0.76	0.775138689739853	0.22623406374796	0.0501665127270502	0.0024	0.0023	0.0192	0.1582	0.0083	0.1713	0.1864	0.0107	0.0022	0.0106	0.0063	0.0166	0.0015	0.0115	0.0207	0.1311	0.1417	0.0018	0.0011	0.0133	0.0206	0.0186	0.0087	0.0218	0.0069	8e-04
1	rs3768132	237011315	0.99	0.0227998706611418	0.78	0.653412240020304	0.226317607578263	0.0504109108230299	0.0024	0.0023	0.0192	0.1582	0.0083	0.1713	0.1864	0.0107	0.0022	0.0106	0.0063	0.0166	0.0015	0.0115	0.0207	0.1311	0.1417	0.0018	0.0011	0.0133	0.0206	0.0186	0.0087	0.0218	0.0069	8e-04
1	rs80243329	237014045	0.99	0.0227998706611418	0.78	0.653412240020304	0.226526542308944	0.0503497626965575	0.0024	0.0023	0.0192	0.1582	0.0083	0.1713	0.1864	0.0107	0.0022	0.0106	0.0063	0.0166	0.0015	0.0115	0.0207	0.1311	0.1417	0.0018	0.0011	0.0133	0.0207	0.0186	0.0087	0.0218	0.0069	8e-04
1	rs75523559	237022156	0.99	0.0227998706611418	0.79	0.597486775499064	0.230179188510995	0.052883279250726	0.0024	0.0023	0.0192	0.1582	0.0083	0.1712	0.1863	0.0108	0.0022	0.0106	0.0063	0.0167	0.0015	0.0115	0.0207	0.1311	0.1416	0.0017	0.0011	0.0133	0.0207	0.0187	0.0088	0.0218	0.0069	7e-04
1	rs77633495	237032992	0.99	0.0227998706611418	0.8	0.544775224122235	0.231784789662201	0.0548345780143879	0.0023	0.0023	0.0192	0.1582	0.0083	0.1712	0.1863	0.0108	0.0022	0.0106	0.0063	0.0167	0.0015	0.0116	0.0207	0.1311	0.1416	0.0017	0.0011	0.0133	0.0208	0.0187	0.0088	0.0218	0.007	7e-04
1	rs1805087	237048500	0.99	0.0227998706611418	0.82	0.448736318624531	0.235697679800969	0.0564303715929338	0.0023	0.0023	0.0192	0.1581	0.0083	0.1711	0.1862	0.0109	0.0021	0.0107	0.0063	0.0167	0.0015	0.0116	0.0208	0.1312	0.1415	0.0017	0.0011	0.0134	0.0208	0.0187	0.0088	0.0218	0.007	7e-04
1	rs41305961	237064118	0.99	0.0227998706611418	0.81	0.49521423796015	0.240596573876853	0.0686987256224412	0.0023	0.0022	0.0194	0.158	0.0083	0.1708	0.186	0.011	0.0021	0.0107	0.0063	0.0168	0.0015	0.0117	0.0208	0.1312	0.1411	0.0016	0.0011	0.0134	0.021	0.0188	0.0088	0.0219	0.0071	7e-04
1	rs61400757	237064408	0.99	0.0227998706611418	0.81	0.49521423796015	0.240769475353711	0.0689082558075355	0.0023	0.0022	0.0194	0.158	0.0083	0.1708	0.186	0.011	0.0021	0.0107	0.0063	0.0168	0.0015	0.0117	0.0208	0.1312	0.1411	0.0016	0.0011	0.0134	0.021	0.0188	0.0088	0.0219	0.0071	7e-04
1	rs45563435	237065810	0.99	0.0227998706611418	0.81	0.49521423796015	0.245463688037318	0.0733693493488562	0.0023	0.0022	0.0195	0.158	0.008	0.1707	0.1862	0.0111	0.0021	0.0108	0.0064	0.0168	0.0015	0.0117	0.0209	0.1315	0.1406	0.0016	0.0011	0.0135	0.0211	0.0188	0.0088	0.0219	0.0071	7e-04
1	rs6680753	237066114	0.99	0.0227998706611418	0.81	0.49521423796015	0.241721657368273	0.0768454116707442	0.0023	0.0022	0.0195	0.1579	0.008	0.1707	0.1861	0.0111	0.0021	0.0108	0.0064	0.0169	0.0015	0.0117	0.0209	0.1315	0.1405	0.0016	0.0011	0.0135	0.0211	0.0188	0.0088	0.0219	0.0071	7e-04
1	rs61831833	237074513	0.99	0.0227998706611418	0.81	0.49521423796015	0.239043542438442	0.0801637675784237	0.0023	0.0022	0.0196	0.1578	0.008	0.1706	0.1859	0.0112	0.0021	0.0109	0.0064	0.0169	0.0015	0.0117	0.0209	0.1315	0.1402	0.0016	0.0011	0.0135	0.0212	0.0189	0.0088	0.0219	0.0072	7e-04
1	rs6698815	237081792	0.99	0.0227998706611418	0.81	0.49521423796015	0.241548379322316	0.100828886621474	0.0023	0.0022	0.0197	0.1578	0.008	0.1705	0.1857	0.0113	0.0021	0.0109	0.0064	0.017	0.0015	0.0117	0.021	0.1315	0.1401	0.0015	0.0011	0.0135	0.0213	0.0189	0.0088	0.022	0.0072	7e-04
1	rs114110471	237082021	0.99	0.0227998706611418	0.8	0.544775224122235	0.24007828032274	0.0962262556519893	0.0023	0.0022	0.0197	0.1578	0.008	0.1705	0.1857	0.0113	0.0021	0.0109	0.0064	0.017	0.0015	0.0117	0.021	0.1315	0.1401	0.0015	0.0011	0.0135	0.0213	0.0189	0.0088	0.022	0.0072	7e-04
1	rs16834563	237088006	0.99	0.0227998706611418	0.8	0.544775224122235	0.234588184788933	0.0843724367190833	0.0023	0.0022	0.0198	0.1576	0.008	0.1704	0.1854	0.0113	0.0021	0.0109	0.0064	0.0171	0.0015	0.0117	0.021	0.1315	0.14	0.0015	0.0011	0.0135	0.0214	0.019	0.0088	0.0222	0.0073	7e-04
1	rs946934	237093618	0.99	0.0227998706611418	0.79	0.597486775499064	0.231573172436036	0.0747373861482215	0.0023	0.0022	0.0198	0.1575	0.008	0.1703	0.1853	0.0114	0.0021	0.011	0.0064	0.0171	0.0015	0.0117	0.0211	0.1315	0.1399	0.0015	0.0011	0.0136	0.0214	0.019	0.0088	0.0223	0.0073	7e-04
1	rs35643854	237102801	0.99	0.0227998706611418	0.79	0.597486775499064	0.219524090682521	0.0748819943490468	0.0022	0.0022	0.0199	0.1571	0.0081	0.1699	0.185	0.0115	0.0021	0.0112	0.0063	0.0171	0.0015	0.0118	0.0212	0.1312	0.1399	0.0015	0.0011	0.0138	0.0216	0.0189	0.0089	0.0224	0.0075	7e-04
1	rs6686432	237103115	0.98	0.0284210112117031	0.79	0.597486775499064	0.218949512630447	0.0736564921435649	0.0022	0.0022	0.0199	0.1571	0.0081	0.1698	0.1849	0.0115	0.0021	0.0113	0.0063	0.0171	0.0015	0.0118	0.0212	0.1312	0.1399	0.0015	0.0011	0.0138	0.0216	0.0189	0.0089	0.0224	0.0075	7e-04
1	rs7553232	237104184	0.98	0.0284210112117031	0.79	0.597486775499064	0.23335408955678	0.0902998883975837	0.002	0.0022	0.02	0.1563	0.0082	0.1688	0.1843	0.0118	0.0021	0.0114	0.0063	0.0172	0.0014	0.012	0.0215	0.1307	0.14	0.0015	0.0011	0.0143	0.022	0.019	0.0092	0.0226	0.0078	6e-04
1	rs7548926	237105537	0.97	0.0351293717890758	0.79	0.597486775499064	0.244634238670784	0.110958399926122	0.0019	0.0022	0.0201	0.1558	0.0082	0.1681	0.1838	0.0121	0.0021	0.0115	0.0062	0.0173	0.0014	0.0122	0.0217	0.1304	0.14	0.0016	0.0012	0.0146	0.0223	0.0191	0.0093	0.0227	0.008	6e-04
1	rs1252107	237107541	0.97	0.0351293717890758	0.79	0.597486775499064	0.267753081352427	0.101481579165474	0.0019	0.0023	0.0202	0.1559	0.0083	0.168	0.1833	0.0121	0.0021	0.0115	0.0063	0.0173	0.0016	0.0123	0.0217	0.1302	0.14	0.0016	0.0012	0.0146	0.0223	0.0191	0.0094	0.0227	0.0081	6e-04
1	rs75859528	237107899	0.97	0.0351293717890758	0.79	0.597486775499064	0.262059094504562	0.0916301132588253	0.0019	0.0023	0.0202	0.1558	0.0083	0.168	0.1833	0.0121	0.0021	0.0115	0.0063	0.0173	0.0016	0.0123	0.0218	0.1302	0.14	0.0016	0.0012	0.0146	0.0223	0.0191	0.0094	0.0226	0.0081	6e-04
1	rs78755256	237108848	0.97	0.0351293717890758	0.79	0.597486775499064	0.262240273534203	0.0932839656326749	0.0019	0.0023	0.0202	0.1557	0.0083	0.1679	0.1832	0.0121	0.0021	0.0115	0.0063	0.0173	0.0016	0.0124	0.0218	0.1302	0.14	0.0016	0.0012	0.0146	0.0224	0.0191	0.0094	0.0226	0.0081	6e-04
1	rs115838414	237110442	0.97	0.0351293717890758	0.79	0.597486775499064	0.262421520606266	0.0921800949887954	0.0019	0.0023	0.0202	0.1555	0.0083	0.1678	0.1828	0.0122	0.0021	0.0116	0.0063	0.0174	0.0016	0.0124	0.0219	0.1302	0.1399	0.0017	0.0012	0.0147	0.0224	0.0191	0.0095	0.0226	0.0081	6e-04
1	rs55827742	237111155	0.97	0.0351293717890758	0.79	0.597486775499064	0.261425503792067	0.0924949556582326	0.0019	0.0023	0.0202	0.1555	0.0083	0.1677	0.1828	0.0122	0.0021	0.0116	0.0063	0.0174	0.0016	0.0124	0.0219	0.1303	0.1399	0.0017	0.0012	0.0147	0.0225	0.0191	0.0095	0.0226	0.0082	7e-04
1	rs79570255	237123747	0.97	0.0351293717890758	0.79	0.597486775499064	0.267112054172944	0.131221737686608	0.0018	0.0024	0.0201	0.154	0.0086	0.1665	0.1814	0.0127	0.002	0.0123	0.0064	0.0177	0.0016	0.0129	0.0222	0.1303	0.1393	0.0017	0.0013	0.015	0.0231	0.0191	0.0102	0.0225	0.0085	7e-04
1	rs4659759	237124717	0.97	0.0351293717890758	0.79	0.597486775499064	0.26922141034365	0.133571041827139	0.0018	0.0024	0.0202	0.1538	0.0087	0.1664	0.1813	0.0128	0.002	0.0123	0.0065	0.0177	0.0016	0.0129	0.0222	0.1303	0.1392	0.0017	0.0013	0.0151	0.0232	0.0191	0.0102	0.0225	0.0085	7e-04
1	rs12738690	237127227	0.97	0.0351293717890758	0.79	0.597486775499064	0.25764147386344	0.125859462120879	0.0017	0.0025	0.0202	0.1535	0.0088	0.1657	0.1803	0.0131	0.0019	0.0125	0.0066	0.018	0.0016	0.0131	0.0224	0.1301	0.139	0.0018	0.0013	0.0151	0.0235	0.0191	0.0104	0.0226	0.0087	7e-04
1	rs6675175	237129217	NA	NA	NA	NA	0.256431558696229	0.231707098476218	0.0013	0.0029	0.0206	0.1518	0.0093	0.1623	0.1757	0.0145	0.0017	0.0135	0.0074	0.0193	0.0015	0.0138	0.0231	0.1292	0.1378	0.0019	0.0015	0.0155	0.0252	0.0191	0.0114	0.0231	0.0097	8e-04
1	rs1252126	237130296	NA	NA	NA	NA	0.298719422407224	0.271556793075828	0.0013	0.0031	0.0207	0.1527	0.0096	0.16	0.1729	0.0155	0.0017	0.014	0.0081	0.0195	0.0017	0.0144	0.0235	0.1279	0.1357	0.0021	0.0018	0.0157	0.026	0.0195	0.0123	0.0228	0.0106	9e-04
1	rs6685619	237132197	0.91	0.106429816649543	0.79	0.597486775499064	0.29205441834448	0.381924177883476	0.0018	0.0033	0.0219	0.1504	0.0105	0.1555	0.1682	0.0176	0.0021	0.0155	0.0087	0.0195	0.0023	0.0153	0.0241	0.1264	0.1337	0.0027	0.0021	0.0156	0.0273	0.0199	0.0132	0.0228	0.0122	0.0013
1	rs78852232	237132597	0.91	0.106429816649543	0.79	0.597486775499064	0.286799123920638	0.399247643829929	0.0019	0.0033	0.0221	0.1497	0.0108	0.1543	0.1677	0.018	0.0022	0.0157	0.009	0.0196	0.0023	0.0155	0.0242	0.1261	0.1335	0.0026	0.0022	0.0156	0.0275	0.0197	0.0135	0.0227	0.0125	0.0014
1	rs1819088	237140296	0.89	0.145699762692903	0.78	0.653412240020304	0.394460280500304	0.548194137614623	0.0021	0.0034	0.0226	0.1475	0.0116	0.1525	0.1651	0.0188	0.0024	0.0163	0.0097	0.0199	0.0025	0.0163	0.0248	0.1258	0.1326	0.0024	0.0023	0.0159	0.0282	0.0196	0.0139	0.0227	0.0132	0.0016
1	rs17610191	237141936	0.89	0.145699762692903	0.78	0.653412240020304	0.39417978379421	0.531429721194631	0.0021	0.0034	0.0226	0.1475	0.0116	0.1523	0.1651	0.0188	0.0024	0.0163	0.0098	0.0199	0.0025	0.0163	0.0248	0.1262	0.1323	0.0024	0.0023	0.016	0.0282	0.0195	0.014	0.0227	0.0132	0.0016
1	rs74533157	237143176	0.89	0.145699762692903	0.77	0.712611004068267	0.390430841312955	0.528092426580514	0.0021	0.0034	0.0226	0.1475	0.0116	0.1521	0.165	0.0188	0.0024	0.0163	0.0098	0.0199	0.0025	0.0163	0.0248	0.1263	0.1323	0.0024	0.0023	0.016	0.0282	0.0195	0.014	0.0227	0.0132	0.0016
1	rs1729487	237148652	0.88	0.168925028033099	0.77	0.712611004068267	0.403092058085409	1.04671396674769	0.0022	0.0039	0.0243	0.142	0.0149	0.1486	0.1634	0.0212	0.0024	0.0165	0.0141	0.019	0.0026	0.0167	0.0242	0.1247	0.1312	0.0023	0.0025	0.0159	0.0298	0.0192	0.0142	0.0222	0.0138	0.0017
1	rs79909183	237149989	0.88	0.168925028033099	0.78	0.653412240020304	0.400487002118924	1.0325272316286	0.0022	0.0039	0.0243	0.1419	0.0149	0.1485	0.1634	0.0212	0.0024	0.0165	0.0142	0.019	0.0026	0.0167	0.0241	0.1246	0.1312	0.0023	0.0025	0.0159	0.0299	0.0192	0.0142	0.0222	0.0139	0.0017
1	rs1252145	237153919	0.87	0.194736090082605	0.78	0.653412240020304	0.474751974004078	1.11524272662412	0.0022	0.004	0.0246	0.1409	0.0156	0.1477	0.1628	0.0216	0.0025	0.0166	0.0152	0.0189	0.0026	0.0168	0.024	0.1241	0.131	0.0023	0.0026	0.0158	0.0302	0.0191	0.0144	0.022	0.014	0.0018
1	rs72762181	237154645	0.87	0.194736090082605	0.78	0.653412240020304	0.501236986560298	1.18554432627118	0.0022	0.004	0.0246	0.1408	0.0157	0.1476	0.1628	0.0217	0.0025	0.0166	0.0153	0.0189	0.0026	0.0168	0.024	0.1241	0.131	0.0023	0.0026	0.0158	0.0302	0.0191	0.0144	0.0221	0.014	0.0018
1	rs75746785	237157093	0.87	0.194736090082605	0.78	0.653412240020304	0.458591006729192	1.15785689019931	0.0022	0.0041	0.0253	0.1399	0.0158	0.1455	0.1628	0.0221	0.0024	0.0161	0.0153	0.0184	0.0028	0.0168	0.0243	0.1241	0.1325	0.0023	0.0025	0.016	0.0307	0.0185	0.0144	0.0219	0.0144	0.0021
1	rs115870276	237158169	0.87	0.194736090082605	0.78	0.653412240020304	0.47370705175521	1.14701202364289	0.0022	0.0041	0.0254	0.1399	0.0158	0.1454	0.1627	0.0221	0.0024	0.0162	0.0153	0.0185	0.0028	0.0168	0.0243	0.1243	0.1325	0.0023	0.0025	0.016	0.0307	0.0185	0.0145	0.0219	0.0141	0.0021
1	rs1252149	237159174	0.87	0.194736090082605	0.78	0.653412240020304	0.478016848684982	1.15046066190059	0.0022	0.0041	0.0255	0.1398	0.0158	0.1454	0.1627	0.0221	0.0024	0.0162	0.0153	0.0184	0.0028	0.0168	0.0242	0.1242	0.1326	0.0023	0.0025	0.016	0.0306	0.0185	0.0145	0.0219	0.0141	0.0022
1	rs1252157	237163452	0.87	0.194736090082605	0.78	0.653412240020304	0.519512925377409	1.28669260703525	0.0023	0.0042	0.0267	0.1386	0.0161	0.1439	0.1624	0.0222	0.0027	0.0167	0.0156	0.0184	0.0031	0.017	0.024	0.1233	0.1334	0.0023	0.0026	0.0159	0.0301	0.0186	0.0143	0.0221	0.0145	0.0024
1	rs1770583	237165611	0.87	0.194736090082605	0.78	0.653412240020304	0.533148230156033	1.31943215508867	0.0023	0.0042	0.0268	0.1384	0.0161	0.1437	0.1624	0.0222	0.0027	0.0167	0.0156	0.0184	0.0032	0.017	0.024	0.1232	0.1335	0.0023	0.0026	0.0159	0.03	0.0186	0.0143	0.0221	0.0145	0.0024
1	rs4659762	237167218	0.87	0.194736090082605	0.78	0.653412240020304	0.552492075275158	1.31842270477208	0.0023	0.0042	0.0268	0.1383	0.0161	0.1435	0.1624	0.0222	0.0028	0.0168	0.0156	0.0185	0.0032	0.0171	0.024	0.123	0.1335	0.0023	0.0026	0.0159	0.03	0.0186	0.0143	0.0222	0.0146	0.0025
1	rs1629713	237170534	0.87	0.194736090082605	0.78	0.653412240020304	0.455632697563416	1.26260672208522	0.0024	0.0043	0.0275	0.1379	0.0161	0.1429	0.162	0.022	0.0029	0.0169	0.0155	0.0189	0.0034	0.017	0.0236	0.1227	0.1339	0.0025	0.0027	0.0158	0.0299	0.0183	0.0144	0.022	0.0148	0.0026
1	rs4659764	237171386	0.86	0.223270892544248	0.78	0.653412240020304	0.385312536504908	1.26778524636371	0.0026	0.0046	0.0287	0.1363	0.0163	0.1408	0.1606	0.0216	0.0033	0.0176	0.0153	0.0196	0.0038	0.0169	0.0223	0.122	0.1353	0.0031	0.0033	0.0156	0.0298	0.0184	0.0148	0.0215	0.0159	0.003
1	rs12086664	237171694	0.85	0.254661707966279	0.78	0.653412240020304	0.322776236233299	1.34639869688776	0.0027	0.0047	0.0288	0.137	0.0162	0.1404	0.1611	0.021	0.0034	0.0176	0.015	0.0198	0.004	0.0169	0.0221	0.1212	0.1358	0.0033	0.0033	0.0154	0.0295	0.0182	0.0146	0.0219	0.0161	0.0031
1	rs79367939	237174408	0.83	0.326509998324372	0.78	0.653412240020304	0.146100982108957	1.25209395207613	0.0032	0.0049	0.0292	0.1363	0.0164	0.1416	0.1636	0.0182	0.0038	0.0178	0.0134	0.0209	0.0049	0.0162	0.021	0.1189	0.1366	0.0042	0.0035	0.0151	0.0285	0.0179	0.0154	0.0212	0.0168	0.0037
1	rs28578664	237175199	0.83	0.326509998324372	0.78	0.653412240020304	0.148187494233233	1.27564352032606	0.0032	0.0049	0.0293	0.1362	0.0164	0.1415	0.1637	0.018	0.0039	0.0178	0.0133	0.021	0.005	0.0163	0.0209	0.1187	0.1367	0.0043	0.0036	0.015	0.0284	0.0179	0.0154	0.0211	0.0169	0.0038
1	rs10925291	237177977	0.82	0.36720095628419	0.79	0.597486775499064	0.188572601757081	1.51381996849234	0.0035	0.0051	0.0297	0.1357	0.0164	0.1407	0.1636	0.0173	0.0041	0.018	0.0134	0.0213	0.0053	0.0166	0.0207	0.1178	0.1368	0.0046	0.0037	0.0149	0.0281	0.0178	0.0161	0.0211	0.0172	0.0041
1	rs1528774	237182317	0.82	0.36720095628419	0.79	0.597486775499064	0.22427572972845	1.51674574908666	0.0035	0.0051	0.0298	0.1356	0.0164	0.1405	0.1637	0.017	0.0041	0.018	0.0133	0.0214	0.0053	0.0163	0.0209	0.117	0.1372	0.005	0.0038	0.0148	0.0279	0.0178	0.0164	0.0212	0.0173	0.0041
1	rs7556491	237189528	0.81	0.411214762386647	0.8	0.544775224122235	0.270003227415269	1.63048207378789	0.0034	0.005	0.0297	0.1353	0.0163	0.1409	0.1642	0.0167	0.0044	0.0178	0.0131	0.0216	0.0054	0.0164	0.0209	0.1167	0.1374	0.0051	0.0039	0.0147	0.0273	0.0183	0.0165	0.0211	0.0173	0.0042
1	rs41421448	237192869	0.79	0.509607847349147	0.79	0.597486775499064	0.387533687803936	1.49216275035435	0.0036	0.0049	0.0295	0.1367	0.016	0.1429	0.1638	0.0153	0.005	0.0176	0.012	0.0221	0.0057	0.0163	0.0214	0.116	0.138	0.0059	0.004	0.0138	0.0251	0.0185	0.0165	0.0208	0.0174	0.0047
1	rs41414451	237193336	0.78	0.56417027826485	0.79	0.597486775499064	0.653506471823111	1.75001206903428	0.0037	0.0049	0.0295	0.1371	0.0158	0.1434	0.1632	0.0149	0.0053	0.0176	0.012	0.0225	0.006	0.0163	0.0214	0.1155	0.1387	0.006	0.004	0.0135	0.0243	0.0186	0.0166	0.0205	0.0176	0.0048
1	rs72762200	237194043	0.78	0.56417027826485	0.79	0.597486775499064	0.899358185632497	1.55710792410398	0.0036	0.0048	0.0291	0.138	0.0151	0.1452	0.1641	0.0139	0.0056	0.0173	0.0113	0.0224	0.006	0.0161	0.021	0.1155	0.1418	0.0063	0.0041	0.0126	0.0229	0.0183	0.0167	0.0203	0.0173	0.0046
1	rs72764004	237194563	NA	NA	NA	NA	0.982539666137623	1.40723227090452	0.0035	0.0046	0.0288	0.1389	0.0147	0.1455	0.1651	0.0133	0.0058	0.017	0.0112	0.0225	0.006	0.0156	0.0208	0.1157	0.1433	0.0061	0.0041	0.0122	0.0222	0.0186	0.0166	0.0202	0.0171	0.0045
1	rs12032218	237196106	NA	NA	NA	NA	1.19791023537337	1.57250257220442	0.0035	0.0047	0.0287	0.1393	0.0148	0.1453	0.1653	0.0133	0.0059	0.017	0.0113	0.0225	0.006	0.0156	0.0208	0.1154	0.1436	0.0061	0.0042	0.012	0.0219	0.0187	0.0166	0.0202	0.017	0.0045
1	rs12022449	237196413	NA	NA	NA	NA	1.20095547007227	1.57787025842134	0.0035	0.0047	0.0288	0.1393	0.0149	0.1453	0.1652	0.0133	0.0059	0.017	0.0114	0.0225	0.006	0.0154	0.0209	0.1153	0.1436	0.0061	0.0042	0.012	0.0219	0.0187	0.0166	0.0203	0.017	0.0045
1	rs12403151	237197508	NA	NA	NA	NA	1.11971187507944	1.52501157971748	0.0036	0.0049	0.0289	0.1394	0.0148	0.1454	0.1652	0.0132	0.0059	0.017	0.0114	0.0224	0.0059	0.0153	0.0209	0.1154	0.1436	0.0061	0.0041	0.012	0.0218	0.0187	0.0166	0.0203	0.017	0.0045
1	rs78169086	237198530	NA	NA	NA	NA	1.10707556623192	1.41795322986453	0.0036	0.0048	0.0289	0.1395	0.0148	0.1456	0.1649	0.0132	0.0059	0.0169	0.0114	0.0223	0.006	0.0156	0.0208	0.1153	0.1437	0.0061	0.0041	0.012	0.0217	0.0187	0.0167	0.0203	0.017	0.0044
1	rs12126370	237202166	NA	NA	NA	NA	1.17704446944218	1.42391505312301	0.0036	0.0047	0.0289	0.1395	0.0148	0.146	0.1649	0.013	0.0059	0.0168	0.0114	0.0222	0.0063	0.0156	0.0208	0.1153	0.1439	0.0062	0.0042	0.012	0.0215	0.0186	0.0167	0.0203	0.0169	0.0041
1	rs1406413	237207542	NA	NA	NA	NA	1.17576228417584	1.45754697005146	0.0036	0.0047	0.0289	0.14	0.0147	0.1475	0.1635	0.0131	0.0059	0.0163	0.0113	0.0225	0.0062	0.0157	0.0208	0.1142	0.1448	0.0063	0.0042	0.012	0.0209	0.0188	0.0166	0.0204	0.0169	0.004
1	rs74146692	237211692	0.76	0.684441169424083	0.78	0.653412240020304	0.718562245454423	1.30044292435664	0.0039	0.0046	0.0268	0.1388	0.0135	0.1524	0.1665	0.0121	0.0057	0.0153	0.0106	0.0231	0.006	0.0156	0.0219	0.1132	0.149	0.0063	0.0039	0.0105	0.0183	0.019	0.0163	0.0205	0.0158	0.0041
1	rs78437107	237213176	0.76	0.684441169424083	0.79	0.597486775499064	0.932547544471449	1.25459560984587	0.0041	0.0046	0.0262	0.1384	0.0135	0.1557	0.1664	0.0118	0.0058	0.0151	0.0103	0.0226	0.0062	0.0156	0.022	0.1134	0.1494	0.0063	0.0038	0.0102	0.0172	0.0191	0.0164	0.0202	0.0155	0.0039
1	rs4659488	237215263	0.76	0.684441169424083	0.79	0.597486775499064	1.02708219677552	1.36617559117609	0.0041	0.0046	0.0261	0.1384	0.0135	0.1562	0.1662	0.0118	0.0058	0.0151	0.0104	0.0226	0.0063	0.0157	0.022	0.1133	0.1494	0.0063	0.0037	0.0101	0.0169	0.0193	0.0164	0.0202	0.0157	0.0039
1	rs10925301	237217891	0.76	0.684441169424083	0.78	0.653412240020304	1.09511948972282	1.0399384493148	0.004	0.0044	0.0261	0.1401	0.0129	0.1586	0.1674	0.0115	0.0058	0.014	0.0102	0.0224	0.0064	0.0156	0.0223	0.1118	0.15	0.0061	0.0036	0.0096	0.0161	0.019	0.0164	0.02	0.0155	0.004
1	rs10754590	237218350	0.76	0.684441169424083	0.79	0.597486775499064	1.1111022435561	1.03768179698702	0.004	0.0043	0.0261	0.1398	0.0127	0.1597	0.1672	0.0114	0.0058	0.0138	0.0102	0.0221	0.0063	0.0154	0.0225	0.1122	0.1506	0.0061	0.0036	0.0095	0.0157	0.019	0.0161	0.0202	0.0158	0.004
1	rs72764017	237220297	0.76	0.684441169424083	0.79	0.597486775499064	1.14325208038609	0.933497175290129	0.004	0.0041	0.0257	0.1402	0.0121	0.1624	0.168	0.0112	0.0058	0.0131	0.0101	0.0221	0.0064	0.0144	0.023	0.1124	0.1507	0.006	0.0035	0.0093	0.0152	0.0191	0.0157	0.0199	0.0156	0.0039
1	rs74467938	237221419	0.76	0.684441169424083	0.79	0.597486775499064	0.966404733547572	0.934128728964248	0.0041	0.004	0.0253	0.1403	0.0119	0.163	0.1684	0.011	0.0057	0.0129	0.01	0.0221	0.0064	0.0142	0.0233	0.1123	0.1506	0.0059	0.0035	0.0092	0.015	0.0193	0.0156	0.0202	0.0155	0.004
1	rs12129023	237222738	0.76	0.684441169424083	0.79	0.597486775499064	0.863281427947275	0.947569220454338	0.0041	0.004	0.0248	0.1408	0.0118	0.1636	0.1688	0.0109	0.0057	0.0127	0.0099	0.0221	0.0063	0.0141	0.0238	0.1121	0.1505	0.0057	0.0036	0.009	0.0148	0.0194	0.0155	0.0205	0.0153	0.004
1	rs9428372	237229866	0.76	0.684441169424083	0.79	0.597486775499064	0.818418878531013	0.962794459333707	0.0041	0.004	0.0247	0.1407	0.0117	0.1638	0.1688	0.0109	0.0056	0.0127	0.0099	0.0221	0.0063	0.0139	0.024	0.1121	0.1504	0.0057	0.0036	0.0089	0.0147	0.0195	0.0155	0.0209	0.0152	0.004
1	rs114831995	237231411	0.76	0.684441169424083	0.79	0.597486775499064	0.821657119035016	0.970106725227723	0.0041	0.004	0.0247	0.1407	0.0117	0.1641	0.1688	0.0109	0.0056	0.0127	0.0099	0.0221	0.0063	0.0139	0.0239	0.1121	0.1504	0.0057	0.0036	0.0089	0.0146	0.0195	0.0154	0.0208	0.0152	0.004
1	rs12037993	237232244	0.76	0.684441169424083	0.79	0.597486775499064	0.825692829806415	1.00154332015571	0.0041	0.004	0.0247	0.1407	0.0117	0.1641	0.1688	0.0109	0.0056	0.0127	0.0099	0.0221	0.0063	0.0139	0.0239	0.1121	0.1504	0.0057	0.0036	0.0089	0.0146	0.0195	0.0154	0.0208	0.0152	0.004
1	rs12022498	237235499	0.76	0.684441169424083	0.79	0.597486775499064	0.952902888540539	1.23810075777259	0.0043	0.0041	0.0248	0.1409	0.0118	0.1648	0.1689	0.0106	0.006	0.0128	0.0094	0.0221	0.0065	0.0137	0.0246	0.1126	0.1488	0.0058	0.0036	0.0085	0.0143	0.0197	0.0152	0.0213	0.0146	0.0043
1	rs76090957	237236462	0.76	0.684441169424083	0.8	0.544775224122235	0.912953801245172	1.17927145315573	0.0047	0.0042	0.0248	0.14	0.0119	0.1645	0.1699	0.0107	0.0062	0.0129	0.0093	0.0222	0.0065	0.0137	0.0248	0.1122	0.1481	0.0059	0.0037	0.0084	0.0141	0.0194	0.0152	0.0213	0.0147	0.0045
1	rs78117705	237246262	0.75	0.750298972197586	0.79	0.597486775499064	2.25978244882048	1.926638279545	0.0055	0.0044	0.0234	0.1373	0.0121	0.1627	0.1711	0.011	0.0077	0.0143	0.0091	0.0224	0.007	0.0135	0.0265	0.1115	0.1467	0.0059	0.0043	0.0075	0.0137	0.02	0.0135	0.0218	0.0148	0.0058
1	rs59173404	237247266	0.75	0.750298972197586	0.79	0.597486775499064	2.36971371958105	1.98848251276085	0.0057	0.0045	0.0236	0.1369	0.0121	0.1622	0.1709	0.011	0.0079	0.0145	0.0091	0.0225	0.0072	0.0136	0.0266	0.1113	0.1466	0.006	0.0044	0.0076	0.0135	0.0198	0.0134	0.0218	0.0148	0.0061
1	rs9428374	237248102	0.75	0.750298972197586	0.79	0.597486775499064	2.10259278008466	2.18571408475355	0.006	0.0048	0.0235	0.1356	0.0119	0.1631	0.1715	0.0109	0.0078	0.0147	0.009	0.0225	0.0074	0.0137	0.0266	0.1111	0.1466	0.006	0.0044	0.008	0.013	0.0197	0.0133	0.0221	0.0146	0.0062
1	rs10802587	237248454	0.75	0.750298972197586	0.79	0.597486775499064	2.09627428497931	2.20477139877096	0.006	0.0048	0.0233	0.1347	0.0118	0.1634	0.1718	0.0111	0.0077	0.0148	0.0091	0.0225	0.0078	0.0136	0.0267	0.11	0.1466	0.0067	0.0044	0.008	0.0127	0.0197	0.0133	0.0224	0.0147	0.0062
1	rs12118388	237249358	0.75	0.750298972197586	0.79	0.597486775499064	2.13144342082579	2.29690347188096	0.006	0.0048	0.0231	0.134	0.0119	0.1626	0.1718	0.0112	0.0077	0.0149	0.0089	0.0226	0.0082	0.0137	0.0267	0.1106	0.1471	0.0066	0.0044	0.0079	0.0126	0.0197	0.0132	0.0224	0.0147	0.0062
1	rs12733526	237252438	0.75	0.750298972197586	0.79	0.597486775499064	2.14642844107668	2.23403383588373	0.006	0.0048	0.0227	0.1336	0.012	0.1626	0.1716	0.0113	0.0077	0.0151	0.0092	0.0225	0.0084	0.0136	0.0265	0.1107	0.1476	0.0065	0.0044	0.008	0.0124	0.0197	0.0131	0.0222	0.0147	0.0063
1	rs74892437	237256397	0.75	0.750298972197586	0.79	0.597486775499064	2.2137090022819	2.25733349010259	0.006	0.0048	0.0224	0.1333	0.0123	0.1626	0.1714	0.0114	0.0077	0.0152	0.0094	0.0224	0.0086	0.0135	0.0264	0.1107	0.1481	0.0063	0.0044	0.0081	0.0124	0.0197	0.0131	0.0221	0.0148	0.0063
1	rs6428991	237257366	0.75	0.750298972197586	0.8	0.544775224122235	2.4511057377088	2.35321463313124	0.0061	0.0048	0.0223	0.1331	0.0123	0.1626	0.1714	0.0114	0.0078	0.0152	0.0095	0.0226	0.0086	0.0135	0.0263	0.1107	0.1482	0.0063	0.0044	0.0081	0.0123	0.0197	0.0131	0.0221	0.0148	0.0063
1	rs7529190	237258584	0.75	0.750298972197586	0.8	0.544775224122235	2.34628456209091	2.32192988905788	0.0061	0.0047	0.0225	0.1329	0.0123	0.163	0.1711	0.0115	0.0077	0.0152	0.0095	0.0226	0.0088	0.0136	0.026	0.1107	0.1481	0.0062	0.0044	0.0082	0.0124	0.0198	0.0131	0.0222	0.0147	0.0063
1	rs7551672	237262184	0.75	0.750298972197586	0.8	0.544775224122235	2.01983088668768	2.20059511210969	0.006	0.0046	0.0227	0.1325	0.0125	0.1632	0.171	0.0117	0.0075	0.0153	0.0096	0.0229	0.0088	0.0137	0.0258	0.1107	0.1481	0.0059	0.0044	0.0082	0.0123	0.0198	0.0131	0.0222	0.0147	0.0063
1	rs7554607	237266603	0.76	0.684441169424083	0.8	0.544775224122235	1.84697450083494	2.10482811018152	0.006	0.0046	0.0229	0.1321	0.0125	0.1637	0.1708	0.0116	0.0074	0.0152	0.0096	0.0228	0.0087	0.0137	0.0258	0.1105	0.1487	0.0059	0.0044	0.0083	0.0125	0.0198	0.0125	0.0223	0.0146	0.0064
1	rs77365161	237268520	0.76	0.684441169424083	0.8	0.544775224122235	1.55377772777132	2.13825588622726	0.0059	0.0048	0.0221	0.1322	0.0125	0.1628	0.1714	0.0115	0.0072	0.0155	0.0099	0.0227	0.009	0.0139	0.0252	0.1119	0.1491	0.0061	0.0042	0.0088	0.0123	0.0196	0.0119	0.022	0.0144	0.0065
1	rs12736282	237268725	0.76	0.684441169424083	0.8	0.544775224122235	1.54666521509303	2.1657723545258	0.0059	0.0048	0.022	0.1322	0.0125	0.1627	0.1715	0.0114	0.0071	0.0156	0.0099	0.0227	0.009	0.0139	0.0252	0.1121	0.1492	0.0061	0.0042	0.0088	0.0123	0.0195	0.0118	0.0219	0.0144	0.0065
1	rs2039689	237269823	0.77	0.622422290089237	0.8	0.544775224122235	1.65603278126062	2.3197364358104	0.0062	0.0048	0.022	0.1326	0.0126	0.1626	0.1709	0.0113	0.0071	0.0157	0.0099	0.0222	0.0093	0.0136	0.0248	0.112	0.1514	0.0063	0.0042	0.0092	0.0119	0.0193	0.0113	0.0214	0.0145	0.0065
1	rs2490346	237270587	0.77	0.622422290089237	0.8	0.544775224122235	1.79299612986834	2.30603325135279	0.0062	0.0048	0.0221	0.1329	0.0133	0.1629	0.1702	0.0114	0.0071	0.0155	0.0099	0.022	0.0092	0.0137	0.0245	0.1115	0.1534	0.0063	0.004	0.0096	0.0115	0.0192	0.0106	0.0209	0.0143	0.0065
1	rs1415714	237272025	0.78	0.56417027826485	0.8	0.544775224122235	1.38250394114769	1.67461125705047	0.0059	0.0041	0.0222	0.1353	0.0134	0.1635	0.1695	0.0118	0.006	0.0155	0.0099	0.0216	0.0084	0.013	0.0244	0.1108	0.1584	0.0058	0.0035	0.0104	0.0111	0.0189	0.0093	0.0204	0.0142	0.0059
1	rs75079782	237272851	0.78	0.56417027826485	0.8	0.544775224122235	1.17713607501543	1.32869152706013	0.0056	0.0039	0.0227	0.136	0.0133	0.1644	0.1704	0.0116	0.0052	0.0152	0.0098	0.0216	0.008	0.0127	0.0242	0.1114	0.1601	0.0053	0.0031	0.0109	0.0114	0.0184	0.0087	0.0199	0.0142	0.0055
1	rs2485598	237274019	0.78	0.56417027826485	0.81	0.49521423796015	1.1889765300855	1.34268536416755	0.0055	0.0039	0.0228	0.1361	0.0132	0.1645	0.1705	0.0115	0.0052	0.0152	0.0098	0.0216	0.0079	0.0127	0.0242	0.1114	0.1602	0.0053	0.003	0.0109	0.0114	0.0184	0.0086	0.0199	0.0142	0.0055
1	rs11583937	237275394	0.78	0.56417027826485	0.81	0.49521423796015	1.16945093500838	1.29675136509529	0.0055	0.0039	0.0231	0.1361	0.0133	0.1646	0.1708	0.0116	0.0051	0.015	0.0099	0.0216	0.0079	0.0128	0.0242	0.1112	0.1603	0.0053	0.003	0.011	0.0113	0.0184	0.0087	0.0195	0.0142	0.0054
1	rs9287218	237277098	0.78	0.56417027826485	0.81	0.49521423796015	1.01237529590669	1.21566957956592	0.0054	0.0038	0.0231	0.136	0.013	0.1647	0.1709	0.0118	0.0048	0.0148	0.0099	0.0216	0.0079	0.0129	0.0242	0.1117	0.1603	0.0052	0.003	0.011	0.0112	0.0185	0.0088	0.0195	0.0142	0.0053
1	rs12130378	237277482	0.78	0.56417027826485	0.81	0.49521423796015	0.985182613388148	1.2009212676119	0.0054	0.0038	0.0231	0.136	0.0129	0.1647	0.1709	0.0118	0.0048	0.0148	0.0099	0.0216	0.0079	0.013	0.0242	0.1118	0.1603	0.0052	0.003	0.011	0.0111	0.0185	0.0088	0.0195	0.0142	0.0053
1	rs77980124	237280458	0.78	0.56417027826485	0.8	0.544775224122235	0.876158247544802	1.11703970940719	0.0053	0.0037	0.0233	0.1362	0.0128	0.1651	0.1712	0.0117	0.0046	0.0147	0.0099	0.0214	0.0077	0.013	0.0241	0.1121	0.1609	0.0051	0.0029	0.011	0.011	0.0184	0.0087	0.0193	0.0142	0.0051
1	rs2485567	237284393	0.77	0.622422290089237	0.8	0.544775224122235	0.510303973136994	0.760694973323676	0.0048	0.0032	0.0245	0.1375	0.0123	0.1674	0.1731	0.0114	0.0031	0.0145	0.0098	0.0202	0.0061	0.0134	0.0233	0.1139	0.1651	0.0043	0.0023	0.0114	0.0106	0.0175	0.008	0.0182	0.0137	0.0038
1	rs115303770	237284996	0.77	0.622422290089237	0.8	0.544775224122235	0.480302534696308	0.712918830369103	0.0048	0.0032	0.0246	0.1381	0.0121	0.1675	0.1735	0.0113	0.003	0.0143	0.0096	0.0201	0.0059	0.0134	0.0233	0.1147	0.1656	0.0041	0.0022	0.0114	0.0105	0.0172	0.0078	0.018	0.0135	0.0037
1	rs2485569	237285511	0.77	0.622422290089237	0.8	0.544775224122235	0.443714883348751	0.668932125464326	0.0047	0.0032	0.0247	0.1385	0.012	0.1676	0.1738	0.0111	0.0029	0.0141	0.0095	0.02	0.0057	0.0136	0.0234	0.1154	0.166	0.004	0.0021	0.0114	0.0106	0.017	0.0077	0.0178	0.0133	0.0036
1	rs6693720	237285629	0.77	0.622422290089237	0.8	0.544775224122235	0.428787894593614	0.630523745108975	0.0047	0.0032	0.0247	0.1386	0.0119	0.1676	0.1739	0.0111	0.0028	0.0141	0.0094	0.02	0.0057	0.0135	0.0233	0.1155	0.1662	0.0039	0.0021	0.0117	0.0106	0.0169	0.0076	0.0178	0.0129	0.0036
1	rs2485572	237288825	0.78	0.56417027826485	0.8	0.544775224122235	0.321057795535256	0.50941902923141	0.0045	0.0029	0.0251	0.1409	0.0113	0.1685	0.1752	0.0109	0.0027	0.0136	0.0089	0.0197	0.0052	0.0129	0.0225	0.1168	0.1677	0.0039	0.002	0.0115	0.0102	0.0166	0.0071	0.0172	0.0125	0.0034
1	rs12139096	237296443	0.78	0.56417027826485	0.8	0.544775224122235	0.180754251014494	0.396796699474093	0.0043	0.0028	0.0252	0.1432	0.0104	0.1699	0.1763	0.0106	0.0027	0.013	0.0083	0.0194	0.0048	0.0123	0.0216	0.118	0.1695	0.0036	0.0019	0.0113	0.0101	0.0164	0.0063	0.0168	0.0119	0.0032
1	rs12142661	237296800	0.78	0.56417027826485	0.8	0.544775224122235	0.180129666117796	0.396152405986527	0.0043	0.0028	0.0252	0.1432	0.0104	0.1699	0.1763	0.0106	0.0027	0.013	0.0083	0.0194	0.0048	0.0123	0.0216	0.118	0.1695	0.0036	0.0019	0.0113	0.0101	0.0164	0.0063	0.0168	0.0119	0.0032
1	rs6670388	237303426	0.78	0.56417027826485	0.8	0.544775224122235	0.172660309106846	0.398344180711988	0.0043	0.0028	0.0252	0.1434	0.0103	0.17	0.1764	0.0106	0.0027	0.013	0.0082	0.0194	0.0047	0.0123	0.0215	0.1181	0.1696	0.0036	0.0019	0.0113	0.01	0.0164	0.0063	0.0168	0.0119	0.0032
1	rs114358821	237314249	0.78	0.56417027826485	0.8	0.544775224122235	0.13730412553141	0.352165307470376	0.0042	0.0029	0.0252	0.1442	0.01	0.1702	0.1768	0.0104	0.0027	0.0129	0.008	0.0191	0.0043	0.012	0.021	0.1192	0.171	0.0033	0.0018	0.0112	0.01	0.0164	0.006	0.0163	0.0118	0.0031
1	rs1361115	237321969	0.78	0.56417027826485	0.8	0.544775224122235	0.137116512525683	0.345453480844414	0.0041	0.0029	0.0252	0.1444	0.01	0.1702	0.1768	0.0104	0.0027	0.0129	0.008	0.0191	0.0043	0.012	0.0209	0.1194	0.1712	0.0033	0.0018	0.0113	0.01	0.0164	0.006	0.0162	0.0118	0.003
1	rs1415716	237323484	0.78	0.56417027826485	0.81	0.49521423796015	0.138118894743599	0.348183447255565	0.0042	0.0029	0.0252	0.1444	0.0099	0.1702	0.1769	0.0104	0.0027	0.0129	0.008	0.019	0.0042	0.012	0.0209	0.1194	0.1715	0.0033	0.0018	0.0112	0.0099	0.0164	0.0059	0.0162	0.0118	0.003
1	rs57868848	237329992	0.77	0.622422290089237	0.81	0.49521423796015	0.129707867576844	0.358913981861686	0.0041	0.0029	0.0253	0.1445	0.0098	0.1702	0.178	0.0104	0.0027	0.0129	0.0079	0.0187	0.0042	0.0122	0.0208	0.119	0.1715	0.0033	0.0018	0.0113	0.01	0.0162	0.0059	0.0161	0.0118	0.003
1	rs17671324	237339648	0.77	0.622422290089237	0.81	0.49521423796015	0.127512629857175	0.353661846823201	0.004	0.003	0.0254	0.1448	0.0095	0.1704	0.1791	0.0103	0.0027	0.0129	0.0078	0.0182	0.0041	0.0126	0.0208	0.1183	0.1715	0.0033	0.0019	0.0112	0.0099	0.0161	0.0059	0.0158	0.012	0.003
1	rs115673349	237346914	0.77	0.622422290089237	0.78	0.653412240020304	0.132078554418934	0.348929055423898	0.004	0.003	0.0256	0.145	0.0094	0.1705	0.1795	0.0104	0.0027	0.0129	0.0078	0.018	0.004	0.0127	0.0208	0.1178	0.1714	0.0033	0.0019	0.0112	0.01	0.0161	0.0058	0.0157	0.012	0.0029
1	rs77928911	237348724	0.77	0.622422290089237	0.78	0.653412240020304	0.141056945960094	0.35228994966321	0.004	0.003	0.0256	0.1451	0.0094	0.1705	0.1797	0.0104	0.0027	0.0129	0.0078	0.0179	0.004	0.0128	0.0208	0.1177	0.1714	0.0033	0.0019	0.0112	0.01	0.0161	0.0058	0.0157	0.0121	0.0029
1	rs6680857	237349879	0.77	0.622422290089237	0.78	0.653412240020304	0.157489046929518	0.360042307009998	0.004	0.003	0.0256	0.1451	0.0094	0.1705	0.1797	0.0104	0.0027	0.0129	0.0078	0.0179	0.004	0.0128	0.0208	0.1176	0.1714	0.0033	0.0019	0.0112	0.0101	0.0161	0.0058	0.0157	0.0121	0.0029
1	rs61832394	237351121	0.77	0.622422290089237	0.78	0.653412240020304	0.148482320734178	0.363936452423715	0.004	0.003	0.0257	0.1452	0.0093	0.1705	0.1798	0.0104	0.0027	0.0129	0.0078	0.0179	0.004	0.0128	0.0205	0.1175	0.1716	0.0033	0.0019	0.0112	0.0101	0.016	0.0059	0.0157	0.0121	0.0029
1	rs78538843	237365041	0.77	0.622422290089237	0.78	0.653412240020304	0.153982658735074	0.373153176008252	0.004	0.0031	0.0257	0.1451	0.0093	0.1711	0.1813	0.0106	0.0026	0.0128	0.0078	0.0173	0.0034	0.0129	0.0205	0.1171	0.1713	0.0032	0.0017	0.011	0.0103	0.0158	0.0061	0.0156	0.0124	0.0028
1	rs78578141	237365621	0.77	0.622422290089237	0.77	0.712611004068267	0.159157233405652	0.38793109929597	0.004	0.0031	0.0257	0.1451	0.0093	0.1711	0.1813	0.0106	0.0026	0.0128	0.0078	0.0173	0.0033	0.0129	0.0205	0.1171	0.1713	0.0032	0.0017	0.011	0.0103	0.0158	0.0061	0.0156	0.0124	0.0028
1	rs12724105	237366914	0.77	0.622422290089237	0.77	0.712611004068267	0.17987284670462	0.428055649671437	0.004	0.0031	0.0257	0.1451	0.0094	0.1711	0.1815	0.0106	0.0026	0.0127	0.0078	0.0172	0.0033	0.013	0.0205	0.1171	0.1713	0.0032	0.0017	0.011	0.0103	0.0158	0.0061	0.0156	0.0124	0.0028
1	rs683787	237369357	0.77	0.622422290089237	0.77	0.712611004068267	0.203991208079459	0.488463751739103	0.0039	0.0031	0.0256	0.1448	0.0094	0.1712	0.1816	0.0107	0.0026	0.0127	0.0078	0.0172	0.0032	0.013	0.0204	0.1172	0.1713	0.0032	0.0017	0.011	0.0103	0.0159	0.0062	0.0156	0.0127	0.0028
1	rs587020	237372089	0.77	0.622422290089237	0.77	0.712611004068267	0.254377375636831	0.492827923171108	0.0039	0.003	0.0255	0.1445	0.0094	0.1714	0.1815	0.0106	0.0026	0.0126	0.0077	0.0172	0.0032	0.0133	0.0204	0.1173	0.1715	0.0032	0.0017	0.0111	0.0103	0.0159	0.0062	0.0155	0.0127	0.0028
1	rs10158020	237374012	0.77	0.622422290089237	0.77	0.712611004068267	0.253664991396818	0.507492265991354	0.0039	0.003	0.0256	0.1441	0.0096	0.1719	0.1812	0.0106	0.0025	0.0126	0.0077	0.0171	0.0033	0.0133	0.0203	0.1179	0.1712	0.0031	0.0018	0.0111	0.0104	0.0159	0.0062	0.0154	0.0128	0.0028
1	rs115909403	237376967	0.77	0.622422290089237	0.77	0.712611004068267	0.21698593122245	0.493374143807503	0.0038	0.0029	0.0254	0.1437	0.0097	0.1719	0.1808	0.0105	0.0025	0.0126	0.0077	0.0174	0.0035	0.0132	0.0202	0.1185	0.171	0.0031	0.0018	0.0111	0.0103	0.0159	0.0063	0.0154	0.0129	0.0028
1	rs78500791	237377137	0.77	0.622422290089237	0.76	0.775138689739853	0.217067549220019	0.489281274638219	0.0038	0.0029	0.0254	0.1437	0.0097	0.1719	0.1808	0.0105	0.0025	0.0126	0.0077	0.0174	0.0035	0.0132	0.0202	0.1186	0.171	0.0031	0.0018	0.0111	0.0102	0.0159	0.0063	0.0154	0.0129	0.0028
1	rs2152884	237378155	0.77	0.622422290089237	0.76	0.775138689739853	0.227740480736649	0.540773945862708	0.0038	0.0029	0.0253	0.1435	0.0098	0.1719	0.1807	0.0105	0.0025	0.0126	0.0077	0.0176	0.0036	0.0132	0.0202	0.1188	0.1709	0.0031	0.0018	0.0111	0.0102	0.0159	0.0064	0.0154	0.0129	0.0029
1	rs17626494	237383271	0.77	0.622422290089237	0.76	0.775138689739853	0.126319377746988	0.535190432221631	0.0036	0.0028	0.025	0.1438	0.0097	0.1724	0.1808	0.0102	0.0024	0.0128	0.0076	0.0177	0.0036	0.0127	0.0199	0.1198	0.17	0.003	0.0018	0.0109	0.0104	0.0161	0.0065	0.0157	0.0128	0.003
1	rs12353981	237384002	0.77	0.622422290089237	0.76	0.775138689739853	0.119877944137836	0.5420322145173	0.0035	0.0028	0.025	0.1438	0.0097	0.1723	0.1808	0.0102	0.0024	0.0128	0.0076	0.0177	0.0036	0.0127	0.0198	0.1199	0.1699	0.003	0.0018	0.0109	0.0104	0.0161	0.0065	0.0157	0.0128	0.003
1	rs61832416	237386752	0.77	0.622422290089237	0.76	0.775138689739853	0.114311784872836	0.536166507697021	0.0035	0.0028	0.025	0.1438	0.0097	0.1723	0.1807	0.0102	0.0024	0.0128	0.0076	0.0177	0.0036	0.0127	0.0198	0.1199	0.1698	0.003	0.0018	0.0109	0.0104	0.0161	0.0065	0.0157	0.0128	0.0031
1	rs12407646	237391879	0.77	0.622422290089237	0.75	0.841047356078831	0.125044218648249	0.546091549888461	0.0035	0.0028	0.025	0.1436	0.0097	0.1725	0.1806	0.0102	0.0024	0.0129	0.0075	0.0178	0.0036	0.0127	0.0198	0.12	0.1696	0.003	0.0018	0.011	0.0105	0.0162	0.0065	0.0158	0.0128	0.0031
1	rs72764081	237398209	0.77	0.622422290089237	0.75	0.841047356078831	0.112862246286019	0.454451375686498	0.0034	0.0028	0.025	0.1442	0.0093	0.1718	0.1805	0.0105	0.0024	0.0129	0.0075	0.0176	0.0036	0.0129	0.0193	0.1199	0.1693	0.0031	0.0018	0.0111	0.0107	0.0163	0.0067	0.0159	0.0132	0.0032
1	rs11587851	237401055	0.77	0.622422290089237	0.75	0.841047356078831	0.137899249301321	0.436763289897696	0.0034	0.0027	0.025	0.1446	0.0094	0.171	0.1804	0.0108	0.0023	0.013	0.0076	0.0176	0.0036	0.0131	0.019	0.1196	0.169	0.0032	0.0018	0.0111	0.0109	0.0163	0.0068	0.0159	0.0133	0.0034
1	rs652792	237403610	0.77	0.622422290089237	0.75	0.841047356078831	0.103848663897656	0.450445358829611	0.0034	0.0027	0.025	0.1441	0.0095	0.1705	0.1809	0.0108	0.0022	0.0133	0.0077	0.0171	0.0037	0.013	0.0184	0.1202	0.1688	0.0032	0.0019	0.0111	0.0109	0.0165	0.0072	0.0159	0.0132	0.0034
1	rs6663668	237403801	0.77	0.622422290089237	0.74	0.910385700718773	0.109888001977961	0.466390515467844	0.0034	0.0027	0.025	0.1441	0.0096	0.1705	0.181	0.0108	0.0022	0.0133	0.0077	0.0171	0.0037	0.013	0.0184	0.1203	0.1688	0.0032	0.0019	0.0111	0.011	0.0165	0.0072	0.0159	0.0132	0.0034
1	rs581693	237404570	0.77	0.622422290089237	0.74	0.910385700718773	0.107851355232441	0.451379258282042	0.0034	0.0027	0.025	0.1441	0.0097	0.17	0.1812	0.0108	0.0023	0.0133	0.0076	0.0169	0.0038	0.013	0.0183	0.12	0.169	0.0032	0.0019	0.0111	0.011	0.0169	0.0073	0.0159	0.0132	0.0035
1	rs75804850	237405946	0.78	0.56417027826485	0.74	0.910385700718773	0.0629994620553717	0.378994171821439	0.0035	0.0026	0.025	0.1441	0.0099	0.1697	0.1816	0.0107	0.0023	0.0133	0.0076	0.0169	0.0039	0.0129	0.0181	0.12	0.1685	0.0032	0.0019	0.0112	0.011	0.017	0.0072	0.0158	0.013	0.0034
1	rs114721952	237406647	0.78	0.56417027826485	0.74	0.910385700718773	0.0601710556747448	0.403643883507069	0.0035	0.0026	0.025	0.144	0.01	0.1695	0.1818	0.0107	0.0023	0.0133	0.0076	0.017	0.004	0.0129	0.018	0.1201	0.1681	0.0032	0.0019	0.0112	0.011	0.0172	0.0073	0.0158	0.013	0.0034
1	rs268779	237410743	0.77	0.622422290089237	0.74	0.910385700718773	0.134043117002527	0.432535535055125	0.0039	0.0023	0.0254	0.1435	0.0112	0.1676	0.1837	0.0105	0.0024	0.0137	0.0076	0.0173	0.0048	0.0129	0.017	0.1203	0.1646	0.0034	0.0021	0.0117	0.0114	0.0186	0.0074	0.0155	0.0125	0.0033
1	rs10925349	237411254	0.77	0.622422290089237	0.74	0.910385700718773	0.116620748156945	0.373406602093806	0.004	0.0023	0.0257	0.1435	0.0112	0.1674	0.1846	0.0104	0.0025	0.0136	0.0075	0.0177	0.0049	0.0126	0.0168	0.1195	0.1644	0.0034	0.0022	0.0117	0.0114	0.0186	0.0074	0.0156	0.0122	0.0034
1	rs585717	237412431	0.77	0.622422290089237	0.74	0.910385700718773	0.166844753391662	0.338532550552452	0.004	0.0023	0.0257	0.1434	0.0113	0.1668	0.1842	0.0102	0.0025	0.0134	0.0073	0.0179	0.0053	0.0124	0.0166	0.1198	0.1646	0.0035	0.0024	0.0121	0.0114	0.0186	0.0073	0.0157	0.012	0.0038
1	rs11810170	237413356	0.77	0.622422290089237	0.74	0.910385700718773	0.197740933360197	0.320318245663164	0.004	0.0022	0.0256	0.1437	0.0113	0.1667	0.184	0.0101	0.0027	0.0133	0.007	0.0178	0.0055	0.0122	0.0164	0.1208	0.1639	0.0035	0.0024	0.0123	0.0114	0.0187	0.0074	0.0156	0.0119	0.0038
1	rs16835048	237417798	0.77	0.622422290089237	0.74	0.910385700718773	0.222782147923609	0.342729717609269	0.004	0.0022	0.0256	0.1437	0.0114	0.1664	0.1839	0.0101	0.0029	0.0132	0.0069	0.0178	0.0056	0.0122	0.0163	0.1216	0.1634	0.0036	0.0026	0.0124	0.0114	0.0187	0.0075	0.0155	0.0119	0.0038
1	rs112412864	237418604	0.77	0.622422290089237	0.74	0.910385700718773	0.21470761560467	0.327251290698633	0.0041	0.0022	0.0255	0.144	0.0114	0.1661	0.184	0.0101	0.0029	0.0133	0.0069	0.0174	0.0056	0.0121	0.016	0.122	0.1635	0.0036	0.0026	0.0124	0.0114	0.0187	0.0075	0.0155	0.0119	0.0039
1	rs6663810	237418891	0.77	0.622422290089237	0.74	0.910385700718773	0.225482942355434	0.327861528287684	0.0044	0.0022	0.0254	0.1445	0.0114	0.1658	0.1833	0.01	0.003	0.0132	0.0069	0.0174	0.0056	0.0121	0.0161	0.1226	0.1634	0.0037	0.0026	0.0125	0.0114	0.0183	0.0075	0.0155	0.0119	0.0039
1	rs10925354	237419785	0.76	0.684441169424083	0.74	0.910385700718773	0.229168316906783	0.304791118788898	0.0043	0.0021	0.0253	0.1442	0.0111	0.1639	0.1846	0.0099	0.0034	0.0134	0.0067	0.0175	0.0061	0.0112	0.0158	0.1242	0.1624	0.0038	0.0027	0.0125	0.0119	0.0179	0.0072	0.0164	0.0111	0.0046
1	rs72764090	237420649	0.77	0.622422290089237	0.74	0.910385700718773	0.233226630323203	0.291734891674382	0.0044	0.0021	0.0253	0.1432	0.011	0.1635	0.1847	0.0099	0.0037	0.0133	0.0066	0.0175	0.0062	0.0111	0.0157	0.1246	0.1625	0.0038	0.0027	0.0127	0.0122	0.0181	0.0073	0.0165	0.011	0.0046
1	rs17627448	237422958	0.77	0.622422290089237	0.74	0.910385700718773	0.239172749817992	0.289497283324238	0.0044	0.0021	0.0253	0.1429	0.011	0.1635	0.1848	0.0099	0.0037	0.0133	0.0066	0.0175	0.0062	0.0111	0.0157	0.1247	0.1625	0.0038	0.0028	0.0127	0.0123	0.0181	0.0073	0.0165	0.0109	0.0046
1	rs10495392	237422989	0.77	0.622422290089237	0.74	0.910385700718773	0.239517491209571	0.289379659456013	0.0044	0.0021	0.0253	0.1429	0.011	0.1635	0.1848	0.0099	0.0037	0.0133	0.0066	0.0175	0.0062	0.0111	0.0157	0.1247	0.1625	0.0038	0.0028	0.0127	0.0123	0.0181	0.0073	0.0165	0.0109	0.0046
1	rs10495394	237431505	0.77	0.622422290089237	0.72	1.059530599108	0.250782157905221	0.297292378186107	0.0045	0.0021	0.0252	0.1422	0.0109	0.1634	0.1852	0.0099	0.0041	0.0133	0.0066	0.0175	0.0062	0.0111	0.0158	0.1247	0.1623	0.0038	0.0028	0.0126	0.0126	0.0183	0.0074	0.0166	0.0107	0.0047
1	rs7519473	237434910	0.77	0.622422290089237	0.72	1.059530599108	0.251622968017068	0.310661985459398	0.0045	0.0021	0.0252	0.1417	0.0109	0.163	0.1851	0.0099	0.0042	0.0133	0.0069	0.0176	0.0063	0.011	0.0158	0.1249	0.1622	0.0038	0.0028	0.0125	0.0127	0.0183	0.0074	0.0166	0.011	0.0047
1	rs61832457	237438019	0.76	0.684441169424083	0.72	1.059530599108	0.250031160019604	0.315479169740318	0.0045	0.0021	0.0252	0.1415	0.0109	0.1628	0.1851	0.0099	0.0042	0.0133	0.007	0.0177	0.0063	0.011	0.0158	0.125	0.1621	0.0038	0.0028	0.0125	0.0128	0.0184	0.0073	0.0166	0.0109	0.0047
1	rs79847024	237444946	0.76	0.684441169424083	0.71	1.13941950935302	0.269589171535848	0.321167317112758	0.0045	0.0021	0.0253	0.1412	0.0109	0.1626	0.1851	0.01	0.0043	0.0133	0.0069	0.0178	0.0063	0.011	0.0159	0.1253	0.1618	0.0038	0.0028	0.0125	0.013	0.0184	0.0073	0.0166	0.0109	0.0048
1	rs7537963	237446113	0.76	0.684441169424083	0.71	1.13941950935302	0.277094705572262	0.319833359672414	0.0046	0.0021	0.0253	0.1411	0.0109	0.1625	0.1851	0.01	0.0043	0.0133	0.0069	0.0178	0.0064	0.011	0.0159	0.1253	0.1618	0.0038	0.0028	0.0125	0.013	0.0184	0.0073	0.0166	0.0109	0.0048
1	rs2860125	237451452	0.76	0.684441169424083	0.71	1.13941950935302	0.228495775873397	0.286561054103229	0.0047	0.0021	0.0255	0.1414	0.0106	0.1613	0.186	0.0106	0.0045	0.0128	0.0067	0.018	0.0061	0.0109	0.0157	0.1267	0.1595	0.0038	0.0028	0.0129	0.0133	0.0184	0.0072	0.0171	0.0105	0.005
1	rs12024815	237458209	0.75	0.750298972197586	0.71	1.13941950935302	0.247917355323121	0.259529890680576	0.0049	0.0021	0.0258	0.1429	0.0102	0.1588	0.1863	0.0112	0.0046	0.0124	0.0065	0.0182	0.006	0.0109	0.0157	0.1292	0.1583	0.0037	0.0026	0.0129	0.0138	0.0184	0.0068	0.0176	0.0098	0.0046
1	rs116207040	237458628	0.75	0.750298972197586	0.71	1.13941950935302	0.248708879175095	0.258847792122691	0.0049	0.0021	0.0258	0.1429	0.0102	0.1588	0.1863	0.0112	0.0046	0.0124	0.0065	0.0182	0.006	0.0109	0.0157	0.1293	0.1583	0.0037	0.0026	0.0129	0.0138	0.0184	0.0068	0.0176	0.0098	0.0046
1	rs10754597	237462985	0.75	0.750298972197586	0.71	1.13941950935302	0.258449808877884	0.242871364984667	0.0049	0.002	0.0258	0.143	0.0102	0.1584	0.1863	0.0112	0.0046	0.0124	0.0065	0.0182	0.006	0.0109	0.0157	0.1296	0.1583	0.0037	0.0025	0.0129	0.0137	0.0185	0.0067	0.0176	0.0098	0.0046
1	rs77339950	237463127	0.75	0.750298972197586	0.71	1.13941950935302	0.276814740750439	0.255332611016849	0.0049	0.0021	0.0258	0.143	0.0102	0.1584	0.1863	0.0111	0.0047	0.0124	0.0065	0.0182	0.0061	0.0109	0.0157	0.1296	0.1583	0.0037	0.0026	0.0129	0.0136	0.0184	0.0067	0.0176	0.0098	0.0047
1	rs116532327	237467766	0.75	0.750298972197586	0.71	1.13941950935302	0.260521820523877	0.223418897183635	0.0048	0.0021	0.0258	0.1431	0.0102	0.1585	0.1864	0.0112	0.0046	0.0124	0.0065	0.0182	0.006	0.0109	0.0157	0.1298	0.1584	0.0035	0.0025	0.0129	0.0137	0.0184	0.0067	0.0176	0.0098	0.0046
1	rs6682878	237470226	0.75	0.750298972197586	0.71	1.13941950935302	0.251268754953303	0.209685103519305	0.0047	0.002	0.0258	0.1432	0.0102	0.1585	0.1865	0.0113	0.0045	0.0124	0.0065	0.0182	0.0059	0.0109	0.0157	0.13	0.1585	0.0034	0.0025	0.0128	0.0137	0.0184	0.0067	0.0176	0.0098	0.0046
1	rs116101986	237471383	0.75	0.750298972197586	0.71	1.13941950935302	0.255314036132419	0.206508097723319	0.0047	0.002	0.0258	0.1432	0.0102	0.1584	0.1865	0.0113	0.0045	0.0124	0.0065	0.0182	0.0059	0.0109	0.0158	0.13	0.1585	0.0034	0.0025	0.0128	0.0137	0.0184	0.0067	0.0176	0.0098	0.0046
1	rs12164577	237471945	0.75	0.750298972197586	0.71	1.13941950935302	0.256386806662344	0.202612107960775	0.0047	0.002	0.0258	0.1432	0.0102	0.1584	0.1866	0.0113	0.0045	0.0124	0.0065	0.018	0.0059	0.0109	0.0158	0.13	0.1588	0.0034	0.0025	0.0128	0.0137	0.0184	0.0067	0.0176	0.0096	0.0046
1	rs12741336	237475098	0.75	0.750298972197586	0.71	1.13941950935302	0.198982155539786	0.189738499501101	0.0047	0.002	0.0259	0.1434	0.0102	0.1583	0.1866	0.0113	0.0045	0.0123	0.0065	0.018	0.0056	0.0109	0.0159	0.1301	0.1589	0.0034	0.0024	0.0127	0.0137	0.0184	0.0066	0.0176	0.0096	0.0045
1	rs2543036	237479388	0.75	0.750298972197586	0.71	1.13941950935302	0.184490743832165	0.175353651080667	0.0047	0.0021	0.0259	0.1437	0.0103	0.1582	0.1867	0.0113	0.0044	0.0122	0.0065	0.0178	0.0056	0.0108	0.016	0.1303	0.159	0.0034	0.0024	0.0127	0.0138	0.0184	0.0066	0.0176	0.0095	0.0045
1	rs12755424	237482107	0.75	0.750298972197586	0.71	1.13941950935302	0.188308923072106	0.179869976297521	0.0046	0.0021	0.0259	0.1437	0.0103	0.1582	0.1868	0.0111	0.0044	0.0122	0.0066	0.0178	0.0057	0.0109	0.016	0.1302	0.159	0.0034	0.0024	0.0127	0.0138	0.0184	0.0066	0.0175	0.0096	0.0045
1	rs35588486	237484016	0.75	0.750298972197586	0.71	1.13941950935302	0.197547391419561	0.186871369457238	0.0046	0.0021	0.0259	0.1437	0.0103	0.1582	0.1869	0.0108	0.0044	0.0122	0.0066	0.0178	0.0057	0.0109	0.0161	0.1301	0.159	0.0035	0.0024	0.0127	0.0141	0.0184	0.0065	0.0173	0.0096	0.0045
1	rs74659606	237484808	0.75	0.750298972197586	0.71	1.13941950935302	0.198438577314291	0.197386881057741	0.0046	0.0021	0.026	0.1438	0.0103	0.1583	0.1869	0.0108	0.0044	0.0122	0.0066	0.0178	0.0057	0.0109	0.0161	0.1298	0.159	0.0035	0.0024	0.0127	0.0141	0.0184	0.0065	0.0173	0.0097	0.0045
1	rs75894029	237484848	0.75	0.750298972197586	0.71	1.13941950935302	0.198787923404913	0.197178827838367	0.0046	0.0021	0.026	0.1438	0.0103	0.1583	0.1869	0.0108	0.0044	0.0122	0.0066	0.0178	0.0057	0.0109	0.0161	0.1298	0.159	0.0035	0.0024	0.0127	0.0141	0.0184	0.0065	0.0173	0.0097	0.0045
1	rs116553681	237485479	0.75	0.750298972197586	0.71	1.13941950935302	0.198710260745389	0.204504360313567	0.0046	0.0021	0.0259	0.1438	0.0103	0.1583	0.1869	0.0107	0.0044	0.0122	0.0066	0.0178	0.0057	0.0109	0.0161	0.1298	0.159	0.0035	0.0024	0.0126	0.0141	0.0184	0.0065	0.0173	0.0097	0.0045
1	rs974893	237486779	0.75	0.750298972197586	0.71	1.13941950935302	0.198244647129723	0.212984867336905	0.0046	0.0021	0.0259	0.1438	0.0103	0.1583	0.1868	0.0107	0.0044	0.0123	0.0067	0.0178	0.0058	0.0109	0.0161	0.1298	0.1589	0.0035	0.0024	0.0126	0.0142	0.0184	0.0065	0.0173	0.0097	0.0045
1	rs7535911	237490741	0.75	0.750298972197586	0.72	1.059530599108	0.184714099399268	0.261921657587252	0.0046	0.0022	0.026	0.1438	0.0103	0.1582	0.1868	0.0107	0.0044	0.0123	0.0066	0.0179	0.0058	0.0109	0.016	0.1297	0.1588	0.0035	0.0024	0.0126	0.0142	0.0183	0.0065	0.0173	0.0097	0.0045
1	rs73127292	237493009	0.75	0.750298972197586	0.72	1.059530599108	0.125340066094402	0.264320271843822	0.0048	0.0024	0.0263	0.1429	0.0103	0.1573	0.1862	0.011	0.0042	0.0123	0.0066	0.0184	0.0058	0.0109	0.016	0.1292	0.1579	0.0036	0.0025	0.013	0.0152	0.0184	0.0071	0.0169	0.0099	0.0048
1	rs16835142	237493214	0.75	0.750298972197586	0.72	1.059530599108	0.125369674206897	0.281998811628189	0.0048	0.0025	0.0263	0.1429	0.0103	0.1573	0.1859	0.0111	0.0042	0.0123	0.0066	0.0184	0.0058	0.0109	0.016	0.1292	0.1578	0.0036	0.0026	0.013	0.0153	0.0184	0.0072	0.0169	0.0099	0.0048
1	rs10925374	237504759	0.75	0.750298972197586	0.72	1.059530599108	0.0433615561470196	0.221254179915476	0.0043	0.0032	0.0264	0.1402	0.0105	0.1526	0.1837	0.0129	0.0044	0.0125	0.0065	0.0204	0.0062	0.0114	0.0162	0.1271	0.1533	0.0041	0.0028	0.0141	0.0194	0.0189	0.0098	0.0173	0.0105	0.0048
1	rs80065345	237513521	0.75	0.750298972197586	0.72	1.059530599108	0.042871829039458	0.239648551650658	0.0043	0.0033	0.0264	0.1399	0.0105	0.1523	0.184	0.013	0.0044	0.0126	0.0065	0.0204	0.0063	0.0115	0.0162	0.1267	0.1532	0.0042	0.0028	0.0141	0.0196	0.0189	0.0099	0.0173	0.0106	0.0049
1	rs77704048	237516302	0.75	0.750298972197586	0.72	1.059530599108	0.0422686656445195	0.238872697788585	0.0043	0.0033	0.0264	0.1398	0.0105	0.1523	0.1841	0.013	0.0044	0.0126	0.0065	0.0204	0.0063	0.0115	0.0162	0.1266	0.1532	0.0042	0.0028	0.0141	0.0196	0.0189	0.0099	0.0173	0.0106	0.0049
1	rs12026757	237519975	0.75	0.750298972197586	0.72	1.059530599108	0.0396753431849649	0.229954083976979	0.0043	0.0033	0.0264	0.1397	0.0106	0.1522	0.1842	0.0131	0.0044	0.0126	0.0065	0.0204	0.0063	0.0115	0.0162	0.1264	0.1532	0.0042	0.0028	0.014	0.0197	0.0189	0.01	0.0173	0.0106	0.0049
1	rs4475735	237523573	0.75	0.750298972197586	0.72	1.059530599108	0.0349370412370641	0.221470341512069	0.0042	0.0033	0.0261	0.1396	0.0106	0.1517	0.1839	0.0131	0.0044	0.0126	0.0065	0.0205	0.0062	0.0116	0.0165	0.1267	0.1534	0.0042	0.0029	0.0141	0.02	0.0187	0.01	0.0172	0.0107	0.0049
1	rs17681893	237532763	0.75	0.750298972197586	0.72	1.059530599108	0.0249997927798607	0.190149301540982	0.0041	0.0034	0.0259	0.1399	0.0103	0.1504	0.1833	0.013	0.0043	0.0128	0.0065	0.0207	0.0059	0.0115	0.0168	0.1266	0.1532	0.0041	0.0028	0.0142	0.0208	0.0189	0.0105	0.0174	0.0108	0.0049
1	rs77936709	237537100	0.75	0.750298972197586	0.72	1.059530599108	0.0229255502203673	0.202087527088295	0.004	0.0034	0.0259	0.1397	0.0102	0.15	0.1831	0.013	0.0043	0.0129	0.0066	0.0208	0.0058	0.0116	0.017	0.1266	0.1531	0.0041	0.0028	0.0143	0.021	0.019	0.0108	0.0175	0.0109	0.005
1	rs79510842	237539344	0.75	0.750298972197586	0.72	1.059530599108	0.0205170364071149	0.204820306571179	0.004	0.0034	0.0259	0.1397	0.0102	0.1498	0.183	0.013	0.0043	0.013	0.0066	0.0208	0.0058	0.0116	0.017	0.1266	0.153	0.0041	0.0028	0.0143	0.0211	0.0191	0.0108	0.0175	0.0109	0.005
1	rs72765933	237544812	0.75	0.750298972197586	0.72	1.059530599108	0.0176347598176045	0.190354815795888	0.0039	0.0034	0.0258	0.1398	0.0102	0.1491	0.1826	0.013	0.0043	0.0131	0.0067	0.0209	0.0057	0.0116	0.0173	0.1266	0.1528	0.0042	0.0028	0.0144	0.0214	0.0192	0.011	0.0176	0.011	0.005
1	rs10925394	237545098	0.75	0.750298972197586	0.72	1.059530599108	0.0170897271678323	0.186667144568023	0.0039	0.0034	0.0258	0.1398	0.0102	0.1491	0.1826	0.013	0.0043	0.0131	0.0067	0.021	0.0057	0.0116	0.0173	0.1266	0.1528	0.0043	0.0028	0.0144	0.0214	0.0192	0.011	0.0176	0.011	0.005
1	rs17682073	237547223	0.75	0.750298972197586	0.72	1.059530599108	0.0133943893406534	0.216516171603596	0.0038	0.0033	0.0259	0.1397	0.0102	0.1482	0.182	0.0129	0.0041	0.0131	0.0068	0.021	0.0055	0.0116	0.0176	0.127	0.1543	0.0044	0.0028	0.0144	0.021	0.0189	0.0111	0.0179	0.0109	0.005
1	rs4659786	237547600	0.75	0.750298972197586	0.72	1.059530599108	0.0126270061823251	0.21170551676307	0.0038	0.0033	0.0259	0.1397	0.0102	0.1481	0.182	0.0129	0.0041	0.0131	0.0068	0.021	0.0055	0.0113	0.0176	0.1272	0.1546	0.0044	0.0028	0.0144	0.021	0.0189	0.0111	0.018	0.0108	0.005
1	rs79447782	237553655	0.75	0.750298972197586	0.72	1.059530599108	0.0116015181297657	0.275719035853756	0.0037	0.0033	0.0259	0.1396	0.0101	0.1476	0.1836	0.0127	0.0038	0.0129	0.0067	0.021	0.0054	0.0111	0.0175	0.1276	0.1542	0.0044	0.0028	0.0144	0.0211	0.0189	0.011	0.018	0.0108	0.0049
1	rs12078819	237554753	0.75	0.750298972197586	0.72	1.059530599108	0.00853985369747388	0.251044388737988	0.0037	0.0033	0.0259	0.1397	0.0101	0.1474	0.1842	0.0127	0.0037	0.0129	0.0067	0.021	0.0054	0.0111	0.0175	0.1277	0.1539	0.0044	0.0028	0.0144	0.0212	0.0188	0.011	0.018	0.0108	0.0048
1	rs74147258	237556289	0.76	0.684441169424083	0.72	1.059530599108	0.00463492845841634	0.140248667790305	0.0031	0.0027	0.0257	0.1381	0.0099	0.1509	0.1891	0.0121	0.0031	0.013	0.007	0.0201	0.0048	0.0107	0.0178	0.1281	0.1528	0.0042	0.0024	0.0144	0.0209	0.0182	0.011	0.0181	0.0109	0.0039
1	rs114071564	237556596	0.76	0.684441169424083	0.72	1.059530599108	0.00656348221533607	0.171670142682555	0.0029	0.0025	0.0256	0.1375	0.0099	0.152	0.1907	0.0119	0.003	0.0131	0.0071	0.0198	0.0047	0.0105	0.0179	0.1281	0.1524	0.0041	0.0022	0.0144	0.0208	0.018	0.0111	0.0182	0.0109	0.0038
1	rs4659787	237558007	0.74	0.820062814253923	0.72	1.059530599108	0.0172751844856218	0.194170386651712	0.0026	0.002	0.0254	0.1356	0.0099	0.1549	0.1947	0.0114	0.0026	0.0133	0.0077	0.0191	0.0045	0.0102	0.0181	0.1281	0.1511	0.0041	0.0019	0.0145	0.0203	0.0173	0.0113	0.0184	0.011	0.0033
1	rs56369530	237558170	0.74	0.820062814253923	0.71	1.13941950935302	0.0113495281044286	0.140525634072531	0.0026	0.002	0.0254	0.1355	0.0099	0.1549	0.1947	0.0114	0.0026	0.0133	0.0078	0.0191	0.0045	0.0102	0.0182	0.1282	0.1511	0.0041	0.0019	0.0144	0.0203	0.0173	0.0113	0.0184	0.011	0.0033
1	rs115179216	237558819	0.74	0.820062814253923	0.72	1.059530599108	0.012070406088828	0.145732010383225	0.0026	0.002	0.0255	0.1355	0.0099	0.1551	0.1947	0.0114	0.0026	0.0134	0.0078	0.019	0.0045	0.0102	0.0181	0.128	0.1512	0.0041	0.0019	0.0144	0.0202	0.0174	0.0112	0.0184	0.011	0.0032
1	rs114119896	237561002	0.74	0.820062814253923	0.72	1.059530599108	0.0105052092842229	0.17018459656638	0.0025	0.0019	0.0256	0.1355	0.0099	0.1556	0.1947	0.0114	0.0026	0.0135	0.0079	0.0189	0.0044	0.0103	0.0181	0.1277	0.1513	0.0041	0.0018	0.0141	0.0201	0.0175	0.0112	0.0185	0.011	0.0032
1	rs12569314	237563287	0.74	0.820062814253923	0.72	1.059530599108	0.00684881449311002	0.108097900011537	0.0025	0.0019	0.0256	0.1354	0.0099	0.1559	0.1947	0.0114	0.0026	0.0136	0.008	0.0189	0.0044	0.0103	0.0181	0.1274	0.1514	0.0042	0.0018	0.014	0.0201	0.0176	0.0111	0.0186	0.011	0.0031
1	rs4659792	237575567	0.73	0.893795165105119	0.72	1.059530599108	0.0115842048324202	0.0768454116707442	0.0025	0.0019	0.0256	0.1352	0.0095	0.156	0.1961	0.0113	0.0025	0.0135	0.0081	0.0186	0.0043	0.0103	0.018	0.1276	0.1519	0.0043	0.0014	0.0137	0.0202	0.0177	0.0109	0.0188	0.011	0.003
1	rs13376665	237575989	0.73	0.893795165105119	0.72	1.059530599108	0.0115842048324202	0.0722966879026286	0.0025	0.0019	0.0256	0.1352	0.0095	0.156	0.196	0.0113	0.0025	0.0135	0.0081	0.0186	0.0043	0.0103	0.018	0.1276	0.1519	0.0043	0.0014	0.0137	0.0202	0.0177	0.0109	0.0188	0.011	0.003
1	rs12691536	237576019	0.73	0.893795165105119	0.71	1.13941950935302	0.0119636903978144	0.0709473706679503	0.0025	0.0019	0.0256	0.1352	0.0095	0.156	0.196	0.0113	0.0025	0.0135	0.0081	0.0185	0.0043	0.0102	0.018	0.1276	0.1523	0.0043	0.0014	0.0137	0.0202	0.0177	0.0109	0.0188	0.011	0.003
1	rs72765955	237576047	0.73	0.893795165105119	0.7	1.22290318011101	0.012011031986881	0.0714432632550444	0.0025	0.0019	0.0256	0.1352	0.0095	0.156	0.196	0.0113	0.0025	0.0135	0.0081	0.0185	0.0043	0.0102	0.018	0.1276	0.1523	0.0043	0.0014	0.0137	0.0202	0.0177	0.0109	0.0188	0.011	0.003
1	rs6673187	237580612	0.73	0.893795165105119	0.7	1.22290318011101	0.013823723159436	0.0881258425092781	0.0025	0.0019	0.0256	0.1351	0.0095	0.1559	0.1964	0.0113	0.0025	0.0135	0.0082	0.0184	0.0043	0.0102	0.0179	0.1278	0.1523	0.0042	0.0014	0.0136	0.0201	0.0176	0.0107	0.0188	0.011	0.003
1	rs115677550	237580872	0.73	0.893795165105119	0.7	1.22290318011101	0.0137187163309129	0.0862792547225027	0.0025	0.0019	0.0256	0.1351	0.0095	0.1559	0.1964	0.0113	0.0025	0.0135	0.0082	0.0184	0.0043	0.0102	0.0179	0.1278	0.1523	0.0042	0.0014	0.0136	0.0201	0.0176	0.0107	0.0188	0.011	0.003
1	rs4659794	237589601	0.73	0.893795165105119	0.7	1.22290318011101	0.010721216176331	0.0581758570842213	0.0025	0.0019	0.0256	0.135	0.0094	0.1556	0.197	0.0113	0.0024	0.0136	0.0083	0.0184	0.0042	0.0104	0.0177	0.1283	0.152	0.0041	0.0013	0.0139	0.0198	0.0176	0.0107	0.0189	0.011	0.003
1	rs12122723	237591189	0.73	0.893795165105119	0.7	1.22290318011101	0.0041612432100683	0.0767723215417254	0.0025	0.0019	0.026	0.1343	0.0094	0.1559	0.1975	0.0113	0.0023	0.0136	0.0083	0.0184	0.0041	0.0104	0.0176	0.1288	0.1526	0.003	0.0013	0.0139	0.0198	0.0176	0.0107	0.0188	0.011	0.0028
1	rs115442532	237591215	0.73	0.893795165105119	0.7	1.22290318011101	0.00426187275749334	0.0776512785487973	0.0025	0.0019	0.026	0.1343	0.0094	0.1559	0.1975	0.0113	0.0023	0.0136	0.0083	0.0184	0.0041	0.0104	0.0175	0.1288	0.1526	0.003	0.0013	0.0139	0.0198	0.0176	0.0107	0.0188	0.011	0.0028
1	rs7552945	237595692	0.73	0.893795165105119	0.7	1.22290318011101	0.00516847949626477	0.080312573535994	0.0024	0.0019	0.0259	0.1338	0.0092	0.1569	0.198	0.0115	0.0023	0.0138	0.0083	0.0182	0.0041	0.0104	0.0172	0.1292	0.1524	0.0029	0.0012	0.0136	0.0196	0.0174	0.0106	0.0187	0.0112	0.0028
1	rs60811417	237596927	0.73	0.893795165105119	0.7	1.22290318011101	0.0083987788827137	0.106179179038165	0.0023	0.0018	0.0255	0.133	0.0089	0.1583	0.2002	0.0116	0.0019	0.0135	0.0087	0.0178	0.0038	0.0106	0.0166	0.1289	0.1548	0.0025	0.001	0.0132	0.0187	0.0173	0.0103	0.0186	0.0111	0.0026
1	rs10925414	237598895	0.73	0.893795165105119	0.7	1.22290318011101	0.0166929170031075	0.0796438299997234	0.0022	0.0018	0.0251	0.1316	0.0087	0.1598	0.2023	0.0117	0.0017	0.0131	0.0091	0.0174	0.0041	0.0107	0.0158	0.1283	0.1574	0.0028	8e-04	0.0128	0.0177	0.017	0.0103	0.0184	0.0112	0.0024
1	rs17633019	237599023	0.73	0.893795165105119	0.7	1.22290318011101	0.0213829373500475	0.0862026536973973	0.0021	0.0018	0.025	0.1315	0.0086	0.1596	0.2023	0.0118	0.0017	0.0131	0.0097	0.0173	0.0041	0.0107	0.0157	0.1283	0.1572	0.0028	8e-04	0.0128	0.0177	0.017	0.0103	0.0184	0.0111	0.0024
1	rs11803630	237599446	0.73	0.893795165105119	0.7	1.22290318011101	0.0234054705095919	0.0881258425092781	0.0021	0.0018	0.025	0.1315	0.0086	0.1596	0.2024	0.0118	0.0017	0.0132	0.0098	0.0173	0.0041	0.0107	0.0157	0.1282	0.1574	0.0028	8e-04	0.0127	0.0177	0.0169	0.0102	0.0184	0.0111	0.0024
1	rs12139603	237601770	0.73	0.893795165105119	0.7	1.22290318011101	0.0349884117822584	0.102627730579959	0.002	0.0017	0.025	0.1314	0.0086	0.1596	0.2026	0.0118	0.0017	0.0132	0.01	0.0173	0.0041	0.0106	0.0156	0.1282	0.1575	0.0028	8e-04	0.0127	0.0176	0.0169	0.0102	0.0183	0.0111	0.0023
1	rs12087410	237605491	0.72	0.971554139537083	0.71	1.13941950935302	0.0652262482702813	0.116247754989943	0.0019	0.0017	0.0248	0.1301	0.0086	0.1595	0.2048	0.0115	0.0016	0.0136	0.0101	0.0171	0.0041	0.0106	0.015	0.129	0.158	0.0028	8e-04	0.0128	0.0169	0.017	0.0099	0.0182	0.0112	0.0024
1	rs76313299	237613926	0.71	1.05339378298732	0.71	1.13941950935302	0.116875898650772	0.153955216378419	0.0018	0.0016	0.0249	0.1283	0.0086	0.1596	0.207	0.0109	0.0015	0.0137	0.0102	0.0166	0.004	0.0105	0.0145	0.131	0.1579	0.0028	9e-04	0.013	0.0161	0.0172	0.0097	0.0178	0.0118	0.0023
1	rs3765097	237617757	0.71	1.05339378298732	0.72	1.059530599108	0.10836507636134	0.154815099722716	0.0018	0.0016	0.0249	0.1282	0.0086	0.1596	0.2072	0.0109	0.0015	0.0138	0.0102	0.0166	0.004	0.0105	0.0145	0.1312	0.1579	0.0028	9e-04	0.013	0.016	0.0172	0.0096	0.0178	0.0118	0.0023
1	rs1478912	237621239	0.71	1.05339378298732	0.72	1.059530599108	0.0992973619338258	0.161075760449301	0.0018	0.0015	0.0249	0.1279	0.0086	0.1596	0.2074	0.0108	0.0015	0.0138	0.0102	0.0165	0.0039	0.0106	0.0145	0.1315	0.1581	0.0028	9e-04	0.0129	0.0159	0.0172	0.0096	0.0178	0.0118	0.0023
1	rs2618679	237627498	0.71	1.05339378298732	0.72	1.059530599108	0.0920587545233605	0.173657854471256	0.0018	0.0015	0.025	0.1278	0.0086	0.1596	0.2069	0.0108	0.0014	0.0138	0.0102	0.0168	0.0038	0.0107	0.0147	0.1318	0.158	0.0028	9e-04	0.0129	0.0158	0.0173	0.0096	0.0178	0.0118	0.0022
1	rs73108485	237628978	0.72	0.971554139537083	0.72	1.059530599108	0.0753122434144784	0.183816025136893	0.0018	0.0015	0.025	0.1278	0.0086	0.16	0.2067	0.0107	0.0014	0.0139	0.0103	0.0169	0.0036	0.0107	0.0147	0.1318	0.158	0.0028	9e-04	0.0129	0.0158	0.0173	0.0096	0.018	0.0118	0.0022
1	rs10925430	237637880	0.72	0.971554139537083	0.72	1.059530599108	0.0777021532947439	0.198532493241404	0.0016	0.0015	0.0251	0.1272	0.0086	0.1609	0.2077	0.0106	0.0015	0.0138	0.0102	0.0168	0.0033	0.0106	0.0144	0.1322	0.158	0.0028	9e-04	0.0129	0.0154	0.0169	0.0096	0.0178	0.012	0.0021
1	rs16835294	237641849	0.72	0.971554139537083	0.73	0.98319925910612	0.0788930423661574	0.225046943191918	0.0016	0.0015	0.025	0.1274	0.0085	0.1606	0.2089	0.0105	0.0014	0.0138	0.0102	0.0166	0.0032	0.0106	0.0146	0.1322	0.1581	0.0028	9e-04	0.0128	0.0149	0.0169	0.0092	0.0177	0.0123	0.002
1	rs12734456	237641890	0.72	0.971554139537083	0.75	0.841047356078831	0.0930647435809707	0.242092185144619	0.0013	0.0015	0.025	0.1274	0.0085	0.1607	0.2089	0.0105	0.0014	0.0139	0.0102	0.0166	0.0032	0.0106	0.0146	0.1322	0.1581	0.0028	9e-04	0.0129	0.0149	0.0169	0.0092	0.0177	0.0123	0.002
1	rs6429021	237642904	0.72	0.971554139537083	0.77	0.712611004068267	0.104694687077815	0.259529890680576	0.0013	0.0015	0.0248	0.1274	0.0085	0.16	0.2099	0.0104	0.0014	0.0139	0.0102	0.0163	0.0032	0.0105	0.0146	0.1319	0.1588	0.0028	0.0011	0.013	0.0145	0.0171	0.0092	0.0177	0.0125	0.002
1	rs75504890	237643007	0.72	0.971554139537083	0.77	0.712611004068267	0.105092730982076	0.265579407875778	0.0013	0.0015	0.0248	0.1274	0.0085	0.16	0.21	0.0104	0.0014	0.0139	0.0102	0.0163	0.0031	0.0105	0.0146	0.1319	0.1588	0.0028	0.0011	0.013	0.0145	0.0171	0.0092	0.0176	0.0125	0.002
1	rs2618683	237643943	0.72	0.971554139537083	0.77	0.712611004068267	0.102744735491175	0.253524251043668	0.0014	0.0015	0.0246	0.1275	0.0084	0.1603	0.2101	0.0103	0.0014	0.0139	0.0101	0.0161	0.0031	0.0105	0.0144	0.132	0.159	0.0028	0.0011	0.013	0.0144	0.017	0.0091	0.0175	0.0126	0.0019
1	rs111305036	237646390	0.72	0.971554139537083	0.76	0.775138689739853	0.163043705867956	0.342358777954181	0.0015	0.0015	0.0245	0.1251	0.0086	0.1597	0.2114	0.0101	0.0012	0.0136	0.0098	0.0162	0.0026	0.0113	0.014	0.1333	0.1605	0.0025	0.0013	0.0137	0.0139	0.017	0.0089	0.0172	0.0132	0.0015
1	rs12142897	237646691	0.72	0.971554139537083	0.76	0.775138689739853	0.177498195826983	0.346197403457613	0.0015	0.0016	0.0244	0.1248	0.0086	0.1596	0.2116	0.0101	0.0012	0.0136	0.0098	0.0162	0.0026	0.0114	0.014	0.1335	0.1606	0.0025	0.0013	0.0137	0.0138	0.017	0.0089	0.0172	0.0133	0.0015
1	rs1982645	237646887	0.71	1.05339378298732	0.76	0.775138689739853	0.188798780398201	0.346569537558563	0.0016	0.0016	0.0244	0.1245	0.0086	0.1598	0.2115	0.0101	0.0012	0.0136	0.0098	0.0162	0.0025	0.0115	0.014	0.1336	0.1607	0.0025	0.0014	0.0138	0.0138	0.0171	0.009	0.0172	0.0134	0.0014
1	rs6673954	237648917	0.7	1.1393643476553	0.76	0.775138689739853	0.246732664408798	0.429503653545232	0.0017	0.0016	0.0235	0.1236	0.0089	0.162	0.2114	0.0096	0.0011	0.0133	0.0096	0.0157	0.0022	0.0118	0.0135	0.1341	0.1612	0.0023	0.0014	0.0139	0.0134	0.0174	0.0087	0.0171	0.0138	0.0014
1	rs2927936	237649306	0.71	1.05339378298732	0.76	0.775138689739853	0.255135479688565	0.436234219458286	0.0018	0.0016	0.0234	0.1241	0.0088	0.1621	0.2112	0.0095	0.0011	0.0133	0.0098	0.0158	0.0024	0.0118	0.0135	0.1341	0.1611	0.0023	0.0014	0.0138	0.0134	0.0174	0.0085	0.0172	0.0138	0.0014
1	rs72549414	237655173	0.7	1.1393643476553	0.76	0.775138689739853	0.220140645393436	0.415213758847279	0.0018	0.0017	0.023	0.1237	0.0087	0.1633	0.2112	0.0095	0.0011	0.0134	0.0097	0.0161	0.0023	0.0116	0.0132	0.134	0.1615	0.0022	0.0015	0.0138	0.0134	0.0172	0.0084	0.0171	0.0136	0.0015
1	rs2255277	237658445	0.7	1.1393643476553	0.76	0.775138689739853	0.219072565534883	0.397312342086043	0.0019	0.0017	0.0228	0.1234	0.0087	0.1637	0.2111	0.0095	0.0011	0.0135	0.0096	0.0163	0.0023	0.0115	0.0131	0.1339	0.1618	0.0021	0.0015	0.0138	0.0135	0.0171	0.0083	0.0171	0.0136	0.0015
1	rs2805425	237670557	0.7	1.1393643476553	0.75	0.841047356078831	0.205294058452158	0.414952784916233	0.002	0.0017	0.0218	0.1251	0.0085	0.1636	0.2121	0.0089	0.0012	0.0133	0.0095	0.0157	0.0023	0.0116	0.0125	0.1355	0.1633	0.0019	0.0016	0.0136	0.0133	0.0166	0.008	0.0165	0.0131	0.0016
1	rs61833803	237671031	0.7	1.1393643476553	0.75	0.841047356078831	0.20198694663557	0.417433834524958	0.002	0.0017	0.0218	0.1251	0.0085	0.1636	0.2122	0.0088	0.0012	0.0133	0.0095	0.0157	0.0023	0.0116	0.0125	0.1356	0.1634	0.0019	0.0016	0.0136	0.0132	0.0166	0.008	0.0165	0.0131	0.0016
1	rs79700489	237673205	0.7	1.1393643476553	0.74	0.910385700718773	0.197740933360197	0.4080532925947	0.002	0.0017	0.0216	0.125	0.0085	0.1635	0.2123	0.0087	0.0012	0.0133	0.0094	0.0157	0.0023	0.0116	0.0124	0.1359	0.1638	0.0019	0.0016	0.0135	0.0132	0.0165	0.0079	0.0165	0.013	0.0017
1	rs2618687	237677346	0.7	1.1393643476553	0.74	0.910385700718773	0.196890155548902	0.400022488922671	0.0021	0.0018	0.0211	0.1248	0.0084	0.1632	0.2125	0.0086	0.0013	0.0133	0.0093	0.0157	0.0023	0.0116	0.0123	0.1367	0.1645	0.0019	0.0017	0.0132	0.0131	0.0162	0.0077	0.0167	0.013	0.002
1	rs116467680	237680303	0.7	1.1393643476553	0.75	0.841047356078831	0.198128340783537	0.376705534595236	0.002	0.0019	0.0208	0.1251	0.0081	0.163	0.2123	0.0086	0.0015	0.0131	0.0093	0.0159	0.0023	0.0115	0.0121	0.1372	0.1656	0.0019	0.0016	0.0132	0.0131	0.0154	0.0076	0.0165	0.0129	0.0024
1	rs75411491	237680494	0.7	1.1393643476553	0.75	0.841047356078831	0.199877012251919	0.373406602093806	0.002	0.0019	0.0207	0.1251	0.0081	0.163	0.2123	0.0086	0.0015	0.0131	0.0093	0.016	0.0024	0.0115	0.0121	0.137	0.1656	0.0019	0.0016	0.0132	0.0131	0.0155	0.0077	0.0165	0.0129	0.0024
1	rs10925439	237683502	0.7	1.1393643476553	0.76	0.775138689739853	0.239689964652017	0.357285961179865	0.0019	0.002	0.0205	0.1253	0.0079	0.1628	0.212	0.0086	0.0017	0.013	0.0092	0.0161	0.0024	0.0115	0.012	0.1375	0.1665	0.0019	0.0016	0.0132	0.0131	0.0148	0.0076	0.0163	0.0128	0.0028
1	rs2805432	237685222	0.7	1.1393643476553	0.76	0.775138689739853	0.250605341550629	0.34483389775437	0.0019	0.002	0.0203	0.1255	0.0078	0.1627	0.2118	0.0085	0.0017	0.0129	0.0093	0.0162	0.0024	0.0114	0.012	0.1374	0.1668	0.0018	0.0016	0.0131	0.0131	0.0147	0.0075	0.0168	0.0127	0.0028
1	rs116523878	237692940	0.7	1.1393643476553	0.76	0.775138689739853	0.223155021258832	0.333123263135579	0.0018	0.0019	0.02	0.1258	0.0076	0.1631	0.213	0.0084	0.0018	0.0128	0.009	0.0161	0.0025	0.0113	0.0121	0.1372	0.1678	0.0019	0.0016	0.0128	0.0128	0.0143	0.0074	0.0164	0.0125	0.0029
1	rs10925446	237692983	0.7	1.1393643476553	0.76	0.775138689739853	0.222947826429516	0.331774910618468	0.0018	0.0019	0.02	0.1258	0.0076	0.1631	0.213	0.0084	0.0018	0.0128	0.009	0.0161	0.0025	0.0113	0.0121	0.1371	0.1678	0.0019	0.0016	0.0128	0.0128	0.0143	0.0074	0.0164	0.0125	0.0029
1	rs111554101	237699529	0.7	1.1393643476553	0.76	0.775138689739853	0.220140645393436	0.318864238315384	0.0019	0.0019	0.02	0.1258	0.0076	0.1633	0.2133	0.0083	0.0018	0.0127	0.0089	0.016	0.0026	0.0112	0.0121	0.1373	0.168	0.0019	0.0016	0.0127	0.0127	0.0142	0.0074	0.0163	0.0124	0.003
1	rs12145423	237700568	0.7	1.1393643476553	0.77	0.712611004068267	0.224026412698255	0.318985330996762	0.0019	0.0019	0.0199	0.1257	0.0076	0.1632	0.2133	0.0083	0.0018	0.0128	0.0089	0.016	0.0026	0.0112	0.0121	0.1375	0.1681	0.0019	0.0016	0.0127	0.0127	0.0141	0.0074	0.0163	0.0124	0.003
1	rs2618674	237702418	0.7	1.1393643476553	0.77	0.712611004068267	0.225399570326386	0.315841344010582	0.0019	0.0019	0.0199	0.1257	0.0076	0.1633	0.2133	0.0083	0.0019	0.0128	0.0089	0.016	0.0026	0.0112	0.0121	0.1375	0.1681	0.0019	0.0016	0.0126	0.0126	0.0141	0.0075	0.0163	0.0124	0.003
1	rs115264366	237702642	0.7	1.1393643476553	0.78	0.653412240020304	0.22327938972637	0.315599880819916	0.0019	0.0019	0.0199	0.1257	0.0076	0.1633	0.2133	0.0083	0.0019	0.0128	0.0088	0.016	0.0026	0.0112	0.0121	0.1375	0.1682	0.0019	0.0016	0.0126	0.0126	0.0141	0.0075	0.0163	0.0124	0.003
1	rs2779378	237708985	0.7	1.1393643476553	0.78	0.653412240020304	0.22811795444238	0.303955160435429	0.0019	0.0019	0.0196	0.1256	0.0075	0.1632	0.2138	0.008	0.0019	0.0124	0.0086	0.0157	0.0026	0.011	0.0118	0.139	0.1699	0.0019	0.0015	0.0123	0.0123	0.0139	0.0076	0.0159	0.0121	0.003
1	rs114698524	237710018	0.7	1.1393643476553	0.78	0.653412240020304	0.225107903533522	0.303000622169218	0.0019	0.0019	0.0196	0.1256	0.0075	0.1632	0.2139	0.008	0.0019	0.0124	0.0086	0.0157	0.0026	0.011	0.0118	0.139	0.17	0.0018	0.0015	0.0123	0.0123	0.0139	0.0076	0.0158	0.0121	0.003
1	rs2253273	237711797	0.7	1.1393643476553	0.78	0.653412240020304	0.229042131766124	0.302642902444844	0.0019	0.0018	0.0196	0.1254	0.0075	0.1631	0.2144	0.008	0.0019	0.0124	0.0086	0.0157	0.0026	0.011	0.0118	0.139	0.1701	0.0018	0.0015	0.0123	0.0122	0.0139	0.0076	0.0158	0.0121	0.003
1	rs113050511	237720087	0.7	1.1393643476553	0.78	0.653412240020304	0.225482942355434	0.311623659583544	0.0019	0.0018	0.0196	0.1255	0.0074	0.1631	0.2145	0.0079	0.002	0.0123	0.0085	0.0156	0.0026	0.0109	0.0117	0.1393	0.1706	0.0018	0.0015	0.0122	0.0121	0.0138	0.0077	0.0156	0.012	0.003
1	rs115108564	237720926	0.7	1.1393643476553	0.78	0.653412240020304	0.226150537096392	0.312465849071451	0.0019	0.0018	0.0196	0.1255	0.0074	0.1631	0.2145	0.0079	0.002	0.0123	0.0085	0.0156	0.0026	0.0109	0.0117	0.1393	0.1706	0.0018	0.0015	0.0122	0.0121	0.0137	0.0077	0.0156	0.012	0.003
1	rs2061840	237724344	0.7	1.1393643476553	0.79	0.597486775499064	0.243719274427067	0.303358468565184	0.0018	0.0018	0.0196	0.1258	0.0072	0.163	0.2148	0.0076	0.0021	0.0121	0.0084	0.0155	0.0026	0.0108	0.0116	0.1399	0.1718	0.0018	0.0014	0.012	0.0117	0.0135	0.0079	0.0152	0.0117	0.0031
1	rs71642898	237724786	0.7	1.1393643476553	0.79	0.597486775499064	0.251755868316807	0.301094249939693	0.0018	0.0018	0.0196	0.1258	0.0072	0.163	0.2148	0.0076	0.0021	0.0121	0.0083	0.0155	0.0026	0.0108	0.0116	0.1401	0.172	0.0018	0.0014	0.012	0.0116	0.0135	0.008	0.0151	0.0117	0.0031
1	rs2805473	237724925	0.7	1.1393643476553	0.79	0.597486775499064	0.25656584036027	0.293623239777972	0.0018	0.0018	0.0196	0.1258	0.0072	0.1631	0.2148	0.0076	0.0021	0.0121	0.0083	0.0155	0.0026	0.0108	0.0116	0.1401	0.1721	0.0018	0.0014	0.012	0.0116	0.0134	0.008	0.0151	0.0117	0.0031
1	rs2805389	237729019	0.71	1.05339378298732	0.79	0.597486775499064	0.250340245056891	0.271326131684675	0.0018	0.0018	0.0196	0.1267	0.0071	0.1638	0.2146	0.0074	0.0022	0.0119	0.0082	0.0155	0.0025	0.0108	0.0117	0.1402	0.1724	0.0018	0.0013	0.0121	0.0115	0.0128	0.0081	0.015	0.0114	0.003
1	rs3766865	237729040	0.71	1.05339378298732	0.79	0.597486775499064	0.250207754430416	0.27121082374264	0.0018	0.0018	0.0196	0.1267	0.0071	0.1638	0.2146	0.0074	0.0022	0.0119	0.0082	0.0155	0.0025	0.0108	0.0117	0.1402	0.1724	0.0018	0.0013	0.0121	0.0115	0.0128	0.0081	0.015	0.0114	0.003
1	rs116125917	237730612	0.71	1.05339378298732	0.79	0.597486775499064	0.244459814397125	0.269713202955679	0.0018	0.0017	0.0196	0.1267	0.007	0.1638	0.2146	0.0074	0.0022	0.0119	0.0082	0.0155	0.0025	0.0108	0.0117	0.1402	0.1725	0.0018	0.0013	0.0121	0.0115	0.0128	0.0081	0.0149	0.0113	0.003
1	rs12740534	237732673	0.71	1.05339378298732	0.79	0.597486775499064	0.240035117014787	0.268218156124282	0.0018	0.0017	0.0196	0.1267	0.007	0.1638	0.2145	0.0074	0.0022	0.0119	0.0082	0.0154	0.0025	0.0108	0.0116	0.1402	0.1726	0.0018	0.0013	0.0121	0.0115	0.0128	0.0082	0.0149	0.0113	0.003
1	rs2805399	237734969	0.71	1.05339378298732	0.8	0.544775224122235	0.238140169810605	0.2668404056607	0.0018	0.0017	0.0195	0.1268	0.007	0.1638	0.2145	0.0073	0.0022	0.0119	0.0082	0.0153	0.0025	0.0108	0.0116	0.1403	0.1727	0.0018	0.0013	0.0121	0.0116	0.0129	0.0082	0.0149	0.0113	0.003
1	rs77877047	237739785	0.71	1.05339378298732	0.83	0.405269641990714	0.249501786588468	0.26512132451297	0.0018	0.0017	0.0195	0.1268	0.0069	0.1641	0.2143	0.0073	0.0023	0.0118	0.0081	0.0152	0.0026	0.0107	0.0116	0.1404	0.1732	0.0018	0.0013	0.0122	0.0116	0.0129	0.0077	0.0148	0.0112	0.003
1	rs12131976	237739836	0.71	1.05339378298732	0.84	0.364737902801441	0.249766396463005	0.264892375237076	0.0018	0.0017	0.0195	0.1268	0.0069	0.1641	0.2143	0.0073	0.0023	0.0118	0.0081	0.0152	0.0026	0.0107	0.0116	0.1404	0.1732	0.0018	0.0013	0.0122	0.0116	0.0129	0.0077	0.0148	0.0112	0.003
1	rs10754613	237743184	0.71	1.05339378298732	0.86	0.29215087580064	0.225566331565994	0.261579556420856	0.002	0.0017	0.0196	0.1268	0.0069	0.1637	0.2143	0.0073	0.0023	0.0119	0.0081	0.0153	0.0026	0.0108	0.0116	0.1403	0.1733	0.002	0.0013	0.0122	0.0117	0.0129	0.0077	0.0145	0.0112	0.003
1	rs1842085	237744972	0.71	1.05339378298732	0.87	0.259919603286658	0.230052694385425	0.259643628469326	0.002	0.0017	0.0196	0.1265	0.0069	0.1637	0.2146	0.0073	0.0023	0.0119	0.0081	0.0153	0.0026	0.0107	0.0116	0.1403	0.1733	0.002	0.0013	0.0122	0.0117	0.0129	0.0077	0.0145	0.0112	0.003
1	rs79060382	237748536	0.71	1.05339378298732	0.87	0.259919603286658	0.220346378638669	0.250144533136699	0.002	0.0018	0.0197	0.1265	0.0069	0.1638	0.2145	0.0072	0.0023	0.0119	0.0081	0.0153	0.0026	0.0107	0.0117	0.1403	0.1732	0.002	0.0013	0.0122	0.0117	0.013	0.0078	0.0145	0.0111	0.003
1	rs2805411	237753571	0.71	1.05339378298732	0.87	0.259919603286658	0.209911019749257	0.235446497019271	0.002	0.0018	0.0198	0.1263	0.0069	0.1639	0.2144	0.0072	0.0023	0.0119	0.008	0.0153	0.0027	0.0106	0.0118	0.1401	0.173	0.002	0.0013	0.0123	0.0117	0.0131	0.0078	0.0145	0.0111	0.003
1	rs56229512	237755076	0.71	1.05339378298732	0.87	0.259919603286658	0.210191484301119	0.235225998707462	0.002	0.0018	0.0198	0.1263	0.0069	0.1639	0.2144	0.0072	0.0023	0.0119	0.008	0.0153	0.0027	0.0106	0.0118	0.1401	0.173	0.002	0.0013	0.0123	0.0118	0.0131	0.0078	0.0145	0.0111	0.003
1	rs2805413	237756401	0.71	1.05339378298732	0.87	0.259919603286658	0.210031192997709	0.234454778689623	0.002	0.0018	0.0198	0.1263	0.0069	0.1639	0.2144	0.0072	0.0023	0.0119	0.008	0.0153	0.0027	0.0106	0.0118	0.1401	0.173	0.002	0.0013	0.0123	0.0118	0.0131	0.0078	0.0145	0.0111	0.003
1	rs115978575	237759624	0.71	1.05339378298732	0.88	0.230271256315472	0.207396338124456	0.229516504139965	0.002	0.0018	0.0198	0.1262	0.0069	0.1635	0.2143	0.0072	0.0024	0.0119	0.008	0.0153	0.0028	0.0106	0.0119	0.1401	0.173	0.002	0.0013	0.0123	0.0118	0.0131	0.0078	0.0145	0.0111	0.003
1	rs1074189	237761493	0.71	1.05339378298732	0.88	0.230271256315472	0.211395865754136	0.230939624699102	0.0021	0.0018	0.0198	0.1262	0.0069	0.1636	0.2145	0.0072	0.0024	0.0119	0.008	0.0152	0.0028	0.0106	0.0118	0.1401	0.1731	0.002	0.0013	0.0123	0.0118	0.0131	0.0078	0.0145	0.0111	0.003
1	rs791543	237766070	0.71	1.05339378298732	0.88	0.230271256315472	0.216333606835668	0.225808014902499	0.0021	0.0018	0.0199	0.1261	0.0069	0.1634	0.2141	0.0071	0.0025	0.0119	0.008	0.0152	0.0029	0.0106	0.0119	0.14	0.1733	0.0021	0.0013	0.0123	0.0118	0.0131	0.0079	0.0145	0.0111	0.0031
1	rs2779348	237772248	0.72	0.971554139537083	0.88	0.230271256315472	0.220264072440694	0.165853107349619	0.0023	0.0019	0.0203	0.1263	0.0069	0.1624	0.2124	0.0071	0.0029	0.0117	0.008	0.0155	0.003	0.0104	0.0125	0.1393	0.1732	0.0021	0.0014	0.0125	0.0122	0.0133	0.008	0.015	0.0108	0.0033
1	rs13374055	237773013	0.72	0.971554139537083	0.87	0.259919603286658	0.20847196491404	0.139326887209051	0.0023	0.002	0.0205	0.1261	0.0069	0.1614	0.2113	0.0071	0.003	0.0117	0.008	0.0156	0.0031	0.0103	0.0127	0.1395	0.1735	0.0022	0.0015	0.0128	0.0125	0.0133	0.0081	0.0153	0.0105	0.0035
1	rs13376031	237773340	0.72	0.971554139537083	0.87	0.259919603286658	0.167688563317777	0.121629979884351	0.0024	0.0021	0.0207	0.1257	0.007	0.1603	0.2103	0.0071	0.0028	0.0116	0.008	0.0161	0.0032	0.0103	0.0129	0.1397	0.174	0.0022	0.0016	0.0131	0.0125	0.0133	0.0083	0.0156	0.0103	0.0036
1	rs1717783	237773427	0.72	0.971554139537083	0.87	0.259919603286658	0.16691497600425	0.12347371658038	0.0024	0.0021	0.0208	0.1259	0.007	0.1596	0.2101	0.0072	0.0028	0.0116	0.008	0.0161	0.0032	0.0103	0.013	0.1398	0.1741	0.0022	0.0016	0.0131	0.0126	0.0133	0.0083	0.0157	0.0103	0.0036
1	rs10925473	237773617	0.73	0.893795165105119	0.87	0.259919603286658	0.151881231571864	0.116333833258781	0.0024	0.0022	0.021	0.126	0.0069	0.1584	0.2084	0.0071	0.003	0.0114	0.0079	0.0162	0.0033	0.01	0.0133	0.1403	0.1752	0.0023	0.0018	0.0132	0.0125	0.0136	0.0084	0.0159	0.0101	0.0036
1	rs116450377	237773691	0.73	0.893795165105119	0.88	0.230271256315472	0.151449728249586	0.168506434272203	0.0025	0.0022	0.0211	0.1259	0.0069	0.1582	0.208	0.0071	0.003	0.0113	0.0078	0.0163	0.0033	0.01	0.0134	0.1403	0.1751	0.0024	0.0018	0.0133	0.0126	0.0136	0.0085	0.0159	0.01	0.0037
1	rs12121663	237774614	0.73	0.893795165105119	0.88	0.230271256315472	0.0726967617231868	0.0830101650177702	0.0028	0.0025	0.0228	0.1249	0.0071	0.1561	0.2026	0.0079	0.0037	0.0108	0.0074	0.0167	0.004	0.0093	0.0149	0.1395	0.1744	0.0035	0.0023	0.0145	0.0133	0.0145	0.0095	0.0161	0.0091	0.0042
1	rs116123906	237777203	0.73	0.893795165105119	0.88	0.230271256315472	0.0671641293334901	0.0647003949659433	0.003	0.0026	0.0236	0.1244	0.0068	0.1546	0.2011	0.0082	0.0039	0.0103	0.0068	0.0174	0.0043	0.0092	0.0155	0.1386	0.1737	0.0038	0.0027	0.0149	0.014	0.0153	0.0101	0.0165	0.0087	0.0044
1	rs41315858	237778082	0.73	0.893795165105119	0.88	0.230271256315472	0.0729703679381769	0.0512087796089668	0.003	0.0027	0.0236	0.1243	0.0069	0.1545	0.2009	0.0082	0.004	0.0103	0.0069	0.0174	0.0043	0.0092	0.0154	0.1384	0.1736	0.0038	0.0027	0.0149	0.0141	0.0153	0.0101	0.0167	0.0088	0.0044
1	rs3766871	237778084	0.73	0.893795165105119	0.88	0.230271256315472	0.0729703679381769	0.051393677963029	0.003	0.0027	0.0236	0.1243	0.0069	0.1545	0.2009	0.0082	0.004	0.0103	0.0069	0.0174	0.0043	0.0092	0.0154	0.1384	0.1736	0.0038	0.0027	0.0149	0.0141	0.0153	0.0101	0.0167	0.0088	0.0044
1	rs596502	237778909	0.73	0.893795165105119	0.88	0.230271256315472	0.0777241009078023	0.0441692079154671	0.003	0.0027	0.0236	0.124	0.0068	0.1544	0.201	0.0082	0.004	0.0104	0.0068	0.0174	0.0043	0.0091	0.0155	0.1385	0.1739	0.0039	0.0028	0.0149	0.0141	0.0154	0.0101	0.0167	0.0087	0.0044
1	rs111695681	237779408	0.73	0.893795165105119	0.88	0.230271256315472	0.0746474112401319	0.0512703801596862	0.003	0.0027	0.0236	0.1241	0.0068	0.1544	0.2009	0.0082	0.004	0.0104	0.0068	0.0174	0.0043	0.0091	0.0155	0.1384	0.1739	0.0039	0.0027	0.0149	0.0141	0.0154	0.0101	0.0168	0.0087	0.0044
1	rs72751219	237784755	0.74	0.820062814253923	0.88	0.230271256315472	0.0592840344481794	0.0313584667031971	0.003	0.0024	0.0238	0.1253	0.0069	0.1547	0.1997	0.0084	0.0038	0.0105	0.0067	0.0176	0.0042	0.0088	0.0159	0.1364	0.1746	0.0039	0.0027	0.0153	0.0143	0.0155	0.0104	0.0169	0.0086	0.0042
1	rs115362592	237784813	0.74	0.820062814253923	0.88	0.230271256315472	0.0593760255294682	0.0290768923996497	0.003	0.0024	0.0238	0.1253	0.0069	0.1547	0.1997	0.0084	0.0038	0.0105	0.0067	0.0176	0.0042	0.0088	0.0159	0.1364	0.1746	0.0039	0.0027	0.0153	0.0143	0.0155	0.0104	0.0169	0.0086	0.0042
1	rs571026	237788862	0.74	0.820062814253923	0.88	0.230271256315472	0.0581511878750602	0.0252455647325569	0.003	0.0023	0.0238	0.1256	0.0069	0.155	0.1994	0.0084	0.0038	0.0103	0.0067	0.0177	0.0041	0.0088	0.016	0.1358	0.1748	0.0039	0.0027	0.0155	0.0144	0.0157	0.0105	0.017	0.0086	0.0041
1	rs7531957	237789656	0.74	0.820062814253923	0.88	0.230271256315472	0.0582420091656921	0.0247570096144036	0.003	0.0023	0.0238	0.1256	0.0069	0.155	0.1993	0.0084	0.0038	0.0103	0.0067	0.0177	0.0041	0.0088	0.0161	0.1358	0.1748	0.0039	0.0027	0.0155	0.0144	0.0157	0.0105	0.017	0.0086	0.0041
1	rs116234420	237796529	0.75	0.750298972197586	0.88	0.230271256315472	0.0542997592125254	0.0177542473041961	0.0029	0.0023	0.0241	0.127	0.0067	0.1536	0.1965	0.0089	0.0038	0.0103	0.0063	0.0179	0.004	0.0084	0.0168	0.1339	0.1772	0.0038	0.0028	0.0157	0.0151	0.0158	0.0107	0.0177	0.0086	0.0039
1	rs12563366	237796850	0.75	0.750298972197586	0.88	0.230271256315472	0.0500458482985441	0.011895846493186	0.0029	0.0022	0.0242	0.1273	0.0067	0.1539	0.1965	0.0089	0.0036	0.0102	0.0063	0.0179	0.0039	0.0084	0.0169	0.1338	0.1773	0.0037	0.0026	0.0156	0.0151	0.0158	0.0107	0.0177	0.0087	0.0038
1	rs7526807	237797973	0.75	0.750298972197586	0.88	0.230271256315472	0.0463802812943611	0.0118342623098004	0.0029	0.0022	0.0241	0.1276	0.0067	0.1542	0.1964	0.0089	0.0036	0.0102	0.0063	0.018	0.0039	0.0084	0.0169	0.1337	0.177	0.0037	0.0026	0.0156	0.0151	0.0158	0.0107	0.0177	0.0087	0.0037
1	rs1342835	237808658	0.77	0.622422290089237	0.88	0.230271256315472	0.0501444332873527	0.0089892598333955	0.0028	0.0022	0.0245	0.1281	0.0067	0.1547	0.196	0.0089	0.0036	0.0096	0.0061	0.0181	0.0038	0.008	0.017	0.1324	0.1786	0.0038	0.0024	0.0162	0.0155	0.0157	0.0103	0.018	0.0083	0.0033
1	rs11583033	237809064	0.77	0.622422290089237	0.88	0.230271256315472	0.0490995896967046	0.0092042897712291	0.0028	0.0022	0.0246	0.128	0.0066	0.1548	0.1961	0.0089	0.0036	0.0096	0.006	0.0181	0.0037	0.008	0.017	0.1325	0.1787	0.0038	0.0024	0.0161	0.0155	0.0157	0.0103	0.018	0.0083	0.0033
1	rs80107454	237810564	0.77	0.622422290089237	0.89	0.20310604818777	0.0486793543102443	0.00888272903441235	0.0028	0.0022	0.0246	0.1281	0.0066	0.1548	0.1957	0.0089	0.0035	0.0096	0.006	0.0182	0.0037	0.008	0.0171	0.1323	0.1791	0.0038	0.0024	0.0161	0.0155	0.0157	0.0103	0.018	0.0083	0.0033
1	rs80252757	237813813	0.77	0.622422290089237	0.89	0.20310604818777	0.0472119015856253	0.00790345809078708	0.0027	0.0021	0.0246	0.1282	0.0067	0.1546	0.1956	0.0089	0.0034	0.0098	0.006	0.0183	0.0036	0.0079	0.0171	0.132	0.1795	0.0038	0.0024	0.0162	0.0156	0.0158	0.0102	0.018	0.0082	0.0033
1	rs684923	237814783	0.77	0.622422290089237	0.87	0.259919603286658	0.0458056468015522	0.00693683509615625	0.0027	0.0021	0.0246	0.1283	0.0067	0.1542	0.1961	0.0091	0.0033	0.0097	0.006	0.0184	0.0036	0.0079	0.0168	0.1321	0.1795	0.0038	0.0024	0.0162	0.0156	0.0158	0.0102	0.0181	0.0082	0.0033
1	rs1402803	237820456	0.77	0.622422290089237	0.87	0.259919603286658	0.0480855279805283	0.00724375751520087	0.0026	0.0021	0.0247	0.1285	0.0067	0.1552	0.1944	0.009	0.0033	0.0097	0.0059	0.0188	0.0033	0.0078	0.0169	0.1323	0.1796	0.0038	0.0024	0.0162	0.0157	0.0159	0.0101	0.0182	0.0082	0.0032
1	rs559344	237824474	0.77	0.622422290089237	0.87	0.259919603286658	0.0396753431849649	0.00675142240247479	0.0026	0.0021	0.0247	0.1292	0.0068	0.1551	0.1946	0.009	0.0032	0.0097	0.0059	0.0187	0.0033	0.0082	0.017	0.1323	0.1787	0.0038	0.0024	0.0163	0.0157	0.016	0.01	0.018	0.0081	0.0031
1	rs677730	237826309	0.78	0.56417027826485	0.87	0.259919603286658	0.0358959216491435	0.00777902674411137	0.0025	0.002	0.0245	0.1299	0.0068	0.1553	0.1948	0.009	0.003	0.0098	0.0059	0.0187	0.0032	0.0081	0.017	0.1318	0.1786	0.0039	0.0024	0.0164	0.0159	0.0161	0.0099	0.0179	0.008	0.0028
1	rs10925490	237827646	0.8	0.458652199356866	0.87	0.259919603286658	0.028009762337581	0.00588532865155103	0.0026	0.002	0.0247	0.1314	0.0068	0.1554	0.1941	0.0092	0.0029	0.01	0.006	0.0185	0.003	0.008	0.0171	0.131	0.1786	0.0037	0.0023	0.0167	0.0165	0.0163	0.0096	0.0178	0.0079	0.0025
1	rs56090696	237831382	0.83	0.326509998324372	0.86	0.29215087580064	0.0222469509698076	0.0101473999207277	0.0027	0.0018	0.0244	0.1367	0.0068	0.1578	0.1934	0.0094	0.0024	0.0098	0.0059	0.0176	0.0027	0.0076	0.0169	0.128	0.1792	0.0032	0.0021	0.0169	0.017	0.0167	0.0091	0.0173	0.0072	0.0017
1	rs2012813	237834701	0.83	0.326509998324372	0.86	0.29215087580064	0.0201848435068997	0.0059497243751927	0.0027	0.0018	0.0244	0.1379	0.0068	0.1584	0.1933	0.0096	0.0023	0.0098	0.0059	0.0174	0.0026	0.0076	0.0169	0.1273	0.1794	0.0031	0.002	0.017	0.0172	0.0168	0.0089	0.0171	0.007	0.0015
1	rs115355154	237836250	0.83	0.326509998324372	0.86	0.29215087580064	0.0212473396185276	0.0184766326290751	0.0027	0.0017	0.0242	0.1391	0.0068	0.1595	0.1929	0.0096	0.0021	0.0097	0.0059	0.0171	0.0024	0.0075	0.0167	0.1268	0.1799	0.0029	0.002	0.0168	0.0171	0.0169	0.0087	0.0171	0.0068	0.0014
1	rs34967813	237841390	0.83	0.326509998324372	0.86	0.29215087580064	0.0165195802312426	0.0088032617126953	0.0026	0.0016	0.024	0.141	0.0067	0.1613	0.1921	0.0095	0.002	0.0097	0.0058	0.0166	0.0022	0.0073	0.0166	0.1261	0.1806	0.0026	0.0019	0.0166	0.0171	0.0171	0.0085	0.0172	0.0066	0.0012
1	rs12121446	237842201	0.83	0.326509998324372	0.86	0.29215087580064	0.0161620994477436	0.00843729940266157	0.0026	0.0016	0.024	0.141	0.0067	0.1614	0.1921	0.0095	0.002	0.0097	0.0058	0.0166	0.0022	0.0073	0.0166	0.1261	0.1806	0.0026	0.0019	0.0166	0.0171	0.0171	0.0085	0.0172	0.0066	0.0012
1	rs950625	237843159	0.83	0.326509998324372	0.87	0.259919603286658	0.0159562161446095	0.00441425683276658	0.0026	0.0016	0.024	0.1411	0.0068	0.1614	0.1921	0.0096	0.002	0.0097	0.0059	0.0166	0.0023	0.0073	0.0168	0.126	0.1806	0.0026	0.0019	0.0166	0.0171	0.017	0.0085	0.0171	0.0066	0.0012
1	rs111448231	237844933	0.83	0.326509998324372	0.87	0.259919603286658	0.0146098199064608	0.00552742830914574	0.0026	0.0016	0.0239	0.1411	0.0068	0.1614	0.1921	0.0096	0.002	0.0098	0.0059	0.0166	0.0023	0.0073	0.0168	0.1261	0.1807	0.0026	0.0019	0.0166	0.0171	0.0167	0.0086	0.0171	0.0066	0.0011
1	rs12032174	237856168	0.83	0.326509998324372	0.87	0.259919603286658	0.0145687201858854	0.0026835674621607	0.0026	0.0016	0.0238	0.1414	0.0068	0.1613	0.1918	0.0101	0.0019	0.0101	0.0061	0.0165	0.0022	0.0073	0.0168	0.126	0.181	0.0026	0.0019	0.0166	0.0171	0.0166	0.0086	0.0169	0.0066	0.0011
1	rs113796186	237856474	0.83	0.326509998324372	0.87	0.259919603286658	0.01400227441343	0.00312190744713303	0.0026	0.0016	0.0238	0.1414	0.0068	0.1613	0.1918	0.0101	0.0019	0.0101	0.0061	0.0165	0.0022	0.0073	0.0168	0.1259	0.1809	0.0026	0.0019	0.0166	0.0171	0.0166	0.0086	0.0169	0.0065	0.0011
1	rs2461315	237860237	0.83	0.326509998324372	0.87	0.259919603286658	0.015328826661098	0.00346649184964892	0.0026	0.0015	0.0237	0.1413	0.0068	0.1613	0.1918	0.0105	0.0019	0.0103	0.0062	0.0164	0.0021	0.0075	0.0168	0.1255	0.1808	0.0026	0.0019	0.0166	0.0171	0.0167	0.0088	0.0168	0.0065	0.001
1	rs12125625	237869850	0.83	0.326509998324372	0.87	0.259919603286658	0.0193967654806096	0.00330742745780026	0.0029	0.0015	0.0232	0.1413	0.0065	0.1612	0.1924	0.0113	0.0018	0.0105	0.0065	0.0165	0.0021	0.0074	0.0167	0.125	0.1808	0.0026	0.0018	0.0166	0.0171	0.0165	0.0089	0.0166	0.0064	9e-04
1	rs2090876	237886146	0.83	0.326509998324372	0.86	0.29215087580064	0.0221631553755617	0.00103300850027572	0.0031	0.0016	0.0222	0.1412	0.0064	0.1614	0.1929	0.0112	0.0019	0.0103	0.0067	0.0163	0.002	0.0073	0.0167	0.126	0.1808	0.0022	0.0018	0.0166	0.0172	0.0167	0.0089	0.0164	0.0063	0.001
1	rs2819774	237888855	0.83	0.326509998324372	0.86	0.29215087580064	0.0703053720193673	0.00028993304918209	0.0041	0.0015	0.0223	0.1411	0.0064	0.1615	0.1929	0.0112	0.0021	0.0104	0.0068	0.0163	0.0019	0.0073	0.0168	0.1259	0.1797	0.0022	0.0018	0.0166	0.0172	0.0168	0.009	0.0164	0.0063	0.001
1	rs3905206	237902071	0.83	0.326509998324372	0.86	0.29215087580064	0.0697105214506588	0.000108176284454776	0.0043	0.0016	0.0224	0.1421	0.0066	0.1618	0.1928	0.0112	0.002	0.0104	0.0071	0.0161	0.0018	0.0072	0.017	0.1253	0.1796	0.0024	0.0018	0.0164	0.0164	0.0168	0.0091	0.0154	0.0065	0.0011
1	rs2819770	237911004	0.83	0.326509998324372	0.86	0.29215087580064	0.0556815472943913	0.000112699326649738	0.0041	0.0016	0.0221	0.1423	0.0066	0.162	0.1927	0.0112	0.002	0.0104	0.0071	0.0162	0.0017	0.0071	0.0166	0.1259	0.1802	0.0024	0.0018	0.0164	0.0164	0.0167	0.009	0.0152	0.0064	0.0011
1	rs3817436	237923243	0.84	0.289034762536342	0.86	0.29215087580064	0.0578973888457718	5.28871007414597e-05	0.004	0.0017	0.0219	0.1429	0.0066	0.1628	0.1929	0.0112	0.002	0.0104	0.007	0.0163	0.0017	0.0064	0.0161	0.1261	0.1802	0.0024	0.0017	0.0168	0.0164	0.0164	0.0087	0.015	0.0062	0.0011
1	rs2253083	237929556	0.84	0.289034762536342	0.86	0.29215087580064	0.062293810913501	0.000101594433093215	0.004	0.0017	0.0218	0.1435	0.0065	0.1628	0.1933	0.0113	0.002	0.0103	0.0069	0.0163	0.0017	0.0062	0.0162	0.1259	0.1806	0.0024	0.0016	0.0168	0.0164	0.0164	0.0085	0.0149	0.0061	0.0012
1	rs74412575	237930435	0.84	0.289034762536342	0.85	0.32706018639722	0.0571045301446818	0.000237405448669295	0.004	0.0017	0.0217	0.1435	0.0065	0.1629	0.1933	0.0113	0.002	0.0103	0.0069	0.0163	0.0017	0.0062	0.0162	0.126	0.1806	0.0024	0.0016	0.0168	0.0164	0.0161	0.0085	0.0149	0.0061	0.0012
1	rs2250049	237931569	0.84	0.289034762536342	0.85	0.32706018639722	0.0570507361586352	0.000389710352989708	0.0041	0.0017	0.0217	0.1436	0.0065	0.1632	0.1934	0.0113	0.002	0.0103	0.0069	0.0162	0.0016	0.0061	0.0161	0.126	0.1806	0.0025	0.0016	0.0168	0.0164	0.0161	0.0084	0.0148	0.006	0.0012
1	rs2249287	237937874	0.84	0.289034762536342	0.86	0.29215087580064	0.0609356399815878	0.000318501795371092	0.0041	0.0017	0.0217	0.1438	0.0065	0.1631	0.1937	0.0113	0.002	0.0103	0.0069	0.0162	0.0014	0.006	0.016	0.1261	0.1805	0.0025	0.0016	0.0169	0.0165	0.0161	0.0083	0.0148	0.006	0.0012
1	rs57827447	237939630	0.84	0.289034762536342	0.86	0.29215087580064	0.0601153610776074	0.00028597833354349	0.0041	0.0017	0.0217	0.1438	0.0065	0.1631	0.1937	0.0113	0.002	0.0103	0.0069	0.0162	0.0014	0.006	0.016	0.1261	0.1806	0.0025	0.0016	0.0169	0.0165	0.0161	0.0083	0.0147	0.006	0.0012
1	rs790889	237946964	0.85	0.254661707966279	0.86	0.29215087580064	0.0610293191003281	0.000380354044600622	0.0041	0.0017	0.0213	0.144	0.0065	0.1631	0.1941	0.0113	0.002	0.0103	0.0068	0.0162	0.0015	0.006	0.0158	0.1261	0.1809	0.0025	0.0016	0.0168	0.0165	0.0161	0.0082	0.0146	0.0059	0.0013
1	rs2256242	237951451	0.85	0.254661707966279	0.86	0.29215087580064	0.0508879939589887	0.00111710721137986	0.0041	0.0017	0.0213	0.1445	0.0062	0.1627	0.1942	0.0113	0.0021	0.0101	0.0069	0.0163	0.0016	0.0059	0.0159	0.1257	0.1805	0.0025	0.0016	0.0169	0.0167	0.016	0.0083	0.0147	0.0059	0.0014
1	rs790899	237957678	0.85	0.254661707966279	0.86	0.29215087580064	0.0175169107170004	0.00416126763765552	0.0039	0.0014	0.0212	0.1485	0.0057	0.1664	0.1939	0.0103	0.0019	0.0093	0.0056	0.0148	0.0022	0.0046	0.0149	0.1276	0.1823	0.0027	0.0016	0.0157	0.0159	0.0146	0.008	0.015	0.0055	0.0016
1	rs11806850	237958022	0.85	0.254661707966279	0.86	0.29215087580064	0.0183784104424733	0.00306136355636739	0.0039	0.0014	0.0212	0.1485	0.0057	0.1664	0.1937	0.0103	0.0019	0.0094	0.0056	0.0148	0.0022	0.0046	0.0149	0.1275	0.1823	0.0027	0.0016	0.0157	0.0159	0.0146	0.008	0.015	0.0055	0.0017
1	rs72753216	237958054	0.85	0.254661707966279	0.86	0.29215087580064	0.0183865290020031	0.00319849812721499	0.0039	0.0014	0.0212	0.1485	0.0057	0.1664	0.1937	0.0103	0.0019	0.0094	0.0056	0.0148	0.0022	0.0046	0.0149	0.1275	0.1823	0.0027	0.0016	0.0157	0.0159	0.0146	0.008	0.015	0.0055	0.0017
1	rs3999765	237959442	0.85	0.254661707966279	0.86	0.29215087580064	0.0188123108699179	0.0019499203450004	0.0039	0.0014	0.0212	0.1485	0.0057	0.1666	0.1938	0.0103	0.0019	0.0093	0.0055	0.0148	0.0023	0.0045	0.0148	0.1276	0.1824	0.0027	0.0016	0.0157	0.0159	0.0146	0.008	0.015	0.0055	0.0016
1	rs12043362	237960958	0.85	0.254661707966279	0.86	0.29215087580064	0.0188867269303541	0.00174489209216735	0.0038	0.0014	0.0212	0.1486	0.0057	0.1666	0.1938	0.0103	0.0019	0.0093	0.0054	0.0148	0.0024	0.0045	0.0148	0.1276	0.1824	0.0027	0.0016	0.0157	0.016	0.0146	0.008	0.015	0.0055	0.0016
1	rs2794820	237965094	0.86	0.223270892544248	0.86	0.29215087580064	0.0143645047789803	0.0026556328166852	0.0036	0.0014	0.021	0.1494	0.0057	0.1672	0.193	0.0102	0.0019	0.0092	0.0054	0.0149	0.0026	0.0043	0.0148	0.1276	0.1825	0.0027	0.0018	0.0156	0.0158	0.0145	0.0079	0.0148	0.0054	0.0017
1	rs79732314	237968143	0.86	0.223270892544248	0.86	0.29215087580064	0.0119164887150945	0.00461867553911207	0.0036	0.0014	0.0208	0.1501	0.0057	0.1682	0.1926	0.0101	0.002	0.0091	0.0054	0.0148	0.0026	0.0042	0.0146	0.128	0.1823	0.0026	0.0018	0.0154	0.0157	0.0142	0.0077	0.0149	0.0054	0.0017
1	rs72753233	237968463	0.86	0.223270892544248	0.86	0.29215087580064	0.0118694266942846	0.0044326350884213	0.0036	0.0014	0.0208	0.1502	0.0057	0.1682	0.1926	0.0101	0.002	0.0091	0.0054	0.0148	0.0026	0.0042	0.0146	0.128	0.1823	0.0026	0.0018	0.0154	0.0156	0.0142	0.0077	0.0149	0.0054	0.0017
1	rs80278432	237976789	0.86	0.223270892544248	0.86	0.29215087580064	0.00969906902880662	0.00548610554891248	0.0036	0.0015	0.0207	0.1512	0.0058	0.1696	0.192	0.0099	0.0021	0.009	0.0052	0.0146	0.0026	0.0042	0.0144	0.1284	0.1821	0.0026	0.0018	0.0151	0.0154	0.0138	0.0074	0.0149	0.0053	0.0018
1	rs12022376	237983837	0.86	0.223270892544248	0.86	0.29215087580064	0.00892173263629836	0.00275410673569419	0.0037	0.0015	0.0206	0.1516	0.0059	0.1702	0.1917	0.0098	0.0021	0.009	0.0052	0.0145	0.0027	0.0042	0.0143	0.1287	0.182	0.0025	0.0018	0.015	0.0153	0.0136	0.0073	0.0149	0.0053	0.0018
1	rs2794841	237989980	0.86	0.223270892544248	0.86	0.29215087580064	0.00834464936609521	0.00264172567169616	0.0037	0.0015	0.0206	0.1518	0.0059	0.1704	0.1916	0.0098	0.0021	0.0087	0.0052	0.0145	0.0027	0.0042	0.0142	0.1289	0.1822	0.0025	0.0018	0.015	0.0153	0.0136	0.0073	0.0149	0.0053	0.0018
1	rs2819742	237990122	0.86	0.223270892544248	0.86	0.29215087580064	0.00837619245346752	0.00269759498794566	0.0037	0.0015	0.0205	0.1518	0.0059	0.1704	0.1916	0.0098	0.0021	0.0087	0.0052	0.0145	0.0027	0.0041	0.0142	0.1288	0.1822	0.0025	0.0018	0.015	0.0153	0.0136	0.0073	0.0149	0.0053	0.0018
1	rs790894	237990519	0.87	0.194736090082605	0.86	0.29215087580064	0.00893594596203535	0.00262785862819005	0.0038	0.0015	0.0204	0.152	0.0059	0.1706	0.1916	0.0098	0.0021	0.0087	0.0053	0.0145	0.0027	0.0042	0.0142	0.1286	0.1822	0.0025	0.0018	0.0149	0.0153	0.0135	0.0071	0.0149	0.0054	0.0018
1	rs1891247	237993028	0.87	0.194736090082605	0.86	0.29215087580064	0.0114064340863903	0.00226855755860148	0.0038	0.0016	0.0204	0.1524	0.0062	0.1698	0.1916	0.0098	0.0022	0.0087	0.0051	0.0144	0.0027	0.0042	0.0138	0.1289	0.1823	0.0024	0.0018	0.015	0.0154	0.0139	0.007	0.0149	0.0054	0.0018
1	rs12594	237997087	0.89	0.145699762692903	0.87	0.259919603286658	0.00479112018084223	0.00548610554891248	0.0039	0.0018	0.0203	0.1547	0.0065	0.1701	0.1923	0.0096	0.0022	0.008	0.0054	0.0137	0.0029	0.0048	0.0135	0.1288	0.1821	0.0023	0.0019	0.0146	0.0151	0.0126	0.0065	0.0143	0.0052	0.002
1	rs11581226	237997361	0.89	0.145699762692903	0.86	0.29215087580064	0.00436712938749489	0.0078038307002075	0.0039	0.0018	0.0202	0.1556	0.0065	0.1702	0.1926	0.0095	0.0022	0.0078	0.0055	0.0134	0.0029	0.0049	0.0135	0.1285	0.1826	0.0022	0.0019	0.0144	0.0149	0.0123	0.0064	0.0142	0.0052	0.002
1	rs114132556	237998142	0.9	0.124917206299546	0.86	0.29215087580064	0.00342858774450076	0.0238369309313263	0.0037	0.0019	0.02	0.1581	0.0063	0.1703	0.1935	0.0091	0.0021	0.0074	0.0059	0.0127	0.003	0.0052	0.0136	0.128	0.1837	0.0019	0.0019	0.0139	0.0143	0.0116	0.006	0.0137	0.0053	0.0021
1	rs790895	237998908	0.9	0.124917206299546	0.86	0.29215087580064	0.00374577977804418	0.0196458742101853	0.0036	0.0019	0.0198	0.1597	0.0062	0.1704	0.1941	0.0089	0.0021	0.0071	0.0062	0.0122	0.003	0.0054	0.0137	0.1275	0.1843	0.0018	0.0019	0.0135	0.0139	0.0112	0.0058	0.0135	0.0053	0.0022
1	rs116670322	237999959	0.9	0.124917206299546	0.86	0.29215087580064	0.003503521991985	0.0135208170880892	0.0036	0.0019	0.0198	0.1601	0.0063	0.1704	0.1942	0.0089	0.0021	0.0069	0.0062	0.012	0.003	0.0053	0.0138	0.1275	0.1844	0.0017	0.0019	0.0135	0.0138	0.0111	0.0057	0.0135	0.0054	0.0022
1	rs946585	238000883	0.9	0.124917206299546	0.86	0.29215087580064	0.00339494934990551	0.0128710787915008	0.0036	0.0019	0.0198	0.1602	0.0063	0.1705	0.1943	0.0089	0.0021	0.0069	0.0062	0.012	0.003	0.0053	0.0138	0.1275	0.1845	0.0017	0.0019	0.0134	0.0138	0.0111	0.0057	0.0135	0.0054	0.0022
1	rs6700222	238003342	0.9	0.124917206299546	0.86	0.29215087580064	0.00355187858035142	0.0129031834954321	0.0036	0.0019	0.0198	0.1602	0.0063	0.1705	0.1943	0.0089	0.0021	0.0069	0.0062	0.012	0.003	0.0053	0.0138	0.1273	0.1846	0.0017	0.0019	0.0134	0.0138	0.0111	0.0057	0.0134	0.0054	0.0022
1	rs34521262	238009889	0.9	0.124917206299546	0.86	0.29215087580064	0.00378457060535469	0.0146621880890047	0.0036	0.0019	0.0198	0.1606	0.0062	0.1704	0.1946	0.0088	0.0021	0.0068	0.0062	0.0119	0.0029	0.0053	0.0139	0.1273	0.1848	0.0017	0.0019	0.0134	0.0137	0.0109	0.0057	0.0133	0.0053	0.0022
1	rs2185685	238011928	0.9	0.124917206299546	0.86	0.29215087580064	0.00590920796831147	0.0202034593411173	0.0036	0.0019	0.0195	0.1625	0.0061	0.1705	0.1956	0.0084	0.0021	0.0066	0.0061	0.0111	0.0028	0.0051	0.014	0.1277	0.185	0.0015	0.002	0.0132	0.0136	0.0105	0.0055	0.0132	0.0052	0.0024
1	rs16835926	238013174	0.9	0.124917206299546	0.86	0.29215087580064	0.00950879269254351	0.0269680397768315	0.0037	0.0018	0.0191	0.1638	0.0061	0.1703	0.1962	0.0082	0.0024	0.0065	0.006	0.0109	0.0027	0.0051	0.014	0.1276	0.185	0.0015	0.002	0.0131	0.0136	0.0102	0.0052	0.013	0.0052	0.0023
1	rs2819750	238015491	0.9	0.124917206299546	0.86	0.29215087580064	0.0124130433815154	0.0307193793450921	0.0037	0.0018	0.0189	0.1644	0.0061	0.1703	0.1963	0.0082	0.0026	0.0065	0.006	0.0108	0.0026	0.0052	0.014	0.1275	0.185	0.0015	0.002	0.0131	0.0137	0.0101	0.005	0.0129	0.0052	0.0023
1	rs2819755	238023033	0.9	0.124917206299546	0.84	0.364737902801441	0.0160295229025015	0.0338730656623439	0.0037	0.0017	0.0186	0.1653	0.006	0.1713	0.1964	0.0079	0.0024	0.0062	0.006	0.0105	0.0026	0.005	0.0141	0.1273	0.1854	0.0014	0.0019	0.013	0.0136	0.0098	0.0048	0.0131	0.0051	0.0023
1	rs16835956	238028500	0.9	0.124917206299546	0.84	0.364737902801441	0.0192116761359748	0.0358961595989306	0.0038	0.0017	0.0186	0.1656	0.006	0.1712	0.1963	0.0079	0.0024	0.0062	0.0059	0.0106	0.0026	0.0049	0.0142	0.127	0.1853	0.0014	0.0019	0.013	0.0138	0.0097	0.005	0.0133	0.005	0.0023
1	rs77561991	238030882	0.9	0.124917206299546	0.84	0.364737902801441	0.0116535745201298	0.0331599704354993	0.0038	0.0017	0.0185	0.1656	0.006	0.1712	0.196	0.008	0.0023	0.0062	0.0059	0.0106	0.0026	0.0049	0.0142	0.1271	0.1852	0.0017	0.0019	0.013	0.0139	0.0098	0.0051	0.0133	0.005	0.0022
1	rs811545	238033971	0.9	0.124917206299546	0.84	0.364737902801441	0.00989221585485909	0.034851966632784	0.0037	0.0017	0.0185	0.1655	0.006	0.1713	0.1959	0.008	0.0023	0.0062	0.0059	0.0106	0.0026	0.0049	0.0142	0.1271	0.1852	0.0018	0.0019	0.013	0.0139	0.0098	0.0051	0.0133	0.005	0.0022
1	rs17518370	238035771	0.9	0.124917206299546	0.84	0.364737902801441	0.0102135808746257	0.0338730656623439	0.0037	0.0017	0.0185	0.1656	0.006	0.1714	0.196	0.0077	0.0023	0.0062	0.0059	0.0107	0.0026	0.0049	0.0142	0.1271	0.1851	0.0018	0.0019	0.013	0.0139	0.0099	0.0051	0.0133	0.005	0.0022
1	rs1341876	238041229	0.9	0.124917206299546	0.84	0.364737902801441	0.00897868930364265	0.0315563357147511	0.0037	0.0017	0.0184	0.166	0.006	0.1709	0.196	0.0075	0.0023	0.0062	0.0058	0.0111	0.0026	0.0049	0.0143	0.1271	0.1849	0.0017	0.0018	0.0129	0.0139	0.0102	0.0051	0.0133	0.005	0.0022
1	rs35744706	238042649	0.9	0.124917206299546	0.84	0.364737902801441	0.00900250269482883	0.0311119416207956	0.0037	0.0017	0.0184	0.166	0.006	0.171	0.196	0.0075	0.0023	0.0062	0.0059	0.0111	0.0026	0.0049	0.0143	0.1271	0.1849	0.0017	0.0018	0.0129	0.0138	0.0102	0.0051	0.0133	0.0049	0.0022
1	rs2275694	238045995	0.91	0.106429816649543	0.84	0.364737902801441	0.00546397135477916	0.0257836955249316	0.0035	0.0017	0.0184	0.1663	0.0059	0.1714	0.1956	0.0076	0.0022	0.0063	0.0058	0.0115	0.0024	0.0047	0.0144	0.1268	0.1848	0.0016	0.0018	0.0128	0.0138	0.0107	0.005	0.0136	0.005	0.0021
1	rs114140527	238047236	0.91	0.106429816649543	0.83	0.405269641990714	0.00539612575644244	0.0216304487048716	0.0034	0.0017	0.0183	0.1669	0.0058	0.1718	0.1951	0.0076	0.002	0.0063	0.0057	0.0116	0.0024	0.0047	0.0144	0.1266	0.1848	0.0015	0.0018	0.0129	0.014	0.0108	0.005	0.0136	0.005	0.002
1	rs12095919	238048660	0.91	0.106429816649543	0.83	0.405269641990714	0.0054348138617432	0.0207279886124778	0.0034	0.0017	0.0183	0.1669	0.0057	0.1718	0.1951	0.0076	0.002	0.0063	0.0057	0.0116	0.0023	0.0047	0.0144	0.1265	0.1848	0.0015	0.0018	0.0129	0.014	0.0108	0.005	0.0136	0.005	0.002
1	rs2236595	238051933	0.91	0.106429816649543	0.83	0.405269641990714	0.00555546259339502	0.0215062936658683	0.0034	0.0017	0.0183	0.167	0.0057	0.1719	0.195	0.0076	0.002	0.0063	0.0057	0.0116	0.0023	0.0047	0.0144	0.1265	0.1848	0.0015	0.0018	0.0129	0.014	0.0108	0.005	0.0136	0.005	0.002
1	rs78191260	238053511	0.91	0.106429816649543	0.83	0.405269641990714	0.00545099747856751	0.0203641594591037	0.0033	0.0017	0.0183	0.167	0.0057	0.1719	0.195	0.0076	0.002	0.0063	0.0057	0.0117	0.0023	0.0047	0.0144	0.1265	0.1848	0.0015	0.0018	0.0129	0.014	0.0108	0.005	0.0136	0.005	0.002
1	rs77524435	238059663	0.91	0.106429816649543	0.83	0.405269641990714	0.00496343733485749	0.0198441420362906	0.0033	0.0018	0.0182	0.1671	0.0057	0.1721	0.1948	0.0076	0.002	0.0064	0.0057	0.0118	0.0023	0.0047	0.0143	0.1263	0.1848	0.0015	0.0018	0.0129	0.014	0.0109	0.005	0.0136	0.005	0.002
1	rs112929179	238060919	0.91	0.106429816649543	0.83	0.405269641990714	0.00479698313538137	0.0193699254919187	0.0033	0.0018	0.0182	0.1671	0.0056	0.1722	0.1948	0.0076	0.002	0.0064	0.0057	0.0118	0.0023	0.0047	0.0143	0.1263	0.1848	0.0015	0.0018	0.0129	0.014	0.0109	0.005	0.0137	0.005	0.002
1	rs115606884	238067601	0.91	0.106429816649543	0.82	0.448736318624531	0.00376998705137752	0.0187850094271995	0.0032	0.002	0.018	0.1673	0.0054	0.1725	0.1944	0.0078	0.0019	0.0065	0.0056	0.0122	0.0023	0.0047	0.0141	0.1257	0.1847	0.0014	0.0018	0.013	0.0142	0.011	0.0051	0.0139	0.0049	0.0019
1	rs2275450	238070459	0.91	0.106429816649543	0.82	0.448736318624531	0.00375786802038824	0.020083339328923	0.0032	0.002	0.018	0.1673	0.0054	0.1726	0.1944	0.0078	0.0019	0.0065	0.0056	0.0122	0.0023	0.0047	0.0141	0.1257	0.1847	0.0014	0.0018	0.013	0.0142	0.011	0.0051	0.0139	0.0049	0.0019
1	rs116102790	238073543	0.91	0.106429816649543	0.81	0.49521423796015	0.00376271193513331	0.0193699254919187	0.0032	0.002	0.018	0.1673	0.0054	0.1726	0.1943	0.0078	0.0019	0.0064	0.0057	0.0122	0.0023	0.0048	0.0141	0.1257	0.1845	0.0014	0.0018	0.013	0.0142	0.0111	0.0051	0.0139	0.005	0.0019
1	rs1416799	238076073	0.91	0.106429816649543	0.81	0.49521423796015	0.00373131445251922	0.0185534930673427	0.0032	0.002	0.018	0.1673	0.0055	0.1726	0.1942	0.0078	0.0019	0.0064	0.0057	0.0122	0.0023	0.0048	0.0141	0.1258	0.1844	0.0014	0.0018	0.013	0.0142	0.0111	0.0051	0.0139	0.0051	0.0019
1	rs509146	238083531	0.91	0.106429816649543	0.81	0.49521423796015	0.00378944167568522	0.0181326917370171	0.0032	0.002	0.018	0.1673	0.0054	0.1727	0.194	0.0078	0.0019	0.0064	0.0057	0.0123	0.0023	0.0048	0.0141	0.1259	0.1843	0.0014	0.0018	0.013	0.0141	0.0111	0.0051	0.0139	0.0051	0.0019
1	rs12727447	238092354	0.91	0.106429816649543	0.81	0.49521423796015	0.00388045271068611	0.0140521706072025	0.0032	0.0021	0.018	0.1679	0.0056	0.1728	0.1936	0.008	0.0019	0.0065	0.0057	0.0124	0.0023	0.005	0.0143	0.1243	0.1835	0.0014	0.0018	0.0133	0.0144	0.0112	0.0053	0.0138	0.0054	0.0019
1	rs2790344	238093295	0.91	0.106429816649543	0.81	0.49521423796015	0.00388542090149866	0.0138517107630703	0.0032	0.0021	0.018	0.1679	0.0056	0.1728	0.1936	0.008	0.0019	0.0065	0.0057	0.0124	0.0023	0.005	0.0143	0.1242	0.1834	0.0014	0.0018	0.0133	0.0145	0.0112	0.0053	0.0138	0.0054	0.0019
1	rs570560	238101255	0.92	0.0900864543555373	0.81	0.49521423796015	0.0019259282277411	0.0118650341543469	0.0025	0.0019	0.0187	0.1689	0.0059	0.1733	0.194	0.008	0.0015	0.0068	0.0061	0.0125	0.0017	0.0051	0.0148	0.1222	0.1823	9e-04	0.0012	0.0133	0.0143	0.0117	0.0063	0.0143	0.0054	0.0017
1	rs2499604	238103501	0.92	0.0900864543555373	0.81	0.49521423796015	0.00164597345234776	0.0129031834954321	0.0026	0.0019	0.0188	0.1688	0.0059	0.1735	0.1942	0.008	0.0015	0.0068	0.0061	0.0125	0.0017	0.0051	0.0147	0.1221	0.1823	9e-04	0.0012	0.0131	0.0143	0.0118	0.0063	0.0142	0.0054	0.0016
1	rs993196	238122822	0.91	0.106429816649543	0.79	0.597486775499064	0.00858114733663888	0.0268760456943843	0.0023	0.0017	0.0181	0.1695	0.0061	0.1772	0.1945	0.0071	6e-04	0.0075	0.0061	0.0133	0.0012	0.0057	0.0146	0.119	0.1787	8e-04	9e-04	0.0144	0.0145	0.0126	0.0067	0.0154	0.0055	0.0012
1	rs2451595	238131721	0.91	0.106429816649543	0.78	0.653412240020304	0.00745219336926199	0.0231899136322475	0.0023	0.0017	0.0181	0.1696	0.0061	0.1773	0.1946	0.0071	6e-04	0.0075	0.0061	0.0134	0.0012	0.0057	0.0146	0.1191	0.1785	8e-04	9e-04	0.0144	0.0145	0.0126	0.0067	0.0154	0.0055	0.0012
1	rs72755131	238134896	0.91	0.106429816649543	0.78	0.653412240020304	0.00750183764350929	0.0235339310116853	0.0023	0.0017	0.0181	0.1695	0.0061	0.1773	0.1945	0.0071	6e-04	0.0075	0.0061	0.0134	0.0012	0.0057	0.0145	0.119	0.1785	8e-04	9e-04	0.0144	0.0145	0.0126	0.0067	0.0154	0.0055	0.0012
1	rs77886855	238135742	0.91	0.106429816649543	0.78	0.653412240020304	0.00752259748243481	0.0236203135640135	0.0023	0.0017	0.0181	0.1695	0.0061	0.1773	0.1945	0.0071	6e-04	0.0075	0.0061	0.0134	0.0012	0.0057	0.0145	0.119	0.1785	8e-04	9e-04	0.0144	0.0145	0.0126	0.0067	0.0154	0.0055	0.0012
1	rs1490281	238138229	0.91	0.106429816649543	0.78	0.653412240020304	0.00758095952707682	0.0240109040340978	0.0023	0.0017	0.0181	0.1695	0.0061	0.1773	0.1945	0.0071	6e-04	0.0075	0.0062	0.0133	0.0012	0.0057	0.0145	0.119	0.1785	8e-04	9e-04	0.0144	0.0145	0.0127	0.0067	0.0154	0.0056	0.0012
1	rs2451603	238164158	0.91	0.106429816649543	0.79	0.597486775499064	0.00753507452243238	0.0209722724199734	0.0023	0.0017	0.018	0.1692	0.0062	0.1777	0.1943	0.0072	6e-04	0.0075	0.0063	0.0135	0.0013	0.0057	0.0147	0.1177	0.1785	8e-04	9e-04	0.0144	0.0146	0.0128	0.0072	0.0154	0.0056	0.0013
1	rs10925554	238171420	0.91	0.106429816649543	0.79	0.597486775499064	0.00753091374660696	0.0210949328584527	0.0023	0.0017	0.018	0.1692	0.0062	0.1776	0.1943	0.0072	6e-04	0.0075	0.0063	0.0135	0.0013	0.0057	0.0147	0.1177	0.1785	8e-04	9e-04	0.0144	0.0146	0.0128	0.0072	0.0154	0.0056	0.0013
1	rs75437585	238173771	0.91	0.106429816649543	0.8	0.544775224122235	0.00751428826507397	0.0211358964270646	0.0023	0.0017	0.018	0.1692	0.0062	0.1776	0.1944	0.0072	6e-04	0.0075	0.0063	0.0135	0.0013	0.0057	0.0147	0.1177	0.1785	8e-04	9e-04	0.0144	0.0146	0.0128	0.0072	0.0154	0.0056	0.0013
1	rs2487108	238174421	0.91	0.106429816649543	0.8	0.544775224122235	0.00751428826507397	0.0211358964270646	0.0023	0.0017	0.018	0.1692	0.0062	0.1776	0.1944	0.0072	6e-04	0.0075	0.0063	0.0135	0.0013	0.0057	0.0147	0.1177	0.1785	8e-04	9e-04	0.0144	0.0146	0.0128	0.0072	0.0154	0.0056	0.0013
1	rs2451605	238182519	0.91	0.106429816649543	0.8	0.544775224122235	0.00779650484450138	0.0230188137595001	0.0023	0.0017	0.018	0.1694	0.0062	0.1774	0.1947	0.0071	6e-04	0.0075	0.0063	0.0135	0.0012	0.0057	0.0146	0.1175	0.1785	8e-04	9e-04	0.0144	0.0147	0.0128	0.0072	0.0153	0.0057	0.0012
1	rs116250057	238226586	0.91	0.106429816649543	0.8	0.544775224122235	0.0071117083538296	0.0254243440375188	0.0023	0.0017	0.0181	0.1692	0.0062	0.1774	0.1951	0.0071	5e-04	0.0076	0.0064	0.0135	0.0011	0.0057	0.0146	0.1173	0.1781	8e-04	9e-04	0.0144	0.0148	0.0129	0.0075	0.0152	0.0057	0.0012
1	rs76502025	238230121	0.91	0.106429816649543	0.8	0.544775224122235	0.00710772835812092	0.0256936337481979	0.0023	0.0017	0.0181	0.1692	0.0062	0.1774	0.1952	0.0071	5e-04	0.0076	0.0064	0.0135	0.0011	0.0057	0.0146	0.1173	0.1781	8e-04	9e-04	0.0144	0.0148	0.0129	0.0075	0.0152	0.0057	0.0011
1	rs114578116	238248588	0.91	0.106429816649543	0.8	0.544775224122235	0.00706406138939705	0.0258739064348485	0.0023	0.0017	0.0181	0.1692	0.0062	0.1774	0.1952	0.0071	5e-04	0.0076	0.0064	0.0135	0.0011	0.0057	0.0146	0.1173	0.178	8e-04	9e-04	0.0144	0.0148	0.0129	0.0075	0.0152	0.0057	0.0011
1	rs12076048	238252377	0.91	0.106429816649543	0.8	0.544775224122235	0.0082550257587188	0.0313090895462847	0.0022	0.0014	0.0182	0.1689	0.0062	0.1776	0.1957	0.0071	5e-04	0.0076	0.0065	0.0135	0.0011	0.0057	0.0146	0.1173	0.1781	8e-04	8e-04	0.0144	0.0148	0.013	0.0076	0.0149	0.0058	0.0011
1	rs1767805	238261030	0.91	0.106429816649543	0.8	0.544775224122235	0.00787368959347513	0.0334647283977128	0.0022	0.0014	0.0182	0.1688	0.0063	0.1776	0.1958	0.0072	5e-04	0.0076	0.0065	0.0135	0.0011	0.0058	0.0146	0.1172	0.1781	8e-04	8e-04	0.0144	0.0148	0.013	0.0076	0.0148	0.0058	0.0011
1	rs116614704	238267573	0.91	0.106429816649543	0.8	0.544775224122235	0.00747284774772727	0.0329575116390723	0.0022	0.0014	0.0182	0.1687	0.0063	0.1776	0.1959	0.0071	5e-04	0.0076	0.0064	0.0135	0.0011	0.0058	0.0146	0.1172	0.178	8e-04	8e-04	0.0144	0.0148	0.013	0.0076	0.0148	0.0058	0.0011
1	rs2487098	238278041	0.91	0.106429816649543	0.8	0.544775224122235	0.00540577761786578	0.032504069343365	0.0021	0.0014	0.0184	0.168	0.0062	0.178	0.197	0.0071	5e-04	0.0076	0.006	0.0134	0.0011	0.0057	0.0148	0.1172	0.1778	9e-04	8e-04	0.0144	0.0147	0.0131	0.0077	0.0147	0.0059	0.0011
1	rs74147645	238283693	0.91	0.106429816649543	0.79	0.597486775499064	0.00524036980574932	0.0324538657468023	0.0021	0.0014	0.0184	0.168	0.0062	0.178	0.1971	0.0071	5e-04	0.0076	0.006	0.0134	0.0011	0.0057	0.0148	0.1172	0.1778	9e-04	8e-04	0.0144	0.0147	0.0131	0.0077	0.0147	0.0059	0.0011
1	rs12058346	238299629	0.91	0.106429816649543	0.79	0.597486775499064	0.00456398230927681	0.0372745871565711	0.0021	0.0014	0.0184	0.1679	0.0063	0.1782	0.197	0.0071	5e-04	0.0076	0.0061	0.0135	0.0011	0.0057	0.015	0.1172	0.177	9e-04	8e-04	0.0144	0.0148	0.0133	0.0077	0.0146	0.006	0.001
1	rs79031193	238312975	0.91	0.106429816649543	0.79	0.597486775499064	0.00558842514982756	0.0363706320443255	0.002	0.0014	0.0187	0.169	0.0062	0.1779	0.1974	0.0073	5e-04	0.0076	0.0062	0.0137	0.0011	0.0059	0.015	0.116	0.1757	9e-04	7e-04	0.0147	0.0148	0.0135	0.0078	0.0146	0.0061	0.001
1	rs868580	238314523	0.91	0.106429816649543	0.79	0.597486775499064	0.00560827554129603	0.036264948426198	0.002	0.0014	0.0187	0.169	0.0062	0.1779	0.1974	0.0073	5e-04	0.0076	0.0062	0.0137	0.0011	0.0059	0.015	0.1159	0.1757	9e-04	7e-04	0.0147	0.0148	0.0135	0.0078	0.0146	0.0061	0.001
1	rs6690284	238319268	0.91	0.106429816649543	0.8	0.544775224122235	0.00565480626685989	0.0361066857100497	0.002	0.0014	0.0187	0.169	0.0062	0.1779	0.1974	0.0073	5e-04	0.0076	0.0062	0.0137	0.0011	0.0059	0.015	0.1159	0.1757	9e-04	7e-04	0.0147	0.0148	0.0135	0.0078	0.0146	0.0061	0.001
1	rs114137195	238334916	0.91	0.106429816649543	0.8	0.544775224122235	0.00538969863995838	0.035686195080302	0.002	0.0014	0.0186	0.1691	0.0062	0.1779	0.1975	0.0073	5e-04	0.0077	0.0061	0.0137	0.0011	0.0061	0.0151	0.1158	0.1755	9e-04	7e-04	0.0147	0.015	0.0134	0.0079	0.0146	0.006	9e-04
1	rs60706657	238338455	0.91	0.106429816649543	0.8	0.544775224122235	0.00515915950106708	0.0368479397445032	0.002	0.0013	0.0186	0.169	0.0062	0.1779	0.1976	0.0073	5e-04	0.0078	0.006	0.0138	0.0011	0.0061	0.0152	0.1157	0.1753	9e-04	7e-04	0.0147	0.0151	0.0134	0.0079	0.0146	0.006	9e-04
1	rs10925582	238348819	0.9	0.124917206299546	0.8	0.544775224122235	0.00507280365233685	0.0390034073936742	0.002	0.0013	0.0186	0.1691	0.0062	0.178	0.1976	0.0074	5e-04	0.0078	0.0057	0.0138	0.0011	0.0061	0.0153	0.1157	0.1751	9e-04	7e-04	0.0149	0.0152	0.0134	0.008	0.0145	0.006	9e-04
1	rs79248358	238350508	0.9	0.124917206299546	0.8	0.544775224122235	0.00508200172143824	0.039221999549062	0.002	0.0013	0.0186	0.1691	0.0062	0.178	0.1976	0.0074	5e-04	0.0078	0.0057	0.0138	0.0011	0.0061	0.0153	0.1157	0.175	9e-04	7e-04	0.0149	0.0152	0.0134	0.008	0.0145	0.006	9e-04
1	rs4998092	238353122	0.91	0.106429816649543	0.79	0.597486775499064	0.00582685261859945	0.0373815974340886	0.0021	0.0014	0.0187	0.17	0.0055	0.1787	0.1979	0.0073	6e-04	0.008	0.0057	0.0139	0.0011	0.0061	0.0154	0.1158	0.1752	0.001	7e-04	0.0146	0.0151	0.0135	0.0057	0.0147	0.006	9e-04
1	rs75327034	238353804	0.91	0.106429816649543	0.78	0.653412240020304	0.0060978075398983	0.0361594049063466	0.0021	0.0014	0.0187	0.1701	0.0054	0.1787	0.1979	0.0073	6e-04	0.008	0.0056	0.014	0.0011	0.006	0.0154	0.1158	0.1752	0.001	7e-04	0.0146	0.0151	0.0135	0.0056	0.0147	0.006	9e-04
1	rs143180297	238361961	0.9	0.124917206299546	0.78	0.653412240020304	0.0061013435520933	0.0331599704354993	0.0021	0.0014	0.0187	0.17	0.0054	0.1787	0.1982	0.0073	6e-04	0.008	0.0056	0.014	0.0011	0.0061	0.0154	0.1155	0.1751	0.001	7e-04	0.0147	0.0152	0.0135	0.0056	0.0148	0.006	9e-04
1	rs61830875	238366656	0.9	0.124917206299546	0.77	0.712611004068267	0.0061013435520933	0.0330586696625765	0.002	0.0014	0.0188	0.17	0.0054	0.1787	0.1982	0.0073	6e-04	0.008	0.0056	0.014	0.0011	0.0061	0.0154	0.1154	0.175	0.001	7e-04	0.0147	0.0152	0.0135	0.0056	0.0148	0.006	9e-04
1	rs4623688	238373636	0.9	0.124917206299546	0.77	0.712611004068267	0.0061013435520933	0.0324538657468023	0.002	0.0014	0.0188	0.17	0.0054	0.1787	0.1982	0.0073	6e-04	0.008	0.0056	0.014	0.0011	0.0061	0.0154	0.1154	0.175	0.001	7e-04	0.0147	0.0152	0.0135	0.0057	0.0148	0.006	9e-04
1	rs115843783	238379863	0.9	0.124917206299546	0.77	0.712611004068267	0.00604495758335336	0.0322033852047225	0.002	0.0014	0.0188	0.17	0.0054	0.1787	0.1982	0.0074	6e-04	0.008	0.0057	0.014	0.0011	0.0061	0.0154	0.1154	0.1749	0.001	7e-04	0.0147	0.0152	0.0135	0.0057	0.0148	0.006	9e-04
1	rs116451774	238387272	0.91	0.106429816649543	0.77	0.712611004068267	0.00506974051883221	0.0306704717898915	0.002	0.0014	0.0188	0.1699	0.0054	0.1784	0.1981	0.0076	6e-04	0.008	0.0057	0.014	0.0011	0.0062	0.0154	0.1153	0.1746	0.001	8e-04	0.0148	0.0153	0.0135	0.0059	0.0148	0.0061	9e-04
1	rs77228677	238398436	0.9	0.124917206299546	0.77	0.712611004068267	0.00473279848165327	0.0288389034516095	0.0019	0.0014	0.0188	0.1694	0.0055	0.1778	0.1977	0.0079	6e-04	0.0083	0.006	0.0142	0.0011	0.0066	0.0153	0.1148	0.1734	0.0012	8e-04	0.0151	0.0157	0.0137	0.0062	0.0147	0.0064	9e-04
1	rs2127903	238400938	0.9	0.124917206299546	0.77	0.712611004068267	0.00472989705318529	0.0288389034516095	0.0019	0.0014	0.0188	0.1694	0.0055	0.1778	0.1977	0.0079	6e-04	0.0084	0.006	0.0142	0.0011	0.0066	0.0152	0.1148	0.1734	0.0012	8e-04	0.0151	0.0157	0.0137	0.0062	0.0147	0.0064	9e-04
1	rs78782727	238413279	0.9	0.124917206299546	0.78	0.653412240020304	0.00474151112692723	0.0266467087961266	0.0019	0.0015	0.0187	0.1691	0.0056	0.1773	0.1974	0.0081	7e-04	0.0086	0.0061	0.0144	0.0011	0.0067	0.0152	0.1145	0.1725	0.0013	9e-04	0.0153	0.016	0.014	0.0065	0.0146	0.0067	9e-04
1	rs2893630	238413920	0.9	0.124917206299546	0.78	0.653412240020304	0.00475023632143128	0.0263727285209235	0.0019	0.0015	0.0187	0.1691	0.0056	0.1773	0.1974	0.0081	7e-04	0.0086	0.0061	0.0144	0.0011	0.0067	0.0152	0.1145	0.1725	0.0013	9e-04	0.0154	0.0161	0.014	0.0065	0.0146	0.0067	9e-04
1	rs1564504	238416455	0.9	0.124917206299546	0.78	0.653412240020304	0.0053864873176823	0.0226784348351235	0.0019	0.0015	0.0191	0.1689	0.0056	0.1775	0.197	0.0081	8e-04	0.0088	0.0062	0.0146	0.0011	0.0068	0.0151	0.1136	0.1718	0.0015	9e-04	0.0155	0.0161	0.014	0.0066	0.0147	0.0069	9e-04
1	rs6682403	238417283	0.9	0.124917206299546	0.78	0.653412240020304	0.00494238725784083	0.0219632108936365	0.0019	0.0015	0.0194	0.1689	0.0056	0.1775	0.197	0.0081	8e-04	0.0088	0.0062	0.0146	0.0011	0.0068	0.0151	0.1136	0.1715	0.0016	9e-04	0.0155	0.0161	0.014	0.0066	0.0147	0.0069	9e-04
1	rs1481151	238420323	0.9	0.124917206299546	0.78	0.653412240020304	0.00647784580361639	0.0206063657619705	0.0019	0.0015	0.0196	0.1689	0.0056	0.1775	0.1965	0.0082	7e-04	0.0088	0.0064	0.0147	0.0011	0.0069	0.0151	0.1132	0.1715	0.0016	9e-04	0.0156	0.0161	0.014	0.0066	0.0147	0.0069	9e-04
1	rs72757190	238421321	0.9	0.124917206299546	0.8	0.544775224122235	0.00608367936035641	0.0201233407353416	0.0019	0.0015	0.0196	0.1688	0.0056	0.1774	0.1965	0.0082	7e-04	0.0088	0.0064	0.0147	0.0011	0.0069	0.0151	0.1132	0.1713	0.0016	9e-04	0.0156	0.0165	0.014	0.0066	0.0147	0.0069	9e-04
1	rs10802670	238428914	0.9	0.124917206299546	0.81	0.49521423796015	0.00584393608760093	0.0191739824496588	0.0019	0.0015	0.0195	0.1688	0.0056	0.177	0.1967	0.0082	8e-04	0.0089	0.0065	0.0147	0.0011	0.0069	0.0152	0.1129	0.1713	0.0016	9e-04	0.0156	0.0165	0.0143	0.0066	0.0146	0.0069	9e-04
1	rs6681366	238433005	0.9	0.124917206299546	0.8	0.544775224122235	0.00493039000214038	0.0140186605367931	0.0019	0.0016	0.0196	0.1687	0.0057	0.1758	0.1967	0.0083	9e-04	0.0091	0.0064	0.0151	0.0012	0.0069	0.0154	0.1123	0.1707	0.0018	0.001	0.0156	0.0167	0.0142	0.0069	0.0149	0.007	0.001
1	rs11799950	238444020	0.9	0.124917206299546	0.8	0.544775224122235	0.00523094885666892	0.0196063367487112	0.0019	0.0016	0.0197	0.1683	0.0057	0.1752	0.1969	0.0083	9e-04	0.0091	0.0065	0.0152	0.0012	0.007	0.0154	0.1122	0.1709	0.0019	0.001	0.0157	0.0167	0.0141	0.0068	0.015	0.007	0.001
1	rs259639	238446621	0.9	0.124917206299546	0.78	0.653412240020304	0.0060730998753874	0.0140186605367931	0.0019	0.0017	0.0197	0.1672	0.0057	0.1736	0.198	0.0084	9e-04	0.0094	0.0066	0.0153	0.0013	0.0071	0.0156	0.1117	0.1713	0.002	0.0011	0.0159	0.017	0.0139	0.0068	0.015	0.0071	0.0011
1	rs259640	238446854	0.9	0.124917206299546	0.78	0.653412240020304	0.00630916420580599	0.0129997392291105	0.002	0.0017	0.0198	0.167	0.0057	0.1733	0.1984	0.0084	9e-04	0.0094	0.0066	0.0152	0.0013	0.0072	0.0155	0.1112	0.1711	0.002	0.0011	0.016	0.0172	0.0139	0.0068	0.015	0.0072	0.0011
1	rs17592758	238448986	0.9	0.124917206299546	0.78	0.653412240020304	0.0469440631458279	0.00741190806594664	0.0019	0.0017	0.0197	0.1665	0.0059	0.1724	0.198	0.0085	0.001	0.0101	0.0067	0.0155	0.0012	0.0074	0.0157	0.1103	0.1709	0.0033	0.001	0.016	0.0176	0.0131	0.0068	0.0152	0.0074	0.001
1	rs17592793	238449126	0.9	0.124917206299546	0.78	0.653412240020304	0.0530093322342275	0.00717231105158613	0.0019	0.0017	0.0197	0.1665	0.0059	0.1724	0.198	0.0085	0.001	0.0101	0.0067	0.0155	0.0012	0.0075	0.0157	0.1103	0.1709	0.0033	0.001	0.016	0.0177	0.0131	0.0068	0.0152	0.0074	0.001
1	rs259660	238462157	0.9	0.124917206299546	0.78	0.653412240020304	0.343300762717252	0.00508194122265709	0.0019	0.0017	0.0196	0.1661	0.006	0.1719	0.198	0.0085	0.0011	0.0103	0.0068	0.0154	0.0012	0.0073	0.0157	0.1097	0.171	0.0045	0.001	0.0161	0.0181	0.0129	0.0069	0.015	0.0075	0.001
1	rs74147706	238465420	0.89	0.145699762692903	0.78	0.653412240020304	0.222989256800217	0.00755764368860492	0.0019	0.0017	0.0197	0.1659	0.006	0.1718	0.1987	0.0083	0.0011	0.0102	0.0068	0.0154	0.0012	0.0071	0.0157	0.1096	0.1709	0.0042	0.001	0.0161	0.0181	0.0129	0.0069	0.0151	0.0076	0.001
1	rs12077341	238466715	0.89	0.145699762692903	0.78	0.653412240020304	0.224525201431714	0.00614513830479027	0.0019	0.0017	0.0197	0.1659	0.006	0.1718	0.1987	0.0083	0.0011	0.0102	0.0068	0.0154	0.0012	0.0071	0.0158	0.1096	0.1709	0.0042	0.001	0.0161	0.0182	0.0129	0.0069	0.0151	0.0076	0.001
1	rs259590	238468944	0.89	0.145699762692903	0.78	0.653412240020304	0.225858329102914	0.00556891591710797	0.0019	0.0017	0.0197	0.1658	0.006	0.1717	0.1988	0.0083	0.0011	0.0102	0.0068	0.0154	0.0012	0.0071	0.0158	0.1096	0.1708	0.0042	0.001	0.0161	0.0182	0.0129	0.0069	0.0151	0.0076	0.001
1	rs12077171	238470097	0.89	0.145699762692903	0.78	0.653412240020304	0.194964335465279	0.0479903574485718	0.0016	0.0017	0.0197	0.1648	0.0063	0.1708	0.1991	0.0084	0.0012	0.0102	0.0069	0.0154	0.0012	0.0072	0.016	0.1087	0.1709	0.0042	0.0011	0.0163	0.0189	0.0129	0.0069	0.0152	0.008	0.0013
1	rs72759217	238474899	0.89	0.145699762692903	0.78	0.653412240020304	0.183710223161109	0.0367947657858093	0.0018	0.0017	0.0197	0.1626	0.0068	0.1687	0.1996	0.0086	0.0013	0.0104	0.0071	0.0155	0.0014	0.0075	0.0165	0.1071	0.1708	0.0041	0.0011	0.0167	0.0203	0.0128	0.0072	0.0154	0.0088	0.0012
1	rs10925613	238476162	0.89	0.145699762692903	0.78	0.653412240020304	0.180056267559185	0.0390034073936742	0.0018	0.0017	0.0197	0.1625	0.0068	0.1686	0.1996	0.0086	0.0013	0.0105	0.0071	0.0155	0.0014	0.0075	0.0165	0.107	0.1708	0.0041	0.0012	0.0167	0.0204	0.0128	0.0072	0.0155	0.0088	0.0012
1	rs194595	238479714	0.89	0.145699762692903	0.78	0.653412240020304	0.165374063151374	0.0228908869856436	0.0019	0.0018	0.0198	0.1614	0.007	0.168	0.2	0.0087	0.0014	0.0105	0.0072	0.0153	0.0015	0.0075	0.0167	0.107	0.1704	0.0042	0.0012	0.0169	0.0208	0.0128	0.0072	0.0154	0.009	0.0013
1	rs78940649	238480080	0.89	0.145699762692903	0.78	0.653412240020304	0.165199487644448	0.0220467833097127	0.0019	0.0018	0.0198	0.1614	0.007	0.168	0.2	0.0087	0.0014	0.0105	0.0072	0.0153	0.0015	0.0075	0.0167	0.107	0.1704	0.0042	0.0012	0.0169	0.0208	0.0128	0.0072	0.0154	0.009	0.0013
1	rs56209545	238496574	0.89	0.145699762692903	0.78	0.653412240020304	0.158952410099828	0.0233186363189109	0.0019	0.0019	0.0199	0.1609	0.0071	0.1679	0.1999	0.0087	0.0015	0.0106	0.0072	0.0153	0.0016	0.0074	0.0167	0.1071	0.17	0.0042	0.0012	0.017	0.0209	0.0128	0.0072	0.0158	0.009	0.0013
1	rs12118234	238498918	0.89	0.145699762692903	0.78	0.653412240020304	0.158611382491684	0.0225514194646448	0.0019	0.0019	0.0199	0.1609	0.0071	0.1679	0.1999	0.0087	0.0015	0.0106	0.0072	0.0153	0.0016	0.0074	0.0167	0.1071	0.17	0.0042	0.0012	0.017	0.021	0.0128	0.0072	0.0158	0.009	0.0013
1	rs12756798	238505035	0.89	0.145699762692903	0.79	0.597486775499064	0.156946572191406	0.0235771033924906	0.0019	0.0019	0.0199	0.1604	0.0072	0.1682	0.1999	0.0087	0.0015	0.0106	0.0073	0.0152	0.0016	0.0075	0.0163	0.1072	0.1701	0.0042	0.0012	0.0171	0.0211	0.0127	0.0072	0.0157	0.0091	0.0013
1	rs12123050	238508690	0.89	0.145699762692903	0.8	0.544775224122235	0.164920391039801	0.0272449100544205	0.0019	0.0019	0.0201	0.16	0.0072	0.168	0.1997	0.0087	0.0015	0.0107	0.0073	0.0151	0.0016	0.0075	0.0163	0.1073	0.17	0.0042	0.0012	0.0171	0.0212	0.0128	0.0072	0.0157	0.0092	0.0013
1	rs34585230	238518333	0.88	0.168925028033099	0.81	0.49521423796015	0.188120710647369	0.0411581074576938	0.002	0.002	0.0205	0.1585	0.0075	0.1673	0.199	0.0085	0.0016	0.0108	0.0075	0.015	0.0017	0.0077	0.0165	0.1075	0.1696	0.0042	0.0011	0.0175	0.0218	0.0129	0.0074	0.0158	0.0095	0.0013
1	rs35735745	238523316	0.88	0.168925028033099	0.81	0.49521423796015	0.173736685565452	0.0433073947657033	0.0021	0.002	0.0208	0.1583	0.0076	0.167	0.1986	0.0085	0.0016	0.0109	0.0075	0.0148	0.0019	0.0077	0.0163	0.1077	0.1697	0.0042	0.0011	0.0173	0.0218	0.0129	0.0077	0.0158	0.0095	0.0013
1	rs10158750	238525963	0.88	0.168925028033099	0.81	0.49521423796015	0.162697550979762	0.04183154410652	0.0022	0.0021	0.0212	0.1578	0.0077	0.1668	0.1977	0.0084	0.0017	0.0111	0.0075	0.0145	0.0023	0.008	0.0159	0.1083	0.1701	0.0043	0.0011	0.017	0.0216	0.0128	0.0077	0.0159	0.0097	0.0013
1	rs4659867	238526644	0.88	0.168925028033099	0.81	0.49521423796015	0.167090608007603	0.0406562476859755	0.0022	0.0022	0.0213	0.1577	0.0077	0.1668	0.1974	0.0084	0.0017	0.0112	0.0075	0.0144	0.0023	0.008	0.0158	0.1083	0.1702	0.0043	0.0011	0.0169	0.0216	0.0127	0.0077	0.016	0.0099	0.0013
1	rs10737826	238534934	0.87	0.194736090082605	0.81	0.49521423796015	0.147991136523126	0.0307193793450921	0.0023	0.0022	0.0212	0.1559	0.0077	0.1661	0.1964	0.0088	0.0018	0.0113	0.0078	0.0147	0.0024	0.0081	0.016	0.109	0.1699	0.0043	0.0011	0.017	0.0224	0.0129	0.0078	0.0162	0.0101	0.0014
1	rs34443575	238536050	0.87	0.194736090082605	0.81	0.49521423796015	0.155831198761238	0.0312597484489833	0.0023	0.0023	0.0213	0.1555	0.0078	0.1662	0.1966	0.009	0.0018	0.0113	0.0078	0.0149	0.0024	0.0081	0.0159	0.1083	0.1697	0.0043	0.0011	0.0172	0.0226	0.013	0.0078	0.0162	0.0101	0.0014
1	rs12137904	238538758	0.87	0.194736090082605	0.82	0.448736318624531	0.195502477804099	0.0240109040340978	0.0024	0.0023	0.0216	0.1543	0.0078	0.1667	0.1971	0.0094	0.0018	0.0113	0.0079	0.0152	0.0026	0.0082	0.016	0.1059	0.1691	0.0044	0.0012	0.0176	0.023	0.0133	0.0078	0.0163	0.0102	0.0014
1	rs12748102	238539264	0.87	0.194736090082605	0.83	0.405269641990714	0.209190794422992	0.0221305083167175	0.0024	0.0023	0.0218	0.1541	0.0078	0.1665	0.197	0.0093	0.0018	0.0113	0.0079	0.0152	0.0027	0.0082	0.0158	0.1061	0.169	0.0044	0.0012	0.0177	0.0232	0.0133	0.0078	0.0164	0.0102	0.0015
1	rs12086648	238548667	0.86	0.223270892544248	0.83	0.405269641990714	0.193431446118313	0.0151107951997655	0.0025	0.0024	0.0223	0.1515	0.0081	0.1656	0.196	0.0092	0.0016	0.0115	0.0082	0.0157	0.0028	0.0085	0.0155	0.1059	0.1695	0.0044	0.0012	0.0177	0.0237	0.014	0.0081	0.0163	0.0106	0.0019
1	rs10802684	238552799	0.86	0.223270892544248	0.83	0.405269641990714	0.197547391419561	0.0181326917370171	0.0025	0.0024	0.0223	0.1514	0.0081	0.1652	0.1963	0.0091	0.0016	0.0115	0.0082	0.0157	0.0028	0.0085	0.0155	0.106	0.1695	0.0044	0.0012	0.0177	0.0237	0.0141	0.0081	0.0163	0.0106	0.0019
1	rs6668029	238554572	0.86	0.223270892544248	0.83	0.405269641990714	0.208272537784572	0.01948795674029	0.0025	0.0024	0.0223	0.1514	0.0081	0.1651	0.1964	0.0091	0.0016	0.0114	0.0085	0.0158	0.0029	0.0085	0.0155	0.1061	0.1696	0.0044	0.0012	0.0177	0.0237	0.0141	0.0081	0.0163	0.0106	0.0019
1	rs2392852	238555527	0.86	0.223270892544248	0.84	0.364737902801441	0.197237948642929	0.0187850094271995	0.0025	0.0024	0.0223	0.1509	0.0081	0.1651	0.1959	0.0092	0.0016	0.0114	0.0085	0.0159	0.0029	0.0085	0.0155	0.106	0.1698	0.0044	0.0012	0.0177	0.0237	0.0141	0.008	0.0164	0.0105	0.002
1	rs2065816	238558544	0.86	0.223270892544248	0.84	0.364737902801441	0.147174643612174	0.0180566899876586	0.0028	0.0026	0.0225	0.1487	0.008	0.1646	0.1942	0.0091	0.0018	0.0115	0.0087	0.0158	0.0034	0.0086	0.0155	0.1079	0.1703	0.0046	0.0016	0.0176	0.0235	0.0142	0.0082	0.0164	0.0103	0.0023
1	rs6687172	238559142	0.86	0.223270892544248	0.83	0.405269641990714	0.143742517312322	0.0151455821209187	0.0028	0.0026	0.0226	0.1485	0.008	0.1645	0.194	0.0091	0.0018	0.0115	0.0087	0.0158	0.0034	0.0086	0.0156	0.108	0.1703	0.0046	0.0016	0.0176	0.0235	0.0143	0.0082	0.0164	0.0102	0.0023
1	rs4659871	238564697	0.86	0.223270892544248	0.83	0.405269641990714	0.0997081974238751	0.0266925020420461	0.0029	0.0026	0.0227	0.1468	0.008	0.1642	0.1936	0.0091	0.0019	0.0115	0.0087	0.0159	0.0036	0.0087	0.0158	0.1087	0.1704	0.0046	0.0017	0.0176	0.0235	0.0144	0.0084	0.0164	0.0102	0.0024
1	rs78314087	238572522	0.84	0.289034762536342	0.83	0.405269641990714	0.0337198466795985	0.0376497319331848	0.0036	0.003	0.0227	0.1391	0.0076	0.1629	0.1934	0.0102	0.0025	0.0103	0.0078	0.0166	0.0053	0.009	0.0166	0.1105	0.1706	0.0047	0.0026	0.0168	0.0238	0.0161	0.0094	0.0158	0.0097	0.0037
1	rs1021356	238573691	0.84	0.289034762536342	0.83	0.405269641990714	0.0339206260206953	0.0397708889073667	0.0037	0.0031	0.0227	0.1383	0.0076	0.1625	0.1932	0.0104	0.0026	0.0102	0.0078	0.0167	0.0055	0.0091	0.0172	0.1105	0.1705	0.0047	0.0027	0.0167	0.0238	0.0163	0.0096	0.0157	0.0096	0.0038
1	rs6662339	238574814	0.84	0.289034762536342	0.83	0.405269641990714	0.0370999456814959	0.0371143329247355	0.0037	0.0031	0.0227	0.1382	0.0076	0.1624	0.1932	0.0104	0.0027	0.0102	0.0078	0.0167	0.0056	0.0091	0.0173	0.1106	0.1705	0.0047	0.0027	0.0167	0.0238	0.0163	0.0096	0.0157	0.0096	0.0039
1	rs12402031	238575095	0.84	0.289034762536342	0.83	0.405269641990714	0.0384138390520249	0.0385678787188565	0.0037	0.0031	0.0227	0.1382	0.0076	0.1624	0.1932	0.0104	0.0027	0.0102	0.0078	0.0167	0.0056	0.0091	0.0173	0.1105	0.1705	0.0047	0.0027	0.0167	0.0238	0.0164	0.0097	0.0158	0.0096	0.0039
1	rs10925644	238576412	0.84	0.289034762536342	0.83	0.405269641990714	0.0247573453681688	0.0404895755339638	0.0037	0.0032	0.0228	0.1382	0.0076	0.1622	0.1928	0.0105	0.0027	0.0102	0.0078	0.0167	0.0057	0.0091	0.0174	0.1108	0.1707	0.0043	0.0028	0.0166	0.0238	0.0164	0.0098	0.0158	0.0095	0.0039
1	rs1342081	238580160	0.84	0.289034762536342	0.82	0.448736318624531	0.0214645954276447	0.063142798584871	0.0038	0.0035	0.0226	0.1367	0.0076	0.1619	0.1923	0.0108	0.0028	0.0101	0.0077	0.0171	0.0059	0.0093	0.0175	0.111	0.1712	0.0041	0.0029	0.0163	0.0236	0.0164	0.01	0.0157	0.0095	0.004
1	rs12067134	238582075	0.84	0.289034762536342	0.82	0.448736318624531	0.0219777576127306	0.110789343161344	0.0039	0.0036	0.0227	0.1362	0.0076	0.1616	0.1926	0.011	0.0029	0.0101	0.0075	0.0172	0.0061	0.0094	0.0176	0.1108	0.1714	0.0041	0.003	0.0161	0.0235	0.0163	0.01	0.0157	0.0096	0.004
1	rs57970863	238587173	0.84	0.289034762536342	0.82	0.448736318624531	0.0246267238377614	0.134206170372496	0.0041	0.0039	0.0227	0.1345	0.0076	0.1608	0.1937	0.0115	0.0031	0.0097	0.007	0.0172	0.0064	0.0098	0.0177	0.1109	0.1717	0.0039	0.0033	0.0157	0.0233	0.0161	0.0103	0.0157	0.0094	0.0041
1	rs13375543	238588115	0.84	0.289034762536342	0.82	0.448736318624531	0.0268617926519967	0.14638762377519	0.0041	0.0039	0.0228	0.1342	0.0076	0.1606	0.1939	0.0116	0.0032	0.0097	0.0069	0.0172	0.0065	0.0098	0.0177	0.1108	0.1718	0.0039	0.0033	0.0157	0.0233	0.016	0.0104	0.0156	0.0094	0.0041
1	rs12406374	238597938	0.84	0.289034762536342	0.82	0.448736318624531	0.0668850109840221	0.210003689127119	0.0044	0.0043	0.0229	0.1324	0.0077	0.1595	0.1951	0.0121	0.0034	0.0093	0.0064	0.0171	0.0071	0.0102	0.0178	0.1108	0.1721	0.0038	0.0037	0.0153	0.023	0.0158	0.0109	0.0156	0.0093	0.0043
1	rs11588750	238599217	0.83	0.326509998324372	0.82	0.448736318624531	0.0695674299788033	0.222768759221642	0.0045	0.0043	0.0229	0.1323	0.0077	0.1594	0.1951	0.0121	0.0035	0.0093	0.0064	0.0171	0.0071	0.0102	0.0178	0.1108	0.1721	0.0038	0.0037	0.0153	0.023	0.0158	0.0109	0.0156	0.0093	0.0043
1	rs6667159	238601813	0.83	0.326509998324372	0.82	0.448736318624531	0.0752692359563784	0.22157844819789	0.0045	0.0043	0.023	0.1322	0.0078	0.1593	0.1952	0.0121	0.0035	0.0092	0.0064	0.0171	0.0071	0.0103	0.0177	0.1108	0.1721	0.0038	0.0037	0.0152	0.023	0.0157	0.0109	0.0156	0.0093	0.0043
1	rs1361664	238605709	0.83	0.326509998324372	0.82	0.448736318624531	0.0848605248577602	0.236549984969912	0.0046	0.0043	0.0231	0.132	0.0079	0.159	0.1953	0.0121	0.0036	0.0092	0.0064	0.0171	0.0072	0.0103	0.0177	0.1106	0.172	0.0038	0.0038	0.0152	0.0229	0.0157	0.0109	0.0156	0.0093	0.0044
1	rs80205219	238607195	0.83	0.326509998324372	0.82	0.448736318624531	0.0883178466354102	0.245213689870004	0.0047	0.0044	0.0231	0.1319	0.0078	0.159	0.1953	0.0122	0.0036	0.0092	0.0063	0.0171	0.0072	0.0103	0.0177	0.1107	0.172	0.0038	0.0038	0.0152	0.0229	0.0157	0.0109	0.0157	0.0093	0.0044
1	rs6688601	238611048	0.83	0.326509998324372	0.82	0.448736318624531	0.0999655087162427	0.285623388143333	0.0048	0.0044	0.0231	0.1318	0.0077	0.1591	0.1955	0.0122	0.0037	0.0091	0.0063	0.0171	0.0073	0.0102	0.0177	0.1107	0.172	0.0039	0.0039	0.0152	0.0229	0.0156	0.0109	0.0156	0.0092	0.0045
1	rs73105732	238612432	0.83	0.326509998324372	0.82	0.448736318624531	0.126825678396945	0.333123263135579	0.0048	0.0051	0.0231	0.1317	0.0077	0.1589	0.1954	0.0122	0.0037	0.0091	0.0062	0.0171	0.0074	0.0102	0.0177	0.1107	0.172	0.0039	0.0039	0.0151	0.0227	0.0156	0.0109	0.0156	0.0092	0.0045
1	rs10158899	238623792	0.83	0.326509998324372	0.82	0.448736318624531	0.202771594910629	0.40818317931713	0.0049	0.0051	0.023	0.1315	0.0075	0.1591	0.1958	0.0123	0.0037	0.0088	0.006	0.0171	0.0076	0.0101	0.0176	0.1111	0.1722	0.0039	0.004	0.015	0.0228	0.0155	0.0109	0.0152	0.009	0.0046
1	rs1538982	238625898	0.83	0.326509998324372	0.82	0.448736318624531	0.244939645741471	0.442063384864579	0.005	0.0051	0.023	0.1314	0.0074	0.1591	0.196	0.0123	0.0038	0.0087	0.006	0.0171	0.0078	0.0101	0.0175	0.1112	0.1722	0.0039	0.0041	0.015	0.0228	0.0154	0.0109	0.0152	0.009	0.0046
1	rs74920229	238628370	0.83	0.326509998324372	0.82	0.448736318624531	0.313783175291198	0.504056229451706	0.0051	0.0051	0.0228	0.1311	0.0074	0.1593	0.1963	0.0124	0.0039	0.0085	0.0059	0.0171	0.008	0.0098	0.0174	0.1114	0.1726	0.0039	0.0043	0.0148	0.0227	0.0154	0.0108	0.0152	0.009	0.0047
1	rs4618957	238629021	0.83	0.326509998324372	0.82	0.448736318624531	0.3280624563973	0.512450528976324	0.0051	0.0051	0.0228	0.1311	0.0071	0.1593	0.1963	0.0125	0.0039	0.0084	0.0059	0.017	0.008	0.0098	0.0174	0.1114	0.1727	0.0039	0.0043	0.0148	0.0228	0.0154	0.0108	0.0152	0.009	0.0047
1	rs1361658	238631424	0.83	0.326509998324372	0.82	0.448736318624531	0.357188483585621	0.53672446352638	0.0052	0.0051	0.0228	0.131	0.0071	0.1593	0.1963	0.0125	0.0039	0.0084	0.0059	0.0171	0.008	0.0097	0.0173	0.1115	0.1727	0.0039	0.0044	0.0147	0.0228	0.0154	0.0108	0.0152	0.009	0.0047
1	rs76224749	238632927	0.83	0.326509998324372	0.82	0.448736318624531	0.373157424441982	0.573153165295075	0.0053	0.0052	0.0228	0.1308	0.0071	0.1592	0.1961	0.0125	0.0039	0.0084	0.0059	0.017	0.0081	0.0097	0.0174	0.1119	0.1724	0.0039	0.0044	0.0147	0.0225	0.0156	0.0108	0.0154	0.0089	0.0047
1	rs12029859	238633953	0.83	0.326509998324372	0.82	0.448736318624531	0.38309785204637	0.570319389559815	0.0054	0.0052	0.0228	0.1307	0.007	0.1592	0.196	0.0125	0.0039	0.0084	0.0058	0.017	0.0081	0.0097	0.0174	0.112	0.1724	0.0039	0.0044	0.0147	0.0224	0.0157	0.0108	0.0155	0.0089	0.0047
1	rs10925660	238635056	0.83	0.326509998324372	0.82	0.448736318624531	0.379512799671369	0.585804508730541	0.0054	0.0052	0.0228	0.1307	0.007	0.1592	0.196	0.0125	0.0039	0.0084	0.0058	0.0169	0.0081	0.0096	0.0174	0.112	0.1724	0.0039	0.0044	0.0147	0.0224	0.0157	0.0108	0.0155	0.0089	0.0047
1	rs1342075	238637869	0.83	0.326509998324372	0.83	0.405269641990714	0.379017756727072	0.615771344027184	0.0054	0.0052	0.0228	0.1306	0.0071	0.1591	0.196	0.0125	0.0039	0.0084	0.0058	0.0169	0.0081	0.0097	0.0174	0.112	0.1724	0.0039	0.0044	0.0147	0.0225	0.0157	0.0108	0.0155	0.0089	0.0047
1	rs73118273	238645120	0.83	0.326509998324372	0.83	0.405269641990714	0.40849889566069	0.675555864038388	0.0055	0.0052	0.0227	0.1302	0.0071	0.1587	0.196	0.0125	0.0039	0.0083	0.006	0.0169	0.0082	0.0097	0.0174	0.1119	0.1724	0.0039	0.0045	0.0146	0.0225	0.0157	0.0108	0.0156	0.0091	0.0048
1	rs11577938	238649558	0.83	0.326509998324372	0.83	0.405269641990714	0.614745681584628	0.831734691962987	0.0059	0.0054	0.0224	0.1287	0.0076	0.1571	0.1957	0.0127	0.0042	0.0081	0.0064	0.0165	0.0085	0.0101	0.0175	0.1115	0.1724	0.004	0.0049	0.0144	0.0228	0.0156	0.0112	0.0157	0.0099	0.0051
1	rs12752847	238654072	0.83	0.326509998324372	0.83	0.405269641990714	0.681131764457575	0.931760840942596	0.006	0.0055	0.0225	0.1279	0.0079	0.1568	0.1955	0.0129	0.0043	0.0083	0.0066	0.0164	0.0086	0.0104	0.0174	0.1114	0.1716	0.004	0.0051	0.0142	0.0227	0.0156	0.0113	0.0158	0.0102	0.0052
1	rs116601498	238654111	0.83	0.326509998324372	0.83	0.405269641990714	0.684411318764884	0.964700961743584	0.006	0.0055	0.0225	0.1279	0.0079	0.1568	0.1955	0.0129	0.0043	0.0083	0.0066	0.0164	0.0086	0.0104	0.0174	0.1114	0.1716	0.004	0.0051	0.0142	0.0227	0.0156	0.0113	0.0158	0.0102	0.0052
1	rs115574268	238664870	0.83	0.326509998324372	0.83	0.405269641990714	1.21956849069306	1.29037926220821	0.0063	0.0057	0.0228	0.1252	0.0088	0.1559	0.1956	0.0132	0.0045	0.0091	0.0072	0.0161	0.0093	0.0104	0.0172	0.1112	0.1694	0.0042	0.0057	0.0131	0.0224	0.0164	0.0115	0.0158	0.0111	0.0057
1	rs7547064	238665294	0.83	0.326509998324372	0.84	0.364737902801441	1.22151953412295	1.25676441351392	0.0063	0.0057	0.0228	0.1251	0.0088	0.1559	0.1956	0.0132	0.0045	0.0091	0.0073	0.0161	0.0093	0.0104	0.0172	0.1112	0.1694	0.0042	0.0057	0.0131	0.0224	0.0164	0.0115	0.0159	0.0111	0.0057
1	rs10925675	238671476	0.83	0.326509998324372	0.84	0.364737902801441	1.22040450430812	1.15867922075681	0.0062	0.0057	0.0228	0.1249	0.0089	0.1558	0.1959	0.0132	0.0045	0.0092	0.0074	0.0161	0.0092	0.0104	0.0172	0.1115	0.1693	0.0042	0.0057	0.0131	0.0225	0.0165	0.0115	0.0158	0.0109	0.0056
1	rs6429079	238672294	0.83	0.326509998324372	0.84	0.364737902801441	1.22579746453276	1.15440425227134	0.0062	0.0057	0.0228	0.1248	0.0089	0.1557	0.1962	0.0132	0.0045	0.0092	0.0074	0.0161	0.0092	0.0104	0.0172	0.1114	0.1693	0.0042	0.0057	0.0131	0.0225	0.0164	0.0115	0.0158	0.0109	0.0056
1	rs16837005	238673981	0.83	0.326509998324372	0.84	0.364737902801441	1.22421581624698	1.19314572395321	0.0062	0.0057	0.0228	0.1251	0.0089	0.1553	0.1962	0.0132	0.0045	0.0092	0.0074	0.0161	0.0093	0.0104	0.0172	0.1114	0.1692	0.0042	0.0057	0.0131	0.0226	0.0165	0.0115	0.0158	0.0109	0.0056
1	rs17545823	238687623	0.83	0.326509998324372	0.84	0.364737902801441	1.25186754337328	1.22313863924401	0.0062	0.0057	0.0226	0.1251	0.0091	0.1554	0.1964	0.0135	0.0044	0.0093	0.0075	0.0159	0.009	0.0104	0.0173	0.1117	0.1688	0.0039	0.0057	0.013	0.0226	0.0166	0.0115	0.0159	0.011	0.0056
1	rs16837043	238689909	0.83	0.326509998324372	0.84	0.364737902801441	1.29350337084309	1.19562630637068	0.0063	0.0057	0.0225	0.1248	0.0091	0.1554	0.1963	0.0135	0.0044	0.0094	0.0076	0.0159	0.009	0.0104	0.0173	0.1118	0.1685	0.0039	0.0057	0.013	0.0227	0.0167	0.0114	0.016	0.0111	0.0056
1	rs16837047	238690874	0.83	0.326509998324372	0.84	0.364737902801441	1.31265227713539	1.15867922075681	0.0063	0.0057	0.0225	0.1248	0.0091	0.1554	0.1963	0.0135	0.0044	0.0094	0.0076	0.0158	0.0091	0.0104	0.0173	0.1119	0.1685	0.0039	0.0057	0.0129	0.0227	0.0167	0.0114	0.016	0.0112	0.0056
1	rs56741445	238692544	0.83	0.326509998324372	0.84	0.364737902801441	1.2966398745508	1.21882220098251	0.0063	0.0057	0.0225	0.1247	0.0091	0.1553	0.1963	0.0135	0.0045	0.0094	0.0076	0.0158	0.0091	0.0103	0.0173	0.1117	0.1686	0.0039	0.0058	0.0129	0.0228	0.0167	0.0114	0.0159	0.0112	0.0056
1	rs114694655	238694973	0.83	0.326509998324372	0.84	0.364737902801441	1.10680732769523	1.2499265503922	0.0063	0.0057	0.0225	0.1244	0.0092	0.1551	0.1962	0.0135	0.0048	0.0094	0.0076	0.016	0.0091	0.0103	0.0174	0.1116	0.1687	0.0039	0.0054	0.013	0.0226	0.0167	0.0114	0.016	0.0112	0.0056
1	rs535043	238696036	0.83	0.326509998324372	0.84	0.364737902801441	1.21631943643791	1.31253685626915	0.0063	0.0056	0.0225	0.1242	0.0092	0.155	0.1962	0.0135	0.0049	0.0094	0.0077	0.016	0.0093	0.0103	0.0175	0.1114	0.1688	0.0039	0.0054	0.0131	0.0225	0.0167	0.0114	0.016	0.0112	0.0056
1	rs7547992	238697154	0.83	0.326509998324372	0.83	0.405269641990714	1.35484447437062	1.44746114847463	0.0067	0.0054	0.0229	0.1216	0.0097	0.155	0.1946	0.013	0.0053	0.0101	0.0085	0.0168	0.0093	0.0105	0.0176	0.1098	0.166	0.0042	0.0058	0.0123	0.0233	0.0187	0.012	0.0167	0.0114	0.0059
1	rs522666	238698820	0.82	0.36720095628419	0.83	0.405269641990714	1.83919877423043	1.68912683201745	0.0069	0.0051	0.0241	0.1174	0.011	0.152	0.1915	0.0127	0.006	0.0104	0.0104	0.0161	0.0099	0.0113	0.0168	0.1126	0.1634	0.005	0.0056	0.0129	0.0232	0.0206	0.0122	0.0168	0.0131	0.0059
1	rs10802704	238699660	0.81	0.411214762386647	0.83	0.405269641990714	1.52136006285035	1.49954813840671	0.0068	0.0051	0.0248	0.1156	0.0113	0.151	0.193	0.0123	0.006	0.0106	0.011	0.0156	0.0094	0.0113	0.0163	0.1134	0.1643	0.0052	0.0053	0.0129	0.0229	0.0213	0.0119	0.017	0.013	0.0058
1	rs491708	238699875	0.8	0.458652199356866	0.83	0.405269641990714	1.54230195698934	1.44284938165349	0.0066	0.005	0.0248	0.1153	0.0114	0.1511	0.1933	0.0124	0.0059	0.0106	0.011	0.0153	0.0094	0.0114	0.0162	0.1136	0.1655	0.0052	0.0051	0.013	0.0224	0.0212	0.0117	0.0169	0.013	0.0056
1	rs2820211	238700707	0.8	0.458652199356866	0.83	0.405269641990714	1.2874287087288	1.23843361020976	0.0062	0.0047	0.0245	0.1152	0.0115	0.1515	0.1935	0.0122	0.0059	0.0104	0.0109	0.0151	0.0088	0.0117	0.0164	0.1146	0.1671	0.0054	0.0047	0.0132	0.0219	0.021	0.0116	0.0167	0.013	0.0051
1	rs17546393	238701378	0.8	0.458652199356866	0.83	0.405269641990714	1.26832727037255	1.215171928699	0.0062	0.0046	0.0247	0.1155	0.0115	0.1515	0.1936	0.0122	0.0058	0.0104	0.0109	0.015	0.0088	0.0116	0.0163	0.1147	0.1669	0.0056	0.0046	0.0132	0.022	0.021	0.0116	0.0168	0.013	0.005
1	rs508528	238703197	0.79	0.509607847349147	0.83	0.405269641990714	1.0005003072651	1.15719910153687	0.0061	0.0044	0.0248	0.1161	0.0115	0.1514	0.1934	0.0123	0.0058	0.0103	0.0111	0.0148	0.0086	0.0117	0.0163	0.1151	0.1661	0.006	0.0045	0.0132	0.0221	0.0211	0.0117	0.0166	0.0131	0.0052
1	rs115253828	238704794	0.79	0.509607847349147	0.83	0.405269641990714	0.836974100868484	0.992906871373375	0.0058	0.0045	0.025	0.1171	0.0113	0.1528	0.1944	0.0122	0.0054	0.0101	0.0111	0.0144	0.008	0.0117	0.0162	0.115	0.1662	0.0059	0.004	0.0136	0.0222	0.0209	0.0115	0.0164	0.0131	0.0048
1	rs12126899	238705483	0.79	0.509607847349147	0.82	0.448736318624531	0.823792615405657	0.796122411304258	0.0058	0.0045	0.0251	0.1175	0.0112	0.1535	0.1944	0.0122	0.0053	0.0097	0.0111	0.0141	0.0079	0.0117	0.0162	0.1151	0.1665	0.0059	0.0039	0.0136	0.0223	0.0209	0.0114	0.0163	0.0131	0.0046
1	rs518305	238705672	0.79	0.509607847349147	0.82	0.448736318624531	0.818576714074742	0.751779704229855	0.0058	0.0045	0.0251	0.1176	0.0112	0.1535	0.1944	0.0121	0.0053	0.0097	0.0111	0.0141	0.0079	0.0117	0.0162	0.1151	0.1665	0.0059	0.0038	0.0136	0.0224	0.0209	0.0114	0.0163	0.0131	0.0046
1	rs59186854	238705817	0.79	0.509607847349147	0.82	0.448736318624531	0.832596823211542	0.759938556805254	0.0058	0.0045	0.0251	0.1178	0.0112	0.1535	0.1945	0.0121	0.0053	0.0097	0.0111	0.0141	0.0078	0.0117	0.0161	0.1151	0.1663	0.0059	0.0038	0.0136	0.0224	0.0209	0.0113	0.0163	0.0132	0.0046
1	rs16837084	238713158	0.78	0.56417027826485	0.83	0.405269641990714	0.723490553989084	0.67997993029578	0.0057	0.0044	0.0252	0.1183	0.0112	0.1537	0.1951	0.012	0.0052	0.0095	0.0109	0.0142	0.0075	0.0116	0.0162	0.115	0.1667	0.0059	0.0036	0.0135	0.0223	0.0209	0.0112	0.0163	0.0132	0.0045
1	rs637728	238715562	0.78	0.56417027826485	0.83	0.405269641990714	0.731737494290471	0.686924111971775	0.0057	0.0044	0.0252	0.1184	0.0112	0.1537	0.1952	0.012	0.0051	0.0095	0.0109	0.0142	0.0075	0.0116	0.0162	0.115	0.1667	0.0058	0.0036	0.0135	0.0222	0.0209	0.0112	0.0163	0.0132	0.0045
1	rs76745894	238717701	0.78	0.56417027826485	0.83	0.405269641990714	0.757182717647364	0.691364897656391	0.0057	0.0045	0.0252	0.118	0.0112	0.1538	0.1951	0.0119	0.0051	0.0094	0.0109	0.0142	0.0075	0.0116	0.0163	0.1153	0.1666	0.0058	0.0035	0.0135	0.0222	0.0209	0.0113	0.0163	0.0132	0.0044
1	rs16837097	238717803	0.78	0.56417027826485	0.83	0.405269641990714	0.757335319426574	0.684558341186051	0.0057	0.0045	0.0252	0.1179	0.0112	0.1538	0.1951	0.0119	0.0051	0.0094	0.0109	0.0142	0.0075	0.0116	0.0163	0.1153	0.1666	0.0058	0.0035	0.0135	0.0222	0.0209	0.0113	0.0163	0.0132	0.0044
1	rs12083086	238718903	0.78	0.56417027826485	0.83	0.405269641990714	0.764139710854476	0.673346297996137	0.0057	0.0045	0.0251	0.1177	0.0111	0.1539	0.1951	0.0119	0.0051	0.0094	0.0109	0.0142	0.0075	0.0116	0.0165	0.1156	0.1664	0.0058	0.0035	0.0135	0.0222	0.0209	0.0114	0.0164	0.0133	0.0044
1	rs6688977	238719882	0.78	0.56417027826485	0.83	0.405269641990714	0.808737157731046	0.651926903587229	0.0057	0.0045	0.0251	0.1176	0.011	0.1541	0.1953	0.0118	0.005	0.0093	0.0106	0.0143	0.0075	0.0115	0.0166	0.1163	0.1666	0.0057	0.0035	0.0135	0.022	0.0208	0.0113	0.0164	0.0134	0.0044
1	rs16837111	238720002	0.78	0.56417027826485	0.83	0.405269641990714	0.787115865470969	0.659537491400235	0.0057	0.0045	0.0251	0.1176	0.0109	0.154	0.1954	0.0118	0.005	0.0093	0.0106	0.0142	0.0075	0.0115	0.0166	0.1161	0.1666	0.0057	0.0035	0.0135	0.022	0.0208	0.0113	0.0164	0.0134	0.0044
1	rs11579322	238722959	0.78	0.56417027826485	0.83	0.405269641990714	0.784556961457586	0.653827641450591	0.0057	0.0045	0.0251	0.1177	0.0109	0.154	0.1955	0.0117	0.005	0.0092	0.0106	0.0142	0.0075	0.0115	0.0166	0.1162	0.1666	0.0057	0.0035	0.0135	0.022	0.0208	0.0113	0.0163	0.0134	0.0044
1	rs10754644	238724741	0.78	0.56417027826485	0.83	0.405269641990714	0.761766622190113	0.648713184599272	0.0057	0.0045	0.0253	0.118	0.0109	0.1541	0.1954	0.0117	0.005	0.0092	0.0105	0.0141	0.0074	0.0114	0.0165	0.1167	0.1668	0.0057	0.0035	0.0134	0.0219	0.0209	0.0112	0.0163	0.0134	0.0044
1	rs560229	238725762	0.79	0.509607847349147	0.83	0.405269641990714	0.692897808710243	0.487238126529828	0.0053	0.0046	0.0247	0.1201	0.0103	0.1562	0.1969	0.0113	0.0048	0.0084	0.0103	0.0136	0.0068	0.0108	0.016	0.1177	0.1686	0.0053	0.0032	0.0131	0.0211	0.0209	0.0103	0.0157	0.0131	0.0042
1	rs74406106	238726081	0.79	0.509607847349147	0.83	0.405269641990714	0.546029896609354	0.369736671463666	0.0049	0.0046	0.0242	0.1217	0.01	0.1571	0.1983	0.0111	0.0046	0.0082	0.0104	0.0131	0.0062	0.0106	0.0157	0.1189	0.1697	0.0049	0.0029	0.0127	0.0208	0.021	0.0098	0.0156	0.0126	0.004
1	rs1002725	238726665	0.79	0.509607847349147	0.83	0.405269641990714	0.405990185287612	0.22591680768876	0.0045	0.0046	0.0238	0.1232	0.0097	0.1582	0.2	0.0108	0.0044	0.0079	0.0103	0.0129	0.0056	0.0102	0.0154	0.1204	0.1707	0.0044	0.0028	0.0123	0.0205	0.0209	0.0093	0.0153	0.012	0.0038
1	rs646969	238729943	0.79	0.509607847349147	0.83	0.405269641990714	0.352668995524971	0.159429859138045	0.0042	0.0044	0.0237	0.1244	0.0097	0.1589	0.2003	0.0106	0.0042	0.0078	0.0104	0.0128	0.0053	0.0101	0.0153	0.1206	0.1717	0.0043	0.0026	0.012	0.0203	0.0209	0.0091	0.0152	0.0116	0.0037
1	rs73121917	238732738	0.79	0.509607847349147	0.84	0.364737902801441	0.336230953881453	0.142469961976645	0.0041	0.0044	0.0236	0.1247	0.0096	0.1592	0.2003	0.0105	0.0042	0.0077	0.0104	0.0128	0.0053	0.0101	0.0153	0.1207	0.172	0.0042	0.0026	0.0119	0.0202	0.0209	0.009	0.0151	0.0115	0.0037
1	rs77386325	238733753	0.79	0.509607847349147	0.84	0.364737902801441	0.344085191305524	0.138040127935072	0.0041	0.0043	0.0236	0.1249	0.0096	0.1595	0.2004	0.0104	0.0041	0.0077	0.0104	0.0128	0.0052	0.0101	0.0152	0.1207	0.1723	0.0041	0.0025	0.0118	0.0202	0.0209	0.009	0.0151	0.0114	0.0036
1	rs77950315	238740359	0.79	0.509607847349147	0.84	0.364737902801441	0.340536541517326	0.120406618012422	0.004	0.0043	0.0236	0.1251	0.0096	0.1599	0.2005	0.0103	0.004	0.0077	0.0104	0.0129	0.0051	0.01	0.0152	0.1207	0.1727	0.0039	0.0025	0.0117	0.0201	0.0208	0.0089	0.015	0.0113	0.0035
1	rs12130428	238745171	0.79	0.509607847349147	0.84	0.364737902801441	0.310947501928608	0.0868162252304122	0.0038	0.0041	0.0235	0.1257	0.0096	0.1607	0.2006	0.0102	0.0039	0.0076	0.0104	0.0129	0.0048	0.01	0.0152	0.121	0.1736	0.0035	0.0024	0.0114	0.02	0.0208	0.0088	0.0149	0.0112	0.0034
1	rs652252	238749403	0.8	0.458652199356866	0.84	0.364737902801441	0.356015893767709	0.0602739318831524	0.0029	0.0043	0.0224	0.1259	0.0089	0.1636	0.2068	0.0092	0.0033	0.0071	0.0106	0.0122	0.0034	0.0098	0.0148	0.1229	0.176	0.0029	0.0019	0.0108	0.0193	0.0199	0.008	0.0141	0.0104	0.0026
1	rs80337170	238750978	0.8	0.458652199356866	0.84	0.364737902801441	0.373430236213249	0.0488919502188762	0.0028	0.0042	0.0223	0.1265	0.0086	0.1639	0.2081	0.0089	0.0032	0.0071	0.0106	0.0122	0.0029	0.0097	0.0148	0.1228	0.177	0.0027	0.0017	0.0106	0.019	0.0198	0.0078	0.0141	0.0102	0.0025
1	rs11587765	238751128	0.8	0.458652199356866	0.84	0.364737902801441	0.394853144909075	0.051085675261764	0.0027	0.0042	0.0224	0.1266	0.0086	0.1638	0.2082	0.0089	0.0031	0.0071	0.0106	0.0122	0.0029	0.0097	0.0148	0.1226	0.1771	0.0027	0.0017	0.0106	0.019	0.0198	0.0079	0.0141	0.0103	0.0025
1	rs529673	238752992	0.8	0.458652199356866	0.84	0.364737902801441	0.389817072188066	0.0469774772647228	0.0026	0.0042	0.0223	0.1273	0.0083	0.1641	0.2096	0.0086	0.003	0.0072	0.0106	0.0122	0.0023	0.0095	0.0148	0.1225	0.1784	0.0025	0.0016	0.0104	0.0184	0.0194	0.0077	0.0142	0.0101	0.0024
1	rs588748	238758974	0.8	0.458652199356866	0.84	0.364737902801441	0.364103968443051	0.032504069343365	0.0023	0.0042	0.0224	0.1289	0.008	0.1651	0.2117	0.0085	0.0028	0.0071	0.0105	0.0117	0.0023	0.0091	0.0146	0.1221	0.1778	0.0025	0.0015	0.0102	0.0183	0.0194	0.0075	0.0142	0.0097	0.0021
1	rs556315	238760167	0.8	0.458652199356866	0.84	0.364737902801441	0.358844132679687	0.0307683230870573	0.0023	0.0042	0.0225	0.1287	0.008	0.1651	0.2117	0.0084	0.0028	0.0071	0.0105	0.0117	0.0022	0.0091	0.0146	0.1222	0.1778	0.0026	0.0015	0.0102	0.0182	0.0194	0.0075	0.0144	0.0097	0.0021
1	rs61829290	238772108	0.81	0.411214762386647	0.84	0.364737902801441	0.401675214062812	0.0363706320443255	0.0021	0.004	0.0222	0.129	0.0077	0.1672	0.2124	0.0073	0.0028	0.007	0.0101	0.0118	0.0022	0.0089	0.0146	0.1218	0.1785	0.0027	0.0015	0.0102	0.0179	0.0195	0.0071	0.0143	0.0095	0.002
1	rs72763341	238773012	0.81	0.411214762386647	0.84	0.364737902801441	0.387589299384477	0.0347483228224148	0.0021	0.004	0.0222	0.129	0.0077	0.1673	0.2124	0.0072	0.0028	0.007	0.0101	0.0118	0.0022	0.0089	0.0146	0.1218	0.1786	0.0027	0.0015	0.0103	0.0179	0.0195	0.007	0.0143	0.0095	0.002
1	rs474167	238773561	0.81	0.411214762386647	0.84	0.364737902801441	0.377699247680316	0.0330586696625765	0.0021	0.004	0.0222	0.129	0.0077	0.1673	0.2124	0.0072	0.0028	0.007	0.0101	0.0118	0.0022	0.0089	0.0146	0.1218	0.1786	0.0027	0.0015	0.0103	0.0179	0.0195	0.007	0.0143	0.0095	0.002
1	rs61829291	238781085	0.81	0.411214762386647	0.84	0.364737902801441	0.400996019174034	0.0337707680328617	0.0021	0.004	0.0224	0.1292	0.0075	0.1675	0.2124	0.007	0.0027	0.0069	0.0099	0.0119	0.0022	0.0087	0.0148	0.1222	0.1788	0.0027	0.0015	0.0102	0.0178	0.0197	0.0069	0.0141	0.0094	0.0019
1	rs72763355	238785309	0.81	0.411214762386647	0.84	0.364737902801441	0.401958382393094	0.0378110296705107	0.0021	0.004	0.0224	0.1292	0.0075	0.1676	0.2124	0.0069	0.0027	0.0069	0.0099	0.0119	0.0021	0.0087	0.0149	0.1223	0.1789	0.0027	0.0015	0.0102	0.0177	0.0198	0.0069	0.014	0.0093	0.0019
1	rs17549628	238785467	0.81	0.411214762386647	0.84	0.364737902801441	0.3989054725111	0.0386221989422555	0.0021	0.004	0.0224	0.1292	0.0075	0.1676	0.2124	0.0069	0.0027	0.0069	0.0099	0.0119	0.0021	0.0087	0.0149	0.1223	0.1789	0.0027	0.0015	0.0102	0.0177	0.0198	0.0069	0.014	0.0093	0.0019
1	rs1502871	238785802	0.81	0.411214762386647	0.84	0.364737902801441	0.395470901589251	0.036054001570451	0.0021	0.004	0.0224	0.1292	0.0075	0.1676	0.2124	0.0069	0.0027	0.0069	0.0099	0.0119	0.0021	0.0087	0.015	0.1224	0.1789	0.0027	0.0015	0.0102	0.0177	0.0198	0.0069	0.014	0.0093	0.0019
1	rs77292343	238808935	0.81	0.411214762386647	0.84	0.364737902801441	0.332930420640915	0.04805023439048	0.0019	0.0038	0.0228	0.1313	0.0071	0.1682	0.2155	0.0059	0.002	0.0068	0.0095	0.0124	0.0017	0.0078	0.0153	0.1217	0.1799	0.0024	0.0013	0.0098	0.0163	0.0202	0.0066	0.0146	0.0084	0.0014
1	rs113193893	238813345	0.81	0.411214762386647	0.84	0.364737902801441	0.313284707817664	0.0488316151113973	0.0019	0.0038	0.0228	0.1315	0.007	0.1683	0.2156	0.0059	0.002	0.0068	0.0095	0.0124	0.0017	0.0077	0.0155	0.1217	0.1801	0.0024	0.0013	0.0097	0.0161	0.0203	0.0066	0.0147	0.0082	0.0014
1	rs10495418	238817162	0.81	0.411214762386647	0.84	0.364737902801441	0.303844180899323	0.047155529622295	0.0019	0.0037	0.0228	0.1316	0.007	0.1683	0.2157	0.0058	0.002	0.0068	0.0095	0.0124	0.0015	0.0077	0.0155	0.1218	0.1802	0.0024	0.0012	0.0097	0.0161	0.0203	0.0066	0.0147	0.0082	0.0014
1	rs12140478	238822664	0.81	0.411214762386647	0.83	0.405269641990714	0.262240273534203	0.030915371327677	0.0019	0.0037	0.0229	0.1317	0.007	0.1684	0.216	0.0058	0.0019	0.0068	0.0095	0.0124	0.0015	0.0076	0.0154	0.1221	0.1803	0.0024	0.0012	0.0097	0.0161	0.02	0.0065	0.0147	0.0081	0.0014
1	rs12568834	238834462	0.8	0.458652199356866	0.82	0.448736318624531	0.255894815495223	0.0345931221457709	0.0019	0.0037	0.0229	0.1313	0.0069	0.1681	0.2169	0.0057	0.002	0.0069	0.0095	0.0123	0.0014	0.0078	0.0158	0.122	0.1799	0.0024	0.0012	0.0096	0.016	0.02	0.0065	0.0148	0.0081	0.0014
1	rs12025546	238840679	0.8	0.458652199356866	0.82	0.448736318624531	0.250075302219518	0.0341294310901948	0.0019	0.0037	0.0229	0.1313	0.0069	0.1682	0.2169	0.0057	0.002	0.0069	0.0095	0.0123	0.0014	0.0078	0.0158	0.122	0.18	0.0024	0.0012	0.0096	0.016	0.0199	0.0065	0.0148	0.0081	0.0014
1	rs2653914	238845573	0.8	0.458652199356866	0.82	0.448736318624531	0.176335836001612	0.0340780870354446	0.0019	0.0037	0.0231	0.1312	0.007	0.1682	0.2174	0.0055	0.0021	0.0069	0.0095	0.0125	0.0014	0.0075	0.0163	0.1223	0.1802	0.0022	0.0011	0.0095	0.0158	0.0191	0.0063	0.0149	0.008	0.0016
1	rs10802719	238855190	0.8	0.458652199356866	0.82	0.448736318624531	0.17888423887914	0.0361066857100497	0.002	0.0036	0.0231	0.131	0.007	0.1684	0.2174	0.0054	0.0025	0.0068	0.0095	0.0125	0.0016	0.0074	0.0164	0.1226	0.1804	0.0021	0.0012	0.0095	0.0155	0.0187	0.0061	0.0149	0.008	0.0017
1	rs2841390	238855281	0.8	0.458652199356866	0.81	0.49521423796015	0.179689533766796	0.0355814236323044	0.002	0.0036	0.023	0.131	0.0069	0.1683	0.2173	0.0054	0.0025	0.0068	0.0095	0.0126	0.0016	0.0074	0.0164	0.1226	0.1804	0.0021	0.0012	0.0095	0.0155	0.0187	0.0061	0.015	0.0081	0.0017
1	rs12131433	238856168	0.8	0.458652199356866	0.81	0.49521423796015	0.182413585859256	0.0361594049063466	0.002	0.0036	0.023	0.131	0.0069	0.1683	0.2174	0.0054	0.0025	0.0068	0.0095	0.0126	0.0016	0.0074	0.0164	0.1227	0.1804	0.0021	0.0012	0.0095	0.0155	0.0187	0.0061	0.015	0.008	0.0016
1	rs116394460	238873179	0.8	0.458652199356866	0.8	0.544775224122235	0.228915985253579	0.0372745871565711	0.002	0.0036	0.023	0.1314	0.0066	0.167	0.2193	0.0052	0.0025	0.0064	0.0093	0.0122	0.0015	0.0068	0.0171	0.1244	0.1802	0.0019	0.0011	0.0093	0.0149	0.0193	0.006	0.0151	0.0075	0.0015
1	rs12735197	238875754	0.8	0.458652199356866	0.79	0.597486775499064	0.231827125975476	0.0374351547775901	0.002	0.0036	0.023	0.1314	0.0066	0.1669	0.2194	0.0052	0.0025	0.0064	0.0093	0.0122	0.0015	0.0068	0.0171	0.1245	0.1802	0.0019	0.0011	0.0093	0.0148	0.0193	0.006	0.0151	0.0075	0.0015
1	rs17551620	238875959	0.8	0.458652199356866	0.79	0.597486775499064	0.231954160650615	0.0372745871565711	0.002	0.0036	0.023	0.1314	0.0066	0.1669	0.2194	0.0052	0.0025	0.0064	0.0093	0.0122	0.0015	0.0068	0.0171	0.1245	0.1802	0.0019	0.0011	0.0093	0.0148	0.0193	0.006	0.0151	0.0075	0.0015
1	rs7526633	238877566	0.8	0.458652199356866	0.79	0.597486775499064	0.232377888353922	0.0382967962738391	0.002	0.0036	0.023	0.1314	0.0066	0.1669	0.2194	0.0052	0.0025	0.0064	0.0093	0.0122	0.0015	0.0068	0.0171	0.1244	0.1802	0.0019	0.0011	0.0093	0.0148	0.0193	0.006	0.0151	0.0075	0.0015
1	rs80236266	238881212	0.8	0.458652199356866	0.79	0.597486775499064	0.219647324218262	0.0369011486099333	0.002	0.0036	0.0227	0.1313	0.0066	0.1671	0.2192	0.0053	0.0025	0.0064	0.0093	0.0122	0.0015	0.0068	0.0172	0.1247	0.18	0.002	0.0011	0.0095	0.0148	0.0194	0.0059	0.0152	0.0075	0.0015
1	rs12749736	238882162	0.8	0.458652199356866	0.79	0.597486775499064	0.218908503597649	0.0368479397445032	0.002	0.0036	0.0227	0.1313	0.0066	0.1672	0.2192	0.0053	0.0025	0.0065	0.0093	0.0122	0.0015	0.0068	0.0172	0.1247	0.1799	0.002	0.0011	0.0095	0.0148	0.0194	0.0059	0.0152	0.0074	0.0015
1	rs77872903	238884128	0.8	0.458652199356866	0.79	0.597486775499064	0.217394193308704	0.0372745871565711	0.002	0.0036	0.0227	0.1315	0.0066	0.1674	0.2193	0.0053	0.0025	0.0064	0.0093	0.0121	0.0015	0.0068	0.0172	0.1243	0.18	0.002	0.0011	0.0094	0.0148	0.0193	0.0058	0.0152	0.0074	0.0016
1	rs10754651	238887199	0.8	0.458652199356866	0.79	0.597486775499064	0.213694868212656	0.0354767928393721	0.002	0.0037	0.0227	0.1318	0.0066	0.1672	0.2197	0.0053	0.0025	0.0064	0.0093	0.012	0.0014	0.0068	0.0173	0.124	0.1799	0.002	0.0011	0.0094	0.0148	0.0193	0.0058	0.0153	0.0073	0.0016
1	rs12744326	238889951	0.8	0.458652199356866	0.78	0.653412240020304	0.207038493924788	0.0374887469099659	0.0021	0.0037	0.0226	0.1333	0.0066	0.1666	0.2216	0.0052	0.0025	0.0064	0.0093	0.0115	0.0015	0.0067	0.0176	0.1224	0.1792	0.002	0.0012	0.0093	0.0147	0.0192	0.0057	0.0155	0.0071	0.0017
1	rs4131405	238897022	0.8	0.458652199356866	0.78	0.653412240020304	0.242155151974839	0.0439962412285904	0.0021	0.0037	0.0228	0.1322	0.0066	0.1664	0.2224	0.0051	0.0025	0.0064	0.0093	0.0114	0.0015	0.0068	0.018	0.1227	0.1789	0.002	0.0012	0.0092	0.0146	0.0193	0.0056	0.0157	0.0071	0.0017
1	rs12754289	238899292	0.8	0.458652199356866	0.78	0.653412240020304	0.247873422349497	0.0430218046720096	0.0021	0.0037	0.0228	0.1322	0.0067	0.1663	0.2225	0.0051	0.0025	0.0064	0.0093	0.0114	0.0014	0.0068	0.018	0.1227	0.1789	0.002	0.0012	0.0092	0.0146	0.0193	0.0055	0.0157	0.0071	0.0017
1	rs79748221	238902245	0.8	0.458652199356866	0.78	0.653412240020304	0.250737947414915	0.0431930576895719	0.0021	0.0037	0.0228	0.1321	0.0067	0.1663	0.2225	0.0051	0.0025	0.0064	0.0093	0.0114	0.0014	0.0068	0.0181	0.1227	0.1789	0.002	0.0012	0.0092	0.0146	0.0193	0.0055	0.0156	0.0071	0.0017
1	rs12145075	238902373	0.8	0.458652199356866	0.78	0.653412240020304	0.251091750829314	0.0432502093949739	0.0021	0.0037	0.0228	0.1321	0.0067	0.1663	0.2225	0.0051	0.0025	0.0064	0.0093	0.0114	0.0014	0.0068	0.0181	0.1227	0.1789	0.002	0.0012	0.0092	0.0146	0.0193	0.0055	0.0156	0.0071	0.0017
1	rs2841399	238907766	0.8	0.458652199356866	0.78	0.653412240020304	0.239301995730421	0.0446319254039357	0.0022	0.0037	0.023	0.1319	0.0067	0.1664	0.2229	0.0052	0.0025	0.0064	0.0094	0.0114	0.0015	0.0069	0.0183	0.1224	0.178	0.0021	0.0013	0.0092	0.0145	0.0191	0.0055	0.0157	0.0071	0.0018
1	rs115517531	238908410	0.8	0.458652199356866	0.78	0.653412240020304	0.242155151974839	0.044747939085228	0.0022	0.0037	0.023	0.1319	0.0067	0.1664	0.2229	0.0052	0.0025	0.0064	0.0094	0.0114	0.0015	0.0069	0.0183	0.1224	0.178	0.0021	0.0013	0.0092	0.0145	0.0191	0.0055	0.0157	0.0071	0.0018
1	rs2494766	238911829	0.8	0.458652199356866	0.79	0.597486775499064	0.306251545629946	0.0540125712744071	0.0022	0.0042	0.0233	0.1321	0.0067	0.1667	0.2229	0.0051	0.0026	0.0063	0.0096	0.0116	0.0017	0.0071	0.0188	0.1218	0.1762	0.0022	0.0014	0.0088	0.0142	0.019	0.0055	0.016	0.007	0.0019
1	rs2689174	238915626	0.8	0.458652199356866	0.79	0.597486775499064	0.301202816666024	0.0530707769912157	0.0022	0.0043	0.0234	0.1323	0.0067	0.1658	0.2222	0.005	0.0026	0.0064	0.0095	0.0116	0.0017	0.0072	0.0191	0.1225	0.1753	0.0022	0.0015	0.0089	0.0145	0.0191	0.0057	0.0162	0.0071	0.002
1	rs10925754	238918722	0.8	0.458652199356866	0.81	0.49521423796015	0.29191041625395	0.0554067937494629	0.0022	0.0043	0.0234	0.1325	0.0068	0.1656	0.222	0.0049	0.0026	0.0064	0.0095	0.0116	0.0017	0.0073	0.0191	0.1226	0.1752	0.0022	0.0015	0.0089	0.0145	0.0191	0.0057	0.0163	0.0071	0.002
1	rs3011567	238919619	0.8	0.458652199356866	0.79	0.597486775499064	0.279761966649852	0.0561096384121805	0.0023	0.0043	0.0234	0.1325	0.0069	0.1655	0.2219	0.0049	0.0027	0.0064	0.0095	0.0116	0.0018	0.0073	0.0191	0.1226	0.1752	0.0022	0.0015	0.0089	0.0145	0.0191	0.0058	0.0162	0.0071	0.002
1	rs16837404	238921247	0.8	0.458652199356866	0.79	0.597486775499064	0.269773153950491	0.0548345780143879	0.0023	0.0043	0.0233	0.1325	0.0071	0.1654	0.2218	0.0049	0.0027	0.0064	0.0093	0.0116	0.0018	0.0073	0.0191	0.1227	0.1752	0.0022	0.0015	0.0089	0.0145	0.0191	0.0058	0.0162	0.0071	0.002
1	rs12754272	238921472	0.8	0.458652199356866	0.79	0.597486775499064	0.270647997243917	0.0559175756741333	0.0023	0.0043	0.0234	0.1325	0.0071	0.1654	0.2218	0.0049	0.0027	0.0064	0.0093	0.0116	0.0018	0.0073	0.0191	0.1227	0.1752	0.0022	0.0015	0.0089	0.0145	0.0191	0.0058	0.0162	0.0071	0.002
1	rs1357519	238928719	0.82	0.36720095628419	0.8	0.544775224122235	0.501173855624184	0.0946313543247389	0.0033	0.0044	0.0232	0.1335	0.0074	0.1638	0.2141	0.0045	0.0034	0.0071	0.0094	0.0107	0.0034	0.0074	0.0208	0.1302	0.1715	0.0022	0.0019	0.0089	0.0134	0.0191	0.0068	0.0159	0.0061	0.0021
1	rs10925760	238930859	0.82	0.36720095628419	0.8	0.544775224122235	0.491059665017486	0.0936794640491989	0.0033	0.0044	0.0232	0.1336	0.0074	0.1638	0.214	0.0045	0.0034	0.0071	0.0094	0.0106	0.0034	0.0074	0.0208	0.1301	0.1718	0.0022	0.002	0.0089	0.0134	0.0191	0.0068	0.0158	0.006	0.0021
1	rs16837442	238940473	0.82	0.36720095628419	0.79	0.597486775499064	0.554941180333342	0.108432939731538	0.0037	0.0045	0.0232	0.133	0.0073	0.1637	0.2134	0.0045	0.0034	0.0071	0.0094	0.0104	0.0036	0.0073	0.0211	0.1308	0.1718	0.0022	0.002	0.0088	0.0133	0.0191	0.007	0.0157	0.006	0.0024
1	rs61830616	238944430	0.82	0.36720095628419	0.79	0.597486775499064	0.564254075648415	0.109945540879204	0.0037	0.0046	0.0232	0.133	0.0073	0.1637	0.2133	0.0045	0.0034	0.0071	0.0094	0.0104	0.0036	0.0073	0.0212	0.1308	0.1717	0.0022	0.002	0.0088	0.0133	0.0191	0.0071	0.0157	0.006	0.0025
1	rs16837451	238947387	0.82	0.36720095628419	0.79	0.597486775499064	0.572832202733277	0.112569348639354	0.0037	0.0046	0.0231	0.1329	0.0073	0.1638	0.2133	0.0045	0.0034	0.0071	0.0095	0.0103	0.0036	0.0073	0.0212	0.1308	0.1717	0.0021	0.002	0.0088	0.0133	0.0192	0.0071	0.0157	0.006	0.0025
1	rs2841347	238953146	0.82	0.36720095628419	0.79	0.597486775499064	0.619688427114486	0.111974809232771	0.0038	0.0046	0.0231	0.1328	0.0073	0.1635	0.2131	0.0046	0.0034	0.0072	0.0099	0.0102	0.0037	0.0074	0.0211	0.1307	0.1718	0.0021	0.002	0.0088	0.0133	0.0191	0.0073	0.0156	0.006	0.0026
1	rs2841349	238954841	0.82	0.36720095628419	0.79	0.597486775499064	0.618015607508103	0.110789343161344	0.0038	0.0046	0.0231	0.1327	0.0072	0.1634	0.2131	0.0047	0.0034	0.0071	0.0099	0.0101	0.0037	0.0074	0.0211	0.1307	0.1718	0.0021	0.002	0.0088	0.0133	0.0191	0.0073	0.0156	0.006	0.0026
1	rs2841355	238955547	0.82	0.36720095628419	0.79	0.597486775499064	0.549058704809591	0.120406618012422	0.0039	0.0046	0.0231	0.1327	0.0073	0.1632	0.213	0.0048	0.0035	0.0071	0.0099	0.0101	0.0037	0.0074	0.0211	0.1307	0.1718	0.0025	0.002	0.0088	0.0133	0.019	0.0073	0.0156	0.0059	0.0026
1	rs71644952	238971037	0.82	0.36720095628419	0.79	0.597486775499064	0.447471068232228	0.0810582822074278	0.0038	0.0047	0.0233	0.1317	0.0072	0.1626	0.2126	0.0072	0.0034	0.0069	0.0098	0.0099	0.0039	0.0073	0.0212	0.1313	0.1711	0.0024	0.002	0.009	0.0135	0.0186	0.0072	0.0158	0.0057	0.0025
1	rs1523429	238982338	0.82	0.36720095628419	0.79	0.597486775499064	0.411817655106258	0.0713723338817499	0.0038	0.0048	0.0233	0.1315	0.0072	0.1624	0.2125	0.0077	0.0031	0.0068	0.0098	0.0099	0.0039	0.0072	0.0213	0.1315	0.171	0.0024	0.002	0.009	0.0136	0.0186	0.0072	0.0158	0.0057	0.0025
1	rs3011587	238986504	0.82	0.36720095628419	0.79	0.597486775499064	0.401561974803926	0.0702414383832952	0.0038	0.0048	0.0234	0.1315	0.0072	0.1623	0.2127	0.0078	0.0031	0.0068	0.0098	0.0099	0.0039	0.0072	0.0213	0.1314	0.1709	0.0024	0.002	0.009	0.0136	0.0186	0.0072	0.0158	0.0057	0.0025
1	rs61829086	238992680	0.82	0.36720095628419	0.79	0.597486775499064	0.397439728393699	0.0686289413063837	0.0038	0.0048	0.0234	0.1314	0.0072	0.1622	0.2127	0.0079	0.0031	0.0068	0.0097	0.0099	0.0039	0.0072	0.0213	0.1315	0.1708	0.0024	0.002	0.0091	0.0136	0.0186	0.0072	0.0158	0.0057	0.0025
1	rs869036	239003808	0.82	0.36720095628419	0.79	0.597486775499064	0.410499987707834	0.0709473706679503	0.0038	0.0048	0.0233	0.1314	0.0072	0.1622	0.2125	0.0077	0.0031	0.0068	0.0098	0.0099	0.004	0.0073	0.021	0.1318	0.171	0.0024	0.002	0.0091	0.0136	0.0186	0.0071	0.0159	0.0057	0.0025
1	rs80012022	239004010	0.82	0.36720095628419	0.79	0.597486775499064	0.411817655106258	0.0710181248424649	0.0038	0.0048	0.0233	0.1314	0.0072	0.1622	0.2125	0.0077	0.0031	0.0068	0.0098	0.0099	0.004	0.0073	0.021	0.1318	0.171	0.0024	0.002	0.0091	0.0136	0.0186	0.0071	0.0159	0.0057	0.0025
1	rs13375179	239006617	0.82	0.36720095628419	0.79	0.597486775499064	0.424178722804855	0.0710889082410334	0.0038	0.0048	0.0233	0.1314	0.0072	0.1622	0.2126	0.0076	0.0031	0.0068	0.0098	0.0099	0.004	0.0073	0.021	0.1319	0.171	0.0024	0.002	0.0091	0.0136	0.0186	0.0071	0.0159	0.0056	0.0025
1	rs7517551	239024524	0.82	0.36720095628419	0.78	0.653412240020304	0.476290655866269	0.0761886257580679	0.0038	0.0048	0.0233	0.1314	0.0073	0.1623	0.2127	0.0071	0.0031	0.0068	0.0098	0.0098	0.004	0.0073	0.0209	0.132	0.1712	0.0024	0.002	0.0092	0.0137	0.0186	0.0071	0.016	0.0055	0.0025
1	rs7533049	239048174	0.82	0.36720095628419	0.79	0.597486775499064	0.534774897867708	0.0794955290774959	0.0038	0.0049	0.0233	0.1314	0.0073	0.1625	0.2127	0.0068	0.0031	0.0068	0.0099	0.0098	0.0041	0.0073	0.0209	0.1322	0.1714	0.0023	0.002	0.0092	0.0137	0.0185	0.0071	0.0158	0.0054	0.0025
1	rs61830488	239052148	0.82	0.36720095628419	0.79	0.597486775499064	0.547740861489897	0.0803870185287636	0.0038	0.0049	0.0233	0.1313	0.0073	0.1625	0.2127	0.0067	0.0031	0.0068	0.0099	0.0098	0.0041	0.0073	0.0209	0.1322	0.1714	0.0023	0.002	0.0092	0.0137	0.0185	0.0071	0.0158	0.0054	0.0025
1	rs115261973	239057516	0.82	0.36720095628419	0.79	0.597486775499064	0.567262926035839	0.0820318751212561	0.0038	0.0049	0.0233	0.1313	0.0073	0.1626	0.2127	0.0066	0.0031	0.0068	0.0099	0.0098	0.0041	0.0073	0.0209	0.1323	0.1715	0.0023	0.002	0.0092	0.0137	0.0185	0.0071	0.0157	0.0054	0.0025
1	rs35199588	239057807	0.82	0.36720095628419	0.77	0.712611004068267	0.567664671663104	0.0821069616922733	0.0038	0.0049	0.0233	0.1313	0.0073	0.1626	0.2127	0.0066	0.0031	0.0068	0.0099	0.0098	0.0041	0.0073	0.0209	0.1323	0.1715	0.0023	0.002	0.0092	0.0137	0.0185	0.0071	0.0157	0.0054	0.0025
1	rs10495426	239070768	0.82	0.36720095628419	0.77	0.712611004068267	0.592353319482043	0.0857436209346151	0.0038	0.0048	0.0233	0.1313	0.0073	0.1624	0.2131	0.0064	0.0031	0.0068	0.0099	0.0098	0.0041	0.0073	0.0209	0.1323	0.1716	0.0023	0.002	0.0092	0.0138	0.0185	0.0071	0.0157	0.0054	0.0025
1	rs74374281	239070923	0.82	0.36720095628419	0.77	0.712611004068267	0.593173287985702	0.0852093269808198	0.0038	0.0048	0.0233	0.1313	0.0073	0.1624	0.2131	0.0064	0.0031	0.0068	0.0099	0.0098	0.0041	0.0073	0.0209	0.1323	0.1716	0.0023	0.002	0.0092	0.0138	0.0185	0.0071	0.0157	0.0054	0.0025
1	rs1915279	239075714	0.82	0.36720095628419	0.76	0.775138689739853	0.657370139691189	0.0896765788393621	0.0038	0.0048	0.0233	0.131	0.0072	0.1626	0.2128	0.0061	0.0031	0.0068	0.0099	0.0098	0.0042	0.0073	0.0211	0.1329	0.1717	0.0023	0.002	0.0092	0.0137	0.0185	0.0071	0.0157	0.0053	0.0025
1	rs116135420	239077077	0.82	0.36720095628419	0.76	0.775138689739853	0.68864871190549	0.0944724422579487	0.0038	0.0048	0.0233	0.131	0.0072	0.1627	0.2128	0.0059	0.0031	0.0068	0.0099	0.0098	0.0042	0.0073	0.0212	0.133	0.1716	0.0023	0.002	0.0092	0.0135	0.0185	0.0072	0.0157	0.0053	0.0025
1	rs6676535	239079309	0.82	0.36720095628419	0.76	0.775138689739853	0.708454079292132	0.0962262556519893	0.0038	0.0048	0.0234	0.131	0.0072	0.1627	0.2127	0.0058	0.0032	0.0067	0.0099	0.0098	0.0042	0.0073	0.0212	0.133	0.1715	0.0023	0.002	0.0092	0.0134	0.0185	0.0073	0.0158	0.0053	0.0025
1	rs34237020	239082997	0.82	0.36720095628419	0.76	0.775138689739853	0.719084237444731	0.0977511031139931	0.0038	0.0048	0.0234	0.131	0.0072	0.1627	0.2126	0.0057	0.0032	0.0067	0.0099	0.0098	0.0042	0.0073	0.0213	0.1331	0.1715	0.0023	0.002	0.0092	0.0134	0.0185	0.0073	0.0158	0.0053	0.0025
1	rs9428780	239095292	0.82	0.36720095628419	0.77	0.712611004068267	0.760008028548732	0.0937586430663705	0.0037	0.0047	0.0234	0.1311	0.0071	0.1627	0.2126	0.0056	0.0032	0.0067	0.0099	0.0098	0.0042	0.0073	0.0213	0.1331	0.1716	0.0023	0.002	0.0092	0.0134	0.0188	0.0073	0.0158	0.0053	0.0024
1	rs10925783	239097333	0.82	0.36720095628419	0.77	0.712611004068267	0.785564583004298	0.0980733211585958	0.0037	0.0047	0.0234	0.1311	0.007	0.1628	0.2125	0.0054	0.0032	0.0067	0.0099	0.0098	0.0042	0.0073	0.0214	0.1332	0.1716	0.0023	0.0021	0.0092	0.0134	0.0187	0.0073	0.0159	0.0053	0.0025
1	rs2176876	239114455	0.82	0.36720095628419	0.77	0.712611004068267	0.804737341976114	0.112059669825211	0.0037	0.0048	0.0234	0.1311	0.0071	0.1628	0.2119	0.0054	0.0032	0.0067	0.0099	0.0097	0.0043	0.0073	0.0215	0.1333	0.1712	0.0023	0.0022	0.0092	0.0135	0.0188	0.0073	0.016	0.0054	0.0027
1	rs74987249	239121911	0.82	0.36720095628419	0.77	0.712611004068267	0.794424651744754	0.116850809762216	0.0037	0.0048	0.0234	0.1311	0.0071	0.1628	0.2115	0.0054	0.0032	0.0068	0.0099	0.0096	0.0043	0.0073	0.0216	0.1333	0.171	0.0023	0.0022	0.0091	0.0136	0.0188	0.0073	0.016	0.0055	0.0028
1	rs60271472	239129425	0.82	0.36720095628419	0.77	0.712611004068267	0.796139440865227	0.121279973499453	0.0037	0.0048	0.0234	0.1311	0.0072	0.1628	0.2112	0.0053	0.0032	0.0068	0.0099	0.0096	0.0044	0.0073	0.0216	0.1333	0.1708	0.0022	0.0023	0.0091	0.0137	0.0188	0.0073	0.0161	0.0056	0.0029
1	rs79129266	239140333	0.82	0.36720095628419	0.77	0.712611004068267	0.965727780800937	0.185341543807636	0.0039	0.005	0.0232	0.1311	0.0074	0.163	0.2092	0.0053	0.0035	0.0068	0.01	0.0092	0.0049	0.0072	0.0219	0.1325	0.1706	0.0025	0.0024	0.0089	0.0138	0.0188	0.0074	0.0164	0.0058	0.0035
1	rs9428806	239152195	0.82	0.36720095628419	0.77	0.712611004068267	0.914607552572534	0.188507908465987	0.0039	0.005	0.0233	0.1312	0.0075	0.1633	0.2088	0.0053	0.0035	0.0068	0.0097	0.0091	0.0049	0.0073	0.0218	0.1325	0.1706	0.0025	0.0025	0.0089	0.0139	0.0188	0.0074	0.0165	0.0059	0.0036
1	rs4659538	239158563	0.82	0.36720095628419	0.77	0.712611004068267	0.906845808944204	0.187177849683327	0.0039	0.005	0.0233	0.1313	0.0075	0.1633	0.2086	0.0054	0.0034	0.0068	0.0097	0.0091	0.0049	0.0073	0.0218	0.1325	0.1706	0.0025	0.0025	0.0089	0.0139	0.0188	0.0075	0.0165	0.0059	0.0036
1	rs189357142	239164627	0.82	0.36720095628419	0.77	0.712611004068267	0.890751017143275	0.177456329898865	0.0039	0.005	0.0233	0.1314	0.0075	0.1632	0.2083	0.0054	0.0034	0.0067	0.0097	0.009	0.0048	0.0074	0.0219	0.1324	0.1709	0.0025	0.0025	0.0089	0.014	0.0188	0.0075	0.0165	0.0059	0.0036
1	rs7531298	239166978	0.82	0.36720095628419	0.77	0.712611004068267	0.813453756439224	0.156828124956511	0.0038	0.005	0.0232	0.1317	0.0074	0.1631	0.2076	0.0055	0.0033	0.0067	0.0097	0.0091	0.0047	0.0074	0.022	0.1322	0.1715	0.0025	0.0025	0.009	0.0141	0.0188	0.0076	0.0165	0.006	0.0036
1	rs11579040	239172894	0.82	0.36720095628419	0.76	0.775138689739853	0.797621681766227	0.157212607074504	0.0038	0.005	0.0232	0.1317	0.0074	0.1631	0.2074	0.0055	0.0033	0.0067	0.0097	0.0091	0.0047	0.0074	0.022	0.1322	0.1715	0.0025	0.0025	0.009	0.0141	0.0188	0.0076	0.0166	0.006	0.0036
1	rs9428819	239173375	0.82	0.36720095628419	0.76	0.775138689739853	0.791544297318555	0.15778995744588	0.0038	0.005	0.0232	0.1317	0.0074	0.1631	0.2074	0.0055	0.0033	0.0067	0.0097	0.0091	0.0047	0.0074	0.022	0.1322	0.1715	0.0025	0.0025	0.009	0.0141	0.0188	0.0076	0.0166	0.006	0.0036
1	rs12145809	239176786	0.82	0.36720095628419	0.76	0.775138689739853	0.77744215969138	0.156828124956511	0.0038	0.005	0.0233	0.1319	0.0075	0.1632	0.2073	0.0055	0.0033	0.0067	0.0097	0.0091	0.0047	0.0074	0.0221	0.1322	0.1713	0.0025	0.0025	0.009	0.0141	0.0188	0.0076	0.0166	0.0061	0.0036
1	rs79735214	239185225	0.82	0.36720095628419	0.77	0.712611004068267	0.765979154663368	0.152716186488065	0.0038	0.005	0.0233	0.1319	0.0076	0.1633	0.2069	0.0055	0.0033	0.0067	0.0097	0.0091	0.0046	0.0074	0.0221	0.1321	0.1713	0.0025	0.0025	0.0091	0.0141	0.0188	0.0076	0.0167	0.0061	0.0035
1	rs6667563	239203938	0.82	0.36720095628419	0.77	0.712611004068267	0.728283749430897	0.148078359229789	0.0038	0.0049	0.0233	0.132	0.0077	0.1636	0.2063	0.0056	0.0033	0.0067	0.0097	0.0091	0.0046	0.0074	0.0222	0.1319	0.1712	0.0026	0.0025	0.0092	0.0141	0.0188	0.0075	0.0167	0.0062	0.0035
1	rs28670059	239208470	0.82	0.36720095628419	0.78	0.653412240020304	0.681422994224335	0.147138196921556	0.0038	0.0049	0.0233	0.132	0.0078	0.1637	0.206	0.0056	0.0033	0.0068	0.0098	0.0091	0.0044	0.0075	0.0223	0.1322	0.1712	0.0026	0.0025	0.0091	0.014	0.0188	0.0075	0.0168	0.0062	0.0034
1	rs5007292	239213950	0.82	0.36720095628419	0.78	0.653412240020304	0.754438188435651	0.151006531248728	0.0038	0.005	0.023	0.1316	0.0079	0.1645	0.2054	0.0056	0.0033	0.0069	0.0098	0.0088	0.0045	0.0076	0.0221	0.1321	0.1711	0.0026	0.0025	0.0093	0.014	0.0189	0.0076	0.0168	0.0062	0.0035
1	rs1509694	239219594	0.82	0.36720095628419	0.78	0.653412240020304	0.713797542596455	0.160784872734272	0.004	0.005	0.0229	0.1314	0.008	0.1646	0.2046	0.0057	0.0034	0.0068	0.0098	0.0089	0.0045	0.0076	0.0219	0.1318	0.1715	0.0027	0.0026	0.0094	0.0141	0.0189	0.0076	0.0168	0.0063	0.0036
1	rs112975200	239221006	0.82	0.36720095628419	0.78	0.653412240020304	0.708898686313835	0.161269788849261	0.004	0.005	0.0229	0.1315	0.0079	0.1649	0.2043	0.0058	0.0034	0.0066	0.0098	0.0089	0.0045	0.0076	0.0219	0.1318	0.1715	0.0027	0.0026	0.0094	0.0141	0.0189	0.0076	0.0169	0.0063	0.0036
1	rs10802748	239221401	0.82	0.36720095628419	0.78	0.653412240020304	0.703423875291415	0.161755220868962	0.004	0.005	0.0229	0.1315	0.008	0.1649	0.2042	0.0058	0.0034	0.0066	0.0098	0.0089	0.0045	0.0076	0.022	0.1318	0.1714	0.0027	0.0026	0.0094	0.0141	0.0189	0.0076	0.0169	0.0063	0.0036
1	rs1912230	239221751	0.82	0.36720095628419	0.78	0.653412240020304	0.694512591639488	0.167423667805137	0.004	0.005	0.0229	0.1314	0.0079	0.1648	0.2042	0.0058	0.0035	0.0066	0.0098	0.0089	0.0045	0.0077	0.0219	0.1318	0.1714	0.0028	0.0026	0.0094	0.0141	0.0189	0.0075	0.0169	0.0064	0.0036
1	rs11809081	239222504	0.82	0.36720095628419	0.78	0.653412240020304	0.646734343012089	0.180979982509537	0.0041	0.0047	0.0225	0.1306	0.0079	0.1654	0.2039	0.0062	0.0036	0.0066	0.0095	0.0088	0.0045	0.0078	0.0223	0.1318	0.1712	0.0029	0.0028	0.0097	0.0139	0.0193	0.0071	0.0171	0.0066	0.0036
1	rs12041748	239224547	0.81	0.411214762386647	0.78	0.653412240020304	0.555272530985793	0.185749077005445	0.0046	0.0046	0.0214	0.1286	0.0081	0.1652	0.1989	0.0075	0.004	0.0066	0.0098	0.0094	0.0045	0.0082	0.0227	0.1314	0.1704	0.0031	0.0032	0.0109	0.0148	0.0197	0.0076	0.0171	0.0076	0.0039
1	rs12070081	239230852	0.81	0.411214762386647	0.8	0.544775224122235	0.475305620943054	0.187689030717356	0.0046	0.0044	0.0211	0.1286	0.0082	0.1653	0.1981	0.0078	0.0041	0.0068	0.01	0.0094	0.0045	0.0085	0.0227	0.1307	0.1702	0.0033	0.0033	0.0112	0.0149	0.0195	0.008	0.0171	0.0079	0.004
1	rs79191439	239237769	0.81	0.411214762386647	0.82	0.448736318624531	0.482779489537365	0.186360950243274	0.0046	0.0044	0.021	0.1286	0.0082	0.1652	0.198	0.0078	0.0041	0.0068	0.01	0.0094	0.0045	0.0085	0.0227	0.1307	0.1702	0.0033	0.0033	0.0112	0.0149	0.0195	0.008	0.0171	0.0079	0.004
1	rs72752614	239257854	0.81	0.411214762386647	0.82	0.448736318624531	0.411129912965421	0.158078914483586	0.0046	0.0043	0.0209	0.1291	0.0083	0.1651	0.1968	0.008	0.0041	0.007	0.0101	0.0095	0.0042	0.0087	0.0227	0.1308	0.1704	0.0035	0.003	0.0113	0.0151	0.0193	0.0083	0.0171	0.0079	0.0041
1	rs74973152	239257873	0.81	0.411214762386647	0.82	0.448736318624531	0.41130179461021	0.157404973625127	0.0046	0.0043	0.0209	0.1291	0.0083	0.1651	0.1968	0.008	0.0041	0.007	0.0101	0.0095	0.0042	0.0087	0.0227	0.1308	0.1704	0.0035	0.003	0.0113	0.0151	0.0193	0.0083	0.0171	0.0079	0.0041
1	rs7552074	239258433	0.81	0.411214762386647	0.82	0.448736318624531	0.399808818344114	0.154146153780575	0.0046	0.0043	0.0209	0.1291	0.0083	0.1651	0.1967	0.008	0.0041	0.007	0.0101	0.0095	0.0042	0.0087	0.0227	0.1308	0.1704	0.0035	0.003	0.0113	0.0151	0.0193	0.0083	0.0171	0.0079	0.0041
1	rs16837758	239262486	0.81	0.411214762386647	0.82	0.448736318624531	0.465388005058073	0.150627545670287	0.0045	0.0043	0.021	0.1287	0.0084	0.1655	0.1961	0.0082	0.0043	0.0068	0.0105	0.0096	0.0041	0.0088	0.0227	0.1306	0.1701	0.0035	0.003	0.0114	0.0153	0.0194	0.0086	0.0169	0.0078	0.004
1	rs79758348	239272015	0.81	0.411214762386647	0.82	0.448736318624531	0.391268585431579	0.151860496844653	0.0044	0.0042	0.0204	0.1279	0.0085	0.165	0.1948	0.0089	0.0044	0.0069	0.0107	0.0098	0.0039	0.0091	0.0225	0.1305	0.1706	0.0038	0.0028	0.0117	0.0158	0.0191	0.0092	0.017	0.0078	0.004
1	rs74527587	239273587	0.8	0.458652199356866	0.82	0.448736318624531	0.37567112415186	0.143492290886994	0.0044	0.0042	0.0204	0.1279	0.0085	0.165	0.1947	0.0089	0.0044	0.007	0.0108	0.0098	0.0039	0.0091	0.0225	0.1305	0.1706	0.0039	0.0028	0.0117	0.0158	0.0191	0.0092	0.017	0.0079	0.004
1	rs10495440	239275579	0.8	0.458652199356866	0.82	0.448736318624531	0.359967935558708	0.133027529911628	0.0044	0.0042	0.0204	0.1279	0.0085	0.165	0.1947	0.009	0.0044	0.007	0.0108	0.0099	0.0039	0.0091	0.0225	0.1305	0.1707	0.0039	0.0028	0.0117	0.0158	0.0191	0.0092	0.017	0.0079	0.004
1	rs16837792	239278576	0.8	0.458652199356866	0.82	0.448736318624531	0.417167128747933	0.142284369371962	0.0044	0.0041	0.0203	0.1275	0.0086	0.1649	0.1949	0.009	0.0047	0.007	0.0108	0.0099	0.0039	0.0091	0.0225	0.1304	0.1706	0.0039	0.0029	0.0117	0.0159	0.0191	0.0092	0.017	0.0079	0.004
1	rs10495439	239283303	0.8	0.458652199356866	0.82	0.448736318624531	0.425168481013707	0.156828124956511	0.0044	0.0041	0.0202	0.1274	0.0086	0.1646	0.1955	0.009	0.0047	0.007	0.0108	0.0099	0.0039	0.0091	0.0225	0.1303	0.1708	0.0039	0.0028	0.0117	0.0159	0.019	0.0092	0.0169	0.0079	0.004
1	rs76459879	239290075	0.8	0.458652199356866	0.82	0.448736318624531	0.451602846521628	0.160978777219812	0.0044	0.0041	0.0202	0.1275	0.0086	0.1645	0.195	0.009	0.0047	0.0069	0.0108	0.0099	0.0039	0.0091	0.0225	0.1304	0.1711	0.0039	0.0028	0.0117	0.0159	0.019	0.0093	0.0168	0.0079	0.004
1	rs72752621	239296747	0.8	0.458652199356866	0.82	0.448736318624531	0.477831754525051	0.174156024337208	0.0044	0.0041	0.0201	0.1277	0.0086	0.1645	0.1944	0.009	0.0047	0.0069	0.0108	0.0099	0.0039	0.0091	0.0225	0.1304	0.1713	0.0039	0.0028	0.0116	0.016	0.019	0.0093	0.0168	0.008	0.004
1	rs10495437	239297423	0.8	0.458652199356866	0.82	0.448736318624531	0.472908748543146	0.176053579771191	0.0044	0.0041	0.0201	0.1277	0.0086	0.1644	0.1944	0.009	0.0047	0.0069	0.0108	0.0099	0.0039	0.0091	0.0225	0.1304	0.1714	0.0039	0.0028	0.0116	0.016	0.019	0.0093	0.0168	0.008	0.004
1	rs10754665	239300094	0.79	0.509607847349147	0.82	0.448736318624531	0.235484090376874	0.22875138966079	0.0041	0.0041	0.0195	0.125	0.0091	0.1675	0.1831	0.0126	0.0044	0.0079	0.0105	0.0106	0.0044	0.0106	0.0219	0.1307	0.1699	0.0045	0.0028	0.0133	0.0172	0.0175	0.0119	0.0174	0.0085	0.0047
1	rs12066864	239301959	0.79	0.509607847349147	0.82	0.448736318624531	0.226442955533165	0.214266761911741	0.0041	0.0041	0.0195	0.125	0.0091	0.1675	0.1831	0.0127	0.0044	0.0079	0.0105	0.0106	0.0044	0.0106	0.0219	0.1308	0.1697	0.0046	0.0028	0.0132	0.0172	0.0175	0.012	0.0173	0.0085	0.0047
1	rs12728455	239308787	0.8	0.458652199356866	0.82	0.448736318624531	0.240855951770159	0.218020067032075	0.004	0.0041	0.0193	0.1247	0.0091	0.1683	0.1828	0.0131	0.0044	0.0079	0.0101	0.0104	0.0045	0.0106	0.0217	0.1318	0.1689	0.0047	0.0027	0.0134	0.0172	0.0172	0.0124	0.017	0.0086	0.0047
1	rs79099921	239311631	0.8	0.458652199356866	0.82	0.448736318624531	0.233524095228918	0.218020067032075	0.004	0.0041	0.0193	0.1245	0.0092	0.1687	0.1826	0.0132	0.0044	0.0078	0.01	0.0103	0.0045	0.0105	0.0216	0.1322	0.1685	0.0046	0.0027	0.0135	0.0173	0.0171	0.0126	0.0169	0.0086	0.0047
1	rs66472252	239316662	0.8	0.458652199356866	0.82	0.448736318624531	0.309114064592118	0.256918241675486	0.004	0.0041	0.0193	0.1238	0.0093	0.1687	0.1829	0.0137	0.0044	0.0079	0.0099	0.0103	0.0045	0.0106	0.0216	0.1325	0.168	0.0046	0.0027	0.0135	0.0173	0.017	0.0127	0.0169	0.0086	0.0051
1	rs79814208	239317053	0.8	0.458652199356866	0.82	0.448736318624531	0.3081747933216	0.243539869131469	0.004	0.0041	0.0192	0.1238	0.0093	0.1687	0.1829	0.0138	0.0044	0.0079	0.0099	0.0102	0.0045	0.0106	0.0216	0.1325	0.168	0.0046	0.0027	0.0135	0.0172	0.017	0.0127	0.0169	0.0086	0.0051
1	rs7526587	239321257	0.8	0.458652199356866	0.82	0.448736318624531	0.288322679051496	0.226896709366062	0.004	0.0041	0.0193	0.1237	0.0093	0.1687	0.183	0.0139	0.0044	0.0079	0.0099	0.0102	0.0044	0.0106	0.0216	0.1327	0.1678	0.0046	0.0027	0.0135	0.0172	0.0169	0.0129	0.0168	0.0087	0.0051
1	rs9787221	239323771	0.8	0.458652199356866	0.82	0.448736318624531	0.291190973983203	0.264663487611455	0.0042	0.0042	0.0192	0.1237	0.0093	0.1687	0.1827	0.0139	0.0044	0.0079	0.0099	0.0102	0.0044	0.0106	0.0217	0.1325	0.1673	0.0046	0.0028	0.0135	0.0173	0.017	0.013	0.0169	0.0087	0.0051
1	rs116010639	239326635	0.8	0.458652199356866	0.82	0.448736318624531	0.309213023045484	0.333123263135579	0.0041	0.0042	0.0192	0.124	0.0093	0.1687	0.1827	0.0139	0.0044	0.0079	0.0099	0.0102	0.0044	0.0106	0.0216	0.1324	0.1672	0.0046	0.0028	0.0135	0.0173	0.0169	0.013	0.0169	0.0087	0.0051
1	rs73106122	239329278	0.82	0.36720095628419	0.82	0.448736318624531	0.273745185705613	0.399505879599629	0.0034	0.0044	0.0187	0.1242	0.0087	0.1711	0.1841	0.0157	0.0043	0.0077	0.0097	0.0108	0.0039	0.0101	0.0199	0.1337	0.1663	0.0046	0.0023	0.014	0.0172	0.0154	0.014	0.0164	0.0084	0.0044
1	rs72752657	239332573	0.82	0.36720095628419	0.82	0.448736318624531	0.864169677264476	0.654997960245977	0.0027	0.0045	0.0175	0.1253	0.0075	0.1748	0.1839	0.0178	0.0039	0.007	0.0092	0.0113	0.0036	0.0094	0.0182	0.1361	0.1677	0.0048	0.0014	0.0152	0.0173	0.0132	0.0153	0.015	0.0078	0.0031
1	rs6686907	239339558	0.82	0.36720095628419	0.83	0.405269641990714	0.757793205521263	0.538818080564019	0.0027	0.0045	0.0174	0.1254	0.0075	0.1749	0.1839	0.0179	0.0038	0.007	0.0092	0.0113	0.0036	0.0094	0.0181	0.1362	0.1678	0.0049	0.0014	0.0152	0.0173	0.0132	0.0154	0.015	0.0078	0.0031
1	rs12064202	239339866	0.82	0.36720095628419	0.84	0.364737902801441	0.761154735895506	0.536027041276647	0.0027	0.0045	0.0174	0.1254	0.0074	0.1749	0.184	0.018	0.0038	0.007	0.0092	0.0113	0.0036	0.0094	0.0181	0.1362	0.1678	0.0049	0.0014	0.0152	0.0173	0.0132	0.0154	0.015	0.0077	0.003
1	rs6684104	239342006	0.82	0.36720095628419	0.83	0.405269641990714	0.75162197317993	0.436101978623683	0.0027	0.0045	0.0172	0.1253	0.0074	0.175	0.1843	0.0185	0.0038	0.0071	0.0093	0.0113	0.0036	0.0092	0.0178	0.1359	0.168	0.0047	0.0014	0.0153	0.0174	0.0131	0.0155	0.015	0.0076	0.003
1	rs79529419	239342028	0.82	0.36720095628419	0.83	0.405269641990714	0.753676594002428	0.454317691146511	0.0027	0.0045	0.0172	0.1253	0.0074	0.175	0.1843	0.0185	0.0038	0.0071	0.0093	0.0113	0.0036	0.0092	0.0178	0.1359	0.1679	0.0047	0.0014	0.0153	0.0174	0.0131	0.0155	0.015	0.0076	0.003
1	rs925292	239342930	0.82	0.36720095628419	0.83	0.405269641990714	0.720875199154812	0.48057922384271	0.0026	0.0045	0.0174	0.1253	0.0074	0.1749	0.1841	0.0186	0.0037	0.0071	0.0094	0.0112	0.0035	0.0093	0.018	0.136	0.1674	0.0047	0.0013	0.0154	0.0177	0.0132	0.0157	0.0151	0.0077	0.0029
1	rs2664057	239350728	0.82	0.36720095628419	0.83	0.405269641990714	1.25712567536824	0.46598675417781	0.002	0.0049	0.0164	0.1257	0.0073	0.1759	0.185	0.0186	0.0033	0.007	0.0088	0.0106	0.0032	0.0087	0.0167	0.1395	0.1692	0.0046	0.0012	0.0158	0.0175	0.0125	0.0161	0.0143	0.0073	0.0021
1	rs72752670	239352993	0.82	0.36720095628419	0.83	0.405269641990714	1.39704762605347	0.457395053135212	0.002	0.0049	0.0162	0.1258	0.0073	0.1757	0.1852	0.0186	0.0033	0.0069	0.0087	0.0106	0.0032	0.0087	0.0167	0.1398	0.1686	0.0049	0.0012	0.0161	0.0176	0.0124	0.0161	0.0142	0.0073	0.002
1	rs10802757	239359436	0.82	0.36720095628419	0.83	0.405269641990714	1.43795170918234	0.43649873326301	0.002	0.0049	0.0162	0.1259	0.0073	0.1757	0.1853	0.0186	0.0033	0.0069	0.0087	0.0106	0.0032	0.0086	0.0167	0.1399	0.1685	0.0049	0.0012	0.0162	0.0176	0.0124	0.0162	0.0142	0.0073	0.002
1	rs115304750	239364640	0.82	0.36720095628419	0.83	0.405269641990714	1.4620467795995	0.450445358829611	0.002	0.0048	0.0162	0.1259	0.0072	0.1757	0.1853	0.0186	0.0034	0.0069	0.0087	0.0106	0.0032	0.0086	0.0167	0.1399	0.1685	0.005	0.0012	0.0162	0.0176	0.0124	0.0162	0.0142	0.0073	0.002
1	rs16838036	239383418	0.82	0.36720095628419	0.83	0.405269641990714	1.62069097705101	0.293741383962787	0.002	0.0047	0.016	0.1266	0.0072	0.1759	0.1853	0.0186	0.0035	0.0069	0.0087	0.0106	0.0031	0.0084	0.0166	0.1398	0.1687	0.0051	0.0013	0.0162	0.0175	0.0122	0.0163	0.0139	0.0072	0.002
1	rs17582227	239400087	0.82	0.36720095628419	0.84	0.364737902801441	1.50755727960002	0.391136863018232	0.0019	0.0046	0.0159	0.1269	0.0072	0.1759	0.1861	0.0186	0.0035	0.0068	0.0086	0.0107	0.0031	0.0082	0.0163	0.1398	0.1683	0.0051	0.0013	0.0163	0.0173	0.0119	0.0164	0.0139	0.0072	0.0021
1	rs12140251	239414810	0.82	0.36720095628419	0.84	0.364737902801441	1.40389980969569	0.392164250536285	0.0019	0.0045	0.0159	0.1272	0.0072	0.1759	0.1867	0.0187	0.0035	0.0068	0.0086	0.0109	0.0031	0.008	0.0161	0.1398	0.168	0.0051	0.0014	0.0164	0.0172	0.0117	0.0164	0.0139	0.0073	0.0021
1	rs116467170	239418365	0.82	0.36720095628419	0.84	0.364737902801441	1.40223456009911	0.382817168902082	0.0019	0.0045	0.0159	0.1272	0.0072	0.1759	0.1867	0.0187	0.0035	0.0068	0.0086	0.0109	0.0031	0.008	0.0161	0.1398	0.1679	0.0051	0.0014	0.0164	0.0172	0.0117	0.0164	0.0139	0.0073	0.0021
1	rs9919279	239420966	0.82	0.36720095628419	0.84	0.364737902801441	1.40154908299292	0.387418857261982	0.0019	0.0045	0.0159	0.1272	0.0072	0.1759	0.1867	0.0187	0.0035	0.0068	0.0086	0.0109	0.0031	0.008	0.0161	0.1398	0.1679	0.0051	0.0014	0.0164	0.0172	0.0117	0.0164	0.0139	0.0073	0.0021
1	rs61837671	239432863	0.82	0.36720095628419	0.84	0.364737902801441	1.37248353993245	0.393578125491119	0.0019	0.0045	0.0159	0.1273	0.0073	0.1759	0.1869	0.0187	0.0035	0.0068	0.0086	0.0109	0.0031	0.0079	0.016	0.1398	0.1678	0.0051	0.0014	0.0165	0.0172	0.0117	0.0165	0.0139	0.0073	0.0021
1	rs72752681	239433872	0.82	0.36720095628419	0.85	0.32706018639722	1.37073520455248	0.381286683764506	0.0019	0.0045	0.0159	0.1273	0.0073	0.1759	0.1869	0.0187	0.0035	0.0068	0.0086	0.0109	0.0031	0.0079	0.016	0.1398	0.1678	0.0051	0.0014	0.0165	0.0172	0.0117	0.0165	0.0139	0.0073	0.0021
1	rs2820037	239436542	0.82	0.36720095628419	0.85	0.32706018639722	1.35900421498118	0.365069234526769	0.0019	0.0045	0.0159	0.1273	0.0073	0.1759	0.1869	0.0187	0.0035	0.0068	0.0086	0.0109	0.0031	0.0079	0.016	0.1398	0.1678	0.0051	0.0014	0.0165	0.0172	0.0117	0.0165	0.0139	0.0073	0.0021
1	rs77474464	239445283	0.82	0.36720095628419	0.87	0.259919603286658	1.19173674843217	0.346197403457613	0.0019	0.0044	0.016	0.1275	0.0073	0.1758	0.1871	0.0188	0.0034	0.0069	0.0085	0.0109	0.0031	0.0079	0.0161	0.1398	0.1675	0.005	0.0014	0.0165	0.0171	0.0116	0.0164	0.0139	0.0072	0.0021
1	rs73111670	239445395	0.82	0.36720095628419	0.87	0.259919603286658	1.22328580394313	0.360418639253829	0.002	0.0044	0.016	0.1276	0.007	0.1756	0.1872	0.0188	0.0034	0.0069	0.0085	0.0108	0.0031	0.0078	0.016	0.1402	0.1675	0.005	0.0014	0.0167	0.0171	0.0116	0.0164	0.0139	0.0072	0.0021
1	rs35182893	239445770	0.82	0.36720095628419	0.87	0.259919603286658	1.21780430175412	0.408442986638036	0.002	0.0044	0.016	0.1276	0.007	0.1756	0.1873	0.0188	0.0034	0.0069	0.0085	0.0108	0.0031	0.0078	0.016	0.1402	0.1675	0.005	0.0015	0.0167	0.0171	0.0115	0.0164	0.0139	0.0072	0.0021
1	rs72752682	239449968	0.82	0.36720095628419	0.88	0.230271256315472	1.17722768337629	0.446581805393163	0.002	0.0044	0.0161	0.1277	0.007	0.1756	0.1875	0.0188	0.0034	0.0069	0.0085	0.0108	0.0031	0.0078	0.016	0.1401	0.1673	0.0049	0.0015	0.0167	0.0171	0.0115	0.0164	0.0139	0.0072	0.0021
1	rs114126837	239463565	0.82	0.36720095628419	0.88	0.230271256315472	0.936052711755194	0.317533115843343	0.0022	0.0042	0.0166	0.1281	0.007	0.1756	0.1882	0.0189	0.0034	0.0068	0.0083	0.0111	0.0033	0.0079	0.016	0.1399	0.1664	0.0049	0.0016	0.0165	0.0169	0.011	0.0166	0.0135	0.0073	0.0022
1	rs17644359	239466136	0.82	0.36720095628419	0.88	0.230271256315472	0.952902888540539	0.265579407875778	0.0022	0.0043	0.0164	0.1281	0.007	0.1756	0.1882	0.0189	0.0034	0.0069	0.0083	0.0112	0.0033	0.0079	0.0162	0.1396	0.1664	0.0049	0.0016	0.0165	0.0169	0.011	0.0166	0.0136	0.0074	0.0022
1	rs4568821	239466347	0.82	0.36720095628419	0.88	0.230271256315472	0.947859947047243	0.260667970731158	0.0022	0.0043	0.0164	0.1283	0.007	0.1757	0.1881	0.0189	0.0034	0.0069	0.0083	0.0112	0.0033	0.0079	0.0162	0.1394	0.1664	0.0049	0.0016	0.0165	0.0169	0.011	0.0166	0.0136	0.0074	0.0022
1	rs11585867	239472584	0.82	0.36720095628419	0.88	0.230271256315472	0.891732932680333	0.276182711614721	0.0022	0.0042	0.0165	0.1281	0.007	0.1758	0.1886	0.0189	0.0034	0.0069	0.0081	0.0112	0.0033	0.0079	0.0162	0.1395	0.1662	0.0048	0.0017	0.0165	0.0169	0.011	0.0166	0.0135	0.0074	0.0022
1	rs10495434	239473965	0.82	0.36720095628419	0.88	0.230271256315472	0.850164663494263	0.200621126275782	0.0022	0.0042	0.0166	0.1279	0.007	0.176	0.1887	0.0189	0.0034	0.0069	0.0081	0.0112	0.0034	0.0079	0.0161	0.1395	0.166	0.0048	0.0017	0.0166	0.0169	0.011	0.0166	0.0135	0.0074	0.0022
1	rs79509991	239474972	0.82	0.36720095628419	0.88	0.230271256315472	0.843758256665181	0.204714973065625	0.0022	0.0042	0.0166	0.1279	0.0069	0.1759	0.1888	0.019	0.0034	0.0069	0.0081	0.0112	0.0034	0.0079	0.0161	0.1395	0.1661	0.0048	0.0017	0.0166	0.0169	0.011	0.0166	0.0135	0.0073	0.0022
1	rs4131653	239475031	0.82	0.36720095628419	0.88	0.230271256315472	0.843358541962014	0.205874635080142	0.0022	0.0042	0.0166	0.1279	0.0069	0.1759	0.1888	0.019	0.0034	0.0069	0.0081	0.0112	0.0034	0.0079	0.0161	0.1395	0.1661	0.0048	0.0017	0.0166	0.0169	0.011	0.0166	0.0135	0.0073	0.0022
1	rs76954806	239480031	0.82	0.36720095628419	0.88	0.230271256315472	0.687113130452105	0.266610995120103	0.0023	0.0041	0.0172	0.1279	0.0069	0.1754	0.1905	0.0194	0.0033	0.0071	0.0082	0.0113	0.0035	0.0079	0.0162	0.1389	0.1646	0.0047	0.0019	0.0168	0.017	0.0107	0.0163	0.013	0.0074	0.0023
1	rs4390163	239495889	0.82	0.36720095628419	0.88	0.230271256315472	0.606847511992711	0.207565307606001	0.0024	0.0041	0.0177	0.1278	0.0068	0.175	0.1916	0.0197	0.0033	0.0073	0.0082	0.0113	0.0035	0.008	0.0163	0.1385	0.1635	0.0046	0.0021	0.017	0.017	0.0106	0.0161	0.0126	0.0074	0.0023
1	rs9428828	239498915	0.82	0.36720095628419	0.87	0.259919603286658	0.59413058172316	0.219204095277494	0.0024	0.0041	0.0177	0.1282	0.0068	0.1747	0.1919	0.0197	0.0033	0.0073	0.0082	0.0113	0.0035	0.008	0.0162	0.1385	0.1631	0.0046	0.0021	0.017	0.0171	0.0105	0.0161	0.0126	0.0074	0.0023
1	rs12026416	239501404	0.82	0.36720095628419	0.87	0.259919603286658	0.593241642405578	0.249582643096599	0.0024	0.0041	0.0178	0.1286	0.0068	0.1745	0.1918	0.0197	0.0033	0.0073	0.0082	0.0113	0.0035	0.008	0.0161	0.1386	0.163	0.0045	0.0021	0.0171	0.0171	0.0105	0.0161	0.0125	0.0074	0.0023
1	rs72754612	239503080	0.82	0.36720095628419	0.87	0.259919603286658	0.633990931148779	0.337670290038241	0.0024	0.0041	0.0181	0.1291	0.0066	0.1747	0.1921	0.0196	0.0036	0.0072	0.008	0.0114	0.0037	0.0081	0.016	0.1376	0.1626	0.0045	0.0023	0.0173	0.0172	0.0105	0.0158	0.0124	0.0072	0.0023
1	rs79930989	239505485	0.82	0.36720095628419	0.87	0.259919603286658	0.819760897301826	0.315117118608855	0.0023	0.0042	0.0185	0.13	0.0064	0.1743	0.1931	0.0195	0.004	0.007	0.0077	0.0116	0.0039	0.0083	0.0158	0.1362	0.1618	0.0045	0.0025	0.0175	0.0175	0.0103	0.0158	0.0121	0.0071	0.0023
1	rs10925873	239515374	0.82	0.36720095628419	0.87	0.259919603286658	0.947775991865242	0.280949170924561	0.0023	0.0042	0.0187	0.1305	0.0063	0.1741	0.1937	0.0194	0.0043	0.0069	0.0075	0.0117	0.004	0.0084	0.0156	0.1354	0.1613	0.0045	0.0027	0.0178	0.0177	0.0103	0.0158	0.012	0.0071	0.0023
1	rs4345794	239517219	0.82	0.36720095628419	0.87	0.259919603286658	0.968945046375073	0.283517072647608	0.0023	0.0042	0.0187	0.1304	0.0063	0.1738	0.1936	0.0193	0.0043	0.0069	0.0075	0.0117	0.0042	0.0084	0.0156	0.1364	0.1609	0.0045	0.003	0.0177	0.0176	0.0102	0.0157	0.0119	0.0071	0.0023
1	rs78376163	239518780	0.82	0.36720095628419	0.87	0.259919603286658	0.977007465149602	0.305866931429557	0.0023	0.0042	0.0187	0.1304	0.0063	0.1739	0.1936	0.0193	0.0042	0.0069	0.0075	0.0116	0.0042	0.0084	0.0156	0.1364	0.1609	0.0045	0.003	0.0177	0.0176	0.0102	0.0157	0.0119	0.007	0.0023
1	rs78474551	239524723	0.82	0.36720095628419	0.87	0.259919603286658	0.901412631828371	0.324813677246017	0.0024	0.0044	0.0187	0.1321	0.0063	0.1741	0.1936	0.019	0.0041	0.0071	0.0073	0.0116	0.0042	0.0086	0.0154	0.136	0.1613	0.0042	0.0032	0.0178	0.0173	0.0098	0.0156	0.0114	0.0069	0.0023
1	rs75778441	239527337	0.82	0.36720095628419	0.87	0.259919603286658	0.891405576949154	0.36167388691538	0.0024	0.0045	0.0187	0.133	0.0064	0.174	0.1933	0.019	0.0039	0.007	0.0072	0.0116	0.0041	0.0087	0.0152	0.1355	0.1613	0.004	0.0033	0.018	0.0178	0.0096	0.0157	0.0112	0.0068	0.0023
1	rs73117104	239527607	0.82	0.36720095628419	0.86	0.29215087580064	0.906268914491853	0.370242261259299	0.0024	0.0045	0.0186	0.1331	0.0064	0.1741	0.1933	0.019	0.0039	0.007	0.0072	0.0115	0.0041	0.0087	0.0151	0.1354	0.1613	0.004	0.0034	0.0181	0.0179	0.0096	0.0157	0.0111	0.0068	0.0023
1	rs66588531	239528259	0.82	0.36720095628419	0.85	0.32706018639722	0.860941536570114	0.363936452423715	0.0024	0.0045	0.0186	0.1333	0.0064	0.1741	0.1932	0.0191	0.0039	0.007	0.0072	0.0115	0.0041	0.0087	0.015	0.1353	0.1612	0.004	0.0034	0.0182	0.018	0.0095	0.0156	0.0111	0.0068	0.0023
1	rs59321474	239529316	0.82	0.36720095628419	0.84	0.364737902801441	0.828626002424301	0.370495129204919	0.0024	0.0045	0.0191	0.133	0.0064	0.1739	0.1929	0.019	0.004	0.0071	0.0071	0.011	0.004	0.0087	0.0151	0.1354	0.1614	0.0039	0.0034	0.0183	0.0183	0.0095	0.0156	0.0112	0.0068	0.0023
1	rs72754630	239530851	0.81	0.411214762386647	0.84	0.364737902801441	0.859168243947846	0.39795715482343	0.0025	0.0046	0.0192	0.1324	0.0065	0.1733	0.1927	0.0189	0.0041	0.0072	0.0069	0.0108	0.004	0.0086	0.0153	0.1353	0.1618	0.0039	0.0034	0.0185	0.0187	0.0095	0.0157	0.0115	0.0069	0.0024
1	rs1574555	239531503	0.81	0.411214762386647	0.8	0.544775224122235	1.08702959350548	0.39898945401888	0.0024	0.0046	0.0185	0.1318	0.0065	0.1729	0.1927	0.0189	0.0043	0.0072	0.0069	0.0109	0.0039	0.0086	0.0152	0.1358	0.1626	0.0039	0.0034	0.0186	0.0189	0.0094	0.0157	0.0114	0.007	0.0024
1	rs1574554	239531666	0.81	0.411214762386647	0.8	0.544775224122235	1.08987166262615	0.394092610574007	0.0024	0.0046	0.0185	0.1319	0.0067	0.1727	0.1926	0.0188	0.0043	0.0072	0.0069	0.0106	0.0039	0.0088	0.0153	0.1358	0.1625	0.0039	0.0034	0.0187	0.0189	0.0095	0.0158	0.0114	0.007	0.0023
1	rs61834666	239537311	0.82	0.36720095628419	0.8	0.544775224122235	1.30740190102096	0.451779657269403	0.0023	0.0048	0.0187	0.1316	0.0068	0.1727	0.192	0.0187	0.0044	0.0072	0.0068	0.0105	0.0037	0.0091	0.0144	0.1364	0.1637	0.0038	0.0033	0.0191	0.0188	0.0096	0.016	0.0108	0.007	0.0023
1	rs61834667	239543180	0.82	0.36720095628419	0.8	0.544775224122235	1.40723251507013	0.456725596455554	0.0023	0.0048	0.0189	0.1315	0.0069	0.1727	0.1917	0.0185	0.0044	0.0073	0.0067	0.0104	0.0036	0.0093	0.0141	0.1367	0.1644	0.0037	0.0033	0.0193	0.0187	0.0096	0.0161	0.0105	0.0069	0.0023
1	rs112549278	239555531	0.82	0.36720095628419	0.8	0.544775224122235	1.62844080838708	0.510520866339731	0.0021	0.0049	0.0189	0.1312	0.0074	0.1721	0.191	0.0184	0.0044	0.0074	0.0068	0.0104	0.0034	0.0094	0.0142	0.1366	0.1646	0.0038	0.0033	0.0196	0.0183	0.0098	0.0166	0.0103	0.0071	0.0022
1	rs56202307	239557727	0.82	0.36720095628419	0.79	0.597486775499064	1.61769791315712	0.486557565945257	0.0021	0.0049	0.0189	0.1312	0.0074	0.1721	0.191	0.0184	0.0044	0.0074	0.0068	0.0104	0.0034	0.0094	0.0142	0.1366	0.1647	0.0038	0.0033	0.0196	0.0183	0.0098	0.0167	0.0103	0.0071	0.0022
1	rs79942675	239562984	0.82	0.36720095628419	0.79	0.597486775499064	1.62471924394363	0.469758737588602	0.0021	0.0049	0.0189	0.1312	0.0074	0.1721	0.191	0.0184	0.0044	0.0074	0.0068	0.0104	0.0034	0.0094	0.0142	0.1366	0.1647	0.0038	0.0033	0.0196	0.0183	0.0098	0.0167	0.0103	0.0071	0.0022
1	rs74722579	239564507	0.82	0.36720095628419	0.79	0.597486775499064	1.62626952688196	0.482207788969867	0.0021	0.0049	0.0189	0.1312	0.0074	0.1721	0.191	0.0184	0.0044	0.0074	0.0068	0.0104	0.0034	0.0094	0.0142	0.1366	0.1647	0.0038	0.0033	0.0196	0.0183	0.0098	0.0167	0.0103	0.0071	0.0023
1	rs12691540	239565584	0.83	0.326509998324372	0.79	0.597486775499064	1.56844620764318	0.531568888914289	0.0019	0.0048	0.0191	0.132	0.0073	0.1719	0.1909	0.0178	0.0042	0.0078	0.0069	0.0105	0.0031	0.0092	0.0138	0.1359	0.1661	0.0037	0.0032	0.0201	0.0183	0.0095	0.0167	0.0103	0.0069	0.0022
1	rs6663570	239568007	0.84	0.289034762536342	0.79	0.597486775499064	1.53642370819481	0.415344262527718	0.0014	0.0044	0.0203	0.1328	0.0079	0.1705	0.1918	0.0168	0.0038	0.0084	0.0068	0.0099	0.0026	0.0086	0.014	0.1355	0.1696	0.0033	0.0028	0.0208	0.0178	0.0089	0.0168	0.01	0.0068	0.002
1	rs12026018	239570897	0.84	0.289034762536342	0.77	0.712611004068267	1.52560073434162	0.37912143210905	0.0011	0.0041	0.0204	0.1332	0.008	0.1705	0.1924	0.0169	0.0035	0.0085	0.0066	0.0099	0.002	0.0081	0.0146	0.136	0.1712	0.0029	0.0024	0.0209	0.018	0.0085	0.0165	0.0099	0.0069	0.0017
1	rs12123857	239570932	0.84	0.289034762536342	0.78	0.653412240020304	1.52337889510505	0.392421213974657	0.0011	0.0041	0.0204	0.1332	0.008	0.1705	0.1924	0.0169	0.0035	0.0085	0.0066	0.0099	0.002	0.0081	0.0146	0.136	0.1712	0.0029	0.0024	0.0209	0.018	0.0085	0.0165	0.0099	0.0069	0.0017
1	rs12133100	239577336	0.84	0.289034762536342	0.78	0.653412240020304	1.47879111614923	0.346817690895416	0.0011	0.0041	0.0204	0.1332	0.008	0.1708	0.1921	0.0167	0.0034	0.0086	0.0065	0.0098	0.002	0.0081	0.0147	0.1359	0.1715	0.0028	0.0023	0.0209	0.0181	0.0085	0.0164	0.0099	0.0069	0.0016
1	rs6694171	239578979	0.84	0.289034762536342	0.78	0.653412240020304	1.47879111614923	0.35228994966321	0.0011	0.0041	0.0205	0.1332	0.008	0.1709	0.1922	0.0167	0.0034	0.0086	0.0065	0.0098	0.002	0.0081	0.0147	0.1359	0.1715	0.0028	0.0023	0.021	0.0181	0.0085	0.0164	0.0099	0.0069	0.0016
1	rs12748321	239581198	0.84	0.289034762536342	0.78	0.653412240020304	1.47180580003851	0.3506705877194	0.0011	0.0041	0.0205	0.1332	0.0079	0.1709	0.1922	0.0167	0.0034	0.0086	0.0065	0.0098	0.002	0.0081	0.0147	0.1358	0.1715	0.0029	0.0023	0.021	0.0182	0.0085	0.0164	0.0099	0.0069	0.0016
1	rs6677208	239601969	0.84	0.289034762536342	0.78	0.653412240020304	1.38884151441052	0.265006842170924	0.001	0.004	0.0205	0.1329	0.0078	0.1713	0.1926	0.0164	0.0034	0.0088	0.0065	0.0098	0.002	0.008	0.0147	0.1354	0.1713	0.0028	0.0022	0.0211	0.0185	0.0084	0.0165	0.0099	0.007	0.0016
1	rs4617391	239602042	0.84	0.289034762536342	0.78	0.653412240020304	1.3814325007586	0.265579407875778	0.001	0.004	0.0205	0.1329	0.0078	0.1713	0.1927	0.0164	0.0034	0.0088	0.0065	0.0098	0.002	0.008	0.0147	0.1354	0.1713	0.0028	0.0022	0.0211	0.0185	0.0084	0.0165	0.0099	0.007	0.0016
1	rs4486441	239603109	0.84	0.289034762536342	0.78	0.653412240020304	1.31925039557821	0.268218156124282	0.001	0.004	0.0205	0.133	0.0078	0.1714	0.1928	0.0164	0.0034	0.0088	0.0065	0.0098	0.002	0.008	0.0147	0.1355	0.1713	0.0028	0.0019	0.0211	0.0185	0.0084	0.0165	0.0099	0.007	0.0016
1	rs72754690	239613067	0.85	0.254661707966279	0.78	0.653412240020304	0.896567296434438	0.269713202955679	0.001	0.0041	0.0205	0.133	0.0078	0.1716	0.1933	0.0163	0.0025	0.0089	0.0064	0.0103	0.0019	0.008	0.0151	0.1358	0.1711	0.0022	0.0018	0.0208	0.0185	0.0084	0.0165	0.0102	0.0073	0.0015
1	rs72754696	239619540	0.85	0.254661707966279	0.77	0.712611004068267	0.893452379296981	0.266381645968273	0.001	0.0041	0.0205	0.133	0.0078	0.1716	0.1933	0.0163	0.0025	0.0089	0.0064	0.0103	0.0019	0.008	0.0151	0.1358	0.1711	0.0022	0.0018	0.0208	0.0185	0.0084	0.0165	0.0102	0.0073	0.0015
1	rs12144838	239619618	0.85	0.254661707966279	0.77	0.712611004068267	0.893452379296981	0.266152358239991	0.001	0.0041	0.0205	0.133	0.0078	0.1716	0.1933	0.0163	0.0025	0.0089	0.0064	0.0103	0.0019	0.008	0.0151	0.1358	0.1711	0.0022	0.0018	0.0208	0.0185	0.0084	0.0165	0.0102	0.0073	0.0015
1	rs60374536	239619939	0.85	0.254661707966279	0.77	0.712611004068267	0.893534292436177	0.266152358239991	0.001	0.0041	0.0205	0.133	0.0078	0.1716	0.1933	0.0163	0.0025	0.0089	0.0064	0.0103	0.0019	0.008	0.0151	0.1358	0.1711	0.0022	0.0018	0.0208	0.0185	0.0084	0.0165	0.0102	0.0073	0.0015
1	rs115454090	239623253	0.85	0.254661707966279	0.76	0.775138689739853	0.893534292436177	0.267988377979886	0.001	0.0041	0.0205	0.133	0.0078	0.1716	0.1933	0.0163	0.0025	0.0089	0.0064	0.0103	0.0019	0.008	0.0151	0.1358	0.1711	0.0022	0.0018	0.0208	0.0185	0.0084	0.0165	0.0102	0.0073	0.0015
1	rs75650419	239632762	0.85	0.254661707966279	0.76	0.775138689739853	0.920322586916707	0.283049649841416	0.001	0.0041	0.0205	0.133	0.0078	0.1716	0.1934	0.0162	0.0025	0.0088	0.0063	0.0102	0.0018	0.0079	0.0151	0.1358	0.1714	0.0023	0.0018	0.0208	0.0185	0.0084	0.0165	0.0101	0.0073	0.0015
1	rs61834725	239650743	0.85	0.254661707966279	0.76	0.775138689739853	0.934967195100078	0.328105716531779	0.001	0.0041	0.0205	0.1331	0.0077	0.1716	0.1935	0.0161	0.0025	0.0088	0.0063	0.0101	0.0017	0.0079	0.0151	0.1359	0.1718	0.0023	0.0017	0.0208	0.0185	0.0084	0.0164	0.01	0.0073	0.0014
1	rs77366411	239651600	0.85	0.254661707966279	0.76	0.775138689739853	0.934466363933192	0.332510177945449	0.001	0.0041	0.0205	0.1331	0.0077	0.1716	0.1935	0.0161	0.0025	0.0088	0.0063	0.0101	0.0017	0.0079	0.0151	0.1359	0.1718	0.0023	0.0017	0.0209	0.0185	0.0084	0.0164	0.01	0.0073	0.0014
1	rs76982618	239662777	0.85	0.254661707966279	0.77	0.712611004068267	0.944085013947047	0.333123263135579	0.001	0.0041	0.0205	0.1331	0.0077	0.1716	0.1935	0.0161	0.0025	0.0087	0.0063	0.01	0.0017	0.0079	0.0152	0.1359	0.172	0.0023	0.0017	0.0209	0.0185	0.0084	0.0164	0.01	0.0074	0.0014
1	rs11807305	239670937	0.85	0.254661707966279	0.77	0.712611004068267	0.948951644569729	0.331774910618468	0.001	0.0041	0.0205	0.1331	0.0077	0.1715	0.1936	0.016	0.0025	0.0087	0.0063	0.01	0.0017	0.0078	0.0152	0.1359	0.1721	0.0023	0.0017	0.0209	0.0185	0.0084	0.0164	0.01	0.0074	0.0014
1	rs20437	239671951	0.85	0.254661707966279	0.78	0.653412240020304	0.950968452411217	0.335087344491429	0.001	0.0041	0.0205	0.1331	0.0077	0.1715	0.1936	0.0161	0.0025	0.0087	0.0063	0.01	0.0017	0.0079	0.0152	0.1358	0.1721	0.0023	0.0017	0.0209	0.0185	0.0084	0.0164	0.01	0.0074	0.0014
1	rs1782349	239676235	0.85	0.254661707966279	0.79	0.597486775499064	0.993642461792904	0.301213292345333	0.001	0.004	0.0205	0.1331	0.0078	0.1712	0.1932	0.0162	0.0025	0.0088	0.0063	0.01	0.0016	0.008	0.0153	0.1352	0.1724	0.0023	0.0018	0.021	0.0185	0.0086	0.0165	0.0099	0.0075	0.0014
1	rs9428474	239680519	0.85	0.254661707966279	0.79	0.597486775499064	0.956692353911983	0.272826513887828	0.001	0.004	0.0205	0.1329	0.0078	0.171	0.1936	0.0161	0.0025	0.0087	0.0063	0.0099	0.0017	0.008	0.0152	0.1353	0.1727	0.0023	0.0019	0.021	0.0186	0.0085	0.0165	0.0098	0.0076	0.0014
1	rs76262955	239684679	0.85	0.254661707966279	0.79	0.597486775499064	0.961332355553327	0.296581149140287	0.001	0.004	0.0205	0.1329	0.0078	0.171	0.1936	0.0161	0.0025	0.0087	0.0063	0.0099	0.0017	0.008	0.0152	0.1353	0.1727	0.0023	0.0019	0.021	0.0186	0.0085	0.0165	0.0098	0.0076	0.0014
1	rs12139491	239685723	0.85	0.254661707966279	0.79	0.597486775499064	0.925719893621083	0.287382279670815	0.001	0.004	0.0205	0.1329	0.0078	0.171	0.1936	0.0161	0.0025	0.0087	0.0063	0.0099	0.0017	0.008	0.0151	0.1352	0.1727	0.0023	0.0019	0.021	0.0186	0.0085	0.0165	0.0101	0.0076	0.0014
1	rs114692790	239700444	0.85	0.254661707966279	0.79	0.597486775499064	0.920488461636641	0.295160234647221	0.001	0.0039	0.0206	0.1326	0.0078	0.1711	0.1936	0.016	0.0024	0.0088	0.0063	0.0099	0.0016	0.0079	0.015	0.1354	0.1728	0.0023	0.0018	0.0211	0.0186	0.0086	0.0165	0.01	0.0076	0.0014
1	rs4659917	239703950	0.86	0.223270892544248	0.79	0.597486775499064	0.8503250879868	0.246443475904627	0.001	0.0038	0.021	0.1318	0.0079	0.1713	0.1935	0.0158	0.002	0.009	0.0065	0.0101	0.0015	0.0074	0.0147	0.1363	0.1732	0.0023	0.0016	0.0214	0.0187	0.0088	0.0165	0.0097	0.0077	0.0013
1	rs12071889	239712029	0.86	0.223270892544248	0.79	0.597486775499064	0.857879551387503	0.245437141713546	0.001	0.0038	0.0209	0.1317	0.0079	0.1715	0.1935	0.0158	0.002	0.009	0.0065	0.0101	0.0015	0.0074	0.0147	0.1363	0.1731	0.0023	0.0016	0.0214	0.0188	0.0088	0.0165	0.0097	0.0077	0.0013
1	rs12406060	239720458	0.86	0.223270892544248	0.79	0.597486775499064	0.855063400898025	0.253298491117694	9e-04	0.0038	0.0209	0.1316	0.0079	0.1716	0.1935	0.0158	0.002	0.009	0.0065	0.0101	0.0015	0.0074	0.0147	0.1364	0.173	0.0023	0.0016	0.0215	0.0188	0.0088	0.0165	0.0097	0.0077	0.0013
1	rs17586667	239720725	0.86	0.223270892544248	0.79	0.597486775499064	0.858443253336163	0.258961436124977	9e-04	0.0038	0.0209	0.1316	0.008	0.1716	0.1935	0.0158	0.002	0.009	0.0065	0.0101	0.0015	0.0074	0.0147	0.1364	0.173	0.0023	0.0016	0.0215	0.0188	0.0088	0.0165	0.0097	0.0077	0.0013
1	rs16838510	239726299	0.86	0.223270892544248	0.79	0.597486775499064	0.872830094071749	0.25307279466191	9e-04	0.0038	0.0209	0.1316	0.0081	0.1716	0.1933	0.0158	0.002	0.009	0.0065	0.01	0.0015	0.0074	0.0147	0.1364	0.173	0.0023	0.0016	0.0215	0.0188	0.0088	0.0165	0.0097	0.0077	0.0013
1	rs115020360	239733044	0.86	0.223270892544248	0.79	0.597486775499064	0.885032253185785	0.25059433311893	0.001	0.0038	0.0209	0.1316	0.0082	0.1716	0.1932	0.0158	0.002	0.009	0.0065	0.01	0.0015	0.0074	0.0147	0.1364	0.173	0.0023	0.0016	0.0215	0.0188	0.0088	0.0165	0.0097	0.0077	0.0013
1	rs72756788	239747996	0.86	0.223270892544248	0.79	0.597486775499064	0.903222170436016	0.266152358239991	0.001	0.0038	0.0209	0.1316	0.0084	0.1715	0.193	0.0158	0.002	0.009	0.0065	0.01	0.0015	0.0074	0.0147	0.1363	0.173	0.0024	0.0016	0.0215	0.0189	0.0088	0.0164	0.0097	0.0077	0.0013
1	rs1899617	239748949	0.86	0.223270892544248	0.79	0.597486775499064	0.903798251719277	0.26535033540418	0.001	0.0038	0.0209	0.1316	0.0085	0.1715	0.193	0.0158	0.002	0.009	0.0065	0.01	0.0015	0.0074	0.0147	0.1363	0.173	0.0024	0.0016	0.0215	0.0189	0.0088	0.0164	0.0097	0.0077	0.0013
1	rs4507997	239751101	0.86	0.223270892544248	0.79	0.597486775499064	0.903633641358013	0.258166256845723	0.001	0.0038	0.0209	0.1316	0.0085	0.1715	0.1929	0.0158	0.002	0.009	0.0065	0.01	0.0015	0.0074	0.0147	0.1363	0.173	0.0024	0.0016	0.0215	0.0189	0.0088	0.0164	0.0097	0.0077	0.0013
1	rs75527839	239754478	0.86	0.223270892544248	0.8	0.544775224122235	0.895583146391487	0.314996462279819	0.001	0.0037	0.0208	0.1317	0.0087	0.1714	0.193	0.0157	0.002	0.009	0.0065	0.01	0.0014	0.0074	0.0147	0.1363	0.173	0.0024	0.0016	0.0215	0.0189	0.0089	0.0165	0.0096	0.0078	0.0013
1	rs12118109	239760514	0.86	0.223270892544248	0.81	0.49521423796015	0.884379668009423	0.298597630910334	0.001	0.0037	0.0208	0.1317	0.0088	0.1713	0.1931	0.0157	0.0019	0.009	0.0065	0.01	0.0014	0.0074	0.0147	0.1363	0.1729	0.0024	0.0016	0.0214	0.019	0.0089	0.0165	0.0096	0.0078	0.0013
1	rs35437718	239763693	0.86	0.223270892544248	0.81	0.49521423796015	0.882586104923959	0.296107282084802	0.001	0.0037	0.0208	0.1317	0.0088	0.1713	0.1931	0.0157	0.0019	0.009	0.0065	0.01	0.0014	0.0074	0.0147	0.1363	0.1729	0.0024	0.0016	0.0214	0.019	0.0089	0.0165	0.0096	0.0078	0.0013
1	rs60623103	239764324	0.86	0.223270892544248	0.81	0.49521423796015	0.881689899059312	0.29669965162575	0.001	0.0037	0.0208	0.1317	0.0088	0.1713	0.1931	0.0157	0.0019	0.009	0.0065	0.01	0.0014	0.0074	0.0147	0.1363	0.1729	0.0024	0.0016	0.0214	0.019	0.0089	0.0165	0.0096	0.0078	0.0013
1	rs67288160	239768268	0.86	0.223270892544248	0.82	0.448736318624531	0.879735873908967	0.340876181357564	0.001	0.0037	0.0208	0.1318	0.0088	0.1712	0.1932	0.0157	0.0019	0.0091	0.0066	0.0099	0.0014	0.0074	0.0147	0.1363	0.1728	0.0024	0.0015	0.0214	0.019	0.0089	0.0165	0.0096	0.0079	0.0013
1	rs6429142	239769983	0.87	0.194736090082605	0.84	0.364737902801441	0.733993821148863	0.348556194043495	9e-04	0.0035	0.0209	0.1322	0.0093	0.1703	0.1936	0.0156	0.0018	0.0093	0.007	0.01	0.0014	0.0075	0.0149	0.1361	0.1716	0.0024	0.0014	0.021	0.019	0.0091	0.0164	0.0097	0.0084	0.0014
1	rs6429144	239770140	0.87	0.194736090082605	0.85	0.32706018639722	0.708157743521179	0.321410030597758	9e-04	0.0034	0.0209	0.1322	0.0094	0.1702	0.1937	0.0156	0.0018	0.0094	0.007	0.01	0.0014	0.0075	0.0149	0.136	0.1715	0.0024	0.0014	0.0209	0.019	0.0092	0.0164	0.0097	0.0085	0.0014
1	rs72758709	239772793	0.88	0.168925028033099	0.85	0.32706018639722	0.697085024391469	0.427134877645668	8e-04	0.0035	0.021	0.1331	0.0099	0.1685	0.1926	0.0157	0.0015	0.0101	0.0075	0.0099	0.0011	0.0079	0.015	0.1356	0.1718	0.0023	0.0012	0.0204	0.0192	0.0095	0.0167	0.0099	0.0088	0.0011
1	rs12072543	239773109	0.88	0.168925028033099	0.85	0.32706018639722	0.696423136093002	0.422670167038605	8e-04	0.0035	0.021	0.1332	0.0099	0.1684	0.1926	0.0157	0.0015	0.0101	0.0075	0.0098	0.0011	0.008	0.015	0.1356	0.1719	0.0023	0.0012	0.0203	0.0192	0.0095	0.0167	0.0099	0.0089	0.0011
1	rs76016051	239773795	0.88	0.168925028033099	0.85	0.32706018639722	0.718636805453685	0.476784787544889	8e-04	0.0034	0.021	0.1333	0.0101	0.168	0.1924	0.0157	0.0015	0.0102	0.0075	0.0098	0.0011	0.008	0.015	0.1354	0.1721	0.0023	0.0011	0.0202	0.0192	0.0096	0.0168	0.0099	0.009	0.0011
1	rs6688669	239775817	0.88	0.168925028033099	0.85	0.32706018639722	0.740478921411785	0.477868117494258	7e-04	0.0034	0.0213	0.1335	0.0105	0.1666	0.1916	0.0158	0.0014	0.0104	0.0076	0.0096	0.0011	0.0082	0.0152	0.135	0.1726	0.0024	0.001	0.02	0.0192	0.01	0.017	0.01	0.0093	0.001
1	rs6697471	239783215	0.89	0.145699762692903	0.86	0.29215087580064	0.655866376918755	0.507354710870207	8e-04	0.0032	0.0215	0.1342	0.0106	0.166	0.1907	0.016	0.0013	0.0104	0.0077	0.0096	0.0011	0.0085	0.0152	0.1351	0.1723	0.0025	9e-04	0.0199	0.0192	0.0102	0.0169	0.0103	0.0095	0.001
1	rs12037424	239798412	0.89	0.145699762692903	0.86	0.29215087580064	0.580793649108344	0.472863069931297	8e-04	0.0031	0.0214	0.1346	0.0104	0.1658	0.1905	0.0161	0.0013	0.0105	0.0077	0.0096	0.0012	0.0086	0.0152	0.1352	0.1722	0.0023	9e-04	0.0199	0.0192	0.0104	0.0169	0.0104	0.0099	9e-04
1	rs1867263	239807920	0.89	0.145699762692903	0.85	0.32706018639722	0.580658283037982	0.504468240767327	9e-04	0.0031	0.0214	0.1346	0.0104	0.1657	0.1904	0.0161	0.0013	0.0105	0.0077	0.0096	0.0012	0.0086	0.0152	0.1352	0.1722	0.0024	9e-04	0.0199	0.0192	0.0104	0.0169	0.0104	0.0099	9e-04
1	rs72758724	239810695	0.89	0.145699762692903	0.85	0.32706018639722	0.562385683300469	0.511347639239443	9e-04	0.0031	0.0214	0.1347	0.0104	0.1658	0.1902	0.0161	0.0013	0.0105	0.0078	0.0096	0.0012	0.0086	0.0152	0.1349	0.1721	0.0024	9e-04	0.0199	0.0192	0.0103	0.0169	0.0104	0.01	0.001
1	rs10925941	239812538	0.89	0.145699762692903	0.85	0.32706018639722	0.551566715428479	0.514796160428951	9e-04	0.0031	0.0214	0.1348	0.0104	0.1658	0.1902	0.0162	0.0013	0.0105	0.0079	0.0096	0.0013	0.0086	0.0151	0.1347	0.1721	0.0024	9e-04	0.0199	0.0192	0.0103	0.0169	0.0104	0.01	0.001
1	rs16838631	239820958	0.89	0.145699762692903	0.86	0.29215087580064	0.560986294595518	0.577410202199999	9e-04	0.0031	0.0214	0.1348	0.0104	0.1654	0.1901	0.0162	0.0013	0.0105	0.0079	0.0096	0.0013	0.0086	0.0152	0.1348	0.172	0.0024	9e-04	0.0199	0.0192	0.0104	0.0169	0.0103	0.0101	0.001
1	rs17649827	239845570	0.89	0.145699762692903	0.88	0.230271256315472	0.53055044881612	0.585947036369679	9e-04	0.0031	0.0214	0.1348	0.0104	0.1648	0.1899	0.0162	0.0013	0.0105	0.008	0.0097	0.0013	0.0087	0.0153	0.1349	0.1716	0.0024	0.001	0.0198	0.0193	0.0106	0.0168	0.0104	0.0102	0.001
1	rs12756683	239862038	0.89	0.145699762692903	0.89	0.20310604818777	0.476290655866269	0.593369921204122	0.001	0.0031	0.0215	0.1348	0.0105	0.164	0.1898	0.0162	0.0013	0.0105	0.008	0.0099	0.0014	0.009	0.0154	0.135	0.1711	0.0024	0.0011	0.0197	0.0194	0.0108	0.0168	0.0105	0.0103	0.0011
1	rs12033242	239864811	0.89	0.145699762692903	0.89	0.20310604818777	0.4722951145739	0.584379691336892	0.001	0.0031	0.0215	0.1349	0.0105	0.1639	0.1898	0.0162	0.0013	0.0105	0.008	0.0099	0.0014	0.009	0.0154	0.135	0.1711	0.0024	0.0011	0.0197	0.0194	0.0108	0.0168	0.0105	0.0103	0.0011
1	rs1431718	239879553	0.89	0.145699762692903	0.89	0.20310604818777	0.46307640607721	0.555639173350872	0.001	0.0031	0.0215	0.1349	0.0105	0.1639	0.1897	0.0162	0.0013	0.0105	0.0081	0.0099	0.0014	0.009	0.0154	0.135	0.171	0.0024	0.0011	0.0197	0.0194	0.0108	0.0168	0.0105	0.0104	0.0011
1	rs76290292	239880075	0.89	0.145699762692903	0.89	0.20310604818777	0.463380242861445	0.572302674728088	0.001	0.0031	0.0215	0.1349	0.0105	0.1639	0.1898	0.0162	0.0013	0.0105	0.0081	0.0099	0.0014	0.009	0.0154	0.135	0.171	0.0024	0.0011	0.0197	0.0194	0.0108	0.0168	0.0105	0.0104	0.0011
1	rs1431719	239881203	0.89	0.145699762692903	0.89	0.20310604818777	0.462286885874003	0.557328260954936	0.001	0.0031	0.0215	0.1349	0.0105	0.1639	0.1898	0.0162	0.0013	0.0105	0.0081	0.0099	0.0014	0.009	0.0154	0.135	0.171	0.0024	0.0011	0.0197	0.0194	0.0108	0.0168	0.0105	0.0104	0.0011
1	rs891700	239881926	0.89	0.145699762692903	0.89	0.20310604818777	0.462833406710549	0.555076423673834	0.001	0.0031	0.0215	0.1349	0.0105	0.1638	0.1898	0.0162	0.0013	0.0105	0.0081	0.0099	0.0014	0.009	0.0154	0.135	0.1709	0.0024	0.0011	0.0197	0.0194	0.0108	0.0168	0.0105	0.0104	0.0011
1	rs78386100	239887700	0.89	0.145699762692903	0.89	0.20310604818777	0.469538558177729	0.584807048877221	0.001	0.0031	0.0215	0.1349	0.0105	0.1638	0.1898	0.0162	0.0013	0.0105	0.0081	0.0099	0.0014	0.009	0.0154	0.135	0.1709	0.0024	0.0011	0.0197	0.0194	0.0108	0.0168	0.0105	0.0104	0.0011
1	rs74667778	239887961	0.89	0.145699762692903	0.89	0.20310604818777	0.469783267422239	0.587515390318562	0.001	0.0031	0.0215	0.1349	0.0105	0.1638	0.1898	0.0162	0.0013	0.0105	0.0081	0.0099	0.0014	0.009	0.0154	0.135	0.1709	0.0024	0.0011	0.0197	0.0194	0.0108	0.0168	0.0105	0.0104	0.0011
1	rs17597501	239895046	0.89	0.145699762692903	0.89	0.20310604818777	0.474075720102187	0.614906121344417	0.001	0.0031	0.0215	0.135	0.0105	0.1638	0.1897	0.0162	0.0013	0.0105	0.0081	0.0099	0.0014	0.009	0.0154	0.135	0.1708	0.0024	0.0011	0.0197	0.0194	0.0108	0.0168	0.0105	0.0104	0.0011
1	rs76855778	239908310	0.9	0.124917206299546	0.89	0.20310604818777	0.507315320396879	0.772971553916972	0.001	0.0031	0.0214	0.1351	0.0104	0.1635	0.1897	0.0162	0.0014	0.0106	0.0081	0.0099	0.0014	0.0091	0.0153	0.1352	0.1705	0.0024	0.0011	0.0196	0.0194	0.0109	0.0167	0.0106	0.0104	0.0011
1	rs10925971	239917246	0.9	0.124917206299546	0.89	0.20310604818777	0.38309785204637	0.784985643148094	0.0011	0.0032	0.0212	0.1358	0.0104	0.162	0.1894	0.0161	0.0016	0.0108	0.0083	0.0099	0.0017	0.0093	0.0153	0.1355	0.1697	0.0025	0.0011	0.0191	0.0193	0.0113	0.0164	0.011	0.0107	0.0013
1	rs80254635	239924146	0.9	0.124917206299546	0.9	0.178319663885856	0.283481403389576	0.537003495501312	0.0015	0.0034	0.0214	0.1363	0.011	0.1596	0.1883	0.016	0.002	0.0109	0.0085	0.0103	0.0021	0.0098	0.0152	0.1362	0.168	0.0027	0.0012	0.0179	0.0192	0.0121	0.0162	0.0115	0.0109	0.0015
1	rs496302	239924558	0.9	0.124917206299546	0.92	0.135444945858012	0.254065573230013	0.491735947166663	0.0016	0.0035	0.0215	0.1364	0.0112	0.1587	0.1879	0.016	0.0022	0.011	0.0086	0.0104	0.0023	0.01	0.0152	0.1364	0.1674	0.0027	0.0013	0.0174	0.0191	0.0124	0.0161	0.0117	0.0109	0.0016
1	rs6703930	239924870	0.9	0.124917206299546	0.92	0.135444945858012	0.203676072553467	0.401444110477265	0.0017	0.0036	0.0218	0.1364	0.0115	0.1581	0.1874	0.016	0.0024	0.0111	0.0087	0.0106	0.0024	0.0102	0.0151	0.1367	0.1665	0.0028	0.0013	0.0169	0.019	0.0128	0.016	0.012	0.011	0.0018
1	rs7533041	239925001	0.9	0.124917206299546	0.92	0.135444945858012	0.236296300104506	0.435176592956744	0.0018	0.0036	0.0219	0.1364	0.0116	0.1578	0.1874	0.016	0.0024	0.0111	0.0087	0.0107	0.0025	0.0103	0.0151	0.1367	0.1663	0.0028	0.0014	0.0168	0.0188	0.013	0.0159	0.0121	0.0111	0.0018
1	rs12078554	239927707	0.87	0.194736090082605	0.92	0.135444945858012	0.185982716348623	0.283633965185847	0.0024	0.0034	0.0243	0.1365	0.0135	0.155	0.1898	0.0157	0.002	0.0108	0.0088	0.0122	0.0032	0.0112	0.0141	0.1361	0.1637	0.0027	0.0016	0.0148	0.0168	0.0149	0.0131	0.013	0.0121	0.0021
1	rs72758756	239931591	0.87	0.194736090082605	0.92	0.135444945858012	0.189591629323006	0.287030238199021	0.0024	0.0034	0.0243	0.1367	0.0135	0.155	0.1896	0.0158	0.002	0.0108	0.0088	0.0123	0.0032	0.0112	0.0141	0.1363	0.1635	0.0028	0.0017	0.0148	0.0167	0.015	0.0131	0.013	0.0121	0.0021
1	rs663927	239935351	0.87	0.194736090082605	0.92	0.135444945858012	0.191411003005156	0.241202673904836	0.0025	0.0034	0.0243	0.1368	0.0135	0.155	0.1895	0.0159	0.002	0.0109	0.0088	0.0123	0.0032	0.0112	0.0141	0.1364	0.1633	0.0028	0.0017	0.0148	0.0166	0.015	0.013	0.0131	0.0121	0.0021
1	rs732160	239936729	0.87	0.194736090082605	0.92	0.135444945858012	0.199565498950176	0.23876192736424	0.0025	0.0034	0.0243	0.1368	0.0135	0.155	0.1896	0.016	0.002	0.0107	0.0088	0.0123	0.0032	0.0112	0.0141	0.1364	0.1633	0.0028	0.0017	0.0148	0.0166	0.015	0.013	0.0131	0.0121	0.0021
1	rs12408884	239940831	0.87	0.194736090082605	0.92	0.135444945858012	0.22594179562647	0.220282308031626	0.0025	0.0034	0.0243	0.1367	0.0136	0.1549	0.1898	0.0163	0.002	0.0103	0.0088	0.0123	0.0032	0.0112	0.0141	0.1365	0.1633	0.0028	0.0016	0.0148	0.0165	0.015	0.013	0.0131	0.0121	0.0021
1	rs643040	239947420	0.87	0.194736090082605	0.92	0.135444945858012	0.310897874361985	0.203557499282664	0.0027	0.0036	0.0249	0.136	0.014	0.1549	0.191	0.0158	0.0021	0.0103	0.0087	0.0124	0.003	0.011	0.0138	0.1369	0.1622	0.0032	0.0017	0.0147	0.0164	0.0151	0.0128	0.013	0.0121	0.0022
1	rs72758767	239959893	0.87	0.194736090082605	0.91	0.155803491158275	0.329493338060286	0.206508097723319	0.0028	0.0035	0.0249	0.1361	0.014	0.155	0.1913	0.0158	0.0021	0.0103	0.0088	0.012	0.003	0.0109	0.0137	0.1367	0.1619	0.0033	0.0017	0.0148	0.0165	0.0151	0.0127	0.013	0.0122	0.0023
1	rs10925978	239960932	0.87	0.194736090082605	0.91	0.155803491158275	0.328624200809984	0.194895131615151	0.0028	0.0035	0.025	0.1361	0.014	0.155	0.1913	0.0158	0.0021	0.0103	0.0088	0.012	0.003	0.0109	0.0137	0.1367	0.1619	0.0033	0.0017	0.0148	0.0165	0.0151	0.0127	0.0131	0.0122	0.0023
1	rs78692182	239961984	0.87	0.194736090082605	0.91	0.155803491158275	0.328624200809984	0.194895131615151	0.0028	0.0035	0.025	0.1361	0.014	0.155	0.1913	0.0157	0.0021	0.0103	0.0088	0.012	0.003	0.0109	0.0136	0.1367	0.1619	0.0033	0.0017	0.0148	0.0165	0.0151	0.0127	0.0131	0.0122	0.0023
1	rs2790336	239962686	0.87	0.194736090082605	0.91	0.155803491158275	0.327807283915458	0.197386881057741	0.0028	0.0035	0.025	0.1361	0.014	0.155	0.1913	0.0157	0.0021	0.0103	0.0088	0.012	0.003	0.0109	0.0136	0.1367	0.1619	0.0033	0.0017	0.0148	0.0165	0.0151	0.0127	0.0131	0.0122	0.0023
1	rs1111249	239965310	0.86	0.223270892544248	0.91	0.155803491158275	0.474628983916089	0.154528282011522	0.0028	0.0035	0.0258	0.1358	0.0142	0.1542	0.1917	0.0151	0.002	0.0098	0.0089	0.0124	0.0028	0.0108	0.0136	0.1391	0.1618	0.0037	0.0017	0.0137	0.016	0.0155	0.0112	0.0135	0.0124	0.0023
1	rs75593198	239967969	0.86	0.223270892544248	0.91	0.155803491158275	0.623599732913154	0.105100556467389	0.0027	0.0033	0.0274	0.1359	0.0143	0.1538	0.1935	0.0144	0.0019	0.0095	0.0086	0.0131	0.0026	0.0101	0.0145	0.1401	0.1602	0.0041	0.0016	0.0128	0.0157	0.0158	0.0091	0.0149	0.0122	0.0024
1	rs12072029	239967990	0.86	0.223270892544248	0.91	0.155803491158275	0.634695867213967	0.107095176384412	0.0027	0.0033	0.0274	0.1359	0.0143	0.1538	0.1935	0.0144	0.0019	0.0095	0.0086	0.0131	0.0026	0.0101	0.0145	0.1401	0.1602	0.0041	0.0016	0.0128	0.0157	0.0158	0.0091	0.0149	0.0122	0.0024
1	rs7515128	239968613	0.86	0.223270892544248	0.91	0.155803491158275	0.555736578018403	0.112994754844534	0.0025	0.0031	0.0277	0.1364	0.0143	0.153	0.1945	0.014	0.0019	0.0096	0.0086	0.0132	0.0025	0.0101	0.0148	0.14	0.1602	0.0039	0.0016	0.0126	0.0156	0.0159	0.0087	0.0154	0.0121	0.0023
1	rs61542079	239969043	0.85	0.254661707966279	0.92	0.135444945858012	0.554941180333342	0.133933836573593	0.0025	0.003	0.0279	0.1366	0.0143	0.1525	0.1953	0.0137	0.0019	0.0098	0.0086	0.0133	0.0025	0.0101	0.015	0.1399	0.1601	0.0039	0.0015	0.0125	0.0155	0.016	0.0084	0.0158	0.0121	0.0022
1	rs12749330	239969744	0.85	0.254661707966279	0.92	0.135444945858012	0.567597704822285	0.169098063038906	0.0023	0.0029	0.0284	0.1373	0.0142	0.1518	0.1968	0.0134	0.0018	0.0101	0.0085	0.014	0.0022	0.01	0.0151	0.1398	0.1584	0.0036	0.0014	0.0124	0.0156	0.0167	0.0081	0.0164	0.0118	0.0021
1	rs12059546	239970097	0.85	0.254661707966279	0.92	0.135444945858012	0.647445691097591	0.172364936005545	0.0023	0.0028	0.0285	0.1376	0.0143	0.1519	0.1971	0.0133	0.0018	0.0101	0.0084	0.014	0.0022	0.0099	0.0151	0.1398	0.1586	0.0036	0.0013	0.0122	0.0154	0.0167	0.0079	0.0164	0.0118	0.002
1	rs11576950	239970155	0.85	0.254661707966279	0.93	0.117127898734063	0.643963480201676	0.179064177769424	0.0023	0.0028	0.0285	0.1376	0.0143	0.1519	0.1971	0.0133	0.0018	0.0101	0.0084	0.014	0.0022	0.01	0.0151	0.1398	0.1586	0.0036	0.0013	0.0122	0.0154	0.0167	0.0079	0.0164	0.0118	0.002
1	rs12077627	239971798	0.85	0.254661707966279	0.93	0.117127898734063	0.642828280405026	0.192517260682641	0.0023	0.0027	0.0285	0.1378	0.0142	0.152	0.1977	0.013	0.0018	0.0101	0.0083	0.0139	0.0022	0.01	0.0153	0.14	0.1588	0.0035	0.0013	0.012	0.0152	0.0167	0.0075	0.0164	0.0118	0.002
1	rs72758778	239973302	0.85	0.254661707966279	0.93	0.117127898734063	0.584861453041869	0.18493431688321	0.0022	0.0027	0.0286	0.1378	0.0141	0.1521	0.1983	0.0128	0.0017	0.01	0.0082	0.0138	0.0021	0.0099	0.0152	0.1407	0.1588	0.0034	0.0013	0.0118	0.0151	0.0167	0.0073	0.0165	0.0118	0.002
1	rs61829258	239973821	0.85	0.254661707966279	0.93	0.117127898734063	0.592080113402297	0.188815300640284	0.0022	0.0027	0.0287	0.1379	0.0141	0.1521	0.1985	0.0127	0.0017	0.01	0.0082	0.0138	0.0021	0.0099	0.0152	0.1408	0.1588	0.0034	0.0013	0.0118	0.0151	0.0168	0.0073	0.0165	0.0117	0.002
1	rs72758781	239975744	0.85	0.254661707966279	0.93	0.117127898734063	0.608921420685471	0.187586756472022	0.0021	0.0026	0.029	0.138	0.014	0.1522	0.1991	0.0125	0.0017	0.0099	0.0081	0.0137	0.002	0.0098	0.0152	0.1413	0.1588	0.0032	0.0012	0.0116	0.015	0.0168	0.0071	0.0166	0.0117	0.0019
1	rs7543259	239979186	0.85	0.254661707966279	0.93	0.117127898734063	0.640206620828503	0.214587631989389	0.002	0.0025	0.0294	0.1379	0.0138	0.1523	0.2006	0.012	0.0016	0.0098	0.008	0.0136	0.0019	0.0097	0.0155	0.1418	0.1581	0.003	0.0012	0.0113	0.0148	0.0171	0.007	0.0169	0.0118	0.0018
1	rs10802807	239984051	0.85	0.254661707966279	0.93	0.117127898734063	0.678149882078267	0.240203226171442	0.0019	0.0024	0.0296	0.1383	0.0137	0.1518	0.201	0.012	0.0014	0.0097	0.0079	0.0141	0.0015	0.0098	0.0159	0.1413	0.1576	0.0028	0.0011	0.0111	0.0149	0.0178	0.007	0.0174	0.0116	0.0017
1	rs6429159	239984484	0.86	0.223270892544248	0.93	0.117127898734063	0.788823808806392	0.253411363149183	0.0018	0.002	0.0298	0.1384	0.0137	0.1514	0.201	0.012	0.0014	0.0097	0.0079	0.0141	0.0015	0.0098	0.0161	0.1413	0.1579	0.0028	0.0011	0.0112	0.015	0.018	0.007	0.0175	0.0117	0.0017
1	rs12733548	239984645	0.86	0.223270892544248	0.93	0.117127898734063	0.713202943823175	0.253863009859626	0.0017	0.002	0.0298	0.1386	0.0137	0.1513	0.201	0.0122	0.0014	0.0097	0.0079	0.0141	0.0014	0.0098	0.0161	0.1412	0.158	0.0024	0.0011	0.0111	0.015	0.018	0.007	0.0175	0.0116	0.0016
1	rs75037698	239985471	0.86	0.223270892544248	0.93	0.117127898734063	0.673072454109973	0.307902109894629	0.0017	0.002	0.0299	0.1387	0.0136	0.1513	0.2014	0.0121	0.0013	0.0097	0.0079	0.0141	0.0014	0.0099	0.0161	0.1411	0.1584	0.0018	0.001	0.0111	0.015	0.018	0.0071	0.0174	0.0116	0.0016
1	rs112246074	239985674	0.86	0.223270892544248	0.93	0.117127898734063	0.640489808432962	0.282465703172052	0.0017	0.002	0.0299	0.1388	0.0136	0.1513	0.2015	0.0121	0.0013	0.0097	0.0079	0.0142	0.0014	0.0099	0.0161	0.1412	0.1584	0.0018	0.001	0.0111	0.015	0.018	0.0071	0.0172	0.0116	0.0016
1	rs59721113	239988805	0.86	0.223270892544248	0.93	0.117127898734063	0.563186067453059	0.297292378186107	0.0015	0.0019	0.0302	0.1387	0.0134	0.1508	0.2021	0.0121	0.0012	0.0097	0.0079	0.0147	0.0011	0.0098	0.0166	0.1415	0.1581	0.0016	9e-04	0.0109	0.0151	0.018	0.0073	0.0173	0.0114	0.0014
1	rs6698105	239989590	0.85	0.254661707966279	0.93	0.117127898734063	0.493312604138624	0.314996462279819	0.0016	0.0019	0.0306	0.1386	0.0133	0.151	0.2023	0.0121	0.001	0.0098	0.0079	0.0151	9e-04	0.0096	0.0171	0.1411	0.1572	0.0015	7e-04	0.0108	0.0151	0.0182	0.0076	0.0177	0.0112	0.0012
1	rs12138860	239989748	0.85	0.254661707966279	0.93	0.117127898734063	0.471988442877753	0.337793431044956	0.0015	0.0018	0.0306	0.1392	0.0133	0.1512	0.2019	0.012	0.001	0.0098	0.0078	0.0153	9e-04	0.0095	0.0174	0.1412	0.1571	0.0012	7e-04	0.0108	0.015	0.0182	0.0077	0.0178	0.0111	0.0012
1	rs621060	239992286	0.86	0.223270892544248	0.92	0.135444945858012	0.357561995994341	0.352414604488849	0.0015	0.0016	0.0306	0.1404	0.013	0.1514	0.2016	0.0116	9e-04	0.0098	0.0077	0.0157	9e-04	0.0092	0.0177	0.1407	0.1569	0.0012	7e-04	0.0107	0.0148	0.0181	0.0076	0.0182	0.011	0.0011
1	rs593183	239998878	0.86	0.223270892544248	0.92	0.135444945858012	0.230474491650118	0.36167388691538	0.0016	0.0014	0.0306	0.1423	0.0126	0.1519	0.2007	0.011	9e-04	0.0097	0.0076	0.0162	0.001	0.0091	0.0183	0.1399	0.1564	0.0013	7e-04	0.0106	0.0148	0.0179	0.0076	0.0188	0.0108	0.0011
1	rs7530256	240002759	0.86	0.223270892544248	0.92	0.135444945858012	0.203715449405075	0.346197403457613	0.0015	0.0014	0.0306	0.1422	0.0125	0.1517	0.2008	0.011	9e-04	0.0098	0.0076	0.0162	0.0011	0.0092	0.0183	0.1399	0.1568	0.0013	6e-04	0.0106	0.0148	0.0179	0.0075	0.0189	0.0106	0.0011
1	rs61831568	240009896	0.86	0.223270892544248	0.91	0.155803491158275	0.100068549387965	0.28691292025268	0.0017	0.0015	0.0304	0.1423	0.0119	0.1518	0.2005	0.0111	9e-04	0.01	0.0075	0.0163	0.0012	0.0092	0.0182	0.1396	0.1575	0.0014	6e-04	0.0107	0.0149	0.0178	0.0074	0.019	0.0102	0.0012
1	rs2068941	240009941	0.86	0.223270892544248	0.91	0.155803491158275	0.100636459990074	0.287617046972119	0.0017	0.0015	0.0304	0.1423	0.0119	0.1518	0.2005	0.0111	9e-04	0.01	0.0075	0.0163	0.0012	0.0092	0.0182	0.1395	0.1575	0.0014	6e-04	0.0107	0.0149	0.0178	0.0074	0.019	0.0102	0.0012
1	rs78276630	240015622	0.86	0.223270892544248	0.91	0.155803491158275	0.0878660355746984	0.275487288011434	0.0017	0.0015	0.0304	0.1422	0.0118	0.1517	0.2006	0.0111	9e-04	0.01	0.0075	0.0163	0.0012	0.0092	0.0182	0.1396	0.1574	0.0014	6e-04	0.0107	0.015	0.0178	0.0074	0.0191	0.0102	0.0013
1	rs61831573	240015957	0.86	0.223270892544248	0.91	0.155803491158275	0.0878422967945644	0.279202439070719	0.0017	0.0015	0.0304	0.1422	0.0118	0.1516	0.2005	0.0111	9e-04	0.01	0.0075	0.0163	0.0012	0.0092	0.0183	0.1396	0.1573	0.0014	6e-04	0.0107	0.015	0.0179	0.0074	0.0191	0.0102	0.0013
1	rs11577106	240021699	0.87	0.194736090082605	0.91	0.155803491158275	0.0849302053728696	0.277342949892001	0.0017	0.0015	0.0304	0.1422	0.0118	0.1515	0.2005	0.0112	9e-04	0.0101	0.0074	0.0163	0.0012	0.0092	0.0183	0.1396	0.1571	0.0014	6e-04	0.0107	0.015	0.0179	0.0074	0.0191	0.0102	0.0013
1	rs17598757	240039840	0.87	0.194736090082605	0.88	0.230271256315472	0.0755706216887009	0.266610995120103	0.0017	0.0015	0.0304	0.1421	0.0117	0.1509	0.2007	0.0113	9e-04	0.0104	0.0073	0.0165	0.0014	0.0092	0.0184	0.1398	0.1565	0.0015	6e-04	0.0108	0.0151	0.0179	0.0074	0.0192	0.0101	0.0013
1	rs77990977	240047891	0.87	0.194736090082605	0.88	0.230271256315472	0.0739226198098801	0.269483027978752	0.0017	0.0015	0.0304	0.142	0.0117	0.1504	0.2007	0.0115	9e-04	0.0106	0.0073	0.0166	0.0014	0.0091	0.0185	0.1399	0.1561	0.0015	6e-04	0.0108	0.0151	0.0178	0.0074	0.0194	0.01	0.0014
1	rs10495447	240051340	0.87	0.194736090082605	0.87	0.259919603286658	0.07589439896947	0.260326382971281	0.0018	0.0015	0.0305	0.142	0.0117	0.1503	0.2008	0.0115	9e-04	0.0107	0.0073	0.0167	0.0015	0.0091	0.0185	0.14	0.1559	0.0015	6e-04	0.0109	0.0152	0.0178	0.0074	0.0194	0.01	0.0014
1	rs10802815	240056299	0.87	0.194736090082605	0.86	0.29215087580064	0.070367096290999	0.245101988245849	0.0018	0.0015	0.0308	0.1426	0.0116	0.1498	0.2011	0.0115	0.0011	0.0107	0.0073	0.0167	0.0015	0.0091	0.0185	0.1393	0.1554	0.0015	7e-04	0.0109	0.0152	0.0178	0.0074	0.0194	0.0099	0.0016
1	rs12075828	240058529	0.87	0.194736090082605	0.85	0.32706018639722	0.048534456363269	0.236218764368775	0.0017	0.0016	0.0309	0.1427	0.0114	0.1494	0.2012	0.0114	0.0013	0.0108	0.0074	0.0167	0.0016	0.009	0.0187	0.1385	0.1551	0.0016	7e-04	0.0108	0.0153	0.0179	0.0076	0.0196	0.0099	0.0018
1	rs16839034	240060328	0.88	0.168925028033099	0.85	0.32706018639722	0.0408791670460999	0.217267691610937	0.0019	0.0015	0.031	0.1433	0.0112	0.1489	0.2004	0.0113	0.0017	0.0108	0.0074	0.0167	0.0018	0.0088	0.0193	0.1373	0.1556	0.0019	8e-04	0.0108	0.0151	0.0179	0.0076	0.0197	0.0098	0.0019
1	rs10802816	240061635	0.88	0.168925028033099	0.85	0.32706018639722	0.0348216494702936	0.196035857813429	0.002	0.0015	0.031	0.1444	0.0109	0.1486	0.1995	0.0114	0.0019	0.0107	0.0073	0.0166	0.0019	0.0086	0.0194	0.1368	0.1559	0.0021	8e-04	0.0108	0.0153	0.0172	0.0077	0.0199	0.0098	0.002
1	rs10926008	240062123	0.88	0.168925028033099	0.85	0.32706018639722	0.0324105982365144	0.17018459656638	0.0021	0.0015	0.031	0.1449	0.0109	0.1484	0.1991	0.0115	0.002	0.0107	0.0074	0.0166	0.002	0.0086	0.0196	0.1364	0.156	0.0021	8e-04	0.0109	0.0154	0.017	0.0077	0.0199	0.0097	0.0021
1	rs72760736	240062533	0.88	0.168925028033099	0.84	0.364737902801441	0.035517993099691	0.174954125875564	0.0022	0.0016	0.0308	0.1456	0.0107	0.1481	0.1981	0.0116	0.0021	0.0107	0.0074	0.0165	0.0021	0.0084	0.0199	0.1363	0.1561	0.0023	9e-04	0.0109	0.0155	0.0168	0.0078	0.0198	0.01	0.0022
1	rs16839051	240063366	0.88	0.168925028033099	0.84	0.364737902801441	0.0403237526182723	0.146106516385319	0.0025	0.0016	0.0304	0.1473	0.0103	0.1473	0.1961	0.012	0.0024	0.0105	0.0072	0.0165	0.0023	0.0082	0.0205	0.1361	0.1562	0.0026	9e-04	0.0108	0.0156	0.0164	0.008	0.0196	0.0104	0.0024
1	rs10926010	240064136	0.89	0.145699762692903	0.84	0.364737902801441	0.0553822410950316	0.132394466207228	0.0029	0.0017	0.0298	0.1489	0.0101	0.1467	0.1954	0.0124	0.0026	0.0106	0.0071	0.0162	0.0024	0.0079	0.021	0.1346	0.1576	0.0028	0.001	0.0108	0.0159	0.0158	0.008	0.0189	0.0103	0.0026
1	rs10926012	240065644	0.89	0.145699762692903	0.84	0.364737902801441	0.0930893661385214	0.158368059185819	0.0031	0.0018	0.0297	0.1499	0.01	0.1473	0.1949	0.0127	0.0028	0.0107	0.007	0.0158	0.0021	0.0077	0.0217	0.133	0.1581	0.0028	0.001	0.0108	0.0161	0.0155	0.008	0.0187	0.0101	0.0027
1	rs7520974	240067260	0.89	0.145699762692903	0.84	0.364737902801441	0.183970185194363	0.155485078419996	0.0031	0.0018	0.0297	0.1505	0.01	0.1475	0.1947	0.0127	0.0031	0.0107	0.007	0.0158	0.0021	0.0074	0.0217	0.1329	0.1578	0.0026	9e-04	0.0108	0.0158	0.0154	0.008	0.0189	0.0104	0.0027
1	rs2067481	240070944	0.89	0.145699762692903	0.84	0.364737902801441	0.216292873136429	0.22809623702766	0.0031	0.0018	0.0297	0.1505	0.0099	0.1475	0.1949	0.0128	0.0031	0.0106	0.0068	0.0157	0.0021	0.0074	0.0217	0.1328	0.1578	0.0026	9e-04	0.0107	0.016	0.0153	0.008	0.019	0.0103	0.0028
1	rs72760745	240072668	0.89	0.145699762692903	0.84	0.364737902801441	0.234673427695671	0.198115648868462	0.0031	0.0018	0.0298	0.1505	0.0099	0.1475	0.195	0.0129	0.0032	0.0105	0.0067	0.0157	0.0021	0.0073	0.0217	0.1327	0.1578	0.0026	9e-04	0.0106	0.0161	0.0152	0.008	0.019	0.0102	0.0028
1	rs10495449	240076608	0.9	0.124917206299546	0.8	0.544775224122235	0.26061211226897	0.178561187598278	0.003	0.0017	0.0299	0.1504	0.0098	0.1476	0.1953	0.0131	0.0032	0.0105	0.0064	0.0157	0.0022	0.0073	0.0217	0.1327	0.1578	0.0026	9e-04	0.0105	0.0164	0.0151	0.008	0.0192	0.0101	0.0028
1	rs12021598	240077246	0.9	0.124917206299546	0.8	0.544775224122235	0.255403339925957	0.165951115140525	0.003	0.0017	0.0299	0.1504	0.0098	0.1476	0.1954	0.0131	0.0032	0.0105	0.0064	0.0157	0.0022	0.0073	0.0218	0.1326	0.1577	0.0026	9e-04	0.0105	0.0164	0.0151	0.008	0.0192	0.0101	0.0027
1	rs2184857	240081747	0.9	0.124917206299546	0.79	0.597486775499064	0.250340245056891	0.230939624699102	0.003	0.0018	0.0297	0.1503	0.0098	0.1482	0.1958	0.0132	0.0032	0.0104	0.0064	0.0156	0.0022	0.0073	0.0219	0.1321	0.1573	0.0026	9e-04	0.0104	0.0165	0.0152	0.0081	0.0192	0.01	0.0027
1	rs951711	240083438	0.9	0.124917206299546	0.79	0.597486775499064	0.261289842818873	0.250931850883349	0.003	0.0018	0.0297	0.1502	0.0098	0.1477	0.1962	0.0131	0.0032	0.0105	0.0064	0.0157	0.0022	0.0073	0.0219	0.1321	0.1571	0.0026	9e-04	0.0105	0.0165	0.0152	0.0081	0.0193	0.01	0.0027
1	rs72760754	240084345	0.9	0.124917206299546	0.79	0.597486775499064	0.25379848030037	0.267414200360068	0.003	0.0018	0.0297	0.1499	0.0098	0.1478	0.1963	0.0131	0.0032	0.0105	0.0064	0.0157	0.0022	0.0072	0.0219	0.1322	0.157	0.0026	9e-04	0.0106	0.0166	0.0152	0.0081	0.0193	0.01	0.0027
1	rs12138234	240085940	0.9	0.124917206299546	0.79	0.597486775499064	0.326380234629259	0.307662468003358	0.003	0.0018	0.0297	0.1501	0.0094	0.1476	0.1963	0.0131	0.0032	0.0104	0.0064	0.0156	0.0021	0.0073	0.022	0.1322	0.157	0.0026	9e-04	0.0106	0.0167	0.0152	0.0081	0.0192	0.01	0.0027
1	rs34502383	240088842	0.91	0.106429816649543	0.79	0.597486775499064	0.238312095193264	0.230172975102048	0.0029	0.002	0.0296	0.1507	0.0092	0.1468	0.1958	0.013	0.003	0.0099	0.0066	0.0156	0.0021	0.0074	0.0225	0.1321	0.1568	0.0027	0.001	0.0106	0.0173	0.0153	0.0082	0.0191	0.0103	0.0027
1	rs147105409	240092693	0.91	0.106429816649543	0.79	0.597486775499064	0.184304732904821	0.226896709366062	0.0029	0.0022	0.0295	0.1517	0.009	0.1456	0.195	0.0128	0.0029	0.0093	0.0068	0.0156	0.002	0.0076	0.0233	0.1318	0.1565	0.0028	0.001	0.0107	0.0181	0.0154	0.0084	0.0189	0.0107	0.0027
1	rs72760759	240093233	0.91	0.106429816649543	0.79	0.597486775499064	0.176009718637259	0.193136622072349	0.0029	0.0022	0.0294	0.1519	0.009	0.1454	0.1949	0.0128	0.0028	0.0093	0.0069	0.0156	0.002	0.0076	0.0234	0.1318	0.1565	0.0028	0.0011	0.0107	0.0182	0.0155	0.0085	0.0189	0.0108	0.0027
1	rs7531091	240094975	0.91	0.106429816649543	0.79	0.597486775499064	0.121934336499583	0.207882820614509	0.0029	0.0023	0.0294	0.1522	0.0089	0.1448	0.1945	0.0128	0.0028	0.0091	0.007	0.0157	0.002	0.0077	0.0238	0.1315	0.1562	0.0028	0.0011	0.0107	0.0185	0.0155	0.0086	0.0189	0.011	0.0026
1	rs10926018	240095692	0.91	0.106429816649543	0.79	0.597486775499064	0.126527705654694	0.186054927669735	0.0028	0.0023	0.0294	0.1524	0.0089	0.1445	0.1941	0.0129	0.0028	0.0091	0.007	0.0157	0.002	0.0078	0.0239	0.1316	0.1565	0.0028	0.0011	0.0108	0.0186	0.0155	0.0086	0.0189	0.0111	0.0026
1	rs34737866	240102549	0.91	0.106429816649543	0.78	0.653412240020304	0.129768330475344	0.116764586706999	0.0028	0.0024	0.0295	0.1522	0.0089	0.144	0.1936	0.0129	0.003	0.009	0.007	0.0161	0.002	0.0079	0.0239	0.132	0.1569	0.0028	0.0011	0.0106	0.0185	0.0154	0.0086	0.0189	0.0112	0.0026
1	rs17606620	240102885	0.91	0.106429816649543	0.78	0.653412240020304	0.129919562283394	0.118580322134213	0.0028	0.0024	0.0295	0.1522	0.0089	0.144	0.1936	0.0129	0.003	0.009	0.007	0.0161	0.002	0.0079	0.0239	0.132	0.1569	0.0028	0.0011	0.0106	0.0185	0.0154	0.0086	0.0189	0.0112	0.0026
1	rs12404902	240103234	0.91	0.106429816649543	0.78	0.653412240020304	0.129798568315456	0.119709645627486	0.0028	0.0024	0.0295	0.1522	0.0089	0.144	0.1936	0.0129	0.003	0.009	0.007	0.0161	0.002	0.0079	0.0239	0.132	0.1569	0.0028	0.0011	0.0106	0.0185	0.0154	0.0086	0.0189	0.0112	0.0026
1	rs113344143	240107428	0.91	0.106429816649543	0.78	0.653412240020304	0.134877162147016	0.100421787636218	0.0028	0.0024	0.0295	0.1522	0.0089	0.144	0.1936	0.0129	0.003	0.0089	0.0069	0.016	0.002	0.0079	0.0238	0.1321	0.1571	0.0028	0.0011	0.0107	0.0185	0.0154	0.0086	0.0189	0.0112	0.0026
1	rs111238588	240109211	0.91	0.106429816649543	0.78	0.653412240020304	0.132598686289923	0.0952680550137495	0.0028	0.0024	0.0295	0.1519	0.0088	0.144	0.1937	0.0129	0.003	0.0088	0.0069	0.016	0.002	0.0078	0.0238	0.1321	0.1574	0.0029	0.0011	0.0107	0.0186	0.0154	0.0085	0.0189	0.0112	0.0026
1	rs12070477	240109413	0.91	0.106429816649543	0.77	0.712611004068267	0.138150289778924	0.0943136355729378	0.0028	0.0023	0.0298	0.1518	0.0087	0.144	0.1937	0.0129	0.003	0.0088	0.0069	0.016	0.002	0.0078	0.0239	0.1321	0.1575	0.0029	0.0011	0.0107	0.0186	0.0155	0.0084	0.019	0.0112	0.0026
1	rs6671685	240110838	0.91	0.106429816649543	0.77	0.712611004068267	0.151482895014926	0.102709789909883	0.0028	0.0023	0.03	0.1516	0.0086	0.1432	0.194	0.0128	0.0028	0.0087	0.0068	0.0158	0.002	0.0078	0.0239	0.1319	0.159	0.0029	0.0011	0.011	0.0188	0.0154	0.0084	0.0185	0.0113	0.0026
1	rs10926023	240111019	0.9	0.124917206299546	0.77	0.712611004068267	0.111313928004693	0.126214354614854	0.0028	0.0023	0.0298	0.1507	0.0087	0.1416	0.1951	0.0131	0.0024	0.0085	0.0071	0.0156	0.0019	0.0081	0.024	0.1319	0.1597	0.003	0.001	0.0114	0.0196	0.0154	0.0085	0.0183	0.0112	0.0023
1	rs1538025	240113107	0.9	0.124917206299546	0.77	0.712611004068267	0.107581582840425	0.129694001351637	0.0023	0.0026	0.0307	0.1499	0.008	0.1431	0.193	0.012	0.0017	0.0068	0.0067	0.0157	0.0019	0.0093	0.0247	0.1313	0.163	0.003	8e-04	0.0114	0.022	0.0156	0.0087	0.018	0.0102	0.0015
1	rs72760794	240113410	0.9	0.124917206299546	0.77	0.712611004068267	0.11057212633694	0.122682269843163	0.0023	0.0026	0.0307	0.1501	0.008	0.1432	0.1929	0.012	0.0017	0.0067	0.0066	0.0157	0.0019	0.0093	0.0247	0.1314	0.1632	0.003	8e-04	0.0114	0.0221	0.0156	0.0087	0.018	0.0102	0.0015
1	rs12125229	240116895	0.9	0.124917206299546	0.77	0.712611004068267	0.118929421104205	0.120755675245062	0.0022	0.0025	0.0308	0.1504	0.0079	0.1433	0.1926	0.0119	0.0016	0.0066	0.0066	0.0155	0.0019	0.0093	0.0248	0.1316	0.1633	0.0029	8e-04	0.0114	0.0223	0.0156	0.0087	0.018	0.0101	0.0014
1	rs12756029	240121434	0.89	0.145699762692903	0.77	0.712611004068267	0.137993357390402	0.0999341173109123	0.002	0.0025	0.0308	0.1521	0.0081	0.1432	0.1914	0.0116	0.0015	0.0065	0.0071	0.0154	0.002	0.0093	0.025	0.1313	0.1631	0.0027	7e-04	0.0117	0.0226	0.0156	0.0087	0.0181	0.01	0.0013
1	rs12129255	240126186	0.89	0.145699762692903	0.77	0.712611004068267	0.146165919423084	0.10017783667289	0.002	0.0025	0.0307	0.1526	0.0081	0.1433	0.1912	0.0115	0.0014	0.0065	0.0072	0.0154	0.002	0.0093	0.0251	0.1312	0.163	0.0027	7e-04	0.0118	0.0227	0.0156	0.0087	0.0182	0.01	0.0012
