## Supplementary Tab. 8 for "Sparse haplotype-based fine-scale local ancestry inference at scale reveals recent selection on immune responses": 304206_file09 (part 13 of 161)

Chromosome	rs_number	hg19_GRCh37_Position	LDAS_26pop	-log10(p_LDAS_26pop)	LDAS_5continent	-log10(p_LDAS_5continent)	-log10(p_AAS_26pop)	-log10(p_AAS_5continent)	prob_ACB	prob_ASW	prob_BEB	prob_CDX	prob_CEU	prob_CHB	prob_CHS	prob_CLM	prob_ESN	prob_FIN	prob_GBR	prob_GIH	prob_GWD	prob_IBS	prob_ITU	prob_JPT	prob_KHV	prob_LWK	prob_MSL	prob_MXL	prob_PEL	prob_PJL	prob_PUR	prob_STU	prob_TSI	prob_YRI
1	rs6697450	240129075	0.89	0.145699762692903	0.77	0.712611004068267	0.153246887140418	0.0981539405805051	0.0019	0.0025	0.0307	0.1527	0.008	0.1436	0.1912	0.0112	0.0014	0.0064	0.0072	0.0153	0.002	0.0092	0.0251	0.1315	0.163	0.0026	7e-04	0.0118	0.0227	0.0156	0.0087	0.0181	0.01	0.0012
1	rs34312508	240136598	0.89	0.145699762692903	0.76	0.775138689739853	0.191183037477945	0.116075670936253	0.0018	0.0025	0.0308	0.153	0.0076	0.1442	0.1911	0.0113	0.0013	0.0063	0.0069	0.0154	0.002	0.0091	0.0253	0.132	0.1627	0.0025	6e-04	0.0119	0.023	0.0159	0.0087	0.0177	0.01	9e-04
1	rs74582590	240137386	0.89	0.145699762692903	0.77	0.712611004068267	0.192362531742462	0.120232232063049	0.0018	0.0025	0.0308	0.153	0.0076	0.144	0.191	0.0113	0.0013	0.0063	0.0069	0.0154	0.002	0.0091	0.0253	0.1321	0.1628	0.0025	6e-04	0.0119	0.023	0.016	0.0087	0.0177	0.01	9e-04
1	rs116244267	240137514	0.89	0.145699762692903	0.77	0.712611004068267	0.192858392656059	0.120145074782239	0.0018	0.0025	0.0308	0.153	0.0076	0.144	0.1911	0.0113	0.0013	0.0063	0.0069	0.0154	0.002	0.0091	0.0253	0.1321	0.1628	0.0025	6e-04	0.0119	0.023	0.016	0.0087	0.0177	0.01	9e-04
1	rs1381526	240140563	0.89	0.145699762692903	0.77	0.712611004068267	0.190955227323539	0.117714364705915	0.0018	0.0025	0.0308	0.1528	0.0076	0.1438	0.1911	0.0112	0.0012	0.0063	0.0069	0.0154	0.0018	0.0091	0.0252	0.1323	0.1632	0.0025	6e-04	0.0119	0.023	0.0163	0.0087	0.0176	0.0099	9e-04
1	rs72762535	240140861	0.89	0.145699762692903	0.77	0.712611004068267	0.186806245236124	0.121629979884351	0.0018	0.0025	0.0308	0.1527	0.0076	0.1438	0.191	0.0112	0.0012	0.0063	0.0069	0.0154	0.0017	0.0091	0.0252	0.1324	0.1633	0.0025	6e-04	0.0119	0.0229	0.0165	0.0087	0.0176	0.0099	9e-04
1	rs35029872	240141307	0.89	0.145699762692903	0.77	0.712611004068267	0.184676862679438	0.125416370993296	0.0018	0.0025	0.0308	0.1527	0.0076	0.1438	0.191	0.0112	0.0012	0.0063	0.0069	0.0154	0.0017	0.0091	0.0252	0.1324	0.1633	0.0025	6e-04	0.0119	0.0229	0.0167	0.0087	0.0176	0.0099	9e-04
1	rs114487489	240145537	0.89	0.145699762692903	0.77	0.712611004068267	0.182894576694144	0.132665642787072	0.0018	0.0025	0.0308	0.1527	0.0076	0.1437	0.191	0.0112	0.0012	0.0063	0.0069	0.0154	0.0017	0.0091	0.0252	0.1324	0.1633	0.0025	6e-04	0.0119	0.0229	0.0169	0.0087	0.0176	0.0099	8e-04
1	rs7553490	240145679	0.89	0.145699762692903	0.75	0.841047356078831	0.183450472652013	0.131672330810134	0.0018	0.0025	0.0308	0.1527	0.0076	0.1437	0.191	0.0112	0.0012	0.0063	0.0069	0.0154	0.0017	0.0091	0.0252	0.1324	0.1633	0.0025	6e-04	0.0119	0.0229	0.0169	0.0087	0.0176	0.0099	8e-04
1	rs2169454	240152077	0.89	0.145699762692903	0.75	0.841047356078831	0.198904449745448	0.128530212661988	0.0018	0.0024	0.0308	0.1526	0.0075	0.1438	0.1911	0.0112	0.0012	0.0062	0.0069	0.0153	0.0016	0.0091	0.0252	0.1325	0.1634	0.0025	6e-04	0.0119	0.0233	0.0169	0.0087	0.0174	0.0099	8e-04
1	rs7539606	240157086	0.89	0.145699762692903	0.75	0.841047356078831	0.198283424539252	0.129873390959153	0.0018	0.0024	0.0308	0.1526	0.0075	0.1439	0.1911	0.0112	0.0012	0.0062	0.0068	0.0153	0.0016	0.0091	0.0252	0.1325	0.1634	0.0024	6e-04	0.0119	0.0234	0.0169	0.0087	0.0174	0.0099	7e-04
1	rs12735054	240158977	0.89	0.145699762692903	0.75	0.841047356078831	0.197199287709189	0.13032226683604	0.0018	0.0024	0.0307	0.1526	0.0075	0.1439	0.1912	0.0112	0.0012	0.0062	0.0068	0.0152	0.0016	0.009	0.0252	0.1326	0.1634	0.0024	6e-04	0.0119	0.0234	0.0169	0.0087	0.0174	0.0098	7e-04
1	rs80313384	240165532	0.89	0.145699762692903	0.75	0.841047356078831	0.222657934170939	0.144703912858457	0.0017	0.0024	0.0308	0.1526	0.0075	0.1439	0.1912	0.0111	0.0011	0.0062	0.0068	0.0151	0.0016	0.009	0.0255	0.1327	0.164	0.0024	6e-04	0.0117	0.0232	0.017	0.0088	0.0175	0.0096	7e-04
1	rs35784355	240165887	0.89	0.145699762692903	0.74	0.910385700718773	0.225191215424879	0.146293899622087	0.0017	0.0024	0.0308	0.1526	0.0075	0.1439	0.1912	0.0111	0.001	0.0062	0.0068	0.0151	0.0016	0.009	0.0255	0.1327	0.164	0.0024	6e-04	0.0117	0.0232	0.017	0.0088	0.0175	0.0096	7e-04
1	rs77188577	240166540	0.89	0.145699762692903	0.74	0.910385700718773	0.224608393036532	0.151101331023699	0.0017	0.0024	0.0308	0.1525	0.0075	0.1439	0.1912	0.0111	0.001	0.0062	0.0068	0.0151	0.0016	0.0089	0.0255	0.1326	0.1641	0.0024	5e-04	0.0116	0.0232	0.017	0.0088	0.0176	0.0096	7e-04
1	Affx-7864175	240173274	0.89	0.145699762692903	0.74	0.910385700718773	0.240164619779852	0.183816025136893	0.0015	0.0023	0.0306	0.1521	0.0077	0.1447	0.1918	0.0112	6e-04	0.0063	0.0067	0.015	0.0015	0.0085	0.0252	0.1322	0.1658	0.0024	4e-04	0.0112	0.0231	0.0169	0.0086	0.0183	0.0095	4e-04
1	rs12058044	240174834	0.89	0.145699762692903	0.74	0.910385700718773	0.240466942707285	0.183917591988687	0.0015	0.0023	0.0306	0.1521	0.0077	0.1447	0.1918	0.0112	6e-04	0.0063	0.0067	0.015	0.0015	0.0085	0.0252	0.1322	0.1658	0.0024	4e-04	0.0112	0.0231	0.0169	0.0086	0.0183	0.0095	4e-04
1	rs2066299	240183802	0.89	0.145699762692903	0.74	0.910385700718773	0.243719274427067	0.198011483840927	0.0015	0.0025	0.0308	0.1523	0.0077	0.1446	0.1916	0.0111	5e-04	0.0063	0.0066	0.0152	0.0015	0.0086	0.0251	0.1321	0.1658	0.0023	4e-04	0.0112	0.0232	0.0169	0.0086	0.0184	0.0095	4e-04
1	rs61828671	240183909	0.89	0.145699762692903	0.74	0.910385700718773	0.243675751736056	0.202192406842174	0.0015	0.0026	0.0309	0.1522	0.0077	0.1447	0.1912	0.011	5e-04	0.0063	0.0067	0.0152	0.0015	0.0087	0.0252	0.1321	0.1655	0.0023	4e-04	0.0113	0.0232	0.0168	0.0088	0.0186	0.0095	4e-04
1	rs72762583	240190732	0.89	0.145699762692903	0.74	0.910385700718773	0.229631326222951	0.193860061239664	0.0014	0.0025	0.031	0.1519	0.0078	0.1449	0.1915	0.0108	5e-04	0.0063	0.0067	0.0153	0.0015	0.0087	0.0249	0.1322	0.1671	0.0022	4e-04	0.011	0.0223	0.0168	0.0086	0.0183	0.0096	4e-04
1	rs61828674	240193486	0.89	0.145699762692903	0.74	0.910385700718773	0.231911811469726	0.195620788276232	0.0014	0.0025	0.031	0.1519	0.0078	0.1449	0.1915	0.0108	5e-04	0.0063	0.0067	0.0153	0.0015	0.0087	0.0249	0.1322	0.1672	0.0022	4e-04	0.011	0.0223	0.0168	0.0086	0.0183	0.0096	4e-04
1	rs10926086	240202262	0.89	0.145699762692903	0.74	0.910385700718773	0.229926238879057	0.194170386651712	0.0014	0.0025	0.0311	0.1519	0.0078	0.1449	0.1915	0.0108	5e-04	0.0063	0.0067	0.0153	0.0015	0.0087	0.0249	0.1322	0.1672	0.0022	4e-04	0.011	0.0222	0.0168	0.0086	0.0183	0.0096	4e-04
1	rs80195683	240203931	0.89	0.145699762692903	0.74	0.910385700718773	0.229589213008925	0.193963484388517	0.0014	0.0025	0.0311	0.1519	0.0078	0.1449	0.1915	0.0108	5e-04	0.0063	0.0067	0.0153	0.0015	0.0087	0.0249	0.1322	0.1672	0.0022	4e-04	0.011	0.0222	0.0168	0.0086	0.0183	0.0096	4e-04
1	rs12239916	240207719	0.89	0.145699762692903	0.74	0.910385700718773	0.22464999528322	0.199262679447104	0.0014	0.0025	0.0312	0.1518	0.0078	0.1448	0.1913	0.0107	5e-04	0.0063	0.0067	0.0153	0.0015	0.0088	0.0249	0.132	0.1675	0.0022	4e-04	0.011	0.0221	0.0168	0.0086	0.0183	0.0097	4e-04
1	rs80196739	240207875	0.89	0.145699762692903	0.74	0.910385700718773	0.223860287278249	0.200621126275782	0.0014	0.0025	0.0313	0.1518	0.0078	0.1447	0.1912	0.0107	5e-04	0.0064	0.0067	0.0154	0.0015	0.0088	0.0248	0.132	0.1675	0.0022	4e-04	0.011	0.0221	0.0169	0.0086	0.0183	0.0097	4e-04
1	rs35266652	240211803	0.89	0.145699762692903	0.73	0.98319925910612	0.222906400356468	0.198428254519909	0.0015	0.0025	0.0319	0.1514	0.0076	0.1443	0.1902	0.0107	7e-04	0.0062	0.0067	0.0157	0.0017	0.0089	0.0246	0.1317	0.1685	0.0022	5e-04	0.0108	0.0215	0.0171	0.0087	0.0183	0.0099	6e-04
1	rs79166863	240213742	0.89	0.145699762692903	0.73	0.98319925910612	0.222782147923609	0.19863675037244	0.0015	0.0025	0.0319	0.1514	0.0076	0.1443	0.1902	0.0107	7e-04	0.0062	0.0067	0.0157	0.0017	0.0089	0.0246	0.1317	0.1685	0.0022	5e-04	0.0108	0.0214	0.0172	0.0087	0.0183	0.0099	6e-04
1	rs10802835	240219054	0.89	0.145699762692903	0.73	0.98319925910612	0.2259835353307	0.19988926986268	0.0015	0.0024	0.032	0.1513	0.0076	0.1443	0.19	0.0107	7e-04	0.0061	0.0067	0.0158	0.0017	0.009	0.0246	0.1316	0.1686	0.0023	5e-04	0.0108	0.0214	0.0172	0.0087	0.0183	0.0099	6e-04
1	rs12069776	240221391	0.89	0.145699762692903	0.74	0.910385700718773	0.225733161530416	0.19988926986268	0.0016	0.0024	0.032	0.1513	0.0076	0.1442	0.19	0.0106	7e-04	0.0061	0.0067	0.0158	0.0017	0.009	0.0246	0.1316	0.1687	0.0023	5e-04	0.0108	0.0214	0.0172	0.0088	0.0183	0.0099	6e-04
1	rs6429178	240225460	0.89	0.145699762692903	0.75	0.841047356078831	0.223860287278249	0.201982665555715	0.0016	0.0025	0.0323	0.1512	0.0076	0.1439	0.1895	0.0106	8e-04	0.0061	0.0068	0.016	0.0017	0.009	0.0245	0.1314	0.1689	0.0023	5e-04	0.0108	0.0212	0.0172	0.0088	0.0183	0.01	6e-04
1	rs6685739	240233637	0.89	0.145699762692903	0.75	0.841047356078831	0.206522224105593	0.204925658155829	0.0016	0.0027	0.0331	0.1518	0.0077	0.143	0.1872	0.0107	8e-04	0.0062	0.0068	0.0163	0.0019	0.0095	0.0241	0.1305	0.1685	0.0024	7e-04	0.0111	0.0219	0.0173	0.009	0.0183	0.0099	9e-04
1	rs114100936	240234949	0.89	0.145699762692903	0.75	0.841047356078831	0.207754531367486	0.209048413889045	0.0016	0.0028	0.0333	0.1517	0.0077	0.1424	0.1867	0.0109	8e-04	0.0063	0.0069	0.0166	0.0019	0.0096	0.024	0.1302	0.1684	0.0024	8e-04	0.0112	0.0223	0.0173	0.0091	0.0182	0.0099	0.001
1	rs34615002	240235947	0.89	0.145699762692903	0.75	0.841047356078831	0.197237948642929	0.206402475603754	0.0017	0.0028	0.0334	0.1516	0.0078	0.1419	0.1864	0.011	9e-04	0.0063	0.0069	0.0168	0.0019	0.0097	0.0238	0.13	0.1684	0.0025	8e-04	0.0113	0.0226	0.0172	0.0092	0.0181	0.0099	0.0011
1	rs6429180	240236430	0.89	0.145699762692903	0.75	0.841047356078831	0.181048604992295	0.182497408189411	0.0018	0.0028	0.0334	0.1517	0.0078	0.1418	0.1856	0.0112	0.001	0.0063	0.0069	0.0168	0.0019	0.0097	0.0238	0.1302	0.1685	0.0025	8e-04	0.0114	0.0229	0.0169	0.0092	0.0182	0.0099	0.0011
1	rs114978572	240236934	0.89	0.145699762692903	0.75	0.841047356078831	0.195656388089383	0.215229846873593	0.0018	0.0028	0.0334	0.1518	0.0078	0.1417	0.1853	0.0112	0.001	0.0063	0.0069	0.0169	0.0019	0.0097	0.0238	0.1301	0.1685	0.0025	8e-04	0.0114	0.023	0.0169	0.0092	0.0182	0.0099	0.0011
1	rs4659561	240239873	0.88	0.168925028033099	0.75	0.841047356078831	0.171409445021082	0.20366263355854	0.0018	0.0028	0.0334	0.1525	0.0079	0.1415	0.1837	0.0114	0.001	0.0064	0.0068	0.017	0.002	0.0096	0.0235	0.1299	0.1684	0.0025	9e-04	0.0116	0.0237	0.0169	0.0094	0.0184	0.0097	0.0012
1	rs4659562	240240025	0.88	0.168925028033099	0.75	0.841047356078831	0.168640819040184	0.20334728517	0.0018	0.0028	0.0334	0.1526	0.0079	0.1416	0.1836	0.0114	0.001	0.0064	0.0068	0.017	0.002	0.0096	0.0235	0.1297	0.1684	0.0025	9e-04	0.0116	0.0239	0.0169	0.0094	0.0184	0.0097	0.0012
1	rs4443876	240249082	0.87	0.194736090082605	0.75	0.841047356078831	0.185758480162958	0.276762643611842	0.0014	0.0026	0.0335	0.1578	0.0079	0.1419	0.18	0.0116	0.001	0.0058	0.0068	0.0173	0.0019	0.0091	0.0233	0.1289	0.1656	0.0026	0.001	0.0128	0.0262	0.0163	0.0096	0.0186	0.009	0.0012
1	rs1341816	240249915	0.86	0.223270892544248	0.75	0.841047356078831	0.215641719194118	0.309101153825317	0.0014	0.0026	0.0339	0.1592	0.0076	0.1411	0.1788	0.0118	0.001	0.0059	0.0071	0.0176	0.0019	0.0091	0.0234	0.1278	0.1656	0.0026	0.001	0.013	0.0267	0.0165	0.0097	0.0184	0.0089	0.0012
1	rs11805978	240251226	0.86	0.223270892544248	0.75	0.841047356078831	0.18508670402058	0.368726076957863	0.0014	0.0026	0.034	0.1598	0.0075	0.1429	0.1778	0.0122	0.001	0.0058	0.007	0.0179	0.0018	0.0092	0.0228	0.1272	0.1643	0.0027	0.001	0.0133	0.0267	0.0165	0.0098	0.0184	0.0087	0.0013
1	rs1418049	240253320	0.85	0.254661707966279	0.75	0.841047356078831	0.115519046393991	0.269022860928365	0.0015	0.0025	0.0339	0.1607	0.0072	0.1443	0.1776	0.0126	0.0011	0.0058	0.0071	0.0183	0.0018	0.0094	0.0217	0.1258	0.1634	0.0028	0.0011	0.0139	0.027	0.0164	0.0097	0.0187	0.0085	0.0014
1	rs114737396	240263136	0.85	0.254661707966279	0.75	0.841047356078831	0.138747608515401	0.284920754151738	0.0015	0.0025	0.0339	0.1615	0.0072	0.1442	0.1776	0.0126	0.0011	0.0057	0.0071	0.0183	0.0017	0.0096	0.0215	0.125	0.1636	0.0028	0.0011	0.0139	0.0268	0.0164	0.0098	0.0187	0.0084	0.0014
1	rs10926125	240266540	0.85	0.254661707966279	0.75	0.841047356078831	0.141056945960094	0.262492136675209	0.0015	0.0025	0.0339	0.1617	0.0072	0.1442	0.1776	0.0127	0.0011	0.0057	0.0071	0.0183	0.0017	0.0097	0.0214	0.1248	0.1636	0.0028	0.0011	0.0139	0.0268	0.0164	0.0098	0.0187	0.0083	0.0014
1	rs12567711	240269525	0.85	0.254661707966279	0.75	0.841047356078831	0.159533145538228	0.27908610919341	0.0015	0.0025	0.034	0.1621	0.0072	0.1443	0.1776	0.0127	0.0011	0.0055	0.0071	0.0183	0.0017	0.0098	0.0213	0.1243	0.1638	0.0028	0.0011	0.014	0.0268	0.0164	0.0099	0.0187	0.0083	0.0014
1	rs16839439	240271457	0.85	0.254661707966279	0.75	0.841047356078831	0.165234394122383	0.282582462987247	0.0014	0.0025	0.034	0.162	0.0072	0.1443	0.1777	0.0127	0.0011	0.0056	0.0071	0.0183	0.0017	0.0098	0.0213	0.1242	0.1638	0.0028	0.0011	0.014	0.0268	0.0164	0.0099	0.0186	0.0083	0.0014
1	rs11810574	240283736	0.84	0.289034762536342	0.75	0.841047356078831	0.164189075279961	0.251044388737988	0.0013	0.0025	0.0338	0.1616	0.0071	0.1455	0.1781	0.0126	0.0011	0.0056	0.0073	0.0181	0.0016	0.0099	0.0212	0.1239	0.1636	0.0029	0.0011	0.0141	0.0268	0.0163	0.0098	0.0184	0.0083	0.0014
1	rs2226104	240294459	0.84	0.289034762536342	0.75	0.841047356078831	0.166599110094213	0.239537666036898	0.0012	0.0025	0.0337	0.1612	0.007	0.1464	0.1785	0.0126	0.0011	0.0056	0.0074	0.0179	0.0016	0.01	0.0211	0.1238	0.1635	0.003	0.0011	0.0141	0.0267	0.0162	0.0098	0.0182	0.0084	0.0014
1	rs6690640	240296107	0.84	0.289034762536342	0.75	0.841047356078831	0.148875963999027	0.224612420923596	0.0012	0.0025	0.0337	0.1611	0.0069	0.1468	0.1789	0.0125	0.0011	0.0055	0.0074	0.0179	0.0019	0.0099	0.021	0.1236	0.1634	0.003	0.0011	0.0141	0.0267	0.0163	0.0098	0.0183	0.0082	0.0014
1	rs75562695	240296371	0.84	0.289034762536342	0.74	0.910385700718773	0.149434684327827	0.227332663539369	0.0012	0.0025	0.0337	0.1611	0.0069	0.1469	0.1789	0.0125	0.0011	0.0055	0.0074	0.0179	0.0019	0.0098	0.021	0.1236	0.1634	0.003	0.0011	0.0141	0.0267	0.0163	0.0098	0.0183	0.0082	0.0014
1	rs17669038	240297030	0.84	0.289034762536342	0.73	0.98319925910612	0.150655015629717	0.235777369120738	0.0012	0.0024	0.0337	0.1611	0.0069	0.1471	0.179	0.0125	0.0011	0.0055	0.0074	0.0179	0.0019	0.0099	0.0209	0.1236	0.1634	0.003	0.0011	0.014	0.0267	0.0163	0.0097	0.0183	0.0082	0.0014
1	rs117582153	240298102	0.84	0.289034762536342	0.72	1.059530599108	0.158168690470311	0.242760004644919	0.0012	0.0024	0.0337	0.1611	0.0069	0.1472	0.179	0.0125	0.0011	0.0055	0.0074	0.0179	0.0019	0.0099	0.0209	0.1236	0.1633	0.003	0.0011	0.014	0.0267	0.0162	0.0097	0.0183	0.0082	0.0014
1	rs80209498	240298814	0.84	0.289034762536342	0.72	1.059530599108	0.163494351615089	0.256238307610943	0.0012	0.0024	0.0337	0.1611	0.0069	0.1473	0.179	0.0125	0.0011	0.0055	0.0074	0.0179	0.0019	0.0099	0.0209	0.1236	0.1633	0.003	0.0011	0.014	0.0267	0.0162	0.0097	0.0183	0.0081	0.0014
1	rs7537876	240303322	0.81	0.411214762386647	0.72	1.059530599108	0.102718541023586	0.16663773850418	0.0012	0.0022	0.0324	0.1608	0.0064	0.1508	0.1823	0.0135	0.0013	0.0052	0.0068	0.0162	0.0018	0.0099	0.0191	0.1236	0.1653	0.0022	0.0011	0.0154	0.0276	0.0139	0.0102	0.0163	0.0072	0.0015
1	rs76222726	240305592	0.81	0.411214762386647	0.72	1.059530599108	0.112834482093263	0.159429859138045	0.0012	0.0022	0.0323	0.1608	0.0063	0.151	0.1826	0.0134	0.0013	0.0052	0.0068	0.0162	0.0018	0.0099	0.0191	0.1234	0.1655	0.0022	0.0011	0.0154	0.0277	0.0138	0.0102	0.0162	0.0071	0.0015
1	rs17669357	240310294	0.8	0.458652199356866	0.72	1.059530599108	0.120975892625724	0.13484240717599	0.0012	0.0022	0.0322	0.1609	0.0062	0.1517	0.1836	0.0133	0.0013	0.0052	0.0067	0.0159	0.0018	0.01	0.019	0.123	0.1661	0.0022	0.0011	0.0153	0.028	0.0134	0.0101	0.016	0.0068	0.0015
1	rs10495459	240315968	0.8	0.458652199356866	0.72	1.059530599108	0.117017796704085	0.126925256459121	0.0012	0.0022	0.0323	0.1613	0.0061	0.1517	0.1837	0.0133	0.0014	0.0052	0.0066	0.0158	0.0018	0.0099	0.019	0.123	0.1656	0.0021	0.0011	0.0154	0.028	0.0132	0.0102	0.0163	0.0068	0.0016
1	rs116134909	240322423	0.8	0.458652199356866	0.72	1.059530599108	0.108338000712112	0.124090603306848	0.0012	0.0021	0.0322	0.1616	0.0059	0.1521	0.184	0.0132	0.0014	0.0051	0.0066	0.0157	0.0018	0.0098	0.0188	0.1229	0.1659	0.0021	0.0011	0.0154	0.0278	0.0135	0.0101	0.0161	0.0066	0.0016
1	rs11810752	240335419	0.8	0.458652199356866	0.72	1.059530599108	0.104774220740859	0.117627900970223	0.0012	0.0021	0.0322	0.1616	0.0059	0.1521	0.1841	0.0132	0.0014	0.005	0.0066	0.0157	0.0017	0.0097	0.0187	0.1229	0.166	0.0021	0.0011	0.0155	0.0277	0.0136	0.0101	0.0161	0.0066	0.0016
1	rs7542728	240339812	0.8	0.458652199356866	0.73	0.98319925910612	0.101570103803702	0.12648076842974	0.0012	0.0021	0.0322	0.1616	0.0058	0.1524	0.1841	0.0132	0.0014	0.005	0.0065	0.0157	0.0017	0.0096	0.019	0.1232	0.166	0.0021	0.0011	0.0155	0.0277	0.0134	0.0101	0.0161	0.0066	0.0016
1	rs12145620	240340319	0.8	0.458652199356866	0.75	0.841047356078831	0.101518093421165	0.128351514075649	0.0012	0.0021	0.0322	0.1616	0.0058	0.1524	0.184	0.0132	0.0013	0.005	0.0065	0.0157	0.0017	0.0095	0.0191	0.1233	0.166	0.0021	0.0011	0.0155	0.0277	0.0134	0.0101	0.0161	0.0066	0.0016
1	rs16839582	240342677	0.8	0.458652199356866	0.75	0.841047356078831	0.101700202510599	0.129963120222746	0.0012	0.0021	0.0322	0.1616	0.0058	0.1525	0.184	0.0133	0.0013	0.005	0.0065	0.0157	0.0017	0.0095	0.0191	0.1233	0.1659	0.0021	0.0011	0.0155	0.0277	0.0134	0.0101	0.0161	0.0066	0.0016
1	rs61830692	240344651	0.8	0.458652199356866	0.76	0.775138689739853	0.100895265438441	0.130681780387496	0.0012	0.002	0.0322	0.1616	0.0058	0.1525	0.184	0.0133	0.0013	0.005	0.0065	0.0156	0.0017	0.0095	0.0191	0.1233	0.166	0.0021	0.0011	0.0155	0.0277	0.0134	0.0101	0.0161	0.0066	0.0016
1	rs77385357	240345649	0.8	0.458652199356866	0.76	0.775138689739853	0.100765810803251	0.129783684666307	0.0012	0.002	0.0322	0.1617	0.0058	0.1525	0.184	0.0133	0.0014	0.005	0.0065	0.0156	0.0017	0.0095	0.0191	0.1233	0.166	0.0021	0.0011	0.0155	0.0277	0.0133	0.01	0.0161	0.0066	0.0016
1	rs61830704	240353564	0.79	0.509607847349147	0.76	0.775138689739853	0.0916680446700864	0.124708639575844	0.0011	0.002	0.0314	0.1624	0.006	0.1525	0.1838	0.014	0.0015	0.0049	0.0063	0.0152	0.0017	0.0093	0.0183	0.1247	0.1665	0.0015	0.0011	0.0157	0.028	0.0129	0.0096	0.0163	0.0066	0.0016
1	rs7544775	240353592	0.79	0.509607847349147	0.76	0.775138689739853	0.0916924332809077	0.124355335385714	0.0011	0.002	0.0314	0.1624	0.006	0.1525	0.1838	0.014	0.0015	0.0049	0.0063	0.0152	0.0017	0.0093	0.0183	0.1247	0.1665	0.0015	0.0011	0.0157	0.028	0.0129	0.0096	0.0163	0.0066	0.0016
1	rs1037667	240353746	0.79	0.509607847349147	0.76	0.775138689739853	0.0925486187419188	0.123561772776244	0.0011	0.002	0.0314	0.1624	0.006	0.1525	0.1838	0.014	0.0015	0.0049	0.0063	0.0152	0.0017	0.0093	0.0183	0.1247	0.1667	0.0015	0.0011	0.0157	0.028	0.0129	0.0096	0.0163	0.0066	0.0016
1	rs1020709	240358173	0.79	0.509607847349147	0.76	0.775138689739853	0.0948231644268241	0.124797024159233	0.0011	0.002	0.0314	0.1626	0.0061	0.1523	0.1835	0.014	0.0015	0.0049	0.0062	0.0152	0.0016	0.0092	0.0182	0.125	0.1669	0.0015	0.0011	0.016	0.028	0.0128	0.0094	0.0163	0.0066	0.0016
1	rs10926165	240364187	0.79	0.509607847349147	0.76	0.775138689739853	0.104218273574858	0.120319413142363	0.0011	0.0019	0.0313	0.1631	0.0063	0.1522	0.1845	0.0137	0.0015	0.0049	0.0062	0.0152	0.0014	0.009	0.0179	0.1249	0.1677	0.0014	0.0011	0.016	0.0277	0.0124	0.0092	0.0163	0.0065	0.0016
1	rs60583476	240367507	0.79	0.509607847349147	0.76	0.775138689739853	0.131712144834719	0.140895232117075	0.0011	0.0017	0.0316	0.1641	0.0063	0.1523	0.1842	0.0137	0.0015	0.0049	0.0062	0.015	0.0014	0.0089	0.0182	0.1249	0.167	0.0013	0.0011	0.0161	0.0278	0.012	0.0092	0.0164	0.0065	0.0015
1	rs114291166	240370702	0.79	0.509607847349147	0.76	0.775138689739853	0.153046583506028	0.144051042137703	0.0011	0.0017	0.0317	0.1643	0.0063	0.1524	0.184	0.0136	0.0015	0.0049	0.0062	0.0149	0.0013	0.0089	0.0182	0.1249	0.1672	0.0012	0.0011	0.0162	0.0278	0.0119	0.0092	0.0166	0.0065	0.0015
1	rs78257502	240380336	0.78	0.56417027826485	0.76	0.775138689739853	0.203636700013103	0.157116455162201	0.0011	0.0016	0.0322	0.1643	0.0063	0.1526	0.1838	0.0134	0.0015	0.0049	0.0062	0.0147	0.0013	0.009	0.0182	0.1249	0.1673	0.0011	0.0011	0.0163	0.0278	0.0117	0.0093	0.0167	0.0065	0.0014
1	rs6659510	240382027	0.78	0.56417027826485	0.76	0.775138689739853	0.210472159917466	0.168506434272203	0.0011	0.0016	0.0322	0.1643	0.0064	0.1526	0.1838	0.0134	0.0015	0.0049	0.0062	0.0147	0.0013	0.009	0.0181	0.1249	0.1676	0.0011	0.001	0.0163	0.0278	0.0116	0.0093	0.0168	0.0065	0.0014
1	rs72764374	240383829	0.78	0.56417027826485	0.78	0.653412240020304	0.208990979540589	0.160978777219812	0.0011	0.0016	0.0322	0.1643	0.0064	0.1526	0.1838	0.0134	0.0015	0.0049	0.0062	0.0147	0.0013	0.009	0.018	0.1249	0.1676	0.0011	0.001	0.0163	0.0278	0.0116	0.0093	0.0168	0.0065	0.0014
1	rs7520065	240388476	0.78	0.56417027826485	0.79	0.597486775499064	0.208551765925686	0.155197818379326	0.0011	0.0016	0.0322	0.1643	0.0064	0.1526	0.1837	0.0134	0.0015	0.0049	0.0062	0.0146	0.0013	0.009	0.018	0.1249	0.1676	0.0011	0.001	0.0163	0.0278	0.0116	0.0093	0.0168	0.0065	0.0014
1	rs72764378	240389940	0.78	0.56417027826485	0.78	0.653412240020304	0.20608594928931	0.147890154095013	0.0011	0.0016	0.0322	0.1643	0.0064	0.1527	0.1837	0.0134	0.0015	0.0049	0.0062	0.0146	0.0013	0.009	0.0181	0.1249	0.1676	0.0011	0.001	0.0163	0.0278	0.0116	0.0093	0.0168	0.0065	0.0014
1	rs79085074	240392709	0.78	0.56417027826485	0.78	0.653412240020304	0.206363518380614	0.13960318846122	0.001	0.0016	0.0322	0.1643	0.0064	0.1528	0.1836	0.0134	0.0015	0.0049	0.0063	0.0146	0.0013	0.009	0.0181	0.1249	0.1676	0.0011	0.0011	0.0163	0.0278	0.0115	0.0093	0.0168	0.0065	0.0014
1	rs72764393	240404803	0.78	0.56417027826485	0.78	0.653412240020304	0.234758687747633	0.117282286432709	0.001	0.0016	0.032	0.1642	0.0064	0.1539	0.1825	0.0133	0.0016	0.0052	0.0065	0.0146	0.0013	0.0094	0.0185	0.1246	0.167	0.0014	0.0011	0.0161	0.0278	0.011	0.0092	0.0169	0.0066	0.0014
1	rs1456654	240406983	0.78	0.56417027826485	0.77	0.712611004068267	0.241678331438831	0.118927376045535	0.001	0.0016	0.032	0.1642	0.0064	0.154	0.1824	0.0133	0.0016	0.0052	0.0065	0.0146	0.0013	0.0094	0.0185	0.1246	0.167	0.0014	0.0011	0.0161	0.0278	0.0109	0.0092	0.0169	0.0066	0.0014
1	rs10926181	240421383	0.78	0.56417027826485	0.77	0.712611004068267	0.227363354785425	0.108432939731538	0.001	0.0017	0.032	0.164	0.0064	0.1541	0.1818	0.0133	0.0017	0.0053	0.0066	0.0146	0.0015	0.0093	0.0185	0.1245	0.167	0.0017	0.0012	0.0161	0.0278	0.0109	0.0092	0.017	0.0066	0.0014
1	rs10926182	240421437	0.78	0.56417027826485	0.77	0.712611004068267	0.227698560679585	0.109608712564774	0.001	0.0017	0.032	0.164	0.0064	0.1541	0.1818	0.0133	0.0017	0.0053	0.0066	0.0146	0.0015	0.0093	0.0185	0.1245	0.167	0.0017	0.0012	0.0161	0.0278	0.0109	0.0092	0.017	0.0066	0.0014
1	rs716527	240427155	0.78	0.56417027826485	0.77	0.712611004068267	0.215967158457476	0.101073454066967	0.001	0.0016	0.032	0.1642	0.0063	0.1541	0.1817	0.0132	0.0017	0.0053	0.0066	0.0145	0.0016	0.0092	0.0185	0.1243	0.1674	0.0019	0.0012	0.016	0.0279	0.0108	0.0091	0.017	0.0066	0.0015
1	rs16839690	240434513	0.78	0.56417027826485	0.77	0.712611004068267	0.198050824788234	0.0979927276923974	0.001	0.0016	0.032	0.1642	0.0063	0.1541	0.1817	0.0132	0.0017	0.0053	0.0066	0.0145	0.0016	0.009	0.0185	0.1243	0.1674	0.0017	0.0012	0.016	0.0279	0.0108	0.0091	0.017	0.0066	0.0015
1	rs78755044	240436221	0.78	0.56417027826485	0.77	0.712611004068267	0.195887382957044	0.0928102413638975	0.001	0.0016	0.032	0.1642	0.0063	0.1542	0.1817	0.0132	0.0017	0.0053	0.0066	0.0145	0.0016	0.009	0.0184	0.1243	0.1674	0.0017	0.0012	0.016	0.0279	0.0108	0.0091	0.017	0.0066	0.0015
1	rs77968078	240441766	0.77	0.622422290089237	0.77	0.712611004068267	0.207794352161847	0.0647003949659433	9e-04	0.0016	0.0319	0.1637	0.0065	0.1548	0.1824	0.013	0.0018	0.0054	0.0069	0.0135	0.002	0.0088	0.0184	0.1245	0.1678	0.0021	0.0011	0.0156	0.0278	0.0103	0.009	0.0172	0.0066	0.0015
1	rs12035653	240451555	0.76	0.684441169424083	0.77	0.712611004068267	0.237195805102887	0.0515171046324881	9e-04	0.0015	0.0322	0.164	0.0065	0.1549	0.1822	0.0127	0.0018	0.0056	0.0071	0.0128	0.0022	0.0085	0.0184	0.1247	0.1681	0.0024	0.0011	0.0155	0.0275	0.0103	0.009	0.0172	0.0066	0.0015
1	rs12136908	240452375	0.76	0.684441169424083	0.77	0.712611004068267	0.237538970595392	0.0518881570009337	9e-04	0.0015	0.0322	0.164	0.0065	0.1549	0.1822	0.0127	0.0018	0.0056	0.0071	0.0128	0.0022	0.0085	0.0184	0.1247	0.1681	0.0024	0.0011	0.0155	0.0275	0.0103	0.009	0.0172	0.0066	0.0015
1	rs10926199	240453610	0.76	0.684441169424083	0.77	0.712611004068267	0.231192531671285	0.044747939085228	9e-04	0.0015	0.0321	0.164	0.0065	0.1549	0.1822	0.0127	0.0018	0.0056	0.0072	0.0128	0.0022	0.0085	0.0181	0.1247	0.1681	0.0024	0.0011	0.0155	0.0275	0.0103	0.009	0.0171	0.007	0.0015
1	rs6693097	240453680	0.76	0.684441169424083	0.77	0.712611004068267	0.230938964204472	0.044458155480837	9e-04	0.0015	0.0321	0.164	0.0064	0.1549	0.1822	0.0127	0.0018	0.0056	0.0072	0.0128	0.0022	0.0085	0.0181	0.1246	0.1681	0.0024	0.0011	0.0155	0.0275	0.0103	0.009	0.0171	0.007	0.0015
1	rs16839760	240461521	0.76	0.684441169424083	0.77	0.712611004068267	0.295763427463334	0.0406006561308255	8e-04	0.0015	0.0321	0.1645	0.0065	0.1547	0.1817	0.0125	0.0018	0.0056	0.0072	0.0126	0.0026	0.0085	0.0181	0.1248	0.1681	0.0024	0.0011	0.0154	0.0278	0.0102	0.0089	0.0171	0.007	0.0015
1	rs75567207	240476387	0.76	0.684441169424083	0.77	0.712611004068267	0.307187717612328	0.0433073947657033	8e-04	0.0015	0.032	0.1647	0.0065	0.1549	0.1816	0.0125	0.0017	0.0056	0.0072	0.0125	0.0026	0.0084	0.0181	0.1248	0.1681	0.0024	0.001	0.0154	0.0279	0.0101	0.0089	0.0172	0.007	0.0015
1	rs4375256	240479322	0.76	0.684441169424083	0.78	0.653412240020304	0.309509998722755	0.0456222928347064	8e-04	0.0015	0.032	0.1648	0.0065	0.1549	0.1815	0.0124	0.0017	0.0056	0.0073	0.0125	0.0026	0.0084	0.0181	0.1248	0.168	0.0025	0.001	0.0154	0.028	0.0101	0.0089	0.0172	0.007	0.0015
1	rs79597386	240482108	0.76	0.684441169424083	0.78	0.653412240020304	0.27365245685664	0.0390580037421088	9e-04	0.0015	0.0319	0.1647	0.0065	0.1549	0.1815	0.0124	0.0017	0.0056	0.0073	0.0124	0.0026	0.0084	0.0181	0.1249	0.168	0.0025	0.0013	0.0154	0.0279	0.0101	0.0088	0.0172	0.007	0.0015
1	rs3795677	240492734	0.76	0.684441169424083	0.79	0.597486775499064	0.255403339925957	0.0343866830986205	9e-04	0.0015	0.0319	0.1644	0.0065	0.1552	0.1818	0.0123	0.0017	0.0057	0.0072	0.0124	0.0026	0.0083	0.0181	0.1253	0.1679	0.0025	0.0013	0.0154	0.0277	0.01	0.0087	0.0173	0.007	0.0015
1	rs75147245	240492896	0.76	0.684441169424083	0.79	0.597486775499064	0.254466500407628	0.0328060424455138	9e-04	0.0015	0.0319	0.1644	0.0065	0.1552	0.1818	0.0123	0.0017	0.0057	0.0072	0.0124	0.0026	0.0083	0.0181	0.1253	0.1679	0.0025	0.0013	0.0154	0.0277	0.01	0.0087	0.0173	0.007	0.0015
1	rs68143564	240498276	0.76	0.684441169424083	0.79	0.597486775499064	0.224234166148681	0.0227633017649062	0.001	0.0015	0.0316	0.1639	0.0067	0.156	0.1812	0.0122	0.0018	0.0058	0.0073	0.0124	0.0026	0.0083	0.0181	0.1254	0.1677	0.0026	0.0013	0.0155	0.0276	0.0099	0.0088	0.0171	0.007	0.0016
1	rs17628460	240503450	0.76	0.684441169424083	0.78	0.653412240020304	0.21853961585426	0.0208499575847958	0.001	0.0015	0.0315	0.1637	0.0067	0.1562	0.1811	0.0122	0.0018	0.0059	0.0073	0.0124	0.0026	0.0084	0.0181	0.1254	0.1676	0.0026	0.0013	0.0156	0.0275	0.0099	0.0088	0.0171	0.007	0.0017
1	rs10495467	240514072	0.75	0.750298972197586	0.8	0.544775224122235	0.210512273663319	0.0187076815394137	0.001	0.0015	0.0313	0.1635	0.0068	0.1565	0.1809	0.0122	0.0018	0.0059	0.0074	0.0124	0.0027	0.0084	0.0181	0.1255	0.1675	0.0027	0.0013	0.0156	0.0275	0.0099	0.0088	0.017	0.007	0.0017
1	rs79546084	240518458	0.75	0.750298972197586	0.81	0.49521423796015	0.21067277171876	0.0179429805605506	0.001	0.0015	0.0313	0.1635	0.0069	0.1568	0.1807	0.0121	0.0018	0.0059	0.0074	0.0123	0.0027	0.0084	0.0181	0.1254	0.1674	0.0027	0.0013	0.0156	0.0275	0.0099	0.0088	0.017	0.0071	0.0018
1	rs9725872	240520093	0.75	0.750298972197586	0.81	0.49521423796015	0.207874006677364	0.0177919156682351	0.001	0.0015	0.0313	0.1635	0.0069	0.157	0.1806	0.0121	0.0018	0.0059	0.0074	0.0123	0.0027	0.0084	0.018	0.1254	0.1674	0.0027	0.0013	0.0156	0.0275	0.0099	0.0088	0.0169	0.0071	0.0018
1	rs950299	240521708	0.75	0.750298972197586	0.81	0.49521423796015	0.204503891766944	0.0188624929852197	9e-04	0.0015	0.0312	0.1634	0.0069	0.1573	0.1806	0.0121	0.0018	0.006	0.0074	0.0123	0.0026	0.0083	0.018	0.1253	0.1674	0.0027	0.0013	0.0157	0.0276	0.0099	0.0089	0.0169	0.0071	0.0018
1	rs11585682	240526481	0.75	0.750298972197586	0.81	0.49521423796015	0.165094794080661	0.0306216004320394	0.001	0.0016	0.0309	0.1629	0.0069	0.1572	0.1813	0.0115	0.0015	0.0063	0.0073	0.0117	0.0026	0.0085	0.0175	0.1269	0.167	0.0028	0.0013	0.016	0.0269	0.0097	0.0094	0.017	0.0072	0.0018
1	rs17680224	240527167	0.75	0.750298972197586	0.81	0.49521423796015	0.167371843477133	0.0237501707226103	0.001	0.0016	0.0308	0.1627	0.007	0.1572	0.1818	0.0114	0.0015	0.0063	0.0073	0.0116	0.0026	0.0086	0.0174	0.1271	0.1666	0.0028	0.0013	0.0161	0.0268	0.0097	0.0095	0.0171	0.0072	0.0018
1	rs10802865	240529458	0.75	0.750298972197586	0.81	0.49521423796015	0.143903326688307	0.0209722724199734	0.0011	0.0017	0.0306	0.1623	0.007	0.1563	0.1833	0.0114	0.0014	0.0064	0.0074	0.0115	0.0027	0.0086	0.017	0.1283	0.1651	0.0029	0.0013	0.0159	0.0266	0.0096	0.0097	0.0175	0.0072	0.0019
1	rs12064380	240531291	0.75	0.750298972197586	0.81	0.49521423796015	0.123336678105469	0.0263271951048357	0.0011	0.0017	0.0303	0.1618	0.0069	0.1572	0.1843	0.0116	0.0014	0.0064	0.0073	0.0115	0.0027	0.0087	0.0168	0.1288	0.1639	0.0029	0.0013	0.0159	0.026	0.0094	0.0098	0.0176	0.0073	0.0019
1	rs4659969	240533433	0.75	0.750298972197586	0.8	0.544775224122235	0.0984533643874349	0.0213001342230555	0.0012	0.0018	0.0301	0.1614	0.0071	0.1578	0.1839	0.0115	0.0014	0.0066	0.0074	0.0114	0.0027	0.0087	0.0163	0.1295	0.1634	0.0029	0.0013	0.0159	0.0262	0.0093	0.0099	0.0175	0.0076	0.002
1	rs35136065	240538628	0.75	0.750298972197586	0.8	0.544775224122235	0.0958480454558772	0.0260095022447337	0.0012	0.002	0.0299	0.1611	0.0071	0.1583	0.1835	0.0114	0.0013	0.0069	0.0074	0.0113	0.0027	0.0089	0.016	0.1301	0.163	0.0029	0.0013	0.0159	0.0265	0.0091	0.01	0.0172	0.0076	0.002
1	rs61829207	240550225	0.75	0.750298972197586	0.8	0.544775224122235	0.0928925007128676	0.0296517909980585	0.0012	0.002	0.0298	0.161	0.0071	0.1585	0.1834	0.0114	0.0013	0.0069	0.0074	0.0113	0.0027	0.009	0.016	0.1303	0.1629	0.0029	0.0013	0.0159	0.0266	0.009	0.0101	0.0171	0.0076	0.002
1	rs1537849	240554447	0.75	0.750298972197586	0.8	0.544775224122235	0.0902605147720326	0.02775595903243	0.0012	0.002	0.0298	0.161	0.0071	0.1586	0.1833	0.0114	0.0013	0.007	0.0074	0.0113	0.0027	0.009	0.0159	0.1304	0.1628	0.0029	0.0013	0.0159	0.0267	0.009	0.0101	0.0171	0.0076	0.002
1	rs77944048	240561801	0.75	0.750298972197586	0.8	0.544775224122235	0.0908655195338897	0.0349557516974233	0.0012	0.002	0.0297	0.1612	0.0071	0.1585	0.1832	0.0114	0.0013	0.0071	0.0074	0.0113	0.0027	0.009	0.0159	0.1305	0.1627	0.0029	0.0013	0.0158	0.0266	0.009	0.0101	0.0172	0.0075	0.002
1	rs9727699	240562098	0.75	0.750298972197586	0.8	0.544775224122235	0.0933851573634652	0.0324538657468023	0.0012	0.002	0.0297	0.1612	0.0071	0.1586	0.1829	0.0114	0.0013	0.0071	0.0074	0.0112	0.0027	0.0091	0.0159	0.1306	0.1627	0.0029	0.0013	0.0158	0.0266	0.009	0.0101	0.0172	0.0075	0.002
1	rs10802867	240564513	0.75	0.750298972197586	0.8	0.544775224122235	0.210993974569878	0.221146125014922	0.0011	0.002	0.0284	0.1589	0.0065	0.163	0.1909	0.0097	0.0011	0.008	0.0083	0.0111	0.0023	0.01	0.0158	0.1276	0.1592	0.0024	0.0013	0.0148	0.0281	0.0078	0.0108	0.0165	0.0072	0.0015
1	rs9729784	240565144	0.75	0.750298972197586	0.8	0.544775224122235	0.161042006674295	0.148737755876929	0.0011	0.0021	0.0281	0.1589	0.0066	0.1631	0.1923	0.0094	0.001	0.008	0.0083	0.011	0.0022	0.0101	0.0158	0.1274	0.1584	0.0024	0.0013	0.0145	0.028	0.0078	0.0113	0.0165	0.0074	0.0014
1	rs76955461	240565203	0.75	0.750298972197586	0.8	0.544775224122235	0.175647776035857	0.178460648163086	0.0011	0.0021	0.0281	0.1589	0.0066	0.1631	0.1924	0.0093	0.001	0.008	0.0083	0.011	0.0022	0.0101	0.0157	0.1274	0.1583	0.0024	0.0013	0.0145	0.028	0.0078	0.0113	0.0165	0.0074	0.0014
1	rs17681011	240570088	0.75	0.750298972197586	0.8	0.544775224122235	0.198787923404913	0.212025115407656	0.0011	0.002	0.0281	0.1588	0.0066	0.1632	0.1926	0.0091	0.001	0.008	0.0084	0.0112	0.0022	0.0103	0.0158	0.1267	0.1579	0.0024	0.0013	0.0145	0.0281	0.0082	0.0113	0.0166	0.0076	0.0014
1	rs17629839	240570975	0.75	0.750298972197586	0.8	0.544775224122235	0.199877012251919	0.218235188306108	0.0011	0.002	0.0281	0.1588	0.0066	0.1632	0.1927	0.0091	0.001	0.008	0.0084	0.0112	0.0022	0.0103	0.0158	0.1267	0.1579	0.0024	0.0013	0.0145	0.0281	0.0082	0.0113	0.0166	0.0076	0.0014
1	rs112405229	240584083	0.75	0.750298972197586	0.77	0.712611004068267	0.194618833408018	0.209366678391859	0.0011	0.002	0.0281	0.1586	0.0066	0.1631	0.1928	0.0091	0.001	0.008	0.0084	0.0114	0.0021	0.0104	0.0158	0.1261	0.1574	0.0024	0.0013	0.0145	0.0282	0.0086	0.0113	0.0168	0.0076	0.0014
1	rs1414660	240586695	0.75	0.750298972197586	0.76	0.775138689739853	0.168111399886954	0.14648136960889	0.0011	0.0021	0.0282	0.1584	0.0067	0.1631	0.1928	0.0092	0.001	0.008	0.0084	0.0115	0.0021	0.0105	0.0159	0.1257	0.1571	0.0023	0.0013	0.0146	0.0284	0.0088	0.0114	0.0169	0.0077	0.0013
1	rs9659751	240588157	0.75	0.750298972197586	0.76	0.775138689739853	0.180386697048948	0.124973863515809	0.001	0.0021	0.0282	0.1583	0.0066	0.1632	0.1929	0.0092	0.001	0.008	0.0085	0.0114	0.0022	0.0105	0.0158	0.1253	0.1572	0.0024	0.0013	0.0146	0.0285	0.0089	0.0114	0.0169	0.0077	0.0013
1	rs1414657	240589117	0.74	0.820062814253923	0.76	0.775138689739853	0.190651722145119	0.137581629944986	0.001	0.0022	0.0283	0.1583	0.0066	0.1631	0.1929	0.0092	0.0011	0.008	0.0086	0.0114	0.0022	0.0105	0.0157	0.1251	0.1574	0.0023	0.0013	0.0146	0.0285	0.0089	0.0114	0.017	0.0077	0.0013
1	rs9662989	240596546	0.74	0.820062814253923	0.76	0.775138689739853	0.199954933708169	0.164678601757844	0.001	0.0023	0.028	0.1576	0.0065	0.1635	0.1922	0.0091	0.0011	0.0082	0.0087	0.0114	0.0021	0.0106	0.0158	0.1253	0.1574	0.0023	0.0011	0.0147	0.0289	0.0092	0.0113	0.0173	0.0078	0.0011
1	rs12145827	240596675	0.74	0.820062814253923	0.76	0.775138689739853	0.213088511261374	0.168506434272203	0.001	0.0023	0.028	0.1576	0.0065	0.1635	0.1921	0.0089	0.0011	0.0082	0.0087	0.0115	0.0021	0.0106	0.0159	0.1253	0.1574	0.0023	0.0011	0.0147	0.029	0.0093	0.0113	0.0173	0.0078	0.0011
1	rs10926254	240599099	0.74	0.820062814253923	0.76	0.775138689739853	0.292726928844882	0.282465703172052	7e-04	0.0024	0.0274	0.156	0.0065	0.1635	0.193	0.009	9e-04	0.0082	0.0087	0.0118	0.0022	0.0108	0.0156	0.1243	0.1573	0.0021	0.0011	0.016	0.0301	0.0092	0.0118	0.0169	0.0081	0.001
1	rs73130204	240599621	0.74	0.820062814253923	0.76	0.775138689739853	0.317384452276958	0.275371436614559	7e-04	0.0024	0.0274	0.1558	0.0065	0.1633	0.1933	0.009	9e-04	0.0082	0.0087	0.0118	0.0022	0.0108	0.0156	0.1243	0.1573	0.0021	0.0012	0.016	0.0303	0.0091	0.0118	0.0169	0.0081	0.001
1	rs9729181	240600551	0.74	0.820062814253923	0.76	0.775138689739853	0.302717661272696	0.278388442716817	8e-04	0.0024	0.0273	0.1555	0.0065	0.1628	0.1936	0.0089	9e-04	0.0082	0.0086	0.0118	0.0021	0.0108	0.0155	0.1244	0.1573	0.0021	0.0012	0.0161	0.0305	0.0093	0.0118	0.0169	0.0081	0.001
1	rs12143600	240602168	0.73	0.893795165105119	0.76	0.775138689739853	0.240337350057532	0.240092258422934	0.001	0.0025	0.0275	0.1547	0.0064	0.1625	0.194	0.0089	9e-04	0.0082	0.0085	0.0119	0.002	0.0109	0.0154	0.1239	0.1572	0.0019	0.0012	0.0162	0.0309	0.0095	0.0119	0.017	0.0081	0.0012
1	rs17682283	240605623	0.73	0.893795165105119	0.76	0.775138689739853	0.208911083744885	0.207776965015592	0.0012	0.0026	0.0274	0.1537	0.0062	0.1616	0.1946	0.0091	0.001	0.0084	0.0085	0.0117	0.002	0.011	0.0156	0.1239	0.1574	0.0017	0.0012	0.0163	0.0313	0.0096	0.0122	0.0167	0.0082	0.0015
1	rs115153773	240607809	0.73	0.893795165105119	0.76	0.775138689739853	0.229126250901285	0.206296871481922	0.0012	0.0028	0.0275	0.1535	0.0062	0.162	0.195	0.0087	9e-04	0.0084	0.0084	0.0119	0.0021	0.0109	0.015	0.1237	0.1569	0.0017	0.0012	0.0165	0.0314	0.0098	0.0122	0.0166	0.0084	0.0015
1	rs2883927	240608299	0.73	0.893795165105119	0.76	0.775138689739853	0.221335394498067	0.170481345438242	0.0012	0.0028	0.0275	0.1535	0.0062	0.1621	0.1951	0.0086	0.001	0.0084	0.0084	0.0119	0.0021	0.0108	0.015	0.1237	0.1568	0.0017	0.0012	0.0165	0.0315	0.0099	0.0121	0.0166	0.0084	0.0015
1	rs945512	240610254	0.73	0.893795165105119	0.76	0.775138689739853	0.194503743725159	0.155868386197189	0.0013	0.0029	0.0278	0.1536	0.0062	0.1618	0.1945	0.0087	0.001	0.0084	0.0083	0.0123	0.002	0.0109	0.0152	0.1234	0.1554	0.0018	0.0012	0.0166	0.0319	0.0102	0.0122	0.0169	0.0087	0.0014
1	rs10926262	240611115	0.72	0.971554139537083	0.76	0.775138689739853	0.230558902591652	0.179265510456408	0.0014	0.0029	0.028	0.154	0.0061	0.1624	0.1945	0.0084	0.001	0.0083	0.0087	0.0124	0.002	0.0108	0.015	0.1231	0.1542	0.0018	0.0012	0.0166	0.0317	0.0107	0.012	0.0172	0.0086	0.0014
1	rs11590081	240612986	0.72	0.971554139537083	0.77	0.712611004068267	0.270325508417904	0.161560986204375	0.0015	0.0029	0.0283	0.1549	0.0061	0.1609	0.1939	0.0083	0.001	0.0081	0.0088	0.0131	0.002	0.0109	0.0148	0.1228	0.1545	0.0019	0.0012	0.0167	0.0317	0.0108	0.0119	0.0173	0.0088	0.0015
1	rs35361643	240613017	0.72	0.971554139537083	0.77	0.712611004068267	0.271755250666639	0.165853107349619	0.0015	0.0029	0.0283	0.1548	0.0061	0.1609	0.1939	0.0083	0.001	0.0081	0.0088	0.0131	0.002	0.0109	0.0148	0.1228	0.1545	0.0019	0.0012	0.0167	0.0317	0.0108	0.0119	0.0173	0.0088	0.0015
1	rs10802871	240613707	0.72	0.971554139537083	0.77	0.712611004068267	0.273003829427503	0.224612420923596	0.0017	0.0029	0.0284	0.1545	0.0061	0.1606	0.1937	0.0083	0.0011	0.0081	0.0088	0.0131	0.002	0.0109	0.0148	0.1227	0.1546	0.0018	0.0012	0.0167	0.0318	0.011	0.0119	0.0172	0.0089	0.0015
1	rs10754705	240613766	0.72	0.971554139537083	0.8	0.544775224122235	0.267615648337331	0.227987104214197	0.0017	0.0029	0.0284	0.1545	0.0061	0.1607	0.1931	0.0083	0.0011	0.0081	0.0088	0.0132	0.0021	0.0108	0.0149	0.1227	0.1546	0.0019	0.0012	0.0167	0.0318	0.011	0.0119	0.0173	0.0089	0.0015
1	rs116832904	240614869	0.72	0.971554139537083	0.8	0.544775224122235	0.359165035139339	0.368473550370898	0.0017	0.0028	0.0282	0.1546	0.006	0.1607	0.1926	0.0084	0.0011	0.0081	0.0089	0.0134	0.002	0.0106	0.0148	0.1228	0.1538	0.0018	0.0012	0.0167	0.0323	0.0114	0.012	0.0177	0.009	0.0015
1	rs6674139	240616559	0.73	0.893795165105119	0.79	0.597486775499064	0.39356304525067	0.308261677107082	0.0017	0.0025	0.0278	0.1549	0.0056	0.1607	0.1916	0.0085	0.0011	0.0081	0.009	0.0136	0.002	0.01	0.0145	0.1232	0.1521	0.0018	0.0012	0.0168	0.0334	0.0122	0.0122	0.0186	0.0094	0.0015
1	rs12691541	240617966	0.73	0.893795165105119	0.79	0.597486775499064	0.425110228213892	0.317533115843343	0.0017	0.0025	0.0279	0.1548	0.0056	0.1607	0.1913	0.0085	0.0011	0.0081	0.009	0.0135	0.002	0.0101	0.0145	0.1231	0.152	0.0018	0.0012	0.0171	0.0336	0.0123	0.0122	0.0186	0.0094	0.0015
1	rs17631892	240624864	0.73	0.893795165105119	0.79	0.597486775499064	0.44759056730448	0.40649553380204	0.0016	0.0024	0.0278	0.1547	0.0056	0.1606	0.1911	0.0085	0.0011	0.0081	0.009	0.0137	0.0019	0.0093	0.0144	0.1232	0.1516	0.0017	0.0012	0.0173	0.034	0.0127	0.0126	0.0189	0.0094	0.0015
1	rs16840114	240625431	0.73	0.893795165105119	0.78	0.653412240020304	0.444786488782363	0.404809802999131	0.0016	0.0024	0.0278	0.1547	0.0056	0.1606	0.1911	0.0086	0.0011	0.0081	0.0091	0.0137	0.0019	0.0093	0.0144	0.1232	0.1516	0.0016	0.0012	0.0174	0.034	0.0128	0.0126	0.0189	0.0094	0.0015
1	rs1414656	240627357	0.73	0.893795165105119	0.78	0.653412240020304	0.453585504704457	0.463700501400909	0.0016	0.0024	0.0279	0.1545	0.0056	0.1606	0.1909	0.0086	0.0011	0.0081	0.0091	0.0137	0.0018	0.0093	0.0144	0.1229	0.1517	0.0016	0.0012	0.0174	0.0341	0.0128	0.0127	0.019	0.0093	0.0015
1	rs7521428	240628795	0.73	0.893795165105119	0.78	0.653412240020304	0.460043392562063	0.437424868728634	0.0016	0.0024	0.028	0.1544	0.0057	0.1606	0.1908	0.0086	0.0011	0.0081	0.0091	0.0138	0.0018	0.0093	0.0144	0.1226	0.1517	0.0016	0.0012	0.0175	0.0341	0.0129	0.0127	0.019	0.0093	0.0015
1	rs111437364	240629017	0.73	0.893795165105119	0.78	0.653412240020304	0.468132684949457	0.441002003949824	0.0016	0.0024	0.028	0.1544	0.0057	0.1606	0.1908	0.0086	0.0011	0.0081	0.0091	0.0138	0.0018	0.0093	0.0144	0.1226	0.1517	0.0016	0.0012	0.0175	0.0341	0.0129	0.0127	0.019	0.0093	0.0015
1	rs75028234	240629329	0.73	0.893795165105119	0.78	0.653412240020304	0.47401426569917	0.4399413026723	0.0016	0.0024	0.028	0.1544	0.0057	0.1606	0.1908	0.0086	0.0011	0.0082	0.0091	0.0138	0.0018	0.0093	0.0144	0.1226	0.1517	0.0016	0.0012	0.0175	0.0341	0.0129	0.0127	0.019	0.0094	0.0015
1	rs72769826	240631036	0.73	0.893795165105119	0.78	0.653412240020304	0.479437058878789	0.478274530352537	0.0016	0.0024	0.028	0.1544	0.0057	0.1606	0.1907	0.0086	0.0011	0.0082	0.0091	0.0138	0.0018	0.0094	0.0144	0.1225	0.1517	0.0016	0.0012	0.0175	0.0341	0.0129	0.0127	0.0191	0.0094	0.0015
1	rs2210861	240635491	0.73	0.893795165105119	0.78	0.653412240020304	0.464170673794732	0.476649416105448	0.0016	0.0024	0.028	0.1544	0.0058	0.1604	0.1905	0.0086	0.0011	0.0083	0.0091	0.0139	0.0018	0.0095	0.0145	0.1223	0.1517	0.0015	0.0012	0.0175	0.034	0.0131	0.0128	0.0191	0.0094	0.0015
1	rs9729366	240639611	0.73	0.893795165105119	0.77	0.712611004068267	0.459316918878311	0.517697429992464	0.0016	0.0024	0.0279	0.1544	0.0057	0.1604	0.1901	0.0087	0.0011	0.0084	0.0092	0.014	0.0017	0.0096	0.0145	0.1221	0.1517	0.0015	0.0012	0.0175	0.034	0.0132	0.0129	0.0192	0.0095	0.0015
1	rs9725597	240641881	0.73	0.893795165105119	0.77	0.712611004068267	0.436780512224015	0.577836324899899	0.0016	0.0022	0.0278	0.1547	0.0061	0.1603	0.1898	0.0087	0.0011	0.0085	0.0092	0.014	0.0017	0.0091	0.0144	0.1221	0.1516	0.0015	0.0012	0.0176	0.0341	0.0132	0.0129	0.0193	0.0096	0.0015
1	rs1610397	240641958	0.73	0.893795165105119	0.77	0.712611004068267	0.430193044494734	0.583240439121798	0.0016	0.0022	0.0278	0.1547	0.0061	0.1603	0.1898	0.0087	0.0011	0.0085	0.0092	0.014	0.0017	0.0091	0.0144	0.1221	0.1516	0.0015	0.0012	0.0176	0.0341	0.0132	0.0129	0.0193	0.0096	0.0015
1	rs9661430	240646941	0.73	0.893795165105119	0.77	0.712611004068267	0.294026241850596	0.456190216880892	0.0015	0.0025	0.0286	0.1511	0.0067	0.1564	0.1888	0.0089	0.0014	0.009	0.0093	0.0163	0.0017	0.009	0.0164	0.1211	0.1501	0.0016	0.0014	0.0178	0.0336	0.0149	0.0129	0.0211	0.01	0.0018
1	rs9661447	240647194	0.73	0.893795165105119	0.78	0.653412240020304	0.296198574965686	0.354036265305706	0.0014	0.0024	0.0284	0.1506	0.0067	0.1563	0.1891	0.0089	0.0013	0.0088	0.0092	0.0168	0.0016	0.0088	0.0169	0.1207	0.1502	0.0016	0.0015	0.0177	0.0333	0.0155	0.0128	0.0215	0.01	0.0016
1	rs9661714	240647894	0.73	0.893795165105119	0.78	0.653412240020304	0.156303814953888	0.321652798092679	0.0015	0.0024	0.0285	0.1487	0.0066	0.1548	0.1888	0.0092	0.0017	0.0086	0.0089	0.0182	0.0016	0.0085	0.019	0.1187	0.15	0.0019	0.0018	0.0176	0.0325	0.0171	0.0125	0.0226	0.0102	0.0018
1	rs77492468	240648637	0.72	0.971554139537083	0.78	0.653412240020304	0.113585592475555	0.263748554311803	0.0016	0.0024	0.0286	0.1482	0.0066	0.1548	0.1888	0.0091	0.0018	0.0086	0.0088	0.0183	0.0016	0.0084	0.0192	0.1186	0.1502	0.0019	0.0018	0.0176	0.0324	0.0173	0.0125	0.0227	0.0101	0.0018
1	rs12759793	240649352	0.72	0.971554139537083	0.78	0.653412240020304	0.0913027073915321	0.216408881536101	0.0016	0.0024	0.0287	0.1483	0.0066	0.1548	0.1888	0.0091	0.0018	0.0086	0.0088	0.0184	0.0016	0.0084	0.0193	0.1182	0.1503	0.0019	0.0018	0.0176	0.0325	0.0173	0.0125	0.0227	0.0101	0.0018
1	rs78416115	240651226	0.72	0.971554139537083	0.78	0.653412240020304	0.0747543844513631	0.207671127344296	0.0016	0.0024	0.0286	0.1479	0.0066	0.1545	0.1889	0.0092	0.0018	0.0086	0.0088	0.0187	0.0017	0.0082	0.0195	0.1184	0.1502	0.0019	0.0019	0.0176	0.0325	0.0175	0.0124	0.0228	0.0099	0.0019
1	rs80041284	240651294	0.72	0.971554139537083	0.79	0.597486775499064	0.073434913573165	0.206930766070822	0.0016	0.0024	0.0286	0.1479	0.0066	0.1545	0.1889	0.0092	0.0018	0.0086	0.0088	0.0187	0.0017	0.0082	0.0195	0.1184	0.1502	0.0019	0.0019	0.0176	0.0325	0.0175	0.0124	0.0228	0.0099	0.0019
1	rs16840250	240652415	0.72	0.971554139537083	0.78	0.653412240020304	0.0754413610719139	0.210109919967117	0.0017	0.0024	0.0286	0.1477	0.0066	0.1547	0.1891	0.0092	0.0018	0.0086	0.0088	0.0188	0.0013	0.0081	0.0196	0.1186	0.1504	0.0019	0.0019	0.0176	0.0325	0.0175	0.0123	0.0229	0.0099	0.0019
1	rs9728351	240652848	0.72	0.971554139537083	0.79	0.597486775499064	0.0738164187709408	0.209578943971884	0.0017	0.0024	0.0286	0.1477	0.0066	0.1546	0.1892	0.0092	0.0018	0.0086	0.0088	0.0189	0.0013	0.0081	0.0196	0.1186	0.1504	0.0019	0.0019	0.0176	0.0324	0.0175	0.0123	0.0229	0.0099	0.0019
1	rs15985	240654111	0.72	0.971554139537083	0.79	0.597486775499064	0.0684700164717363	0.210216168616924	0.0017	0.0023	0.0286	0.1477	0.0066	0.1544	0.1894	0.0093	0.0019	0.0086	0.0087	0.0189	0.0013	0.008	0.0197	0.1185	0.1504	0.0019	0.0018	0.0176	0.0323	0.0176	0.0122	0.0231	0.0098	0.0019
1	rs12072621	240654627	0.72	0.971554139537083	0.79	0.597486775499064	0.0693633459763689	0.21448065770206	0.0017	0.0023	0.0287	0.148	0.0066	0.1543	0.1894	0.0092	0.0019	0.0086	0.0087	0.0189	0.0013	0.008	0.0198	0.1183	0.1504	0.0019	0.0018	0.0175	0.0323	0.0176	0.0122	0.0232	0.0098	0.0019
1	rs11587912	240655560	0.72	0.971554139537083	0.78	0.653412240020304	0.0662300969473666	0.224721025839204	0.0017	0.0024	0.0288	0.148	0.0066	0.1538	0.1892	0.0092	0.0018	0.0086	0.0087	0.019	0.0014	0.008	0.02	0.1184	0.1508	0.0019	0.0018	0.0175	0.0322	0.0176	0.0121	0.0233	0.0098	0.0019
1	rs2152555	240659736	0.72	0.971554139537083	0.77	0.712611004068267	0.0794260711750591	0.282582462987247	0.0016	0.0024	0.0293	0.1477	0.0066	0.1526	0.1893	0.0091	0.0018	0.0087	0.0087	0.0195	0.0014	0.0077	0.0203	0.1181	0.1513	0.0018	0.0019	0.0176	0.032	0.0178	0.0119	0.0236	0.0097	0.0019
1	rs9428478	240660490	0.72	0.971554139537083	0.77	0.712611004068267	0.083981059715312	0.309941310672402	0.0016	0.0024	0.0293	0.1479	0.0066	0.1526	0.189	0.0091	0.0018	0.0087	0.0087	0.0194	0.0014	0.0076	0.0204	0.1181	0.1517	0.0017	0.0019	0.0175	0.032	0.0178	0.0119	0.0237	0.0097	0.0019
1	rs12137158	240660818	0.71	1.05339378298732	0.77	0.712611004068267	0.0870612014147065	0.363810649356654	0.0016	0.0024	0.0293	0.1479	0.0066	0.1526	0.1889	0.0091	0.0018	0.0087	0.0087	0.0194	0.0014	0.0076	0.0205	0.118	0.1519	0.0017	0.0019	0.0175	0.032	0.0178	0.0119	0.0238	0.0097	0.0019
1	rs12567336	240661513	0.71	1.05339378298732	0.77	0.712611004068267	0.0942016362221736	0.373786831923414	0.0015	0.0024	0.0295	0.1479	0.0066	0.1523	0.1887	0.0091	0.0018	0.0087	0.0087	0.0194	0.0014	0.0077	0.0205	0.1179	0.152	0.0017	0.0019	0.0174	0.032	0.0181	0.0119	0.0239	0.0097	0.0019
1	rs12569318	240662159	0.71	1.05339378298732	0.77	0.712611004068267	0.112418524039315	0.439543715181825	0.0015	0.0024	0.0296	0.1474	0.0067	0.1523	0.1882	0.0088	0.0018	0.0087	0.0087	0.0195	0.0014	0.0077	0.0207	0.1181	0.1523	0.0017	0.0019	0.0174	0.0319	0.0182	0.0119	0.0242	0.0097	0.0019
1	rs9729222	240663894	0.71	1.05339378298732	0.76	0.775138689739853	0.0986575556156203	0.433723478454856	0.0015	0.0023	0.0298	0.1466	0.0068	0.1522	0.188	0.0091	0.0018	0.0088	0.0088	0.0196	0.0014	0.008	0.0212	0.1183	0.1512	0.0017	0.0019	0.0174	0.032	0.0185	0.0119	0.0245	0.0097	0.0019
1	rs12136933	240666156	0.71	1.05339378298732	0.77	0.712611004068267	0.158713645550882	0.618657490443951	0.0014	0.0024	0.0308	0.1432	0.0071	0.1521	0.187	0.0091	0.0022	0.0092	0.009	0.0203	0.0013	0.0089	0.0225	0.1178	0.1478	0.0017	0.0018	0.0177	0.0318	0.0197	0.012	0.0258	0.0099	0.0019
1	rs16840259	240666644	0.72	0.971554139537083	0.76	0.775138689739853	0.177098136109202	0.819724997795154	0.0016	0.0024	0.0316	0.141	0.0075	0.1507	0.1846	0.0093	0.0021	0.0099	0.0092	0.0209	0.0013	0.0094	0.0233	0.1179	0.1462	0.0017	0.0014	0.0179	0.0323	0.0207	0.012	0.0274	0.0104	0.0018
1	rs10465630	240667002	0.72	0.971554139537083	0.77	0.712611004068267	0.163702587660997	1.04042213850343	0.0018	0.0024	0.0319	0.1386	0.0076	0.1496	0.1844	0.01	0.002	0.0103	0.0093	0.0213	0.0012	0.0095	0.0244	0.1174	0.1448	0.0016	0.001	0.0181	0.033	0.0212	0.0125	0.0277	0.0109	0.0017
1	rs10926286	240667092	0.73	0.893795165105119	0.76	0.775138689739853	0.168711481589407	1.09323238727831	0.0018	0.0024	0.0319	0.1383	0.0077	0.1494	0.1839	0.0102	0.0019	0.0104	0.0096	0.0218	0.0011	0.0097	0.0246	0.1175	0.144	0.0016	9e-04	0.0181	0.0327	0.0215	0.0126	0.0279	0.011	0.0017
1	rs9428479	240667391	0.73	0.893795165105119	0.76	0.775138689739853	0.167688563317777	1.15029639857697	0.0017	0.0024	0.0326	0.1371	0.0078	0.1496	0.1831	0.0103	0.002	0.0109	0.0096	0.0218	0.0012	0.0097	0.0251	0.1174	0.1433	0.0016	9e-04	0.0181	0.0328	0.0216	0.0124	0.0282	0.0111	0.0016
1	rs951617	240667889	0.73	0.893795165105119	0.76	0.775138689739853	0.1706614636497	1.15604813360679	0.0017	0.0023	0.0329	0.1362	0.0079	0.149	0.1821	0.0104	0.0019	0.011	0.0097	0.0218	0.0012	0.0098	0.0253	0.1182	0.1435	0.0016	9e-04	0.0182	0.0328	0.0217	0.0128	0.0284	0.0111	0.0014
1	rs76212794	240670949	0.74	0.820062814253923	0.76	0.775138689739853	0.25952973475207	1.32751245449632	0.0019	0.0022	0.0337	0.1336	0.0083	0.1466	0.1801	0.0111	0.002	0.0116	0.0102	0.0229	0.0013	0.0109	0.0266	0.1173	0.1401	0.0017	0.001	0.0185	0.033	0.0224	0.0133	0.0293	0.0122	0.0014
1	rs11807695	240672300	0.75	0.750298972197586	0.76	0.775138689739853	0.377424852321892	1.64371953518709	0.0023	0.0021	0.0345	0.1311	0.0087	0.1439	0.178	0.0117	0.0018	0.0123	0.0109	0.0239	0.0015	0.0121	0.028	0.1164	0.1368	0.0018	0.0011	0.0189	0.0333	0.023	0.0139	0.0304	0.0132	0.0014
1	rs7545242	240673104	0.75	0.750298972197586	0.76	0.775138689739853	0.45070304719808	1.82624594877523	0.0025	0.0022	0.035	0.1295	0.009	0.1423	0.1766	0.0122	0.0019	0.0129	0.0113	0.0246	0.0017	0.0128	0.0288	0.1161	0.1346	0.002	0.0012	0.0192	0.0334	0.0234	0.0142	0.031	0.0136	0.0014
1	rs7540147	240675199	0.75	0.750298972197586	0.75	0.841047356078831	0.57471672440114	2.02506997433558	0.003	0.0022	0.0356	0.1269	0.0099	0.1388	0.1753	0.0129	0.0021	0.0137	0.0118	0.0259	0.0019	0.0136	0.0299	0.1154	0.132	0.0022	0.0013	0.0193	0.0337	0.0234	0.0143	0.0318	0.0148	0.0014
1	rs4614247	240676267	0.75	0.750298972197586	0.75	0.841047356078831	0.58018461741255	2.03548874909943	0.003	0.0022	0.0357	0.1268	0.0099	0.1389	0.1749	0.013	0.0021	0.0137	0.0118	0.0259	0.0019	0.0137	0.03	0.1154	0.1319	0.0023	0.0013	0.0193	0.0336	0.0234	0.0143	0.0318	0.0148	0.0014
1	rs12090526	240677834	0.75	0.750298972197586	0.75	0.841047356078831	0.59132909778385	2.04034132666779	0.003	0.0022	0.0357	0.1266	0.01	0.1387	0.1746	0.0131	0.0021	0.0138	0.0119	0.026	0.0019	0.0137	0.03	0.1153	0.1319	0.0023	0.0013	0.0193	0.0336	0.0234	0.0144	0.0319	0.0149	0.0014
1	rs12143400	240679670	0.75	0.750298972197586	0.75	0.841047356078831	0.609682670113442	2.02614744342186	0.003	0.0022	0.0357	0.1263	0.01	0.1386	0.1743	0.0131	0.0021	0.0138	0.012	0.026	0.002	0.0139	0.0298	0.1157	0.1316	0.0023	0.0013	0.0194	0.0336	0.0234	0.0145	0.0318	0.015	0.0014
1	rs12122491	240683666	0.75	0.750298972197586	0.74	0.910385700718773	0.628645106187801	1.99959262383369	0.003	0.0022	0.0358	0.1258	0.0101	0.1383	0.1742	0.0131	0.0021	0.0139	0.0121	0.0259	0.002	0.0139	0.0295	0.1162	0.1316	0.0023	0.0014	0.0193	0.0335	0.0233	0.0145	0.032	0.0151	0.0015
1	rs75224535	240689827	0.76	0.684441169424083	0.74	0.910385700718773	0.873722487856686	1.97129650402694	0.0037	0.0025	0.0358	0.1206	0.0112	0.136	0.1707	0.0134	0.0024	0.0146	0.0128	0.027	0.0033	0.0155	0.0296	0.1136	0.1316	0.0034	0.002	0.0198	0.0334	0.0238	0.0154	0.0318	0.0163	0.0018
1	rs12034261	240690431	0.76	0.684441169424083	0.74	0.910385700718773	0.874940009563134	1.97809685491742	0.0037	0.0025	0.0358	0.1203	0.0112	0.1359	0.1705	0.0135	0.0024	0.0146	0.0128	0.0271	0.0033	0.0156	0.0296	0.1135	0.1316	0.0034	0.002	0.0198	0.0334	0.0239	0.0155	0.0318	0.0164	0.0018
1	rs74911758	240693366	0.76	0.684441169424083	0.74	0.910385700718773	0.915186660986243	1.96360525353328	0.0038	0.0025	0.0358	0.1205	0.0113	0.1353	0.1702	0.0135	0.0025	0.0147	0.0127	0.027	0.0034	0.0158	0.0294	0.1132	0.1318	0.0035	0.0021	0.0199	0.0334	0.0239	0.0155	0.0321	0.0165	0.0018
1	rs79135865	240694696	0.76	0.684441169424083	0.73	0.98319925910612	0.930297110232175	1.95985056585994	0.0038	0.0026	0.0358	0.1205	0.0113	0.1351	0.1701	0.0135	0.0025	0.0147	0.0127	0.027	0.0034	0.0158	0.0295	0.1132	0.1318	0.0035	0.0021	0.02	0.0335	0.0239	0.0155	0.0321	0.0165	0.0019
1	rs2185283	240696214	0.76	0.684441169424083	0.73	0.98319925910612	0.936804529764911	1.95913549948715	0.0038	0.0026	0.0358	0.1205	0.0114	0.1349	0.17	0.0135	0.0025	0.0147	0.0126	0.0269	0.0035	0.0159	0.0295	0.1131	0.1317	0.0036	0.0021	0.02	0.0335	0.0238	0.0155	0.0322	0.0166	0.0019
1	rs144535722	240696741	0.76	0.684441169424083	0.73	0.98319925910612	0.954838949819266	1.96074444936148	0.0039	0.0026	0.0358	0.1204	0.0114	0.1348	0.17	0.0135	0.0025	0.0147	0.0126	0.0269	0.0035	0.0159	0.0295	0.1132	0.1317	0.0036	0.0021	0.0201	0.0335	0.0238	0.0155	0.0322	0.0166	0.0019
1	rs2153290	240696879	0.76	0.684441169424083	0.73	0.98319925910612	0.958209879574778	1.96199598053822	0.0039	0.0026	0.0358	0.1204	0.0114	0.1347	0.17	0.0135	0.0025	0.0147	0.0126	0.0269	0.0035	0.0159	0.0295	0.1131	0.1317	0.0036	0.0021	0.0201	0.0335	0.0238	0.0155	0.0322	0.0166	0.0019
1	rs4587552	240698245	0.76	0.684441169424083	0.72	1.059530599108	0.987486906239123	1.96753979563838	0.0039	0.0026	0.0358	0.1204	0.0114	0.1349	0.1699	0.0136	0.0025	0.0147	0.0127	0.027	0.0035	0.0159	0.0295	0.1129	0.1315	0.0036	0.0021	0.0201	0.0335	0.0238	0.0155	0.0322	0.0165	0.0019
1	rs12239306	240702832	0.76	0.684441169424083	0.72	1.059530599108	1.15495814008255	1.94716349570311	0.0039	0.0026	0.0357	0.1204	0.0114	0.1344	0.1695	0.0137	0.0026	0.0147	0.013	0.0271	0.0036	0.0161	0.0296	0.1128	0.1314	0.0036	0.0022	0.0201	0.0335	0.0236	0.0155	0.0321	0.0165	0.002
1	rs12753937	240704717	0.76	0.684441169424083	0.72	1.059530599108	1.0596511103143	1.94269893036044	0.004	0.0029	0.0354	0.1204	0.0116	0.1331	0.1687	0.0143	0.0028	0.0146	0.0132	0.0274	0.0038	0.0167	0.0299	0.1123	0.1311	0.0039	0.0023	0.0203	0.0335	0.0231	0.0156	0.0318	0.0165	0.0022
1	rs10495471	240706107	0.76	0.684441169424083	0.71	1.13941950935302	1.02422059128816	1.94341316552412	0.0042	0.0032	0.0349	0.1201	0.0122	0.1308	0.1673	0.0152	0.0032	0.0145	0.0135	0.0279	0.0042	0.0177	0.0304	0.1117	0.1305	0.0043	0.0025	0.0205	0.0335	0.0225	0.0157	0.0315	0.0168	0.0025
1	rs114259714	240709805	0.76	0.684441169424083	0.71	1.13941950935302	1.2260766609139	1.95752673163261	0.0047	0.0039	0.0326	0.1193	0.0136	0.1278	0.1616	0.0177	0.0041	0.0144	0.0149	0.0274	0.0053	0.02	0.0289	0.1121	0.1313	0.0048	0.0031	0.0209	0.0322	0.0226	0.0163	0.0316	0.0173	0.0034
1	rs10926296	240710523	0.76	0.684441169424083	0.71	1.13941950935302	1.20733248764874	2.0265066170063	0.0047	0.0039	0.0326	0.1193	0.0135	0.1277	0.1615	0.0178	0.0042	0.0143	0.0148	0.0274	0.0053	0.02	0.0289	0.1121	0.1314	0.0049	0.0032	0.0209	0.0322	0.0225	0.0163	0.0316	0.0173	0.0035
1	rs7542225	240711075	0.76	0.684441169424083	0.71	1.13941950935302	1.19486801030908	2.02399258279109	0.0047	0.0039	0.0325	0.1192	0.0135	0.1277	0.1615	0.0177	0.0042	0.0143	0.0148	0.0274	0.0053	0.02	0.0289	0.1121	0.1314	0.0049	0.0032	0.0209	0.0325	0.0225	0.0163	0.0316	0.0173	0.0035
1	rs10802889	240716095	0.76	0.684441169424083	0.71	1.13941950935302	1.42660032022399	2.11873285421015	0.0046	0.0038	0.0326	0.1196	0.0136	0.128	0.1603	0.018	0.0042	0.014	0.0151	0.0277	0.0053	0.0201	0.0286	0.1126	0.1314	0.0049	0.0033	0.0212	0.0318	0.022	0.0166	0.032	0.0173	0.0035
1	rs79081704	240716416	0.76	0.684441169424083	0.71	1.13941950935302	1.39968913159773	2.11999752072921	0.0048	0.0038	0.0326	0.1193	0.0136	0.128	0.1604	0.018	0.0042	0.014	0.0151	0.0277	0.0053	0.0201	0.0286	0.1126	0.1311	0.0049	0.0033	0.0212	0.0318	0.022	0.0167	0.032	0.0173	0.0035
1	rs7411138	240716461	0.76	0.684441169424083	0.71	1.13941950935302	1.39655866245672	2.11620381991521	0.0049	0.0038	0.0326	0.1192	0.0136	0.128	0.1605	0.018	0.0042	0.014	0.0151	0.0277	0.0053	0.0201	0.0286	0.1126	0.131	0.0049	0.0033	0.0212	0.0318	0.022	0.0167	0.032	0.0173	0.0035
1	rs79952507	240720152	0.76	0.684441169424083	0.72	1.059530599108	1.41803490962839	2.0775957375503	0.0048	0.0038	0.0324	0.119	0.0137	0.1284	0.1606	0.018	0.0042	0.014	0.015	0.0277	0.0053	0.0202	0.0287	0.1124	0.1308	0.005	0.0033	0.0212	0.0317	0.022	0.0168	0.0319	0.0173	0.0035
1	rs80230275	240723984	0.76	0.684441169424083	0.72	1.059530599108	1.43024887249471	2.04393683145315	0.0048	0.0037	0.0323	0.1189	0.0138	0.1285	0.1606	0.0179	0.0042	0.0141	0.015	0.0277	0.0053	0.0203	0.0287	0.1126	0.1307	0.005	0.0033	0.0212	0.0317	0.0221	0.0168	0.0319	0.0174	0.0035
1	rs116215971	240724159	0.76	0.684441169424083	0.72	1.059530599108	1.43163030550355	2.05886725258344	0.0048	0.0037	0.0323	0.1189	0.0138	0.1285	0.1606	0.0179	0.0042	0.0141	0.015	0.0277	0.0053	0.0203	0.0287	0.1126	0.1307	0.005	0.0033	0.0212	0.0317	0.0221	0.0168	0.0319	0.0174	0.0035
1	rs9428488	240725219	0.76	0.684441169424083	0.72	1.059530599108	1.43597516405185	2.08660785660589	0.0048	0.0037	0.0322	0.1189	0.0138	0.1285	0.1606	0.0179	0.0042	0.0141	0.015	0.0277	0.0053	0.0203	0.0287	0.1126	0.1306	0.005	0.0033	0.0212	0.0317	0.0221	0.0169	0.0319	0.0174	0.0035
1	rs114122126	240725220	0.76	0.684441169424083	0.72	1.059530599108	1.43597516405185	2.08660785660589	0.0048	0.0037	0.0322	0.1189	0.0138	0.1285	0.1606	0.0179	0.0042	0.0141	0.015	0.0277	0.0053	0.0203	0.0287	0.1126	0.1306	0.005	0.0033	0.0212	0.0317	0.0221	0.0169	0.0319	0.0174	0.0035
1	rs115555031	240726984	0.76	0.684441169424083	0.72	1.059530599108	1.4179365678908	2.00533017108445	0.0048	0.0037	0.0322	0.1189	0.0138	0.1285	0.1605	0.0179	0.0041	0.0142	0.0149	0.0277	0.0053	0.0203	0.0287	0.1127	0.1306	0.005	0.0033	0.0212	0.0316	0.0221	0.0169	0.0319	0.0174	0.0035
1	rs72752868	240732459	0.76	0.684441169424083	0.72	1.059530599108	1.34924126149291	1.95091482464869	0.0049	0.0036	0.032	0.1189	0.0139	0.1285	0.16	0.0178	0.0041	0.0145	0.0149	0.0277	0.0053	0.0203	0.0288	0.1132	0.1305	0.005	0.0034	0.0212	0.0315	0.0222	0.0169	0.0319	0.0174	0.0035
1	rs17686908	240736029	0.76	0.684441169424083	0.72	1.059530599108	1.27191226855895	1.96950747250182	0.0048	0.0036	0.032	0.1187	0.0139	0.1285	0.16	0.0178	0.0041	0.0144	0.0149	0.0277	0.0053	0.0202	0.0289	0.1134	0.1304	0.005	0.0034	0.021	0.0313	0.0222	0.0168	0.032	0.0175	0.0036
1	rs12117286	240740776	0.76	0.684441169424083	0.72	1.059530599108	1.19256530033187	1.97684391744494	0.0049	0.0037	0.0317	0.1185	0.014	0.1286	0.1602	0.0178	0.004	0.0143	0.015	0.0277	0.0053	0.0201	0.029	0.1137	0.1301	0.005	0.0034	0.0209	0.0311	0.0222	0.0168	0.0324	0.0176	0.0037
1	rs72752871	240741105	0.76	0.684441169424083	0.73	0.98319925910612	1.19569740936121	1.9589567385112	0.0049	0.0037	0.0317	0.1185	0.014	0.1286	0.1602	0.0178	0.004	0.0143	0.015	0.0277	0.0053	0.0201	0.029	0.1138	0.1301	0.005	0.0034	0.0209	0.0311	0.0222	0.0168	0.0324	0.0176	0.0037
1	rs78439971	240750163	0.76	0.684441169424083	0.73	0.98319925910612	1.19625046654642	1.99726238514305	0.0048	0.0038	0.0317	0.1176	0.0142	0.1283	0.1598	0.0179	0.0041	0.0143	0.015	0.0277	0.0052	0.0202	0.0289	0.1144	0.1307	0.0048	0.0034	0.0208	0.0311	0.0224	0.0166	0.0323	0.0177	0.0037
1	rs6680270	240751316	0.76	0.684441169424083	0.73	0.98319925910612	1.18116947846742	1.99367812625684	0.0048	0.0038	0.0316	0.1174	0.0142	0.1282	0.1597	0.0179	0.0041	0.0143	0.0151	0.0277	0.0052	0.0203	0.0289	0.1146	0.1309	0.0047	0.0034	0.0208	0.0312	0.0225	0.0166	0.0322	0.0177	0.0037
1	rs74487757	240753524	0.77	0.622422290089237	0.73	0.98319925910612	1.18493272659045	1.79777982050389	0.0047	0.0041	0.0312	0.1161	0.0148	0.1296	0.1593	0.0184	0.0043	0.0139	0.0152	0.0273	0.0051	0.0203	0.0267	0.1176	0.131	0.0052	0.0034	0.021	0.031	0.0213	0.0172	0.0313	0.0178	0.0038
1	rs74149173	240754894	0.76	0.684441169424083	0.73	0.98319925910612	1.14252767027917	1.5045322466182	0.0046	0.004	0.0307	0.1163	0.0149	0.1309	0.1591	0.0183	0.0044	0.0136	0.0152	0.0267	0.0052	0.0196	0.0253	0.1197	0.133	0.0054	0.0034	0.0208	0.0311	0.0207	0.0169	0.0309	0.0171	0.0038
1	rs10495472	240755244	0.76	0.684441169424083	0.73	0.98319925910612	1.13854665181679	1.46815775472265	0.0046	0.004	0.0305	0.1163	0.015	0.1312	0.1596	0.0182	0.0045	0.0135	0.0152	0.0265	0.005	0.0195	0.025	0.1201	0.1331	0.0055	0.0034	0.0207	0.0311	0.0206	0.0168	0.0308	0.0169	0.0039
1	rs115299575	240755369	0.76	0.684441169424083	0.73	0.98319925910612	1.14714888367811	1.4597707859118	0.0046	0.004	0.0305	0.1163	0.0151	0.1313	0.1597	0.0182	0.0045	0.0135	0.0152	0.0264	0.005	0.0195	0.0249	0.1203	0.1331	0.0055	0.0034	0.0207	0.0311	0.0205	0.0168	0.0308	0.0169	0.0039
1	rs78198931	240758704	0.76	0.684441169424083	0.73	0.98319925910612	1.21891841126696	1.43926410042635	0.0046	0.0039	0.0302	0.1163	0.0153	0.1316	0.1601	0.0182	0.0045	0.0134	0.0152	0.0263	0.0048	0.0196	0.0248	0.1208	0.133	0.0056	0.0033	0.0207	0.0309	0.0204	0.017	0.0309	0.0168	0.004
1	rs16840428	240760350	0.76	0.684441169424083	0.73	0.98319925910612	1.25994601262533	1.48255329080094	0.0046	0.0039	0.0302	0.1163	0.0154	0.1316	0.1601	0.0182	0.0045	0.0134	0.0152	0.0263	0.0048	0.0196	0.0248	0.1208	0.133	0.0056	0.0033	0.0207	0.0309	0.0204	0.017	0.031	0.0168	0.004
1	rs79980355	240760765	0.76	0.684441169424083	0.73	0.98319925910612	1.25599822006159	1.47141191806645	0.0045	0.0039	0.0303	0.1162	0.0153	0.1317	0.1603	0.0182	0.0045	0.0134	0.0152	0.0262	0.0048	0.0196	0.0248	0.1208	0.133	0.0056	0.0033	0.0207	0.0309	0.0204	0.0171	0.031	0.0168	0.004
1	rs1934345	240762766	0.76	0.684441169424083	0.73	0.98319925910612	1.28989522538239	1.4423371101839	0.0045	0.0038	0.0304	0.1161	0.0152	0.1319	0.1609	0.0182	0.0044	0.0133	0.0151	0.026	0.0048	0.0197	0.0247	0.121	0.1329	0.0056	0.0032	0.0207	0.0308	0.0204	0.0172	0.0309	0.0168	0.0039
1	rs72752881	240765374	0.76	0.684441169424083	0.73	0.98319925910612	1.32806736628604	1.43841067517161	0.0045	0.0038	0.0304	0.1161	0.0151	0.1323	0.1611	0.0182	0.0044	0.0132	0.0151	0.0257	0.0048	0.0196	0.0246	0.1214	0.1328	0.0056	0.0032	0.0206	0.0309	0.0203	0.0172	0.0308	0.0167	0.004
1	rs1934346	240765476	0.76	0.684441169424083	0.73	0.98319925910612	1.39646087739419	1.45104972146165	0.0045	0.0038	0.0305	0.116	0.0151	0.1324	0.161	0.0181	0.0046	0.0132	0.015	0.0258	0.0048	0.0196	0.0246	0.1215	0.1326	0.0056	0.0032	0.0206	0.0309	0.0204	0.0171	0.0308	0.0167	0.004
1	rs6686630	240770788	0.76	0.684441169424083	0.74	0.910385700718773	1.53824712168644	1.45754697005146	0.0045	0.0037	0.0304	0.1159	0.015	0.133	0.1613	0.0181	0.0046	0.0132	0.0151	0.0256	0.0048	0.0196	0.0242	0.1224	0.1324	0.0055	0.003	0.0205	0.0309	0.0204	0.0172	0.0308	0.0166	0.004
1	rs3748533	240775103	0.76	0.684441169424083	0.74	0.910385700718773	1.37335802069161	1.44353245608252	0.0047	0.004	0.0304	0.1161	0.0148	0.1326	0.1615	0.0181	0.005	0.0133	0.015	0.0251	0.005	0.0196	0.0237	0.1226	0.1321	0.0056	0.0032	0.0204	0.0305	0.0205	0.0174	0.0303	0.0164	0.0047
1	rs2076780	240777232	0.76	0.684441169424083	0.74	0.910385700718773	0.97981451839464	1.50504799362707	0.005	0.0045	0.0299	0.116	0.0148	0.1327	0.1611	0.0181	0.0053	0.0133	0.015	0.0243	0.0056	0.0195	0.0235	0.1217	0.1324	0.0057	0.0037	0.0205	0.0302	0.0205	0.0178	0.0298	0.0163	0.0053
1	rs2153288	240778057	0.76	0.684441169424083	0.74	0.910385700718773	0.952482220653075	1.52638990555582	0.005	0.0046	0.0298	0.1156	0.0148	0.1326	0.1611	0.0181	0.0054	0.0133	0.015	0.0242	0.0058	0.0195	0.0234	0.1214	0.1326	0.0057	0.0039	0.0205	0.0302	0.0205	0.0179	0.0298	0.0163	0.0054
1	rs10926308	240778180	0.76	0.684441169424083	0.74	0.910385700718773	0.902317210946907	1.49662764120127	0.005	0.0046	0.0297	0.1156	0.0149	0.1325	0.161	0.0181	0.0054	0.0135	0.015	0.0241	0.0058	0.0195	0.0234	0.1217	0.1324	0.0057	0.0039	0.0205	0.0302	0.0205	0.0179	0.0297	0.0163	0.0054
1	rs17636841	240778767	0.76	0.684441169424083	0.74	0.910385700718773	0.798480365940673	1.46867149314197	0.005	0.0046	0.0298	0.1156	0.0149	0.1325	0.1612	0.0181	0.0054	0.0135	0.0149	0.024	0.0059	0.0194	0.0234	0.1217	0.1322	0.0057	0.0039	0.0205	0.0302	0.0205	0.018	0.0295	0.0162	0.0054
1	rs114744368	240779226	0.76	0.684441169424083	0.76	0.775138689739853	0.768204391104629	1.46079734646042	0.005	0.0047	0.0298	0.1155	0.0149	0.1325	0.1613	0.0182	0.0054	0.0135	0.0149	0.024	0.0059	0.0194	0.0234	0.1217	0.132	0.0058	0.0039	0.0205	0.0302	0.0204	0.018	0.0295	0.0162	0.0054
1	rs112143464	240779801	0.76	0.684441169424083	0.76	0.775138689739853	0.74615501693309	1.47295376683523	0.005	0.0047	0.0298	0.1155	0.0149	0.1325	0.1614	0.0183	0.0054	0.0136	0.0149	0.024	0.0059	0.0193	0.0234	0.1217	0.1318	0.0058	0.004	0.0205	0.0302	0.0204	0.0181	0.0294	0.0161	0.0055
1	rs36120878	240783340	0.76	0.684441169424083	0.76	0.775138689739853	0.65529392498026	1.53397419251575	0.0051	0.0048	0.0298	0.1153	0.015	0.1323	0.1617	0.0189	0.0056	0.0137	0.0146	0.0237	0.0062	0.0193	0.0235	0.1215	0.1306	0.0061	0.0042	0.0206	0.0303	0.0201	0.0185	0.0291	0.0157	0.0057
1	rs12126125	240783716	0.76	0.684441169424083	0.77	0.712611004068267	0.653577927485389	1.58202782756034	0.0051	0.0048	0.0298	0.1153	0.015	0.1323	0.1617	0.019	0.0056	0.0137	0.0146	0.0237	0.0063	0.0193	0.0235	0.1214	0.1305	0.0061	0.0042	0.0207	0.0304	0.0201	0.0185	0.0291	0.0157	0.0057
1	rs16840453	240791177	0.76	0.684441169424083	0.77	0.712611004068267	0.672782833818891	1.72365373010349	0.0053	0.005	0.0303	0.1153	0.0151	0.1322	0.1623	0.0191	0.0059	0.0139	0.0147	0.0232	0.0065	0.019	0.0231	0.1204	0.1296	0.0062	0.0043	0.0208	0.0302	0.0201	0.0188	0.029	0.0157	0.0058
1	rs76649552	240795751	0.77	0.622422290089237	0.77	0.712611004068267	0.636671588554156	1.92039748152718	0.0054	0.0053	0.0307	0.116	0.015	0.1315	0.1619	0.0194	0.0061	0.0144	0.0146	0.0228	0.0069	0.019	0.0234	0.1178	0.1296	0.0062	0.0045	0.0209	0.0299	0.0202	0.0192	0.0293	0.0155	0.0059
1	rs2185289	240800082	0.76	0.684441169424083	0.77	0.712611004068267	0.645028556904132	2.16522882253365	0.0057	0.0059	0.0316	0.1168	0.015	0.1305	0.1611	0.0199	0.0064	0.0154	0.0145	0.0224	0.0076	0.019	0.0233	0.1138	0.1294	0.0064	0.0048	0.0213	0.0296	0.0204	0.0199	0.0297	0.0153	0.0061
1	rs7545099	240800342	0.76	0.684441169424083	0.77	0.712611004068267	0.642757360659561	2.14820718800983	0.0057	0.0059	0.0312	0.1166	0.015	0.1306	0.1611	0.02	0.0064	0.0154	0.0145	0.0222	0.0076	0.019	0.0233	0.1139	0.1293	0.0064	0.0048	0.0214	0.0298	0.0204	0.0201	0.0297	0.0153	0.0061
1	rs6691111	240803170	0.76	0.684441169424083	0.77	0.712611004068267	0.635895078427034	2.18988671272027	0.0058	0.0059	0.0313	0.1162	0.0153	0.1314	0.1616	0.0206	0.0061	0.0162	0.0149	0.0219	0.0076	0.019	0.0228	0.1114	0.1289	0.0061	0.0047	0.0216	0.0302	0.0202	0.0203	0.0297	0.0156	0.0062
1	rs72752888	240806081	0.76	0.684441169424083	0.76	0.775138689739853	0.640560614240911	2.09183726143408	0.0057	0.006	0.0312	0.1165	0.0154	0.1324	0.1609	0.0207	0.006	0.0171	0.015	0.0213	0.0075	0.0189	0.0224	0.1104	0.1302	0.0058	0.0046	0.0215	0.0308	0.0196	0.0205	0.0291	0.0159	0.006
1	rs78139906	240810528	0.75	0.750298972197586	0.76	0.775138689739853	0.638932982219246	2.00335763687501	0.0056	0.0061	0.0311	0.1169	0.0157	0.1337	0.16	0.021	0.0057	0.0184	0.0152	0.0204	0.0074	0.0188	0.0218	0.1089	0.1319	0.0055	0.0043	0.0215	0.0316	0.0188	0.0208	0.0283	0.0164	0.0058
1	rs6429216	240814351	0.75	0.750298972197586	0.76	0.775138689739853	0.568535576722841	2.00622686481088	0.0056	0.0062	0.0311	0.117	0.0158	0.134	0.1598	0.0211	0.0057	0.0186	0.0152	0.0203	0.0074	0.0188	0.0217	0.1086	0.1322	0.0054	0.0043	0.0214	0.0317	0.0187	0.0208	0.0282	0.0166	0.0058
1	rs12141911	240814595	0.75	0.750298972197586	0.76	0.775138689739853	0.569943741502414	2.00622686481088	0.0056	0.0062	0.0311	0.117	0.0158	0.134	0.1598	0.0211	0.0057	0.0186	0.0152	0.0203	0.0074	0.0188	0.0217	0.1087	0.1322	0.0054	0.0043	0.0214	0.0317	0.0187	0.0209	0.0282	0.0166	0.0058
1	rs116284049	240815908	0.75	0.750298972197586	0.77	0.712611004068267	0.571017721258052	2.00586818077874	0.0056	0.0062	0.0311	0.117	0.0158	0.134	0.1598	0.0211	0.0057	0.0187	0.0152	0.0203	0.0074	0.0188	0.0217	0.1086	0.1322	0.0054	0.0043	0.0214	0.0317	0.0187	0.0209	0.0282	0.0166	0.0058
1	rs7526951	240819499	0.75	0.750298972197586	0.77	0.712611004068267	0.583978975676586	2.03566844640696	0.0056	0.0062	0.0314	0.117	0.016	0.1339	0.1601	0.021	0.0055	0.0187	0.0153	0.0206	0.0074	0.019	0.0216	0.1077	0.1322	0.0054	0.0042	0.0215	0.0318	0.0185	0.0209	0.0282	0.0169	0.0056
1	rs6664368	240819943	0.75	0.750298972197586	0.77	0.712611004068267	0.567463782223806	2.01376124067739	0.0056	0.0062	0.0314	0.1171	0.016	0.1341	0.16	0.0209	0.0055	0.0187	0.0153	0.0206	0.0073	0.019	0.0216	0.1075	0.1322	0.0054	0.0042	0.0216	0.0318	0.0184	0.0211	0.0282	0.0169	0.0056
1	rs7525648	240821789	0.74	0.820062814253923	0.76	0.775138689739853	0.551698865010865	1.99116966792964	0.0056	0.0062	0.0317	0.1173	0.0162	0.1349	0.1595	0.0208	0.0053	0.0188	0.0153	0.0208	0.0068	0.019	0.0215	0.1066	0.1324	0.0053	0.0041	0.0217	0.0319	0.0182	0.0215	0.0283	0.0171	0.0054
1	rs2153292	240824245	0.74	0.820062814253923	0.76	0.775138689739853	0.59693819405775	1.97559108882582	0.0056	0.0062	0.0315	0.1173	0.0163	0.1354	0.1598	0.0209	0.0052	0.0189	0.0155	0.0209	0.0067	0.0191	0.0213	0.1066	0.1326	0.005	0.0041	0.0216	0.0318	0.0183	0.0217	0.028	0.0171	0.0052
1	rs1320591	240824565	0.74	0.820062814253923	0.76	0.775138689739853	0.587989033544661	1.96753979563838	0.0056	0.0062	0.0315	0.1174	0.0163	0.1353	0.16	0.0209	0.0052	0.0188	0.0155	0.0209	0.0067	0.0191	0.0213	0.107	0.1326	0.0049	0.0041	0.0216	0.0318	0.0183	0.0214	0.028	0.0171	0.0052
1	rs10926317	240827984	0.74	0.820062814253923	0.76	0.775138689739853	0.454307527396677	1.99582857623624	0.0056	0.0062	0.0313	0.1182	0.0166	0.1351	0.159	0.0209	0.0049	0.0186	0.0155	0.0208	0.0069	0.0187	0.0221	0.1069	0.1328	0.005	0.0043	0.0217	0.0318	0.0181	0.0219	0.0276	0.0172	0.0051
1	rs56173108	240833388	0.74	0.820062814253923	0.77	0.712611004068267	0.453344955602917	1.98615404620646	0.0055	0.0064	0.0309	0.1188	0.0169	0.1362	0.1593	0.0213	0.0046	0.0186	0.0155	0.0212	0.0069	0.0185	0.0221	0.1056	0.1325	0.005	0.004	0.0219	0.0317	0.0177	0.0224	0.0267	0.0175	0.0048
1	rs4659994	240835445	0.74	0.820062814253923	0.77	0.712611004068267	0.526729714931591	2.06192708735475	0.0055	0.0065	0.0307	0.1188	0.0171	0.1364	0.1595	0.0215	0.0045	0.0185	0.0156	0.0212	0.0069	0.0185	0.0221	0.1054	0.1326	0.005	0.0039	0.0219	0.0318	0.0177	0.0227	0.0264	0.0176	0.0046
1	rs80147312	240839531	0.74	0.820062814253923	0.76	0.775138689739853	0.481478318807604	2.05760749766836	0.0058	0.0067	0.0304	0.1188	0.0169	0.1363	0.1599	0.0213	0.0043	0.0184	0.0155	0.0218	0.0068	0.018	0.0219	0.1048	0.1339	0.0047	0.0036	0.0222	0.0323	0.0179	0.0234	0.0253	0.0175	0.0046
1	rs72754806	240840071	0.74	0.820062814253923	0.76	0.775138689739853	0.505095191028921	2.06372727434217	0.0058	0.0067	0.0303	0.1188	0.0169	0.1363	0.1599	0.0213	0.0043	0.0183	0.0154	0.0218	0.0068	0.0179	0.0219	0.1048	0.134	0.0047	0.0036	0.0222	0.0323	0.0179	0.0235	0.0253	0.0175	0.0046
1	rs12074824	240840410	0.74	0.820062814253923	0.76	0.775138689739853	0.536795225441593	2.11548131191723	0.0058	0.0067	0.0303	0.1187	0.0169	0.1361	0.1599	0.0213	0.0043	0.0184	0.0154	0.0219	0.0069	0.0179	0.0219	0.1047	0.1342	0.0047	0.0036	0.0222	0.0324	0.0179	0.0235	0.0253	0.0175	0.0046
1	rs10737850	240842437	0.73	0.893795165105119	0.77	0.712611004068267	0.680331170707691	2.17682801777798	0.0057	0.0064	0.0301	0.1188	0.0164	0.136	0.1595	0.0214	0.0041	0.0182	0.0155	0.0221	0.0074	0.0178	0.0223	0.1047	0.1358	0.0043	0.0034	0.0222	0.0322	0.0182	0.0233	0.0256	0.0174	0.0044
1	rs10926327	240845448	0.72	0.971554139537083	0.77	0.712611004068267	0.994841192723746	2.16142459664806	0.0056	0.0063	0.0301	0.1182	0.0164	0.1351	0.1594	0.0211	0.0041	0.0182	0.0155	0.0224	0.0073	0.0178	0.0227	0.1037	0.1385	0.0045	0.0034	0.022	0.0319	0.0178	0.0236	0.0267	0.0172	0.0038
1	rs4659996	240846124	0.72	0.971554139537083	0.78	0.653412240020304	1.14298040538682	2.12487645132001	0.0055	0.0061	0.0298	0.1176	0.0166	0.1364	0.1598	0.0213	0.0039	0.0185	0.0155	0.0221	0.0071	0.0174	0.0226	0.1035	0.1395	0.0043	0.0034	0.0216	0.0319	0.0178	0.0237	0.0271	0.0171	0.0034
1	rs12135085	240846850	0.71	1.05339378298732	0.78	0.653412240020304	1.29017993928882	2.23567108253136	0.0055	0.0059	0.0292	0.1164	0.0168	0.1376	0.1598	0.021	0.0038	0.0187	0.0155	0.0226	0.0068	0.0175	0.0228	0.1031	0.14	0.004	0.0031	0.0217	0.032	0.0178	0.0241	0.0275	0.0172	0.0032
1	rs4660000	240848817	0.71	1.05339378298732	0.78	0.653412240020304	1.24671155798163	2.07165059122525	0.0052	0.006	0.0271	0.1157	0.0169	0.1417	0.1606	0.0202	0.0034	0.0181	0.0153	0.023	0.006	0.0177	0.0226	0.1031	0.1415	0.0038	0.0029	0.0216	0.0317	0.0173	0.0248	0.0278	0.017	0.003
1	rs6700299	240849949	0.7	1.1393643476553	0.78	0.653412240020304	1.36365330263234	1.84573153771858	0.005	0.006	0.0262	0.1168	0.0165	0.1428	0.1624	0.0198	0.003	0.0175	0.0148	0.0231	0.0059	0.0174	0.0226	0.1031	0.1424	0.0039	0.0025	0.0215	0.0314	0.0169	0.0252	0.0277	0.0166	0.0029
1	rs10926331	240850519	0.69	1.22951255717774	0.78	0.653412240020304	1.41262987573859	1.80590643097956	0.0052	0.006	0.0261	0.1168	0.0166	0.1432	0.1627	0.0198	0.0029	0.0175	0.0147	0.0233	0.0057	0.0174	0.0225	0.1028	0.1428	0.0038	0.0025	0.0215	0.0312	0.0169	0.0255	0.0275	0.0164	0.0029
1	rs10218470	240851949	0.69	1.22951255717774	0.8	0.544775224122235	1.50705439557622	2.02309481577558	0.0053	0.0056	0.0261	0.1169	0.0166	0.1432	0.1628	0.0196	0.0027	0.0178	0.0147	0.0234	0.0056	0.0174	0.0225	0.103	0.1429	0.0037	0.0025	0.0216	0.0309	0.0169	0.0256	0.0275	0.0165	0.0029
1	rs10218784	240852079	0.69	1.22951255717774	0.8	0.544775224122235	1.51742614123932	2.0781363180611	0.0053	0.0056	0.0261	0.1169	0.0165	0.1432	0.163	0.0196	0.0027	0.0179	0.0147	0.0234	0.0056	0.0173	0.0225	0.1033	0.1428	0.0037	0.0025	0.0216	0.0309	0.0169	0.0256	0.0275	0.0164	0.0029
1	rs77931974	240854151	0.69	1.22951255717774	0.81	0.49521423796015	1.34345403854922	2.13807500957095	0.0053	0.0056	0.0262	0.1172	0.0165	0.143	0.1633	0.0195	0.0027	0.0178	0.0146	0.0234	0.0056	0.0173	0.0225	0.1032	0.1426	0.0038	0.0026	0.0218	0.0307	0.0167	0.0255	0.0274	0.0164	0.0029
1	rs76870937	240855706	0.69	1.22951255717774	0.82	0.448736318624531	1.40105953291081	2.28157574117388	0.0054	0.0056	0.0263	0.1173	0.0165	0.1426	0.1637	0.0195	0.0026	0.0177	0.0146	0.0235	0.0056	0.0173	0.0226	0.1031	0.1426	0.0038	0.0026	0.022	0.0306	0.0166	0.0254	0.0271	0.0165	0.0029
1	rs78968087	240856576	0.69	1.22951255717774	0.85	0.32706018639722	1.48038946269353	2.12288856048539	0.0055	0.0056	0.0263	0.1172	0.0164	0.1426	0.1638	0.0194	0.0027	0.0176	0.0144	0.0234	0.0056	0.0173	0.0227	0.103	0.1429	0.0039	0.0028	0.0221	0.0305	0.0166	0.0254	0.0273	0.0164	0.0027
1	rs11807929	240860643	0.69	1.22951255717774	0.85	0.32706018639722	1.56436664254253	2.25860857739175	0.0055	0.0057	0.0263	0.116	0.0163	0.142	0.1638	0.0189	0.0027	0.0176	0.0145	0.0232	0.0056	0.0173	0.0233	0.1027	0.1443	0.0039	0.0027	0.0225	0.0304	0.0162	0.0255	0.0278	0.0166	0.0029
1	rs74149200	240865794	0.68	1.32388185841529	0.85	0.32706018639722	2.09864298667278	2.42512556015535	0.0056	0.0056	0.0256	0.1136	0.0162	0.1406	0.1659	0.0185	0.0031	0.0174	0.0143	0.0239	0.0058	0.0171	0.0237	0.1011	0.1456	0.0041	0.0033	0.023	0.0308	0.0161	0.025	0.029	0.0166	0.0029
1	rs16840492	240866465	0.68	1.32388185841529	0.85	0.32706018639722	2.22956972018733	2.45142397090459	0.0056	0.0056	0.0255	0.1137	0.0162	0.1406	0.1662	0.0185	0.0031	0.017	0.0143	0.0239	0.0058	0.0172	0.0237	0.101	0.1457	0.0041	0.0033	0.023	0.0308	0.0161	0.025	0.029	0.0166	0.0029
1	rs16840501	240871487	0.68	1.32388185841529	0.86	0.29215087580064	2.15985317053047	2.38510135437661	0.0055	0.0055	0.0256	0.1143	0.0162	0.1402	0.1662	0.0184	0.0031	0.0168	0.0141	0.0238	0.0058	0.0171	0.0239	0.1013	0.1458	0.0041	0.0033	0.0232	0.0307	0.016	0.0248	0.029	0.0165	0.0028
1	rs61833746	240875827	0.68	1.32388185841529	0.89	0.20310604818777	2.13257744567664	2.42512556015535	0.0055	0.0054	0.026	0.1148	0.0163	0.1403	0.166	0.0183	0.0031	0.0164	0.0139	0.0239	0.0058	0.017	0.0242	0.1016	0.1459	0.004	0.0034	0.0232	0.0302	0.016	0.0247	0.0289	0.0164	0.0028
1	rs10495474	240876278	0.68	1.32388185841529	0.88	0.230271256315472	2.09537215428091	2.26607878243799	0.0054	0.0054	0.026	0.1148	0.0162	0.1403	0.1662	0.0183	0.0031	0.0164	0.0138	0.0239	0.0058	0.017	0.0242	0.1018	0.1459	0.004	0.0034	0.0232	0.0302	0.0159	0.0247	0.0289	0.0164	0.0028
1	rs72754820	240878450	0.68	1.32388185841529	0.88	0.230271256315472	1.92556452425425	2.24003782322369	0.0054	0.0054	0.0259	0.1148	0.0161	0.1403	0.166	0.0181	0.0031	0.0164	0.0138	0.0238	0.0059	0.0169	0.0242	0.1023	0.146	0.0039	0.0034	0.0232	0.0302	0.0159	0.0245	0.029	0.0164	0.0029
1	rs147800855	240878577	0.68	1.32388185841529	0.88	0.230271256315472	1.94577024444606	2.2631632075909	0.0055	0.0054	0.0259	0.1148	0.0161	0.1403	0.166	0.0181	0.0031	0.0164	0.0138	0.0238	0.0059	0.0169	0.0242	0.1023	0.146	0.0039	0.0034	0.0232	0.0302	0.0159	0.0245	0.029	0.0164	0.0029
1	rs116378369	240881698	0.68	1.32388185841529	0.88	0.230271256315472	1.8540039113358	2.12885296744533	0.0055	0.0054	0.0257	0.1149	0.0161	0.1404	0.1662	0.018	0.0031	0.0165	0.0137	0.0238	0.0059	0.0167	0.0242	0.1026	0.1461	0.0042	0.0035	0.0231	0.0303	0.0157	0.0242	0.029	0.0163	0.0029
1	rs10802903	240882543	0.68	1.32388185841529	0.88	0.230271256315472	1.94060222580345	2.10609167733091	0.0055	0.0054	0.0257	0.1149	0.016	0.1404	0.1662	0.018	0.0031	0.0165	0.0137	0.0238	0.0059	0.0166	0.0242	0.1027	0.1461	0.0041	0.0035	0.0231	0.0303	0.0158	0.0241	0.029	0.0164	0.0029
1	rs79906074	240886290	0.68	1.32388185841529	0.88	0.230271256315472	1.63837979954169	1.8418320616035	0.0055	0.0054	0.0256	0.1149	0.016	0.1408	0.1661	0.0178	0.0031	0.0166	0.0138	0.0237	0.0059	0.0165	0.0242	0.103	0.146	0.0041	0.0035	0.023	0.0302	0.0158	0.024	0.029	0.0163	0.003
1	rs72754824	240890563	0.68	1.32388185841529	0.88	0.230271256315472	1.53065474220214	1.99099050883469	0.0056	0.0053	0.0255	0.1149	0.016	0.1418	0.166	0.0173	0.0031	0.0167	0.014	0.0235	0.0059	0.0162	0.0241	0.1035	0.1458	0.004	0.0036	0.0229	0.0302	0.0159	0.0237	0.0291	0.0161	0.003
1	rs34479872	240892147	0.69	1.22951255717774	0.88	0.230271256315472	1.29882763251059	1.82252933861246	0.0057	0.0051	0.0255	0.1153	0.016	0.1425	0.1663	0.0169	0.0031	0.0167	0.014	0.0234	0.0059	0.0162	0.0241	0.1039	0.1455	0.0039	0.0036	0.0227	0.0298	0.016	0.0235	0.0289	0.016	0.0031
1	rs7531849	240894583	0.69	1.22951255717774	0.89	0.20310604818777	1.02413392654447	1.60422991044637	0.0057	0.0051	0.0255	0.1169	0.016	0.1429	0.1666	0.0164	0.0032	0.0165	0.0139	0.0231	0.0059	0.016	0.024	0.1046	0.1447	0.0038	0.0037	0.0223	0.0298	0.0163	0.0227	0.0291	0.0157	0.0032
1	rs72754834	240898597	0.7	1.1393643476553	0.9	0.178319663885856	0.760695962243862	1.27497440557522	0.0056	0.0053	0.0253	0.1212	0.0161	0.1434	0.1676	0.0149	0.0031	0.0162	0.0139	0.0226	0.0058	0.016	0.0241	0.1056	0.1428	0.0037	0.0036	0.0216	0.0294	0.0167	0.0212	0.0291	0.0155	0.0033
1	rs2153854	240899554	0.7	1.1393643476553	0.9	0.178319663885856	0.683536080188447	1.32599676372138	0.0056	0.0054	0.0255	0.1214	0.0161	0.1434	0.1672	0.0148	0.0032	0.0162	0.014	0.0226	0.0054	0.0161	0.0241	0.1055	0.1425	0.0037	0.0036	0.0217	0.0296	0.0168	0.0212	0.0291	0.0154	0.0033
1	rs61834969	240901439	0.7	1.1393643476553	0.9	0.178319663885856	0.660166974722014	1.28535245339534	0.0056	0.0055	0.0255	0.1212	0.016	0.1437	0.1673	0.0148	0.0032	0.0162	0.014	0.0226	0.0054	0.0161	0.024	0.1054	0.1425	0.0036	0.0036	0.0217	0.0296	0.0169	0.0212	0.029	0.0154	0.0033
1	rs114139197	240903261	0.7	1.1393643476553	0.9	0.178319663885856	0.658015086473929	1.24959316190065	0.0056	0.0056	0.0254	0.1211	0.0159	0.1438	0.1674	0.0147	0.0032	0.0162	0.014	0.0226	0.0054	0.0161	0.024	0.1054	0.1425	0.0036	0.0036	0.0218	0.0296	0.017	0.0212	0.0289	0.0154	0.0033
1	rs12754446	240904686	0.7	1.1393643476553	0.9	0.178319663885856	0.673724304841212	1.26878796390324	0.0056	0.0057	0.0254	0.121	0.0159	0.1439	0.1675	0.0147	0.0032	0.0162	0.014	0.0226	0.0054	0.0161	0.024	0.1053	0.1425	0.0035	0.0036	0.0218	0.0296	0.0171	0.0212	0.0289	0.0154	0.0033
1	rs10926347	240913785	0.7	1.1393643476553	0.9	0.178319663885856	0.710233251358174	1.27647999869752	0.0056	0.0057	0.0255	0.1207	0.0159	0.1445	0.1673	0.0146	0.0031	0.0162	0.0141	0.0226	0.0053	0.016	0.024	0.1052	0.1428	0.0035	0.0036	0.0218	0.0295	0.0171	0.0211	0.029	0.0153	0.0032
1	rs12133167	240921065	0.7	1.1393643476553	0.9	0.178319663885856	0.771662916767174	0.880131916259749	0.0057	0.0054	0.025	0.1211	0.0162	0.1487	0.1706	0.0121	0.0026	0.0156	0.0134	0.0235	0.0043	0.0153	0.0232	0.1069	0.143	0.0035	0.0036	0.022	0.0286	0.0181	0.0204	0.0269	0.0145	0.003
1	rs56302434	240930852	0.7	1.1393643476553	0.9	0.178319663885856	0.872667882076864	0.876545028826448	0.0057	0.0054	0.0251	0.121	0.0162	0.1493	0.1706	0.012	0.0026	0.0158	0.0134	0.0233	0.004	0.0153	0.0232	0.1066	0.1433	0.0035	0.0036	0.0221	0.0285	0.0182	0.0205	0.0267	0.0145	0.003
1	rs1418479	240932039	0.7	1.1393643476553	0.9	0.178319663885856	0.897387768183922	0.891536099090879	0.0057	0.0054	0.0251	0.121	0.0162	0.1493	0.1706	0.012	0.0025	0.0158	0.0134	0.0234	0.0039	0.0153	0.0232	0.1066	0.1436	0.0034	0.0036	0.0221	0.0285	0.0183	0.0205	0.0267	0.0145	0.003
1	rs111727106	240935544	0.7	1.1393643476553	0.9	0.178319663885856	0.871208547860927	0.882472799745823	0.0057	0.0054	0.0251	0.121	0.0162	0.1493	0.1706	0.012	0.0025	0.0159	0.0134	0.0233	0.0038	0.0153	0.0232	0.1066	0.1436	0.0034	0.0036	0.0221	0.0286	0.0183	0.0205	0.0267	0.0144	0.003
1	rs116258882	240936203	0.7	1.1393643476553	0.9	0.178319663885856	0.866755875872491	0.884658766844419	0.0057	0.0054	0.0251	0.1211	0.0162	0.1492	0.1707	0.012	0.0025	0.0159	0.0134	0.0233	0.0038	0.0153	0.0232	0.1066	0.1436	0.0034	0.0036	0.0221	0.0286	0.0183	0.0205	0.0267	0.0144	0.003
1	rs74863155	240948694	0.7	1.1393643476553	0.9	0.178319663885856	0.865543187604114	0.895291921070248	0.0057	0.0054	0.0251	0.1214	0.0162	0.1489	0.171	0.0119	0.0025	0.016	0.0135	0.0231	0.0038	0.0153	0.0232	0.1063	0.1436	0.0034	0.0035	0.0222	0.0289	0.0183	0.0205	0.0268	0.0143	0.003
1	rs3932692	240962372	0.7	1.1393643476553	0.9	0.178319663885856	0.89812646214464	0.918680252081445	0.0057	0.0054	0.0251	0.1216	0.0163	0.1486	0.1712	0.0118	0.0025	0.0161	0.0136	0.023	0.0037	0.0154	0.0231	0.1062	0.1437	0.0033	0.0035	0.0222	0.0291	0.0184	0.0205	0.0268	0.0142	0.003
1	rs74534527	240965090	0.7	1.1393643476553	0.92	0.135444945858012	0.884869087877471	0.890284870585968	0.0057	0.0054	0.0251	0.1216	0.0163	0.1486	0.1713	0.0118	0.0025	0.0161	0.0136	0.023	0.0037	0.0153	0.0231	0.1061	0.1437	0.0033	0.0034	0.0222	0.029	0.0184	0.0205	0.0268	0.0142	0.003
1	rs61832401	240966459	0.7	1.1393643476553	0.92	0.135444945858012	0.879084938689219	0.902342685126956	0.0057	0.0054	0.0251	0.1216	0.0163	0.1486	0.1714	0.0118	0.0025	0.0161	0.0136	0.023	0.0037	0.0153	0.0231	0.1061	0.1437	0.0033	0.0034	0.0222	0.029	0.0184	0.0205	0.0268	0.0142	0.003
1	rs35832563	240972022	0.7	1.1393643476553	0.93	0.117127898734063	0.931547072292376	0.921356397766246	0.0056	0.0054	0.0251	0.1216	0.0163	0.1486	0.1714	0.0117	0.0025	0.0161	0.0136	0.0231	0.0037	0.0153	0.023	0.106	0.1437	0.0033	0.0034	0.0225	0.029	0.0184	0.0204	0.0268	0.0142	0.003
1	rs2275742	240975213	0.7	1.1393643476553	0.93	0.117127898734063	0.95871594216049	0.979979447112626	0.0056	0.0053	0.0251	0.1216	0.0163	0.1486	0.1718	0.0117	0.0025	0.0161	0.0136	0.0231	0.0035	0.0153	0.023	0.1058	0.1437	0.0033	0.0034	0.0224	0.029	0.0184	0.0204	0.0268	0.0142	0.0029
1	rs1418480	240976241	0.7	1.1393643476553	0.93	0.117127898734063	0.942409270105819	0.975518384309751	0.0056	0.0053	0.0251	0.1216	0.0163	0.1487	0.1719	0.0118	0.0025	0.0161	0.0136	0.0231	0.0035	0.0153	0.0231	0.106	0.1433	0.0033	0.0034	0.0224	0.029	0.0184	0.0204	0.0268	0.0142	0.0029
1	rs3738068	240979803	0.7	1.1393643476553	0.93	0.117127898734063	0.854098769381	0.940132714826823	0.0056	0.0053	0.025	0.1218	0.0162	0.1489	0.1722	0.0117	0.0025	0.016	0.0136	0.0232	0.0033	0.0153	0.0233	0.106	0.1434	0.0033	0.0033	0.0223	0.0289	0.0183	0.0202	0.0267	0.0142	0.0029
1	rs116566677	240987049	0.7	1.1393643476553	0.94	0.100733208212114	0.632089389388768	0.840843131438888	0.0054	0.0049	0.0244	0.1226	0.0158	0.1497	0.1748	0.0118	0.0024	0.0159	0.0132	0.023	0.003	0.0152	0.0234	0.1058	0.1437	0.0029	0.003	0.0223	0.029	0.0181	0.0198	0.0261	0.0144	0.0026
1	rs7521765	240988389	0.7	1.1393643476553	0.94	0.100733208212114	0.636459770225708	0.914747579622014	0.0053	0.0048	0.0243	0.1228	0.0157	0.1498	0.1754	0.0118	0.0024	0.0159	0.0132	0.023	0.0029	0.0152	0.0234	0.1057	0.1438	0.0029	0.003	0.0223	0.0291	0.0181	0.0198	0.026	0.0146	0.0026
1	rs16840783	240990818	0.7	1.1393643476553	0.94	0.100733208212114	0.615301702162745	0.874986446832021	0.0053	0.0048	0.0242	0.1225	0.0157	0.1498	0.1755	0.0118	0.0024	0.0159	0.0132	0.023	0.0029	0.0152	0.0235	0.1058	0.1438	0.0028	0.0029	0.0223	0.0291	0.0181	0.0199	0.026	0.0145	0.0025
1	rs12408427	241001045	0.71	1.05339378298732	0.94	0.100733208212114	0.607676684412888	0.850901667316806	0.0052	0.0048	0.0241	0.1229	0.0156	0.1497	0.1756	0.0117	0.0023	0.0159	0.0133	0.0228	0.0028	0.0151	0.0234	0.1062	0.1443	0.0028	0.0029	0.0222	0.029	0.0182	0.0199	0.026	0.0145	0.0024
1	rs12752338	241004429	0.71	1.05339378298732	0.94	0.100733208212114	0.454789188606889	0.791846815259499	0.0046	0.0046	0.0234	0.1238	0.0156	0.15	0.1767	0.0119	0.0023	0.0156	0.0131	0.0228	0.0028	0.0151	0.0228	0.1062	0.145	0.0026	0.0026	0.0218	0.0289	0.0183	0.0197	0.0262	0.0145	0.0023
1	rs10926366	241005801	0.71	1.05339378298732	0.94	0.100733208212114	0.448307891167293	0.810971985971104	0.0045	0.0046	0.0233	0.1239	0.0156	0.1501	0.1768	0.0119	0.0023	0.0156	0.0131	0.0228	0.0028	0.0151	0.0228	0.1062	0.145	0.0026	0.0026	0.0217	0.0289	0.0183	0.0197	0.0262	0.0145	0.0023
1	rs1674746	241016184	0.71	1.05339378298732	0.94	0.100733208212114	0.360879001669366	0.783614943746558	0.0039	0.0044	0.023	0.1267	0.0153	0.1509	0.1767	0.0122	0.0018	0.0155	0.0133	0.0232	0.0027	0.0142	0.0225	0.1061	0.1457	0.0023	0.0023	0.0219	0.0293	0.0181	0.0193	0.0258	0.0141	0.002
1	rs80345828	241024126	0.72	0.971554139537083	0.94	0.100733208212114	0.316231695251907	0.756612267601034	0.0037	0.0043	0.0227	0.1285	0.015	0.1511	0.1772	0.0126	0.0017	0.0153	0.0132	0.0235	0.0027	0.0141	0.0222	0.1058	0.1454	0.0021	0.0021	0.022	0.0293	0.0182	0.019	0.0255	0.0142	0.0019
1	rs2995379	241035144	0.72	0.971554139537083	0.94	0.100733208212114	0.290663984942176	0.758123824184422	0.0034	0.0042	0.0223	0.1303	0.0147	0.1514	0.1778	0.013	0.0016	0.0151	0.0132	0.0238	0.0027	0.0141	0.0218	0.1054	0.1451	0.0019	0.0018	0.0222	0.0293	0.0183	0.0188	0.0251	0.0142	0.0019
1	rs12123142	241046053	0.72	0.971554139537083	0.91	0.155803491158275	0.243893407952992	0.661003392666568	0.0031	0.0042	0.0215	0.1312	0.0143	0.1522	0.1799	0.0135	0.0016	0.0147	0.0128	0.0238	0.0029	0.0138	0.0217	0.1058	0.1441	0.0019	0.0017	0.0222	0.0294	0.0183	0.0182	0.0247	0.014	0.0019
1	rs261833	241046905	0.72	0.971554139537083	0.89	0.20310604818777	0.244896003335126	0.656607935514291	0.0031	0.0042	0.0215	0.1312	0.0143	0.1523	0.18	0.0135	0.0016	0.0146	0.0127	0.0238	0.0029	0.0137	0.0217	0.1058	0.144	0.0019	0.0017	0.0222	0.0294	0.0183	0.0182	0.0246	0.014	0.0019
1	rs10926376	241050316	0.72	0.971554139537083	0.88	0.230271256315472	0.231954160650615	0.640549446196139	0.0031	0.0042	0.0215	0.1314	0.0143	0.1522	0.1801	0.0135	0.0016	0.0146	0.0127	0.0238	0.0029	0.0137	0.0217	0.1058	0.1442	0.0019	0.0017	0.0221	0.0293	0.0185	0.0181	0.0247	0.014	0.0019
1	rs116661361	241054970	0.72	0.971554139537083	0.88	0.230271256315472	0.238957425593204	0.66129666258724	0.0029	0.0041	0.0213	0.1318	0.0146	0.1513	0.1793	0.0138	0.0017	0.0146	0.0127	0.0239	0.0031	0.0138	0.0216	0.1057	0.1449	0.002	0.0018	0.0221	0.0294	0.0186	0.018	0.0244	0.0141	0.0019
1	rs67435955	241057159	0.72	0.971554139537083	0.88	0.230271256315472	0.242719334524961	0.664671409777477	0.0029	0.004	0.0212	0.1321	0.0147	0.1512	0.1792	0.0139	0.0017	0.0146	0.0127	0.0239	0.0031	0.0138	0.0215	0.1057	0.1448	0.002	0.0018	0.0222	0.0294	0.0186	0.0179	0.0244	0.0141	0.002
1	rs17313069	241065647	0.72	0.971554139537083	0.88	0.230271256315472	0.250516958980521	0.678799537647998	0.0028	0.004	0.0212	0.1322	0.0148	0.1512	0.179	0.014	0.0017	0.0146	0.0127	0.0239	0.0031	0.0139	0.0215	0.1056	0.1446	0.0021	0.0018	0.0222	0.0294	0.0186	0.0179	0.0244	0.0141	0.0019
1	rs390488	241068852	0.72	0.971554139537083	0.88	0.230271256315472	0.249237330407798	0.682046736944518	0.0028	0.0041	0.0212	0.1322	0.0148	0.1509	0.1788	0.0141	0.0017	0.0146	0.0128	0.024	0.0032	0.0139	0.0215	0.1056	0.1447	0.0021	0.0018	0.0222	0.0294	0.0187	0.0179	0.0243	0.0142	0.002
1	rs74891724	241069713	0.72	0.971554139537083	0.87	0.259919603286658	0.245594794783813	0.675555864038388	0.0028	0.0041	0.0213	0.1322	0.0148	0.1507	0.1788	0.0141	0.0017	0.0146	0.0128	0.0239	0.0032	0.014	0.0215	0.1056	0.1448	0.0021	0.0018	0.0222	0.0294	0.0187	0.0179	0.0243	0.0141	0.002
1	rs71648637	241069818	0.72	0.971554139537083	0.86	0.29215087580064	0.245201589948561	0.674966485235794	0.0028	0.0041	0.0213	0.1322	0.0148	0.1507	0.1788	0.0141	0.0017	0.0146	0.0128	0.0239	0.0032	0.014	0.0215	0.1056	0.1448	0.0021	0.0018	0.0222	0.0294	0.0187	0.0179	0.0243	0.0141	0.002
1	rs75285165	241070372	0.72	0.971554139537083	0.86	0.29215087580064	0.243371212637933	0.672021350757585	0.0028	0.0041	0.0213	0.1322	0.0148	0.1507	0.1788	0.0141	0.0017	0.0146	0.0128	0.0239	0.0032	0.014	0.0215	0.1056	0.1448	0.0021	0.0018	0.0222	0.0294	0.0187	0.0179	0.0243	0.0141	0.002
1	rs77844074	241072050	0.73	0.893795165105119	0.86	0.29215087580064	0.234630804099127	0.672315732041475	0.0028	0.0041	0.0214	0.1322	0.0148	0.1504	0.1787	0.0141	0.0018	0.0146	0.0128	0.0239	0.0032	0.0141	0.0214	0.1057	0.1449	0.0021	0.0018	0.0222	0.0294	0.0187	0.018	0.0243	0.0141	0.002
1	rs77668862	241087045	0.73	0.893795165105119	0.86	0.29215087580064	0.204503891766944	0.69655395532931	0.0027	0.0041	0.0217	0.1321	0.0148	0.1493	0.1781	0.0143	0.0018	0.0146	0.0129	0.0237	0.0033	0.0143	0.0211	0.1059	0.1456	0.0022	0.0018	0.0221	0.0295	0.0189	0.0183	0.0241	0.014	0.002
1	rs2502445	241087067	0.73	0.893795165105119	0.86	0.29215087580064	0.20446442869477	0.69062431818785	0.0027	0.0041	0.0217	0.1321	0.0148	0.1493	0.1781	0.0143	0.0018	0.0146	0.0129	0.0237	0.0033	0.0143	0.0211	0.1059	0.1456	0.0022	0.0018	0.0221	0.0295	0.0189	0.0183	0.0241	0.014	0.002
1	rs261861	241095576	0.73	0.893795165105119	0.86	0.29215087580064	0.203715449405075	0.684114964941754	0.0027	0.0041	0.0216	0.1319	0.0149	0.1498	0.1785	0.0143	0.0018	0.0145	0.0129	0.0238	0.0032	0.0144	0.021	0.1059	0.145	0.0022	0.0019	0.0219	0.0298	0.0189	0.0182	0.024	0.0139	0.002
1	rs76046726	241101700	0.73	0.893795165105119	0.86	0.29215087580064	0.308421823633976	0.755554568506899	0.0027	0.0041	0.0217	0.1317	0.0148	0.1488	0.1791	0.0142	0.0017	0.0148	0.0133	0.0237	0.0031	0.0148	0.0209	0.1059	0.1453	0.0017	0.0017	0.0227	0.029	0.0192	0.0185	0.0241	0.0136	0.0019
1	rs6682594	241105471	0.73	0.893795165105119	0.85	0.32706018639722	0.311642726413827	0.759031072700811	0.0027	0.0041	0.0217	0.1316	0.0148	0.1487	0.179	0.0142	0.0017	0.0148	0.0133	0.0237	0.0031	0.0148	0.0209	0.1061	0.1454	0.0017	0.0017	0.0227	0.029	0.0193	0.0185	0.0241	0.0135	0.0019
1	rs12038552	241107061	0.73	0.893795165105119	0.85	0.32706018639722	0.316081498170306	0.759484785321722	0.0027	0.0041	0.0214	0.1316	0.0148	0.1487	0.1792	0.0142	0.0017	0.0148	0.0134	0.0237	0.0031	0.0148	0.0209	0.1061	0.1455	0.0017	0.0017	0.0227	0.029	0.0193	0.0186	0.0241	0.0135	0.0019
1	rs261796	241110180	0.74	0.820062814253923	0.84	0.364737902801441	0.352404065853382	0.752534347445647	0.0025	0.004	0.0215	0.1317	0.0145	0.1488	0.1797	0.0143	0.0018	0.0148	0.0133	0.0237	0.0031	0.0148	0.0204	0.1071	0.1453	0.0016	0.0016	0.0228	0.0288	0.0195	0.0186	0.0241	0.0134	0.0017
1	rs261799	241111401	0.74	0.820062814253923	0.84	0.364737902801441	0.355749672573723	0.751025226156199	0.0024	0.004	0.0215	0.132	0.0145	0.1483	0.1799	0.0143	0.0018	0.0148	0.0133	0.0237	0.0031	0.0148	0.0204	0.1072	0.1452	0.0016	0.0016	0.0228	0.0288	0.0195	0.0186	0.0241	0.0134	0.0017
1	rs12728319	241113548	0.74	0.820062814253923	0.84	0.364737902801441	0.295521825926244	0.72981761304892	0.0025	0.004	0.0215	0.1319	0.0145	0.1483	0.1799	0.0143	0.0018	0.0148	0.0133	0.0237	0.0029	0.0148	0.0203	0.1073	0.1448	0.0023	0.0015	0.0228	0.0288	0.0195	0.0186	0.0241	0.0134	0.0017
1	rs408430	241119884	0.74	0.820062814253923	0.84	0.364737902801441	0.28927709251255	0.716500593820284	0.0025	0.0041	0.0215	0.1318	0.0145	0.1481	0.1799	0.0144	0.0018	0.0148	0.0132	0.0237	0.003	0.0148	0.0202	0.1076	0.1446	0.0024	0.0015	0.0228	0.0287	0.0195	0.0186	0.0241	0.0133	0.0017
1	rs12119557	241131301	0.75	0.750298972197586	0.84	0.364737902801441	0.28961153534816	0.678504512300848	0.0029	0.0041	0.0215	0.1312	0.0143	0.1475	0.1808	0.0151	0.002	0.015	0.0133	0.0236	0.0033	0.0148	0.0198	0.1078	0.1428	0.0026	0.0015	0.0232	0.0286	0.0198	0.0188	0.024	0.0132	0.0017
1	rs3893177	241134928	0.75	0.750298972197586	0.85	0.32706018639722	0.26601508665431	0.670844119883332	0.0029	0.0041	0.0216	0.1311	0.0143	0.1473	0.1805	0.0152	0.0021	0.0151	0.0133	0.0236	0.0033	0.0147	0.0198	0.108	0.1427	0.0028	0.0016	0.0232	0.0286	0.0197	0.0188	0.024	0.0132	0.0018
1	rs3912108	241144197	0.75	0.750298972197586	0.85	0.32706018639722	0.24611960641774	0.664231002072142	0.003	0.0041	0.0216	0.1311	0.0141	0.1471	0.1808	0.0153	0.0021	0.015	0.0135	0.0234	0.0033	0.0148	0.0199	0.108	0.1429	0.0028	0.0016	0.0231	0.0282	0.0196	0.0188	0.0239	0.0132	0.0018
1	rs34528220	241148921	0.75	0.750298972197586	0.85	0.32706018639722	0.227992091236212	0.650757853981347	0.003	0.004	0.0216	0.1311	0.0141	0.147	0.181	0.0153	0.0021	0.0149	0.0134	0.0233	0.0033	0.0147	0.02	0.1081	0.1431	0.0028	0.0016	0.0231	0.0279	0.0195	0.0188	0.0239	0.0132	0.0019
1	rs74824283	241150317	0.75	0.750298972197586	0.85	0.32706018639722	0.221913463993402	0.641277375192721	0.003	0.004	0.0216	0.1312	0.014	0.1469	0.1811	0.0153	0.0021	0.0149	0.0134	0.0233	0.0033	0.0147	0.02	0.1081	0.1431	0.0029	0.0016	0.0231	0.0278	0.0194	0.0188	0.0239	0.0132	0.0019
1	rs12402473	241153184	0.75	0.750298972197586	0.85	0.32706018639722	0.203125249320793	0.629073813925657	0.003	0.004	0.0216	0.1314	0.014	0.1466	0.1812	0.0153	0.0022	0.015	0.0134	0.0231	0.0033	0.0146	0.0202	0.1081	0.1433	0.0029	0.0017	0.0231	0.0276	0.0194	0.0187	0.024	0.0132	0.002
1	rs116173245	241154025	0.75	0.750298972197586	0.85	0.32706018639722	0.219113591771599	0.642296798353956	0.003	0.004	0.0216	0.1313	0.014	0.1465	0.1812	0.0153	0.0022	0.015	0.0133	0.0231	0.0033	0.0146	0.0202	0.1081	0.1433	0.0029	0.0017	0.0231	0.0276	0.0194	0.0187	0.024	0.0132	0.002
1	rs80180902	241155132	0.75	0.750298972197586	0.85	0.32706018639722	0.221996114128986	0.648421210466989	0.003	0.004	0.0216	0.1312	0.014	0.1465	0.1812	0.0153	0.0022	0.015	0.0133	0.0231	0.0034	0.0146	0.0203	0.1081	0.1432	0.0029	0.0017	0.0231	0.0276	0.0195	0.0188	0.024	0.0132	0.002
1	rs6660065	241159848	0.76	0.684441169424083	0.82	0.448736318624531	0.137711148639598	0.629943678921798	0.0033	0.004	0.0216	0.1299	0.0139	0.1458	0.181	0.0154	0.0024	0.0153	0.0133	0.0227	0.0035	0.0147	0.0212	0.1082	0.142	0.003	0.0017	0.0231	0.0276	0.0199	0.019	0.0243	0.0131	0.0026
1	rs10926391	241161151	0.76	0.684441169424083	0.81	0.49521423796015	0.111561875756422	0.689291726763625	0.0034	0.0039	0.0218	0.1288	0.0138	0.1455	0.1815	0.0155	0.0023	0.0155	0.0133	0.0228	0.0035	0.0147	0.0216	0.1087	0.1416	0.003	0.0017	0.0229	0.0276	0.0199	0.0191	0.0243	0.0131	0.0029
1	rs527952	241163882	0.77	0.622422290089237	0.82	0.448736318624531	0.126140976784545	0.708596211427618	0.0034	0.0038	0.0217	0.1275	0.0137	0.1461	0.1813	0.0155	0.0023	0.0153	0.0132	0.0225	0.0034	0.0143	0.0227	0.1087	0.1417	0.0031	0.0017	0.0232	0.0276	0.0203	0.0191	0.0242	0.0132	0.0031
1	rs4660023	241164670	0.78	0.56417027826485	0.82	0.448736318624531	0.129889307400137	0.695515445159716	0.0034	0.0038	0.0218	0.1273	0.0136	0.1462	0.1813	0.0155	0.0026	0.0152	0.0131	0.0224	0.0034	0.0141	0.0229	0.1087	0.1417	0.0031	0.0017	0.0232	0.0276	0.0204	0.0191	0.0242	0.0132	0.0031
1	rs628208	241170977	0.81	0.411214762386647	0.82	0.448736318624531	0.124424321675664	0.574145791190466	0.003	0.0035	0.0225	0.1278	0.0116	0.1502	0.1839	0.0155	0.003	0.0138	0.0109	0.0215	0.0034	0.0131	0.0244	0.1102	0.1402	0.0035	0.0022	0.0229	0.0268	0.0204	0.0176	0.025	0.0121	0.0033
1	rs11801810	241171081	0.81	0.411214762386647	0.81	0.49521423796015	0.123688790681124	0.579257282387664	0.003	0.0035	0.0225	0.1278	0.0116	0.1502	0.1839	0.0155	0.003	0.0138	0.0109	0.0215	0.0034	0.0131	0.0244	0.1102	0.1402	0.0035	0.0022	0.0229	0.0268	0.0204	0.0176	0.025	0.0121	0.0033
1	rs12733273	241171167	0.81	0.411214762386647	0.82	0.448736318624531	0.124807846560205	0.593084011794662	0.003	0.0035	0.0225	0.1278	0.0116	0.1502	0.1839	0.0155	0.003	0.0138	0.0109	0.0215	0.0034	0.0131	0.0244	0.1102	0.1402	0.0035	0.0022	0.0229	0.0268	0.0204	0.0176	0.025	0.0121	0.0033
1	rs605792	241175755	0.81	0.411214762386647	0.82	0.448736318624531	0.140358578787181	0.63778507088357	0.003	0.0035	0.0226	0.1276	0.0116	0.1505	0.1837	0.0156	0.0029	0.0138	0.0107	0.0217	0.0035	0.0131	0.0245	0.1099	0.1398	0.0035	0.0023	0.0229	0.0269	0.0204	0.0177	0.025	0.0123	0.0034
1	rs578476	241178009	0.81	0.411214762386647	0.82	0.448736318624531	0.154686928669481	0.650611756862963	0.0031	0.0035	0.0226	0.1275	0.0116	0.1506	0.1836	0.0156	0.003	0.0138	0.0106	0.0216	0.0036	0.0131	0.0245	0.1101	0.1396	0.0035	0.0023	0.0228	0.0268	0.0204	0.0178	0.025	0.0123	0.0034
1	rs641715	241180313	0.84	0.289034762536342	0.82	0.448736318624531	0.126259893753752	0.439411207310356	0.0029	0.0028	0.0228	0.1307	0.0112	0.1555	0.1859	0.0155	0.0028	0.0131	0.0093	0.0199	0.0035	0.012	0.0247	0.1126	0.1411	0.003	0.002	0.0209	0.0248	0.0205	0.0165	0.0244	0.0112	0.0031
1	rs585873	241182444	0.84	0.289034762536342	0.82	0.448736318624531	0.152746418390853	0.476784787544889	0.003	0.0026	0.0227	0.1317	0.011	0.1568	0.1861	0.0154	0.003	0.0126	0.0092	0.0192	0.0038	0.0117	0.0249	0.1133	0.1415	0.0029	0.0021	0.02	0.0241	0.0205	0.0161	0.024	0.0109	0.0033
1	rs72758819	241184384	0.84	0.289034762536342	0.82	0.448736318624531	0.14342122020955	0.460880375432079	0.003	0.0026	0.0227	0.1318	0.011	0.1569	0.1862	0.0154	0.0031	0.0126	0.0092	0.0191	0.0039	0.0117	0.0249	0.1133	0.1415	0.0029	0.0021	0.02	0.024	0.0205	0.0161	0.024	0.0109	0.0033
1	rs600901	241190066	0.84	0.289034762536342	0.83	0.405269641990714	0.0899469228028622	0.379885244802095	0.003	0.0026	0.0227	0.132	0.0109	0.1571	0.1862	0.0154	0.0031	0.0125	0.0092	0.019	0.0039	0.0116	0.0249	0.1135	0.1416	0.0029	0.0022	0.0198	0.0239	0.0205	0.016	0.0239	0.0108	0.0033
1	rs10926395	241191026	0.84	0.289034762536342	0.83	0.405269641990714	0.0863314808606199	0.364439787967224	0.003	0.0026	0.0227	0.132	0.0109	0.1571	0.1866	0.0153	0.0031	0.0125	0.0091	0.019	0.0039	0.0116	0.0249	0.1134	0.1419	0.0029	0.0022	0.0194	0.0239	0.0205	0.016	0.0239	0.0108	0.0033
1	rs12039662	241191088	0.84	0.289034762536342	0.83	0.405269641990714	0.0964008400144904	0.370874522362595	0.003	0.0026	0.0227	0.132	0.0109	0.1571	0.1866	0.0152	0.0031	0.0125	0.009	0.019	0.0039	0.0116	0.0249	0.1134	0.1419	0.0029	0.0022	0.0195	0.0239	0.0205	0.016	0.0239	0.0108	0.0033
1	rs61832514	241192957	0.84	0.289034762536342	0.83	0.405269641990714	0.108934632863884	0.376324473020099	0.003	0.0026	0.0227	0.1319	0.011	0.1573	0.1865	0.0152	0.0031	0.0125	0.009	0.0189	0.004	0.0116	0.0249	0.1135	0.1419	0.0029	0.0022	0.0195	0.0239	0.0205	0.016	0.0238	0.0108	0.0033
1	rs557925	241197007	0.84	0.289034762536342	0.83	0.405269641990714	0.113920404413831	0.405717265901438	0.003	0.0025	0.0226	0.1316	0.011	0.1578	0.1863	0.0153	0.0032	0.0123	0.0089	0.0188	0.004	0.0115	0.0252	0.1138	0.1419	0.003	0.0022	0.0194	0.0239	0.0206	0.0159	0.0237	0.0107	0.0032
1	rs114913926	241197097	0.84	0.289034762536342	0.83	0.405269641990714	0.121004868586995	0.407793553039966	0.003	0.0025	0.0226	0.1316	0.011	0.1578	0.1864	0.0153	0.0031	0.0123	0.0089	0.0188	0.004	0.0115	0.0252	0.1138	0.1419	0.003	0.0022	0.0194	0.0239	0.0206	0.0159	0.0237	0.0107	0.0032
1	rs583951	241198832	0.84	0.289034762536342	0.82	0.448736318624531	0.113167930130913	0.397054497702307	0.0028	0.0024	0.0225	0.1318	0.0108	0.1587	0.1878	0.0152	0.0032	0.0121	0.009	0.019	0.0038	0.0113	0.0253	0.1143	0.1422	0.003	0.0022	0.019	0.0233	0.0206	0.0157	0.0233	0.0104	0.0029
1	rs538423	241199995	0.84	0.289034762536342	0.83	0.405269641990714	0.0707794931867004	0.286678328200725	0.0034	0.0023	0.0224	0.1325	0.0103	0.1608	0.1888	0.0151	0.0034	0.0117	0.0088	0.0185	0.0039	0.0112	0.0255	0.1148	0.1427	0.003	0.0023	0.0182	0.023	0.0202	0.0151	0.0226	0.0098	0.0026
1	rs76860981	241200500	0.84	0.289034762536342	0.83	0.405269641990714	0.0738801275269283	0.302881368181338	0.0034	0.0023	0.0223	0.1327	0.0102	0.1612	0.189	0.0151	0.0033	0.0117	0.0087	0.0185	0.0039	0.0111	0.0254	0.1148	0.1429	0.003	0.0023	0.018	0.023	0.0201	0.015	0.0223	0.0098	0.0026
1	rs2502406	241203611	0.84	0.289034762536342	0.85	0.32706018639722	0.0677045789690178	0.318622093693423	0.0036	0.0022	0.0223	0.1333	0.0099	0.1621	0.1893	0.015	0.0032	0.0115	0.0087	0.0184	0.0039	0.0109	0.0253	0.1146	0.1434	0.003	0.0023	0.0178	0.0232	0.0201	0.0148	0.0217	0.0096	0.0026
1	rs35683744	241212255	0.84	0.289034762536342	0.85	0.32706018639722	0.0682075234261823	0.357786665923323	0.0036	0.0022	0.0222	0.1335	0.0098	0.1623	0.1894	0.015	0.0032	0.0115	0.0087	0.0184	0.0038	0.0108	0.0253	0.1147	0.1435	0.003	0.0023	0.0178	0.0233	0.02	0.0148	0.0215	0.0096	0.0026
1	rs114345297	241212974	0.84	0.289034762536342	0.85	0.32706018639722	0.0687331683397283	0.370621581428709	0.0036	0.0022	0.0222	0.1335	0.0098	0.1623	0.1894	0.015	0.0032	0.0115	0.0087	0.0184	0.0038	0.0108	0.0253	0.1147	0.1435	0.003	0.0023	0.0178	0.0233	0.02	0.0148	0.0215	0.0096	0.0026
1	rs79645835	241216737	0.84	0.289034762536342	0.86	0.29215087580064	0.0686926405348471	0.348804755570169	0.0036	0.0022	0.0222	0.1337	0.0098	0.1625	0.1895	0.0149	0.0031	0.0115	0.0087	0.0184	0.0037	0.0107	0.0254	0.1148	0.1436	0.0029	0.0023	0.0177	0.0234	0.02	0.0148	0.0214	0.0095	0.0025
1	rs114804045	241217590	0.84	0.289034762536342	0.86	0.29215087580064	0.0684902355265489	0.3493020313066	0.0036	0.0021	0.0221	0.1339	0.0098	0.1627	0.1896	0.0149	0.0031	0.0115	0.0086	0.0184	0.0036	0.0106	0.0254	0.1149	0.1437	0.0029	0.0023	0.0177	0.0235	0.0199	0.0147	0.0212	0.0094	0.0024
1	rs2945543	241225234	0.84	0.289034762536342	0.86	0.29215087580064	0.0462556235631741	0.294450550902146	0.0036	0.002	0.0221	0.1346	0.0097	0.1634	0.1898	0.0149	0.0028	0.0116	0.0087	0.0185	0.0032	0.0105	0.0256	0.115	0.144	0.0027	0.0021	0.0176	0.0238	0.0198	0.0146	0.0207	0.0094	0.0021
1	rs61832516	241225879	0.84	0.289034762536342	0.86	0.29215087580064	0.0497508773924854	0.323353680398268	0.0036	0.002	0.0221	0.1346	0.0097	0.1634	0.1898	0.0149	0.0028	0.0116	0.0087	0.0185	0.0032	0.0105	0.0256	0.115	0.144	0.0027	0.0021	0.0176	0.0238	0.0198	0.0146	0.0207	0.0094	0.0021
1	rs2030233	241229446	0.84	0.289034762536342	0.86	0.29215087580064	0.0449604330881055	0.337916585079668	0.0036	0.002	0.0221	0.1348	0.0097	0.1635	0.1895	0.015	0.0028	0.0116	0.0087	0.0185	0.0032	0.0105	0.0256	0.1151	0.1438	0.0027	0.0021	0.0176	0.0239	0.0199	0.0146	0.0207	0.0094	0.0021
1	rs2500236	241233104	0.84	0.289034762536342	0.86	0.29215087580064	0.034668206842188	0.315358472342807	0.0035	0.002	0.0222	0.135	0.0097	0.1636	0.1893	0.015	0.0027	0.0116	0.0087	0.0185	0.0031	0.0105	0.0256	0.1153	0.1436	0.0027	0.0021	0.0176	0.024	0.0199	0.0146	0.0207	0.0094	0.0021
1	rs114017068	241236168	0.84	0.289034762536342	0.86	0.29215087580064	0.0394934059652946	0.329816522789036	0.0035	0.002	0.0221	0.1353	0.0096	0.1636	0.1894	0.015	0.0027	0.0116	0.0086	0.0185	0.0031	0.0104	0.0255	0.1155	0.1439	0.0026	0.0021	0.0176	0.0239	0.0198	0.0146	0.0206	0.0094	0.002
1	rs116968028	241236946	0.84	0.289034762536342	0.86	0.29215087580064	0.0392981170473212	0.325057197840578	0.0035	0.002	0.0221	0.1353	0.0096	0.1636	0.1895	0.015	0.0027	0.0116	0.0086	0.0185	0.0031	0.0104	0.0255	0.1155	0.144	0.0026	0.0021	0.0176	0.0239	0.0198	0.0146	0.0206	0.0094	0.002
1	rs61832519	241245634	0.85	0.254661707966279	0.87	0.259919603286658	0.0528729116889087	0.335824740648384	0.0032	0.0019	0.0219	0.1366	0.0093	0.1646	0.1901	0.0148	0.0026	0.0116	0.0082	0.0184	0.0027	0.0103	0.0251	0.1156	0.1453	0.0024	0.002	0.0174	0.0237	0.0196	0.0144	0.0201	0.0095	0.0019
1	rs2502417	241249863	0.85	0.254661707966279	0.87	0.259919603286658	0.100326441530933	0.33521021111056	0.0029	0.0018	0.0217	0.1371	0.0091	0.1655	0.1906	0.0146	0.0027	0.0115	0.008	0.0184	0.0024	0.0102	0.025	0.1155	0.146	0.0023	0.0018	0.0173	0.0235	0.0194	0.0143	0.0199	0.0095	0.0018
1	rs2492988	241257765	0.85	0.254661707966279	0.86	0.29215087580064	0.120860031139756	0.379375988548969	0.0027	0.0017	0.0215	0.138	0.0089	0.167	0.1914	0.0143	0.0027	0.0113	0.0079	0.0183	0.0023	0.0101	0.0247	0.1154	0.147	0.0021	0.0017	0.0169	0.0231	0.0191	0.0141	0.0197	0.0094	0.0017
1	rs61832551	241257816	0.85	0.254661707966279	0.86	0.29215087580064	0.122985176550208	0.384349363002123	0.0027	0.0017	0.0215	0.138	0.0089	0.167	0.1914	0.0143	0.0027	0.0113	0.0079	0.0183	0.0023	0.01	0.0247	0.1154	0.147	0.0021	0.0017	0.0169	0.0231	0.0191	0.0141	0.0197	0.0093	0.0017
1	rs74150214	241259275	0.85	0.254661707966279	0.86	0.29215087580064	0.131498689558699	0.413778954366289	0.0027	0.0017	0.0215	0.1381	0.0089	0.1674	0.1916	0.0142	0.0027	0.0112	0.0079	0.0182	0.0022	0.01	0.0247	0.1154	0.1472	0.0021	0.0017	0.0169	0.023	0.0191	0.014	0.0196	0.0093	0.0017
1	rs116679899	241260342	0.85	0.254661707966279	0.86	0.29215087580064	0.152946489757127	0.439146223520979	0.0027	0.0017	0.0215	0.1383	0.0088	0.1676	0.1917	0.0142	0.0027	0.0111	0.0079	0.0182	0.0022	0.01	0.0246	0.1154	0.1473	0.002	0.0017	0.0168	0.0229	0.019	0.014	0.0196	0.0093	0.0017
1	rs77375100	241261437	0.86	0.223270892544248	0.86	0.29215087580064	0.151648793335025	0.435308758729228	0.0025	0.0016	0.0214	0.1393	0.0085	0.1698	0.1922	0.0138	0.0027	0.0108	0.0078	0.0181	0.0021	0.0098	0.0242	0.1152	0.1482	0.002	0.0016	0.0165	0.0223	0.0186	0.0137	0.0193	0.0091	0.0016
1	rs72758847	241262306	0.87	0.194736090082605	0.85	0.32706018639722	0.158066634130474	0.454986217456668	0.0023	0.0016	0.0213	0.1405	0.0082	0.1724	0.1929	0.0133	0.0026	0.0103	0.0077	0.0181	0.0019	0.0095	0.0237	0.115	0.1493	0.0019	0.0015	0.016	0.0216	0.0181	0.0133	0.0191	0.009	0.0016
1	rs76124489	241263899	0.87	0.194736090082605	0.85	0.32706018639722	0.142076454511353	0.431084790904882	0.0021	0.0016	0.0211	0.1424	0.0076	0.176	0.194	0.0127	0.0023	0.0097	0.0076	0.0179	0.0017	0.0092	0.0229	0.1145	0.1507	0.0018	0.0014	0.0155	0.0208	0.0174	0.0127	0.0186	0.0088	0.0016
1	rs79021626	241264091	0.87	0.194736090082605	0.85	0.32706018639722	0.131925809108804	0.411434010283075	0.0021	0.0016	0.0211	0.1426	0.0075	0.1764	0.1941	0.0127	0.0023	0.0097	0.0076	0.0179	0.0017	0.0092	0.0228	0.1145	0.1508	0.0018	0.0014	0.0155	0.0208	0.0173	0.0127	0.0185	0.0088	0.0016
1	rs12086317	241264216	0.88	0.168925028033099	0.85	0.32706018639722	0.117046188983006	0.434251733237424	0.002	0.0016	0.0211	0.1427	0.0075	0.1766	0.1942	0.0127	0.0023	0.0096	0.0076	0.0179	0.0017	0.0092	0.0228	0.1145	0.1509	0.0018	0.0014	0.0154	0.0207	0.0173	0.0127	0.0185	0.0088	0.0016
1	rs78819605	241265009	0.88	0.168925028033099	0.85	0.32706018639722	0.128141812122456	0.411954795299882	0.002	0.0016	0.0211	0.1428	0.0075	0.1767	0.1942	0.0126	0.0023	0.0096	0.0075	0.0179	0.0016	0.0092	0.0227	0.1145	0.1509	0.0018	0.0014	0.0154	0.0207	0.0172	0.0126	0.0185	0.0088	0.0016
1	rs79934718	241267263	0.88	0.168925028033099	0.85	0.32706018639722	0.112003512303431	0.383200057415867	0.002	0.0016	0.0211	0.143	0.0074	0.177	0.1943	0.0126	0.0023	0.0096	0.0075	0.0179	0.0016	0.0092	0.0226	0.1145	0.1509	0.0019	0.0014	0.0154	0.0206	0.0171	0.0126	0.0184	0.0088	0.0017
1	rs61832555	241268567	0.88	0.168925028033099	0.85	0.32706018639722	0.0943009078124208	0.319954560854514	0.002	0.0017	0.0211	0.1431	0.0074	0.1772	0.1943	0.0125	0.0023	0.0096	0.0075	0.0178	0.0016	0.0092	0.0226	0.1146	0.151	0.0019	0.0014	0.0155	0.0206	0.0171	0.0125	0.0184	0.0087	0.0017
1	rs7554191	241270559	0.88	0.168925028033099	0.85	0.32706018639722	0.0640968160952287	0.211173207027772	0.002	0.0017	0.0211	0.1432	0.0073	0.1774	0.1943	0.0125	0.0023	0.0095	0.0075	0.0178	0.0016	0.0092	0.0225	0.1146	0.151	0.0019	0.0014	0.0155	0.0206	0.0171	0.0125	0.0183	0.0087	0.0017
1	rs6658721	241276564	0.88	0.168925028033099	0.85	0.32706018639722	0.144450880647189	0.392935280557162	0.0017	0.0015	0.0211	0.147	0.0069	0.1804	0.196	0.0117	0.002	0.0082	0.0073	0.017	0.0016	0.0091	0.021	0.1138	0.1558	0.0021	0.0013	0.0144	0.0196	0.0153	0.0113	0.017	0.0082	0.0018
1	rs72632887	241276956	0.87	0.194736090082605	0.85	0.32706018639722	0.0623128137028832	0.182700060279102	0.0017	0.0015	0.0211	0.1477	0.0068	0.1809	0.1961	0.0115	0.002	0.008	0.0073	0.0169	0.0016	0.0091	0.0207	0.1137	0.1567	0.0022	0.0014	0.0143	0.0194	0.0151	0.0111	0.0169	0.0081	0.0018
1	rs6666211	241279858	0.87	0.194736090082605	0.85	0.32706018639722	0.0139160928833053	0.0654509721872734	0.0017	0.0015	0.0214	0.1481	0.0067	0.181	0.1966	0.0115	0.0021	0.0079	0.0073	0.0167	0.0017	0.0091	0.0205	0.1132	0.1578	0.0022	0.0014	0.0143	0.0192	0.0148	0.0105	0.0167	0.0081	0.0019
1	rs12024588	241280303	0.87	0.194736090082605	0.85	0.32706018639722	0.00986152707864746	0.0484702906443168	0.0017	0.0015	0.0214	0.1482	0.0067	0.181	0.1966	0.0115	0.0021	0.0079	0.0073	0.0167	0.0017	0.0091	0.0205	0.1132	0.1579	0.0022	0.0014	0.0142	0.0191	0.0151	0.0105	0.0167	0.0081	0.0019
1	rs76329429	241280765	0.87	0.194736090082605	0.85	0.32706018639722	0.00987686244586989	0.042907804515862	0.0017	0.0015	0.0214	0.1481	0.0067	0.1811	0.1966	0.0115	0.0021	0.0079	0.0073	0.0167	0.0017	0.009	0.0205	0.1132	0.1579	0.0022	0.0014	0.0142	0.0191	0.0151	0.0105	0.0167	0.0081	0.0019
1	rs4339853	241281193	0.87	0.194736090082605	0.85	0.32706018639722	0.00971421275536704	0.0394960144567185	0.0017	0.0015	0.0214	0.1481	0.0067	0.1812	0.1965	0.0115	0.0021	0.0079	0.0073	0.0167	0.0017	0.009	0.0205	0.1132	0.1579	0.0023	0.0014	0.0142	0.0191	0.0151	0.0105	0.0167	0.0081	0.0019
1	rs72758859	241285606	0.87	0.194736090082605	0.85	0.32706018639722	0.0100830630816663	0.0426233945758125	0.0017	0.0015	0.0214	0.1481	0.0067	0.1812	0.1966	0.0115	0.0021	0.0079	0.0073	0.0167	0.0017	0.009	0.0205	0.1132	0.1579	0.0022	0.0014	0.0141	0.0191	0.0151	0.0105	0.0167	0.0081	0.0019
1	rs115862785	241290459	0.86	0.223270892544248	0.85	0.32706018639722	0.00890753651644128	0.0422266398329332	0.0017	0.0015	0.0213	0.1481	0.0067	0.1815	0.197	0.0115	0.002	0.0078	0.0072	0.0166	0.0017	0.0088	0.0204	0.1132	0.1585	0.0022	0.0014	0.014	0.0189	0.015	0.0104	0.0167	0.008	0.0018
1	rs4660030	241293189	0.86	0.223270892544248	0.85	0.32706018639722	0.00594725453270721	0.0336175881502314	0.0017	0.0015	0.0212	0.1481	0.0067	0.1818	0.1974	0.0115	0.002	0.0078	0.0071	0.0165	0.0017	0.0087	0.0203	0.1131	0.159	0.0022	0.0015	0.0139	0.0187	0.0149	0.0104	0.0166	0.008	0.0018
1	rs72758862	241311052	0.86	0.223270892544248	0.84	0.364737902801441	0.00404450455296503	0.0219632108936365	0.0017	0.0015	0.0211	0.148	0.0066	0.182	0.1981	0.0115	0.0019	0.0077	0.0071	0.0164	0.0018	0.0086	0.0201	0.1132	0.1593	0.0022	0.0015	0.0139	0.0184	0.0148	0.0103	0.0165	0.008	0.0018
1	rs61833763	241311708	0.86	0.223270892544248	0.84	0.364737902801441	0.00418754153104311	0.0231899136322475	0.0017	0.0015	0.0211	0.148	0.0066	0.182	0.1981	0.0115	0.0019	0.0077	0.0071	0.0164	0.0018	0.0086	0.0201	0.1132	0.1593	0.0022	0.0015	0.0139	0.0184	0.0148	0.0103	0.0165	0.008	0.0018
1	rs7543441	241319268	0.86	0.223270892544248	0.84	0.364737902801441	0.00339271612679719	0.0220886267442524	0.0017	0.0015	0.0211	0.1481	0.0064	0.1821	0.1986	0.0114	0.0019	0.0076	0.007	0.0162	0.0019	0.0086	0.02	0.1134	0.1596	0.0022	0.0014	0.0139	0.0185	0.0148	0.0103	0.0164	0.008	0.0018
1	rs56135062	241322952	0.86	0.223270892544248	0.84	0.364737902801441	0.0027224858563473	0.0259190677890828	0.0017	0.0014	0.0212	0.1485	0.0065	0.1819	0.1986	0.0114	0.0018	0.0077	0.007	0.0159	0.0019	0.0085	0.0202	0.1134	0.1593	0.0022	0.0014	0.0138	0.0186	0.0148	0.0103	0.0163	0.0081	0.0018
1	rs12087781	241325469	0.86	0.223270892544248	0.84	0.364737902801441	0.00189351087946657	0.0233186363189109	0.0016	0.0015	0.0212	0.1488	0.0065	0.1825	0.1986	0.0113	0.0017	0.0075	0.007	0.016	0.0019	0.0084	0.0201	0.1133	0.1598	0.0022	0.0014	0.0135	0.0185	0.015	0.0102	0.0162	0.0081	0.0017
1	rs10802928	241328227	0.86	0.223270892544248	0.84	0.364737902801441	0.00173275227638413	0.027106308487739	0.0015	0.0017	0.0201	0.1531	0.0064	0.1861	0.1989	0.0102	0.0016	0.0073	0.0072	0.0149	0.0019	0.0082	0.0189	0.1146	0.161	0.0022	0.0012	0.0122	0.0171	0.0147	0.0093	0.0148	0.0077	0.0017
1	rs6667767	241335584	0.85	0.254661707966279	0.85	0.32706018639722	0.00194444836876208	0.00710123548581896	0.0013	0.0017	0.0191	0.1545	0.0063	0.1893	0.1991	0.0096	0.0015	0.0075	0.0073	0.0142	0.002	0.0082	0.0185	0.1149	0.1625	0.0021	0.0011	0.0117	0.0155	0.0146	0.0093	0.0143	0.0076	0.0017
1	rs4660037	241337461	0.85	0.254661707966279	0.85	0.32706018639722	0.00178150437418194	0.00689023455610279	0.0013	0.0017	0.019	0.1542	0.0065	0.1899	0.1991	0.0095	0.0015	0.0075	0.0073	0.0139	0.002	0.0084	0.0183	0.1151	0.1625	0.0021	0.0012	0.0113	0.0157	0.0145	0.0094	0.0141	0.0075	0.0018
1	rs10926423	241338558	0.85	0.254661707966279	0.85	0.32706018639722	0.00178684068736537	0.00748459053134696	0.0013	0.0017	0.019	0.1544	0.0064	0.1901	0.1992	0.0093	0.0015	0.0075	0.0073	0.014	0.002	0.0083	0.0183	0.1156	0.1624	0.0021	0.0012	0.0112	0.0153	0.0144	0.0095	0.0141	0.0075	0.0018
1	rs55664943	241341263	0.85	0.254661707966279	0.85	0.32706018639722	0.00175501592321089	0.0169722715630761	0.0015	0.0017	0.0188	0.1555	0.0064	0.1925	0.1994	0.009	0.0015	0.0075	0.0074	0.0139	0.0019	0.0083	0.0179	0.1164	0.162	0.002	0.0012	0.0104	0.0144	0.0142	0.0089	0.0141	0.0071	0.0018
1	rs74865714	241343021	0.85	0.254661707966279	0.86	0.29215087580064	0.00156275356286505	0.0214649851891866	0.0015	0.0017	0.0187	0.1558	0.0066	0.1928	0.1993	0.0089	0.0015	0.0075	0.0074	0.0139	0.0019	0.0083	0.0178	0.1164	0.1617	0.002	0.0012	0.0103	0.0143	0.0142	0.0088	0.0143	0.0071	0.0018
1	rs57657143	241343374	0.85	0.254661707966279	0.85	0.32706018639722	0.00159781613834194	0.0245364390200317	0.0015	0.0017	0.0187	0.1558	0.0067	0.1928	0.1993	0.0089	0.0015	0.0075	0.0074	0.0139	0.0019	0.0083	0.0178	0.1164	0.1617	0.0019	0.0012	0.0103	0.0143	0.0142	0.0088	0.0143	0.0071	0.0018
1	rs75880005	241344504	0.85	0.254661707966279	0.85	0.32706018639722	0.00152831856077107	0.0229761335677571	0.0016	0.0017	0.019	0.1559	0.0067	0.1933	0.199	0.0089	0.0015	0.0075	0.0074	0.0138	0.0019	0.0083	0.0177	0.1164	0.1615	0.0019	0.0012	0.0103	0.0142	0.0142	0.0086	0.0141	0.0071	0.0018
1	rs1915877	241363241	0.85	0.254661707966279	0.85	0.32706018639722	0.00458942416277914	0.0629408148667153	0.0018	0.0018	0.0189	0.1568	0.0069	0.1959	0.1982	0.0085	0.0015	0.0081	0.0075	0.0137	0.0022	0.0084	0.0171	0.1164	0.1604	0.0021	0.0013	0.0105	0.0132	0.0134	0.0085	0.0131	0.0077	0.0018
1	rs2815873	241364184	0.84	0.289034762536342	0.85	0.32706018639722	0.00506361858339555	0.07655322193468	0.0018	0.0018	0.0189	0.1568	0.0069	0.196	0.1982	0.0085	0.0015	0.0081	0.0075	0.0138	0.0022	0.0084	0.0171	0.1164	0.1604	0.0021	0.0013	0.0105	0.0132	0.0134	0.0085	0.0131	0.0077	0.0018
1	rs10802934	241365280	0.84	0.289034762536342	0.84	0.364737902801441	0.00524036980574932	0.0814321838693286	0.0018	0.0018	0.0189	0.1568	0.0069	0.196	0.1982	0.0085	0.0015	0.0081	0.0075	0.0137	0.0022	0.0084	0.0171	0.1164	0.1604	0.0021	0.0013	0.0105	0.0131	0.0134	0.0085	0.0131	0.0077	0.0018
1	rs4660045	241381794	0.84	0.289034762536342	0.84	0.364737902801441	0.00903114212603862	0.0865092214414839	0.0018	0.0019	0.0192	0.1565	0.007	0.1975	0.1971	0.0084	0.0015	0.0081	0.0075	0.0129	0.0028	0.0083	0.0165	0.117	0.1598	0.0022	0.0013	0.0107	0.0134	0.0132	0.0083	0.0134	0.0077	0.0017
1	rs2686233	241382207	0.84	0.289034762536342	0.85	0.32706018639722	0.00893120627422822	0.0884351260480472	0.0018	0.002	0.0192	0.1562	0.007	0.1975	0.197	0.0084	0.0015	0.0082	0.0075	0.013	0.0028	0.0083	0.0165	0.1173	0.1597	0.0022	0.0013	0.0107	0.0134	0.0133	0.0083	0.0134	0.0077	0.0017
1	rs1915884	241383781	0.84	0.289034762536342	0.85	0.32706018639722	0.00961359213677444	0.0860495335234299	0.0018	0.002	0.0191	0.1562	0.007	0.1978	0.1969	0.0084	0.0015	0.0082	0.0075	0.0131	0.0028	0.0083	0.0165	0.1173	0.1596	0.0022	0.0013	0.0105	0.0134	0.0133	0.0083	0.0134	0.0077	0.0017
1	rs2246909	241387957	0.84	0.289034762536342	0.85	0.32706018639722	0.007171614224818	0.0602078881705046	0.0018	0.002	0.0192	0.1563	0.007	0.1979	0.1969	0.0083	0.0015	0.0082	0.0075	0.0132	0.0028	0.0084	0.0163	0.1172	0.1603	0.0022	0.0013	0.0104	0.0132	0.0132	0.0081	0.0134	0.0075	0.0017
1	rs2815842	241399761	0.84	0.289034762536342	0.85	0.32706018639722	0.0078866103783394	0.108936246111632	0.0019	0.0022	0.0193	0.1573	0.0072	0.198	0.1971	0.0075	0.0013	0.008	0.0074	0.0134	0.0029	0.0087	0.0152	0.1165	0.1639	0.0024	0.0014	0.0096	0.012	0.0126	0.0075	0.0135	0.007	0.0019
1	rs1949682	241401154	0.84	0.289034762536342	0.86	0.29215087580064	0.00992297684988176	0.137123690700647	0.002	0.0022	0.0194	0.1576	0.0072	0.1982	0.198	0.0074	0.0013	0.0078	0.0074	0.0133	0.0029	0.0087	0.0152	0.1162	0.1638	0.0024	0.0014	0.0096	0.012	0.0125	0.0071	0.0131	0.0074	0.0019
1	rs2815833	241405520	0.84	0.289034762536342	0.86	0.29215087580064	0.0115842048324202	0.148455028124597	0.002	0.0023	0.0193	0.1574	0.0072	0.1981	0.1981	0.0075	0.0013	0.0077	0.0074	0.0133	0.0029	0.0088	0.0151	0.1169	0.164	0.0024	0.0014	0.0094	0.0118	0.0122	0.007	0.0132	0.0074	0.0019
1	rs12127616	241408428	0.84	0.289034762536342	0.86	0.29215087580064	0.0118107951953812	0.145170903389879	0.002	0.0023	0.0192	0.1574	0.0073	0.1981	0.1979	0.0075	0.0013	0.0077	0.0074	0.0132	0.0029	0.0088	0.015	0.1172	0.164	0.0024	0.0014	0.0095	0.0118	0.0122	0.007	0.0132	0.0074	0.0019
1	rs1879743	241409783	0.84	0.289034762536342	0.86	0.29215087580064	0.0121061358615832	0.147138196921556	0.002	0.0023	0.0192	0.1574	0.0073	0.1981	0.1978	0.0075	0.0013	0.0076	0.0074	0.0132	0.0029	0.0088	0.015	0.1173	0.164	0.0024	0.0014	0.0095	0.0118	0.0122	0.0069	0.0132	0.0074	0.0019
1	rs75626507	241415261	0.84	0.289034762536342	0.87	0.259919603286658	0.0105804348187531	0.144890643703438	0.002	0.0023	0.0192	0.1571	0.0072	0.1978	0.198	0.0076	0.0014	0.0077	0.0074	0.0131	0.0029	0.0088	0.0151	0.1172	0.164	0.0024	0.0015	0.0096	0.012	0.0122	0.0069	0.0133	0.0074	0.0019
1	rs114272343	241416058	0.84	0.289034762536342	0.87	0.259919603286658	0.00973949209223342	0.143585361395857	0.002	0.0023	0.0192	0.157	0.0072	0.1978	0.198	0.0076	0.0014	0.0076	0.0074	0.0131	0.0029	0.0088	0.0151	0.1172	0.164	0.0024	0.0015	0.0096	0.012	0.0122	0.0069	0.0133	0.0074	0.0019
1	rs4660048	241425876	0.84	0.289034762536342	0.87	0.259919603286658	0.00749769095561878	0.171174460519214	0.0019	0.0023	0.0193	0.1573	0.0073	0.1976	0.198	0.0077	0.0014	0.0076	0.0075	0.0125	0.0027	0.0089	0.0152	0.117	0.1641	0.0024	0.0015	0.0097	0.012	0.0124	0.0069	0.0133	0.0075	0.0018
1	rs7538854	241430370	0.84	0.289034762536342	0.87	0.259919603286658	0.00541866766749447	0.115216702404417	0.0019	0.0023	0.0195	0.1576	0.0073	0.1973	0.1977	0.0078	0.0014	0.0076	0.0075	0.0124	0.0026	0.0088	0.0153	0.117	0.164	0.0024	0.0015	0.0097	0.0121	0.0126	0.0069	0.0132	0.0075	0.0018
1	rs115213775	241430636	0.84	0.289034762536342	0.87	0.259919603286658	0.00567818383557203	0.112144554967232	0.0019	0.0023	0.0195	0.1576	0.0072	0.1973	0.1977	0.0078	0.0014	0.0076	0.0075	0.0125	0.0026	0.0088	0.0154	0.117	0.1639	0.0024	0.0015	0.0097	0.0121	0.0126	0.0068	0.0132	0.0075	0.0018
1	rs35071201	241431364	0.84	0.289034762536342	0.88	0.230271256315472	0.00573527055040629	0.107846881974332	0.0019	0.0023	0.0195	0.1577	0.0072	0.1973	0.1976	0.0078	0.0014	0.0076	0.0075	0.0125	0.0026	0.0088	0.0155	0.117	0.1639	0.0024	0.0015	0.0098	0.0121	0.0125	0.0068	0.0132	0.0075	0.0018
1	rs114683381	241431660	0.84	0.289034762536342	0.88	0.230271256315472	0.00562485936407524	0.103861291198418	0.0019	0.0023	0.0195	0.1577	0.0072	0.1973	0.1976	0.0078	0.0014	0.0076	0.0075	0.0125	0.0026	0.0088	0.0155	0.117	0.1639	0.0024	0.0015	0.0098	0.0121	0.0125	0.0069	0.0132	0.0075	0.0018
1	rs4659594	241438211	0.84	0.289034762536342	0.89	0.20310604818777	0.00676797608942228	0.101481579165474	0.0019	0.0023	0.0194	0.158	0.0073	0.1976	0.1971	0.0079	0.0014	0.0076	0.0076	0.0126	0.0024	0.0089	0.0156	0.1166	0.1636	0.0024	0.0014	0.0099	0.0123	0.0124	0.0069	0.0132	0.0076	0.0018
1	rs73122087	241438733	0.84	0.289034762536342	0.88	0.230271256315472	0.00677180877797523	0.101972173918207	0.0019	0.0023	0.0194	0.158	0.0073	0.1976	0.1971	0.0079	0.0014	0.0077	0.0076	0.0126	0.0024	0.0089	0.0156	0.1167	0.1635	0.0024	0.0014	0.0099	0.0123	0.0124	0.0069	0.0132	0.0076	0.0018
1	rs4660059	241439891	0.84	0.289034762536342	0.88	0.230271256315472	0.00661980112706115	0.0965464935360461	0.0019	0.0023	0.0196	0.158	0.0073	0.1975	0.1971	0.0079	0.0014	0.0077	0.0076	0.0126	0.0024	0.0089	0.0156	0.1167	0.1633	0.0024	0.0014	0.0099	0.0123	0.0124	0.0069	0.0132	0.0076	0.0018
1	rs77171247	241441545	0.84	0.289034762536342	0.88	0.230271256315472	0.00532575477934439	0.0782395183870295	0.0019	0.0022	0.0197	0.1579	0.0073	0.1973	0.1971	0.0079	0.0015	0.0077	0.0076	0.0126	0.0023	0.0089	0.0155	0.1167	0.1633	0.0024	0.0014	0.0099	0.0123	0.0124	0.0069	0.0132	0.0075	0.0019
1	rs61832568	241452774	0.84	0.289034762536342	0.88	0.230271256315472	0.00533530849476501	0.0682804632597533	0.0019	0.0023	0.0195	0.1574	0.0074	0.1973	0.1974	0.008	0.0016	0.0077	0.0078	0.0125	0.0024	0.009	0.0154	0.1168	0.1624	0.0025	0.0014	0.01	0.0124	0.0126	0.007	0.0133	0.0076	0.002
1	rs6693928	241452887	0.84	0.289034762536342	0.88	0.230271256315472	0.00534168505119809	0.0684197657324233	0.0019	0.0023	0.0195	0.1574	0.0074	0.1973	0.1974	0.008	0.0016	0.0077	0.0078	0.0125	0.0024	0.009	0.0154	0.1168	0.1624	0.0025	0.0014	0.01	0.0124	0.0126	0.007	0.0133	0.0076	0.002
1	rs6673728	241458338	0.84	0.289034762536342	0.89	0.20310604818777	0.00376513574090091	0.0852855725396139	0.002	0.0023	0.0196	0.1571	0.0076	0.1962	0.1979	0.0082	0.0017	0.008	0.0077	0.0123	0.0026	0.0092	0.0149	0.1177	0.1612	0.0028	0.0016	0.0098	0.0124	0.0123	0.0069	0.0134	0.0078	0.0022
1	rs7533289	241458778	0.84	0.289034762536342	0.89	0.20310604818777	0.00481460568293469	0.0999341173109123	0.0021	0.0023	0.0194	0.157	0.0078	0.1963	0.1976	0.0083	0.0019	0.0084	0.0077	0.0121	0.0027	0.0093	0.0147	0.1177	0.1604	0.0029	0.0016	0.0098	0.0125	0.012	0.007	0.0134	0.008	0.0024
1	rs72760578	241459299	0.85	0.254661707966279	0.88	0.230271256315472	0.00750598609073272	0.163604553338375	0.002	0.0023	0.0195	0.1565	0.0079	0.1966	0.1977	0.0083	0.0019	0.0086	0.0075	0.012	0.0028	0.0093	0.0146	0.118	0.1604	0.003	0.0016	0.0099	0.0126	0.012	0.007	0.0128	0.0079	0.0024
1	rs7539874	241467163	0.86	0.223270892544248	0.88	0.230271256315472	0.0251623636986552	0.241758495810501	0.0024	0.0021	0.0199	0.1527	0.0085	0.194	0.1983	0.0089	0.002	0.0102	0.008	0.0111	0.0044	0.009	0.0137	0.116	0.1593	0.0035	0.0017	0.0107	0.0136	0.0127	0.0075	0.0135	0.0081	0.003
1	rs61832591	241468106	0.86	0.223270892544248	0.88	0.230271256315472	0.0381403434279139	0.241536117976837	0.0024	0.0021	0.0195	0.1528	0.0084	0.1942	0.1983	0.0089	0.002	0.0102	0.0079	0.011	0.0046	0.0088	0.0135	0.1161	0.1598	0.0036	0.0017	0.0107	0.0136	0.0129	0.0076	0.0134	0.0078	0.0031
1	rs7531569	241468318	0.86	0.223270892544248	0.84	0.364737902801441	0.0416423483845249	0.258734163767091	0.0024	0.0021	0.0195	0.1525	0.0084	0.1942	0.1982	0.0089	0.002	0.0102	0.0079	0.011	0.0047	0.0089	0.0135	0.116	0.1601	0.0035	0.0017	0.0107	0.0136	0.0129	0.0076	0.0134	0.0077	0.0032
1	rs61832592	241469291	0.86	0.223270892544248	0.84	0.364737902801441	0.0677246500481653	0.425689029137624	0.0025	0.0021	0.0194	0.1533	0.0085	0.1942	0.1978	0.0091	0.002	0.0104	0.0079	0.011	0.0046	0.0088	0.0134	0.1156	0.1602	0.0035	0.0017	0.0106	0.0136	0.0124	0.0077	0.0134	0.0075	0.0033
1	rs4660064	241470211	0.86	0.223270892544248	0.84	0.364737902801441	0.0538673073253026	0.422670167038605	0.0025	0.002	0.0193	0.1537	0.0086	0.1942	0.1977	0.0091	0.002	0.0105	0.008	0.011	0.0046	0.0089	0.0134	0.1152	0.1602	0.0035	0.0017	0.0106	0.0137	0.0121	0.0079	0.0134	0.0074	0.0034
1	rs10802948	241470634	0.86	0.223270892544248	0.84	0.364737902801441	0.0692003601892196	0.437689575104006	0.0025	0.002	0.0193	0.1538	0.0086	0.1941	0.1976	0.0092	0.002	0.0106	0.008	0.011	0.0046	0.0089	0.0134	0.1151	0.1601	0.0035	0.0018	0.0106	0.0137	0.012	0.0079	0.0134	0.0074	0.0034
1	rs77403074	241475295	0.87	0.194736090082605	0.84	0.364737902801441	0.125725303005316	0.43161218300432	0.0026	0.0019	0.0189	0.1536	0.0087	0.1936	0.1966	0.0094	0.0021	0.011	0.0082	0.011	0.0049	0.0091	0.0135	0.1143	0.1598	0.0037	0.0017	0.0109	0.0138	0.0121	0.0082	0.0136	0.0076	0.0035
1	rs35529920	241477685	0.87	0.194736090082605	0.84	0.364737902801441	0.12877287149879	0.423982003585554	0.0026	0.0019	0.0188	0.1536	0.0087	0.1934	0.1964	0.0095	0.0021	0.0111	0.0083	0.011	0.0049	0.0093	0.0135	0.1141	0.1595	0.0038	0.0018	0.011	0.0139	0.0121	0.0083	0.0136	0.0076	0.0035
1	rs76591989	241478635	0.87	0.194736090082605	0.84	0.364737902801441	0.124247552244322	0.41247575970419	0.0026	0.0019	0.0188	0.1536	0.0087	0.1934	0.1965	0.0095	0.0021	0.0112	0.0083	0.011	0.0049	0.0093	0.0135	0.114	0.1594	0.0038	0.0018	0.011	0.0139	0.0121	0.0083	0.0135	0.0077	0.0036
1	rs79188729	241478784	0.87	0.194736090082605	0.84	0.364737902801441	0.125962728864156	0.402996549047423	0.0026	0.0019	0.0188	0.1536	0.0087	0.1933	0.1965	0.0095	0.0021	0.0112	0.0083	0.011	0.0049	0.0093	0.0135	0.1139	0.1594	0.0038	0.0018	0.011	0.0139	0.0121	0.0083	0.0135	0.0077	0.0036
1	rs77230360	241479820	0.87	0.194736090082605	0.84	0.364737902801441	0.120657436607844	0.41586638861784	0.0026	0.0019	0.0187	0.1539	0.0087	0.1932	0.1963	0.0095	0.0021	0.0112	0.0084	0.011	0.0048	0.0094	0.0136	0.1138	0.1594	0.0039	0.0018	0.0111	0.0139	0.0121	0.0083	0.0135	0.0077	0.0036
1	rs35727099	241485169	0.87	0.194736090082605	0.84	0.364737902801441	0.132231406381997	0.323961777495971	0.0027	0.0019	0.0185	0.1537	0.0087	0.1924	0.1961	0.0099	0.002	0.0116	0.0083	0.011	0.0048	0.0098	0.0138	0.1126	0.1591	0.0041	0.0019	0.0113	0.0139	0.0123	0.0084	0.0141	0.0078	0.0037
1	rs12755690	241486861	0.87	0.194736090082605	0.84	0.364737902801441	0.129768330475344	0.318501041760164	0.0028	0.0019	0.0185	0.1538	0.0086	0.1918	0.1958	0.01	0.0021	0.0118	0.0084	0.011	0.0048	0.0099	0.0139	0.1125	0.1585	0.0042	0.002	0.0113	0.0139	0.0124	0.0085	0.0144	0.0079	0.0037
1	rs34690516	241494372	0.87	0.194736090082605	0.84	0.364737902801441	0.153347097027918	0.275139778890467	0.0028	0.0018	0.0182	0.1532	0.0086	0.1903	0.1957	0.0104	0.002	0.0124	0.0085	0.0112	0.0048	0.0105	0.0141	0.1111	0.1583	0.0044	0.0021	0.0116	0.0141	0.0124	0.0088	0.0149	0.0083	0.0039
1	rs113976709	241495922	0.87	0.194736090082605	0.83	0.405269641990714	0.156472810920905	0.276762643611842	0.0028	0.0018	0.0182	0.1533	0.0086	0.1902	0.1956	0.0104	0.002	0.0124	0.0085	0.0112	0.0048	0.0105	0.0141	0.111	0.1584	0.0045	0.0021	0.0116	0.0141	0.0124	0.0088	0.015	0.0083	0.0039
1	rs1915876	241501210	0.87	0.194736090082605	0.83	0.405269641990714	0.161076395913025	0.291263381897018	0.0028	0.0018	0.0182	0.1536	0.0086	0.19	0.1951	0.0105	0.002	0.0125	0.0085	0.0109	0.0048	0.0106	0.0142	0.1106	0.1584	0.0045	0.0023	0.0116	0.0141	0.0124	0.0088	0.015	0.0084	0.0041
1	rs12128314	241502909	0.87	0.194736090082605	0.82	0.448736318624531	0.190841380511699	0.318622093693423	0.0028	0.0018	0.0181	0.1538	0.0088	0.19	0.1951	0.0105	0.0019	0.0126	0.0085	0.0109	0.0048	0.0106	0.0142	0.1105	0.1585	0.0045	0.0022	0.0116	0.0141	0.0124	0.0088	0.015	0.0084	0.004
1	rs10802949	241504787	0.87	0.194736090082605	0.82	0.448736318624531	0.193660939372128	0.34805922380685	0.0029	0.0018	0.0182	0.1537	0.009	0.1863	0.194	0.0111	0.0019	0.0136	0.0087	0.0109	0.0046	0.0107	0.0141	0.1109	0.1594	0.0045	0.0022	0.0113	0.0145	0.0124	0.0091	0.0153	0.009	0.0042
1	rs10802951	241507247	0.87	0.194736090082605	0.82	0.448736318624531	0.20053989452992	0.395379635288288	0.0032	0.0017	0.0185	0.1527	0.0088	0.1841	0.1931	0.0122	0.0018	0.014	0.0087	0.0107	0.0044	0.0111	0.013	0.1109	0.1617	0.0044	0.0024	0.0114	0.0151	0.0116	0.0095	0.0155	0.0095	0.0043
1	rs75084192	241508018	0.87	0.194736090082605	0.81	0.49521423796015	0.202261377339727	0.386650847060502	0.0032	0.0016	0.0186	0.1526	0.0088	0.1841	0.1931	0.0122	0.0018	0.014	0.0087	0.0106	0.0043	0.0111	0.013	0.1109	0.1618	0.0044	0.0024	0.0114	0.0151	0.0116	0.0095	0.0155	0.0095	0.0043
1	rs115623592	241510280	0.87	0.194736090082605	0.81	0.49521423796015	0.19423535215858	0.367085528301674	0.0032	0.0016	0.0186	0.1525	0.0088	0.1841	0.1931	0.0123	0.0017	0.014	0.0087	0.0106	0.0043	0.0111	0.0131	0.1108	0.162	0.0044	0.0024	0.0113	0.0151	0.0117	0.0095	0.0156	0.0095	0.0043
1	rs6673077	241511692	0.87	0.194736090082605	0.81	0.49521423796015	0.180423433020236	0.346321435366202	0.0032	0.0016	0.0186	0.1524	0.0088	0.1841	0.1931	0.0123	0.0017	0.014	0.0087	0.0105	0.0042	0.0111	0.0132	0.1108	0.1621	0.0044	0.0023	0.0113	0.0151	0.0118	0.0095	0.0156	0.0095	0.0043
1	rs34491653	241512776	0.87	0.194736090082605	0.81	0.49521423796015	0.189969845449615	0.347065895349878	0.0032	0.0016	0.0186	0.1525	0.0088	0.1845	0.1925	0.0123	0.0017	0.014	0.0087	0.0105	0.0042	0.0111	0.0133	0.1105	0.1621	0.0043	0.0023	0.0113	0.0151	0.0119	0.0096	0.0158	0.0095	0.0043
1	rs4660068	241512963	0.87	0.194736090082605	0.79	0.597486775499064	0.183524665499073	0.347562457504196	0.0032	0.0016	0.0186	0.1525	0.0088	0.1845	0.1928	0.0123	0.0017	0.014	0.0087	0.0105	0.0042	0.0111	0.0132	0.1104	0.162	0.0043	0.0023	0.0113	0.0151	0.0119	0.0096	0.0158	0.0095	0.0043
1	rs140687557	241518704	0.87	0.194736090082605	0.78	0.653412240020304	0.177025454090612	0.340752715683388	0.0033	0.0017	0.0187	0.1525	0.0089	0.1841	0.1923	0.0123	0.0017	0.014	0.0089	0.0107	0.0041	0.0114	0.0134	0.1104	0.1617	0.0042	0.0022	0.0113	0.0152	0.0122	0.0097	0.0159	0.0095	0.0042
1	rs6677041	241519317	0.87	0.194736090082605	0.78	0.653412240020304	0.171338126722616	0.337300945220623	0.0033	0.0017	0.0187	0.1525	0.0089	0.1841	0.1922	0.0123	0.0017	0.014	0.0089	0.0107	0.0041	0.0114	0.0134	0.1104	0.1617	0.0042	0.0022	0.0113	0.0152	0.0122	0.0097	0.0159	0.0095	0.0041
1	rs76851651	241523733	0.87	0.194736090082605	0.78	0.653412240020304	0.137147770667324	0.309221134621702	0.0031	0.0019	0.0193	0.1525	0.0091	0.1841	0.1915	0.0125	0.0017	0.014	0.0089	0.011	0.0034	0.0116	0.0131	0.1107	0.1613	0.0041	0.0021	0.0115	0.0153	0.0122	0.0099	0.0161	0.0093	0.004
1	rs67450014	241526597	0.87	0.194736090082605	0.78	0.653412240020304	0.125192089264582	0.288086756597189	0.003	0.002	0.0195	0.1524	0.0092	0.1841	0.1913	0.0126	0.0017	0.014	0.0089	0.0111	0.0032	0.0118	0.013	0.1108	0.1612	0.0041	0.002	0.0116	0.0154	0.0122	0.01	0.0161	0.0093	0.0039
1	rs34500990	241528499	0.87	0.194736090082605	0.78	0.653412240020304	0.133181469580871	0.293150806912992	0.003	0.002	0.0195	0.1524	0.0092	0.1841	0.1912	0.0126	0.0017	0.014	0.0089	0.0111	0.0032	0.0118	0.013	0.1108	0.1612	0.0041	0.002	0.0116	0.0154	0.0122	0.01	0.0161	0.0093	0.0039
1	rs115742341	241533156	0.87	0.194736090082605	0.78	0.653412240020304	0.134104791345096	0.300737207556742	0.003	0.002	0.0195	0.1523	0.0093	0.184	0.1911	0.0126	0.0018	0.014	0.0089	0.0111	0.0032	0.0118	0.013	0.1108	0.1613	0.0041	0.002	0.0116	0.0154	0.0121	0.01	0.0162	0.0093	0.0039
1	rs4660078	241536588	0.87	0.194736090082605	0.78	0.653412240020304	0.100326441530933	0.29836018411788	0.003	0.0023	0.0195	0.1515	0.0096	0.1836	0.1902	0.013	0.0019	0.0141	0.0089	0.0113	0.0029	0.0124	0.013	0.1105	0.1617	0.0041	0.002	0.0117	0.0156	0.012	0.0102	0.0165	0.0093	0.0037
1	rs79044214	241536818	0.87	0.194736090082605	0.78	0.653412240020304	0.101024823912523	0.300380292506167	0.003	0.0023	0.0195	0.1515	0.0096	0.1836	0.1902	0.013	0.0019	0.0141	0.0089	0.0113	0.0029	0.0124	0.013	0.1105	0.1617	0.0041	0.002	0.0117	0.0156	0.012	0.0102	0.0165	0.0093	0.0037
1	rs1341446	241541888	0.87	0.194736090082605	0.78	0.653412240020304	0.123395321098736	0.317654058953631	0.0033	0.0027	0.0192	0.1498	0.0097	0.1834	0.1897	0.0132	0.0024	0.0144	0.0086	0.0113	0.0023	0.0129	0.0135	0.1103	0.1634	0.0039	0.0017	0.0114	0.0154	0.0119	0.0109	0.0167	0.0092	0.0036
1	rs74150293	241545540	0.86	0.223270892544248	0.78	0.653412240020304	0.123453981065485	0.31042170516544	0.0033	0.0027	0.0193	0.1497	0.0097	0.1831	0.1894	0.0132	0.0024	0.0143	0.0086	0.0113	0.0023	0.0129	0.0134	0.1107	0.1638	0.0039	0.0016	0.0114	0.0153	0.0118	0.0112	0.0166	0.0092	0.0035
1	rs10926475	241550408	0.86	0.223270892544248	0.78	0.653412240020304	0.120310614468174	0.301451419550361	0.0032	0.0027	0.0193	0.1496	0.0097	0.1829	0.1893	0.0132	0.0024	0.0143	0.0086	0.0113	0.0023	0.0129	0.0134	0.1108	0.164	0.0039	0.0016	0.0114	0.0153	0.0118	0.0113	0.0166	0.0091	0.0035
1	rs12354015	241556014	0.86	0.223270892544248	0.78	0.653412240020304	0.119964402008865	0.301094249939693	0.0032	0.0028	0.0193	0.1492	0.0097	0.1831	0.1891	0.0132	0.0024	0.0143	0.0086	0.0113	0.0023	0.013	0.0131	0.1111	0.1641	0.004	0.0016	0.0113	0.0151	0.0118	0.0119	0.0166	0.0091	0.0034
1	rs10926481	241565615	0.86	0.223270892544248	0.78	0.653412240020304	0.130131465777582	0.322017050540141	0.0032	0.0031	0.019	0.1496	0.0097	0.1837	0.1884	0.013	0.0024	0.0143	0.0086	0.0113	0.0023	0.0129	0.013	0.1108	0.1647	0.004	0.0016	0.0111	0.0149	0.0118	0.0122	0.0164	0.009	0.0034
1	rs114308903	241566463	0.86	0.223270892544248	0.78	0.653412240020304	0.142172258425838	0.320924657666739	0.0033	0.0032	0.0189	0.1497	0.0097	0.184	0.1882	0.013	0.0025	0.0143	0.0086	0.0113	0.0024	0.0129	0.0129	0.1108	0.1647	0.0041	0.0015	0.0111	0.015	0.0118	0.0122	0.0164	0.009	0.0034
1	rs116241822	241568886	0.86	0.223270892544248	0.77	0.712611004068267	0.149796870964462	0.324083437209497	0.0033	0.0032	0.0189	0.1498	0.0097	0.1841	0.188	0.013	0.0025	0.0143	0.0086	0.0113	0.0024	0.0129	0.0129	0.1107	0.1647	0.0041	0.0015	0.011	0.015	0.0118	0.0123	0.0163	0.009	0.0034
1	rs9428503	241571632	0.86	0.223270892544248	0.77	0.712611004068267	0.153714864516889	0.323840131208967	0.0033	0.0032	0.0189	0.1498	0.0097	0.1841	0.188	0.013	0.0025	0.0144	0.0086	0.0113	0.0024	0.0129	0.0129	0.1107	0.1647	0.0041	0.0015	0.011	0.015	0.0118	0.0123	0.0163	0.009	0.0034
1	rs4659602	241571791	0.86	0.223270892544248	0.77	0.712611004068267	0.153614512669998	0.32371849835209	0.0033	0.0032	0.0189	0.1498	0.0097	0.1841	0.1879	0.013	0.0025	0.0144	0.0086	0.0114	0.0024	0.0129	0.0129	0.1108	0.1647	0.0041	0.0015	0.011	0.015	0.0118	0.0123	0.0163	0.009	0.0034
1	rs12131246	241576112	0.87	0.194736090082605	0.76	0.775138689739853	0.142715875965701	0.332877989554627	0.0034	0.0033	0.0189	0.1499	0.0097	0.1842	0.1869	0.013	0.0026	0.0145	0.0086	0.0115	0.0024	0.0129	0.0128	0.1115	0.1649	0.0042	0.0016	0.0111	0.015	0.0117	0.0123	0.0162	0.0089	0.0033
1	rs1341448	241576287	0.87	0.194736090082605	0.76	0.775138689739853	0.14277991241977	0.331774910618468	0.0034	0.0033	0.0189	0.1499	0.0097	0.1842	0.1868	0.013	0.0026	0.0145	0.0086	0.0115	0.0024	0.0129	0.0128	0.1115	0.1649	0.0042	0.0016	0.0111	0.015	0.0117	0.0123	0.0162	0.0089	0.0033
1	rs1557080	241576926	0.87	0.194736090082605	0.76	0.775138689739853	0.143903326688307	0.327983615755544	0.0034	0.0033	0.019	0.1499	0.0097	0.1842	0.1868	0.0129	0.0026	0.0144	0.0086	0.0115	0.0024	0.0129	0.0128	0.1115	0.165	0.0042	0.0016	0.011	0.0149	0.0116	0.0123	0.0162	0.0088	0.0033
1	rs67637146	241577057	0.87	0.194736090082605	0.75	0.841047356078831	0.143903326688307	0.328227830612835	0.0034	0.0033	0.019	0.1499	0.0097	0.1842	0.1868	0.0129	0.0026	0.0144	0.0086	0.0115	0.0024	0.0129	0.0128	0.1115	0.165	0.0042	0.0016	0.011	0.0149	0.0116	0.0123	0.0162	0.0088	0.0033
1	rs61825590	241583048	0.87	0.194736090082605	0.75	0.841047356078831	0.297506059197779	0.433723478454856	0.0037	0.0041	0.0195	0.1496	0.0096	0.1835	0.1854	0.0135	0.0042	0.0138	0.008	0.011	0.0034	0.012	0.0114	0.1098	0.1666	0.0043	0.0022	0.0123	0.0155	0.0111	0.0131	0.015	0.0083	0.0032
1	rs1341458	241583612	0.87	0.194736090082605	0.75	0.841047356078831	0.505475453156324	0.435705320422243	0.0039	0.0044	0.0189	0.1498	0.0095	0.1832	0.1848	0.014	0.0048	0.0136	0.0078	0.0109	0.0038	0.0117	0.0112	0.1092	0.1673	0.0044	0.0025	0.0125	0.0159	0.0106	0.0135	0.0148	0.0082	0.0032
1	rs1539100	241586018	0.87	0.194736090082605	0.72	1.059530599108	0.549190571191172	0.414039727461123	0.0039	0.0044	0.0186	0.15	0.0092	0.1834	0.1855	0.014	0.0049	0.013	0.0076	0.0109	0.0038	0.0115	0.0112	0.1092	0.1682	0.0044	0.0026	0.0125	0.016	0.0104	0.0136	0.0147	0.008	0.0031
1	rs1891129	241586687	0.87	0.194736090082605	0.71	1.13941950935302	0.525114717695657	0.4002808624299	0.0039	0.0045	0.0185	0.15	0.0091	0.1835	0.1858	0.014	0.0049	0.0128	0.0076	0.0108	0.0038	0.0115	0.0112	0.1092	0.1684	0.0045	0.0026	0.0126	0.016	0.0103	0.0137	0.0146	0.0079	0.0032
1	rs76723583	241588263	0.87	0.194736090082605	0.71	1.13941950935302	0.525631260286237	0.426214639476211	0.0039	0.0045	0.0184	0.1498	0.0091	0.1833	0.1858	0.014	0.0049	0.0128	0.0075	0.0108	0.0039	0.0114	0.0112	0.109	0.1686	0.0045	0.0026	0.0127	0.0161	0.0103	0.0137	0.0146	0.008	0.0032
1	rs3014553	241596427	0.87	0.194736090082605	0.71	1.13941950935302	0.498525806551073	0.438351527967846	0.0039	0.0046	0.0183	0.1493	0.0091	0.183	0.1858	0.014	0.005	0.0128	0.0075	0.0108	0.0041	0.0113	0.0113	0.1087	0.1688	0.0045	0.0027	0.0128	0.0163	0.0103	0.0138	0.0146	0.0081	0.0033
1	rs78605490	241596701	0.87	0.194736090082605	0.71	1.13941950935302	0.500542756340159	0.443922432880511	0.0039	0.0046	0.0183	0.1493	0.0091	0.1831	0.1858	0.014	0.005	0.0128	0.0075	0.0108	0.0041	0.0113	0.0113	0.1087	0.1688	0.0045	0.0027	0.0128	0.0163	0.0103	0.0138	0.0146	0.0081	0.0033
1	rs1578488	241608403	0.87	0.194736090082605	0.7	1.22290318011101	0.535752025284479	0.477868117494258	0.0039	0.0047	0.0182	0.1492	0.0093	0.1839	0.1857	0.0139	0.005	0.0127	0.0075	0.0108	0.0042	0.0112	0.0109	0.1085	0.1688	0.0046	0.0028	0.0126	0.0164	0.0101	0.0137	0.0145	0.0083	0.0034
1	rs114355973	241619083	0.87	0.194736090082605	0.7	1.22290318011101	0.551897117313107	0.50282070914233	0.0039	0.0048	0.0181	0.1492	0.0092	0.184	0.1853	0.0139	0.0051	0.0127	0.0074	0.0108	0.0043	0.0112	0.0108	0.1086	0.169	0.0046	0.0028	0.0127	0.0165	0.01	0.0137	0.0144	0.0083	0.0035
1	rs34138241	241622123	0.87	0.194736090082605	0.7	1.22290318011101	0.565724133635678	0.517420941719866	0.0039	0.0049	0.018	0.1492	0.009	0.1841	0.1851	0.0139	0.0051	0.0126	0.0074	0.0108	0.0044	0.0111	0.0108	0.1087	0.1691	0.0046	0.0028	0.0128	0.0165	0.0099	0.0137	0.0143	0.0082	0.0035
1	rs77703606	241622379	0.87	0.194736090082605	0.7	1.22290318011101	0.589896567497282	0.529343296919808	0.0039	0.0049	0.018	0.1491	0.009	0.1842	0.185	0.0139	0.0052	0.0126	0.0074	0.0108	0.0044	0.0111	0.0108	0.1085	0.169	0.0047	0.0029	0.0128	0.0165	0.0099	0.0137	0.0143	0.0082	0.0035
1	rs3014578	241631807	0.87	0.194736090082605	0.7	1.22290318011101	0.669095095415097	0.612312179052066	0.0039	0.0052	0.0178	0.1489	0.009	0.1844	0.1843	0.0138	0.0053	0.0126	0.0075	0.0108	0.0046	0.011	0.0107	0.1085	0.1695	0.0047	0.003	0.0131	0.0166	0.0096	0.0137	0.0142	0.0082	0.0037
1	rs115165248	241636455	0.88	0.168925028033099	0.7	1.22290318011101	0.864654340070523	0.754346163978504	0.0041	0.0055	0.0176	0.1481	0.0088	0.183	0.185	0.0141	0.0055	0.0125	0.0073	0.0107	0.0049	0.011	0.0103	0.1081	0.1716	0.0047	0.0032	0.0135	0.0168	0.0092	0.0133	0.0136	0.0081	0.0039
1	rs10754729	241639581	0.88	0.168925028033099	0.7	1.22290318011101	0.858845993824766	0.74514598301782	0.0041	0.0055	0.0176	0.1481	0.0088	0.1829	0.1851	0.0141	0.0055	0.0125	0.0073	0.0107	0.0049	0.0111	0.0102	0.1081	0.1717	0.0047	0.0032	0.0136	0.0168	0.0092	0.0133	0.0136	0.0082	0.0038
1	rs2153693	241643584	0.88	0.168925028033099	0.71	1.13941950935302	0.874696447906909	0.785137974755157	0.0041	0.0055	0.0176	0.1477	0.0088	0.1826	0.185	0.0141	0.0055	0.0125	0.0074	0.0107	0.0049	0.0111	0.0099	0.1084	0.1722	0.0047	0.0032	0.0137	0.017	0.009	0.0134	0.0135	0.0083	0.0038
1	rs73135296	241651816	0.88	0.168925028033099	0.71	1.13941950935302	0.882504615800063	0.784985643148094	0.0041	0.0055	0.0176	0.1476	0.0088	0.1825	0.185	0.0141	0.0055	0.0125	0.0074	0.0107	0.0049	0.0111	0.0099	0.1084	0.1723	0.0047	0.0032	0.0137	0.017	0.0091	0.0134	0.0135	0.0083	0.0039
1	rs79867196	241678983	0.88	0.168925028033099	0.72	1.059530599108	0.930130501378162	0.793983999756385	0.0041	0.0056	0.0176	0.1473	0.0088	0.182	0.1851	0.0142	0.0055	0.0125	0.0074	0.0107	0.0049	0.0111	0.0099	0.1082	0.1725	0.0046	0.0032	0.0138	0.0171	0.0092	0.0134	0.0135	0.0084	0.0039
1	rs4310432	241692253	0.88	0.168925028033099	0.72	1.059530599108	0.927799281496028	0.792762601011098	0.0041	0.0057	0.0175	0.1469	0.0088	0.1814	0.1852	0.0143	0.0055	0.0126	0.0074	0.0108	0.005	0.0111	0.0099	0.1081	0.1729	0.0045	0.0033	0.0138	0.0172	0.0093	0.0135	0.0135	0.0084	0.0039
1	rs3819976	241695792	0.88	0.168925028033099	0.72	1.059530599108	0.953407791384045	0.794442127616285	0.0041	0.0057	0.0175	0.1468	0.0088	0.1813	0.1852	0.0144	0.0055	0.0126	0.0074	0.0108	0.005	0.0111	0.0099	0.1081	0.1729	0.0045	0.0033	0.0138	0.0172	0.0093	0.0135	0.0134	0.0084	0.0039
1	rs10926509	241697902	0.88	0.168925028033099	0.72	1.059530599108	0.969622926866495	0.801626795434755	0.0041	0.0057	0.0175	0.1468	0.0088	0.1813	0.1852	0.0144	0.0055	0.0126	0.0074	0.0108	0.005	0.011	0.0099	0.1081	0.1729	0.0045	0.0033	0.0138	0.0172	0.0093	0.0135	0.0134	0.0084	0.0039
1	rs114531696	241701778	0.87	0.194736090082605	0.75	0.841047356078831	1.13890833607532	0.776921158528154	0.004	0.0058	0.0174	0.1457	0.0087	0.1804	0.1851	0.0144	0.0055	0.0125	0.0074	0.0112	0.0049	0.0109	0.0099	0.1078	0.1743	0.0043	0.0033	0.0141	0.018	0.0092	0.014	0.0132	0.0084	0.0039
1	rs67267325	241702118	0.87	0.194736090082605	0.75	0.841047356078831	1.17283362832592	0.763419423387201	0.0039	0.0059	0.0173	0.1451	0.0087	0.1801	0.185	0.0144	0.0055	0.0125	0.0074	0.0113	0.0048	0.0108	0.0099	0.1077	0.1748	0.0042	0.0032	0.0142	0.0182	0.0094	0.0142	0.0132	0.0084	0.0039
1	rs61825624	241702756	0.87	0.194736090082605	0.76	0.775138689739853	1.27890468720439	0.827573348195574	0.0039	0.006	0.0168	0.1442	0.0088	0.1797	0.1849	0.0145	0.0054	0.0125	0.0077	0.0115	0.0048	0.0107	0.0098	0.1077	0.1754	0.0043	0.0033	0.0146	0.0184	0.0093	0.0146	0.0131	0.0084	0.0039
1	rs2050513	241704748	0.85	0.254661707966279	0.75	0.841047356078831	1.536930133293	0.751025226156199	0.0037	0.0062	0.0154	0.1427	0.0088	0.1781	0.1841	0.0148	0.0051	0.0124	0.0078	0.0123	0.0046	0.0106	0.01	0.1072	0.1778	0.0039	0.0033	0.0158	0.0195	0.0092	0.0156	0.0133	0.0083	0.0037
1	rs2050515	241705226	0.85	0.254661707966279	0.75	0.841047356078831	1.53915912237942	0.74604982427432	0.0037	0.0063	0.0154	0.1428	0.0089	0.1776	0.1844	0.0148	0.0051	0.0124	0.0079	0.0123	0.0046	0.0106	0.01	0.1071	0.178	0.0038	0.0032	0.0158	0.0195	0.0089	0.0157	0.0133	0.0084	0.0037
1	rs12076981	241705524	0.85	0.254661707966279	0.74	0.910385700718773	1.60173406255685	0.762965201762688	0.0037	0.0063	0.0154	0.1428	0.0089	0.1775	0.1844	0.0148	0.0051	0.0124	0.0079	0.0124	0.0045	0.0106	0.0099	0.1071	0.178	0.0038	0.0032	0.0158	0.0195	0.0088	0.0157	0.0133	0.0084	0.0037
1	rs3014569	241705724	0.85	0.254661707966279	0.74	0.910385700718773	1.58009394812478	0.764328042299734	0.0036	0.0063	0.0155	0.1428	0.0089	0.1775	0.1843	0.0148	0.0051	0.0124	0.0079	0.0124	0.0045	0.0106	0.01	0.1072	0.178	0.0038	0.0032	0.0158	0.0195	0.0088	0.0157	0.0133	0.0084	0.0037
1	rs36047977	241705742	0.85	0.254661707966279	0.74	0.910385700718773	1.57753696440697	0.765994451169151	0.0036	0.0063	0.0155	0.1428	0.0089	0.1775	0.1843	0.0148	0.0051	0.0124	0.0079	0.0124	0.0045	0.0106	0.01	0.1072	0.178	0.0038	0.0032	0.0158	0.0195	0.0088	0.0157	0.0133	0.0084	0.0037
1	rs78252344	241707019	0.85	0.254661707966279	0.73	0.98319925910612	1.67135143264027	0.774034482420161	0.0036	0.0063	0.0155	0.1426	0.0089	0.1773	0.1842	0.0149	0.005	0.0123	0.008	0.0124	0.0045	0.0105	0.01	0.1071	0.178	0.0038	0.0032	0.0158	0.0196	0.0089	0.0157	0.0134	0.0086	0.0037
1	rs11808201	241711701	0.84	0.289034762536342	0.73	0.98319925910612	1.26436941535907	0.507354710870207	0.0033	0.0064	0.0162	0.1404	0.0091	0.1749	0.1832	0.0154	0.0044	0.0121	0.0087	0.0132	0.0042	0.0104	0.0113	0.1069	0.1788	0.0035	0.003	0.0163	0.02	0.0094	0.0158	0.0143	0.0091	0.0036
1	rs61825638	241713402	0.83	0.326509998324372	0.74	0.910385700718773	0.993899282942878	0.266496312868419	0.0027	0.0061	0.0159	0.14	0.0091	0.174	0.1849	0.0153	0.0034	0.0118	0.0086	0.0147	0.0036	0.0102	0.0122	0.1068	0.1803	0.0025	0.0027	0.0163	0.0205	0.0096	0.0153	0.0153	0.0093	0.003
1	rs61825639	241714587	0.82	0.36720095628419	0.74	0.910385700718773	0.841600756946304	0.237765735486147	0.0026	0.0059	0.0158	0.1407	0.0091	0.1735	0.186	0.0151	0.0031	0.0117	0.0085	0.015	0.0034	0.0102	0.0123	0.1069	0.181	0.0023	0.0025	0.0162	0.0207	0.0095	0.0151	0.015	0.0093	0.0027
1	rs6689793	241714818	0.82	0.36720095628419	0.74	0.910385700718773	0.828150050125339	0.231816804768686	0.0025	0.0058	0.0157	0.1408	0.0091	0.1735	0.1861	0.015	0.0031	0.0116	0.0085	0.015	0.0034	0.0101	0.0122	0.107	0.1811	0.0023	0.0025	0.0162	0.0208	0.0094	0.0151	0.015	0.0093	0.0026
1	rs3007739	241720432	0.79	0.509607847349147	0.74	0.910385700718773	0.475244089139853	0.153764363523109	0.0025	0.0055	0.0152	0.1427	0.0088	0.1727	0.188	0.0142	0.0025	0.0107	0.0083	0.0154	0.0032	0.0097	0.012	0.1087	0.1828	0.0024	0.0022	0.0159	0.0214	0.0087	0.0146	0.0151	0.0094	0.0022
1	rs3007736	241720830	0.79	0.509607847349147	0.74	0.910385700718773	0.469966840089612	0.153287601628678	0.0025	0.0055	0.0152	0.1427	0.0088	0.1727	0.188	0.0142	0.0025	0.0107	0.0083	0.0154	0.0032	0.0097	0.012	0.1087	0.1828	0.0024	0.0022	0.0159	0.0214	0.0087	0.0146	0.0151	0.0094	0.0022
1	rs3007735	241721161	0.79	0.509607847349147	0.74	0.910385700718773	0.469049325929476	0.153478242882587	0.0025	0.0055	0.0152	0.1427	0.0088	0.1727	0.188	0.0142	0.0025	0.0107	0.0083	0.0154	0.0032	0.0097	0.012	0.1087	0.1828	0.0024	0.0022	0.0159	0.0214	0.0087	0.0146	0.0151	0.0094	0.0022
1	rs3753214	241724922	0.79	0.509607847349147	0.74	0.910385700718773	0.447889383620925	0.152906573377713	0.0025	0.0055	0.0152	0.1429	0.0088	0.1725	0.1879	0.0141	0.0024	0.0107	0.0083	0.0154	0.0032	0.0097	0.012	0.1087	0.1829	0.0025	0.0022	0.0159	0.0214	0.0087	0.0145	0.0152	0.0093	0.0022
1	rs12121149	241741084	0.79	0.509607847349147	0.73	0.98319925910612	0.435187931308056	0.153192312773766	0.0025	0.0055	0.0151	0.1433	0.0088	0.1726	0.1876	0.0141	0.0023	0.0106	0.0083	0.0153	0.0033	0.0097	0.012	0.1087	0.1833	0.0025	0.0021	0.016	0.0214	0.0087	0.0145	0.0151	0.0093	0.0021
1	rs648708	241747838	0.78	0.56417027826485	0.73	0.98319925910612	0.429782973671656	0.151385858353115	0.0025	0.0054	0.015	0.144	0.0088	0.173	0.1876	0.0139	0.0021	0.0104	0.008	0.0152	0.0034	0.0097	0.0121	0.1083	0.1838	0.0026	0.0021	0.0161	0.0215	0.0087	0.0144	0.015	0.0092	0.002
1	rs1053230	241755348	0.78	0.56417027826485	0.73	0.98319925910612	0.42481902369997	0.153955216378419	0.0025	0.0054	0.015	0.1441	0.0088	0.173	0.1876	0.0139	0.0021	0.0105	0.008	0.0152	0.0034	0.0097	0.012	0.1085	0.1839	0.0026	0.0021	0.0162	0.0215	0.0087	0.0144	0.015	0.0092	0.002
1	rs12405623	241757182	0.78	0.56417027826485	0.73	0.98319925910612	0.421506303752556	0.15663600949477	0.0025	0.0054	0.015	0.1441	0.0088	0.173	0.1876	0.0139	0.0021	0.0105	0.008	0.0152	0.0034	0.0097	0.012	0.1086	0.1839	0.0026	0.0021	0.0161	0.0215	0.0087	0.0144	0.015	0.0092	0.002
1	rs3765809	241757549	0.78	0.56417027826485	0.73	0.98319925910612	0.421042392969442	0.157693680167223	0.0025	0.0054	0.015	0.1441	0.0088	0.173	0.1876	0.0139	0.0021	0.0105	0.008	0.0152	0.0034	0.0097	0.012	0.1086	0.1839	0.0026	0.0021	0.0161	0.0215	0.0087	0.0144	0.015	0.0092	0.002
1	rs116429002	241759438	0.78	0.56417027826485	0.73	0.98319925910612	0.403092058085409	0.159043458968422	0.0025	0.0054	0.015	0.1441	0.0088	0.1729	0.1876	0.0139	0.0021	0.0105	0.008	0.0151	0.0034	0.0098	0.0119	0.1086	0.1836	0.0026	0.0021	0.0161	0.0216	0.0087	0.0144	0.015	0.0092	0.002
1	rs604498	241760829	0.78	0.56417027826485	0.73	0.98319925910612	0.400091324680187	0.160591050923285	0.0025	0.0054	0.015	0.1441	0.0088	0.1729	0.1876	0.0139	0.0021	0.0105	0.008	0.0151	0.0034	0.0098	0.0119	0.1087	0.1836	0.0026	0.0021	0.0161	0.0216	0.0087	0.0144	0.015	0.0092	0.002
1	rs12759108	241763311	0.78	0.56417027826485	0.73	0.98319925910612	0.39620160515429	0.162922357765626	0.0025	0.0054	0.015	0.1441	0.0088	0.1729	0.1876	0.0139	0.0021	0.0105	0.008	0.0151	0.0034	0.0098	0.0119	0.1087	0.1836	0.0026	0.0021	0.0161	0.0216	0.0087	0.0144	0.015	0.0092	0.002
1	rs2273712	241767708	0.78	0.56417027826485	0.73	0.98319925910612	0.344085191305524	0.148455028124597	0.0023	0.0052	0.015	0.1446	0.0087	0.173	0.1874	0.0134	0.0019	0.0105	0.008	0.0148	0.0032	0.0097	0.0119	0.1092	0.1842	0.0026	0.002	0.016	0.0222	0.0088	0.0144	0.0154	0.009	0.0018
1	rs632966	241767930	0.78	0.56417027826485	0.73	0.98319925910612	0.342778325310586	0.145919219953909	0.0023	0.0052	0.015	0.1447	0.0087	0.1729	0.1875	0.0133	0.0019	0.0105	0.008	0.0147	0.0032	0.0096	0.0119	0.1092	0.1843	0.0025	0.002	0.016	0.0223	0.0088	0.0144	0.0155	0.0089	0.0018
1	Affx-7908636	241768617	0.77	0.622422290089237	0.73	0.98319925910612	0.333960017375781	0.127726796987499	0.0022	0.0051	0.015	0.1453	0.0086	0.1721	0.188	0.013	0.0018	0.0106	0.008	0.0151	0.0031	0.0093	0.0119	0.1092	0.1843	0.0025	0.002	0.0158	0.0225	0.0091	0.0144	0.0156	0.0089	0.0017
1	rs61827776	241768713	0.77	0.622422290089237	0.73	0.98319925910612	0.336282659092926	0.138315494553987	0.0024	0.0051	0.0151	0.1454	0.0086	0.1717	0.1881	0.013	0.0018	0.0106	0.008	0.0152	0.0031	0.0093	0.0119	0.1091	0.1844	0.0027	0.002	0.0158	0.0226	0.0091	0.0143	0.0156	0.0089	0.0017
1	rs12033126	241768752	0.77	0.622422290089237	0.73	0.98319925910612	0.343300762717252	0.137581629944986	0.0024	0.0051	0.0151	0.1454	0.0086	0.1716	0.1882	0.013	0.0018	0.0106	0.008	0.0152	0.0031	0.0093	0.0119	0.109	0.1844	0.0027	0.002	0.0158	0.0227	0.0091	0.0143	0.0156	0.0089	0.0017
1	rs116548775	241771590	0.77	0.622422290089237	0.73	0.98319925910612	0.460285675207277	0.108684480987511	0.0023	0.0049	0.0152	0.1452	0.0084	0.1715	0.1887	0.012	0.0016	0.0111	0.0082	0.0157	0.0034	0.0087	0.0115	0.1093	0.1854	0.0029	0.002	0.0153	0.0222	0.0088	0.0136	0.0164	0.0092	0.0015
1	rs613032	241772421	0.76	0.684441169424083	0.73	0.98319925910612	0.560719929660408	0.11927481260078	0.0023	0.0049	0.0153	0.1451	0.0084	0.1715	0.1889	0.0118	0.0016	0.0112	0.0083	0.0158	0.0035	0.0086	0.0115	0.1094	0.1857	0.003	0.002	0.0151	0.0221	0.0088	0.0134	0.0166	0.0093	0.0014
1	rs3765813	241772881	0.76	0.684441169424083	0.73	0.98319925910612	0.583911118448328	0.124885432141754	0.0022	0.0049	0.0153	0.1453	0.0084	0.1711	0.1891	0.0117	0.0016	0.0112	0.0084	0.0159	0.0035	0.0085	0.0114	0.1092	0.1854	0.003	0.002	0.0153	0.0221	0.0087	0.0135	0.0167	0.0094	0.0014
1	rs3765814	241773027	0.76	0.684441169424083	0.73	0.98319925910612	0.585201032244838	0.11823365136676	0.0022	0.0049	0.0153	0.1452	0.0084	0.1713	0.1891	0.0116	0.0016	0.0113	0.0084	0.0159	0.0035	0.0084	0.0114	0.1091	0.1856	0.003	0.002	0.0152	0.0221	0.0087	0.0135	0.0167	0.0094	0.0014
1	rs3765815	241778830	0.76	0.684441169424083	0.73	0.98319925910612	0.739874596607765	0.102627730579959	0.0021	0.0051	0.0158	0.144	0.0091	0.1693	0.1898	0.011	0.0013	0.0117	0.0084	0.0168	0.0035	0.0084	0.0121	0.1085	0.1844	0.003	0.0022	0.015	0.0213	0.0093	0.0143	0.0175	0.0099	0.0015
1	rs593963	241781480	0.75	0.750298972197586	0.74	0.910385700718773	0.770048095257505	0.135662050367464	0.0021	0.0051	0.0158	0.1435	0.0091	0.1696	0.1898	0.011	0.0013	0.0119	0.0084	0.0169	0.0035	0.0086	0.0121	0.1085	0.1844	0.0029	0.0022	0.015	0.0212	0.0092	0.0143	0.0174	0.0099	0.0015
1	rs6658817	241783301	0.75	0.750298972197586	0.74	0.910385700718773	0.789756090554281	0.163507035332616	0.0021	0.0051	0.0158	0.1436	0.0091	0.1695	0.1897	0.011	0.0013	0.012	0.0084	0.0169	0.0035	0.0086	0.0121	0.1086	0.1843	0.0029	0.0022	0.015	0.0212	0.0092	0.0143	0.0174	0.01	0.0015
1	rs79579555	241784722	0.75	0.750298972197586	0.74	0.910385700718773	0.769049182928149	0.138223683378998	0.0021	0.0051	0.0158	0.1436	0.0091	0.1692	0.1899	0.011	0.0013	0.012	0.0085	0.0169	0.0035	0.0086	0.0121	0.1085	0.1843	0.0029	0.0022	0.015	0.0212	0.0092	0.0143	0.0174	0.01	0.0015
1	rs11811202	241786645	0.75	0.750298972197586	0.73	0.98319925910612	0.753448181400686	0.128709003578474	0.0021	0.0051	0.0158	0.1435	0.0091	0.1694	0.19	0.011	0.0013	0.012	0.0085	0.0169	0.0034	0.0086	0.0121	0.1084	0.1843	0.0028	0.0021	0.015	0.0212	0.0092	0.0143	0.0174	0.01	0.0015
1	rs684338	241789942	0.75	0.750298972197586	0.73	0.98319925910612	0.736253210822627	0.123297674736775	0.0021	0.0052	0.0159	0.1435	0.0092	0.1694	0.1901	0.011	0.0013	0.012	0.0085	0.0169	0.0034	0.0087	0.0121	0.1082	0.1842	0.0028	0.0022	0.0149	0.0212	0.0092	0.0143	0.0175	0.01	0.0015
1	rs587640	241790148	0.75	0.750298972197586	0.73	0.98319925910612	0.67967645384801	0.138958796567564	0.0021	0.0052	0.0159	0.1435	0.0092	0.1691	0.1898	0.011	0.0013	0.012	0.0085	0.0168	0.0034	0.0094	0.0121	0.108	0.1842	0.0028	0.0022	0.0149	0.0212	0.0092	0.0146	0.0174	0.01	0.0015
1	rs3765817	241790394	0.75	0.750298972197586	0.73	0.98319925910612	0.675246393692251	0.132484835646443	0.0021	0.0052	0.0159	0.1435	0.0092	0.1691	0.1898	0.011	0.0013	0.012	0.0085	0.0168	0.0034	0.0094	0.0121	0.108	0.1841	0.0028	0.0022	0.0149	0.0212	0.0092	0.0146	0.0174	0.01	0.0015
1	rs41269377	241798443	0.75	0.750298972197586	0.73	0.98319925910612	0.665992924176065	0.148926348600194	0.0023	0.0052	0.016	0.1434	0.0093	0.1688	0.1893	0.011	0.0014	0.012	0.0086	0.0169	0.0036	0.0095	0.0122	0.108	0.1837	0.0029	0.0022	0.0148	0.0213	0.0093	0.0145	0.0175	0.0099	0.0016
1	rs3737604	241798631	0.75	0.750298972197586	0.73	0.98319925910612	0.666713779238627	0.148737755876929	0.0023	0.0052	0.016	0.1434	0.0093	0.1688	0.1893	0.011	0.0014	0.012	0.0086	0.0169	0.0036	0.0095	0.0122	0.108	0.1837	0.0029	0.0022	0.0148	0.0213	0.0093	0.0145	0.0175	0.0099	0.0016
1	rs12028394	241801165	0.75	0.750298972197586	0.74	0.910385700718773	0.580658283037982	0.147984245880633	0.0024	0.0053	0.0161	0.1438	0.0094	0.1681	0.1891	0.0109	0.0015	0.012	0.0087	0.0167	0.0038	0.0095	0.0123	0.1083	0.1829	0.0029	0.0023	0.0148	0.0214	0.0093	0.0145	0.0176	0.0099	0.0017
1	rs688659	241801595	0.75	0.750298972197586	0.73	0.98319925910612	0.558258866863414	0.136574902417033	0.0024	0.0053	0.0161	0.1438	0.0094	0.168	0.1889	0.0109	0.0015	0.012	0.0087	0.0167	0.0038	0.0095	0.0124	0.1083	0.1828	0.0029	0.0023	0.0148	0.0214	0.0093	0.0145	0.0177	0.0099	0.0017
1	rs3753223	241804774	0.75	0.750298972197586	0.73	0.98319925910612	0.479746070533259	0.131672330810134	0.0026	0.0054	0.0164	0.1443	0.0096	0.1663	0.1885	0.0109	0.0016	0.0121	0.0088	0.0166	0.0039	0.0097	0.0128	0.1087	0.1818	0.0029	0.0024	0.0148	0.0213	0.0093	0.0146	0.0181	0.0099	0.0018
1	rs6693960	241809610	0.74	0.820062814253923	0.73	0.98319925910612	0.463623382340429	0.143957862252959	0.0031	0.0056	0.0169	0.1431	0.01	0.1631	0.1881	0.0109	0.0021	0.0122	0.009	0.0172	0.0042	0.01	0.0138	0.1085	0.1797	0.0029	0.0027	0.0148	0.0211	0.01	0.0153	0.019	0.0098	0.0021
1	rs114709302	241810265	0.74	0.820062814253923	0.74	0.910385700718773	0.466484932866194	0.143399242274283	0.0031	0.0056	0.017	0.143	0.01	0.163	0.188	0.0109	0.0021	0.0122	0.009	0.0173	0.0042	0.0101	0.0139	0.1084	0.1794	0.0029	0.0027	0.0148	0.0211	0.01	0.0153	0.0191	0.0098	0.0021
1	rs61825775	241813544	0.74	0.820062814253923	0.74	0.910385700718773	0.47315431059198	0.156732056753697	0.0033	0.0057	0.0173	0.1426	0.0101	0.1629	0.1875	0.0109	0.0022	0.0123	0.0092	0.0175	0.0043	0.0102	0.0143	0.1079	0.1783	0.0031	0.0028	0.0147	0.0209	0.0101	0.0155	0.0194	0.0099	0.0022
1	rs182488587	241813786	0.74	0.820062814253923	0.76	0.775138689739853	0.445501599409115	0.14817249413562	0.0033	0.0057	0.0173	0.1429	0.0102	0.163	0.1872	0.0108	0.0022	0.0123	0.0092	0.0175	0.0043	0.0103	0.0143	0.1082	0.1777	0.0031	0.0028	0.0147	0.0208	0.0101	0.0154	0.0195	0.0099	0.0022
1	rs10802976	241814114	0.74	0.820062814253923	0.76	0.775138689739853	0.434127808726837	0.133389780436249	0.0033	0.0057	0.0173	0.1429	0.0102	0.1631	0.1872	0.0108	0.0022	0.0123	0.0092	0.0175	0.0043	0.0103	0.0143	0.1083	0.1776	0.0031	0.0028	0.0147	0.0208	0.01	0.0154	0.0195	0.0099	0.0023
1	rs12130136	241817229	0.74	0.820062814253923	0.76	0.775138689739853	0.459135388189287	0.0941549343395938	0.0033	0.006	0.0176	0.1436	0.01	0.1628	0.187	0.011	0.0022	0.012	0.0091	0.0173	0.0046	0.0101	0.0146	0.1082	0.1764	0.0033	0.0029	0.0144	0.021	0.0101	0.015	0.0197	0.0099	0.0024
1	rs12076468	241817912	0.73	0.893795165105119	0.76	0.775138689739853	0.517267405876253	0.115302490246665	0.0032	0.0062	0.0182	0.144	0.0102	0.1625	0.1862	0.0112	0.0021	0.0119	0.0091	0.0166	0.0052	0.0102	0.0153	0.1082	0.1732	0.0037	0.0032	0.0144	0.0212	0.0103	0.0149	0.0203	0.0102	0.0026
1	rs77840319	241818850	0.73	0.893795165105119	0.76	0.775138689739853	0.461316072094807	0.104438906794529	0.0033	0.006	0.0191	0.1452	0.0106	0.1593	0.1858	0.0112	0.0021	0.012	0.0092	0.0166	0.0054	0.0102	0.0162	0.108	0.1705	0.004	0.0031	0.0145	0.0219	0.0108	0.0148	0.0215	0.0105	0.0026
1	rs35428538	241819408	0.72	0.971554139537083	0.76	0.775138689739853	0.469049325929476	0.099852929030262	0.0032	0.006	0.0196	0.1463	0.0107	0.1568	0.1858	0.0112	0.002	0.012	0.0091	0.0166	0.0055	0.0103	0.0168	0.1079	0.169	0.0042	0.003	0.0146	0.0223	0.0111	0.0148	0.0221	0.0106	0.0026
1	rs78496213	241819478	0.72	0.971554139537083	0.76	0.775138689739853	0.465022642346721	0.116850809762216	0.0032	0.006	0.0196	0.1464	0.0107	0.1566	0.1857	0.0112	0.002	0.0121	0.0091	0.0166	0.0055	0.0103	0.0168	0.108	0.1689	0.0043	0.003	0.0146	0.0224	0.0112	0.0148	0.0221	0.0106	0.0026
1	rs72768054	241820815	0.71	1.05339378298732	0.76	0.775138689739853	0.412907755469291	0.0768454116707442	0.003	0.0057	0.0205	0.1478	0.0112	0.1548	0.1853	0.0113	0.002	0.0122	0.0092	0.0167	0.0053	0.0099	0.018	0.1085	0.1649	0.0046	0.0024	0.0149	0.0233	0.012	0.0142	0.0233	0.0105	0.0027
1	rs12740841	241823807	0.7	1.1393643476553	0.76	0.775138689739853	0.542091154588928	0.0684894613515642	0.0029	0.0055	0.0213	0.149	0.0115	0.1529	0.1852	0.0115	0.0019	0.0121	0.0092	0.0167	0.0052	0.0095	0.0192	0.1089	0.1607	0.0051	0.0021	0.0152	0.0243	0.0129	0.0136	0.0245	0.0104	0.0028
1	rs77229246	241823930	0.69	1.22951255717774	0.76	0.775138689739853	0.521570028745367	0.0720117473988008	0.0029	0.0055	0.0214	0.1488	0.0115	0.1529	0.185	0.0115	0.002	0.0121	0.0092	0.0167	0.0053	0.0095	0.0193	0.109	0.1604	0.0051	0.0021	0.0152	0.0243	0.0129	0.0136	0.0245	0.0104	0.0028
1	rs6413960	241830086	0.69	1.22951255717774	0.76	0.775138689739853	0.546819259145206	0.0643604274852691	0.0029	0.0055	0.0215	0.1489	0.0116	0.1527	0.185	0.0115	0.002	0.0122	0.0092	0.0167	0.0052	0.0096	0.0194	0.1091	0.16	0.0052	0.0021	0.0153	0.0244	0.013	0.0136	0.0246	0.0105	0.0029
1	rs114746699	241830640	0.69	1.22951255717774	0.76	0.775138689739853	0.545503953661601	0.0698895715461525	0.0029	0.0055	0.0215	0.1489	0.0116	0.1527	0.185	0.0115	0.002	0.0122	0.0092	0.0167	0.0052	0.0096	0.0194	0.1091	0.16	0.0052	0.0021	0.0153	0.0244	0.013	0.0136	0.0246	0.0105	0.0029
1	rs61825777	241833741	0.69	1.22951255717774	0.76	0.775138689739853	0.542681107792137	0.0675164185192702	0.0029	0.0055	0.0215	0.1489	0.0115	0.1526	0.1849	0.0116	0.002	0.0121	0.0092	0.0167	0.0051	0.0096	0.0195	0.1091	0.1598	0.0053	0.0021	0.0152	0.0245	0.013	0.0135	0.0247	0.0104	0.0029
1	rs10926531	241841733	0.69	1.22951255717774	0.76	0.775138689739853	0.593993781718775	0.0582409414677348	0.0029	0.0055	0.0216	0.1489	0.0113	0.1527	0.1849	0.012	0.002	0.0121	0.0091	0.0169	0.0049	0.0095	0.0197	0.1093	0.1593	0.0056	0.002	0.0151	0.0247	0.0131	0.0133	0.0248	0.0104	0.0029
1	rs7414508	241844048	0.69	1.22951255717774	0.77	0.712611004068267	0.610028837291927	0.0626047830630226	0.0028	0.0055	0.0217	0.1489	0.0113	0.152	0.1851	0.012	0.002	0.0121	0.0091	0.0169	0.0049	0.0096	0.0197	0.1092	0.1591	0.0057	0.0023	0.0151	0.0248	0.0131	0.0133	0.0248	0.0104	0.0029
1	rs12565471	241849348	0.68	1.32388185841529	0.77	0.712611004068267	0.803014572023414	0.060009941834155	0.0027	0.0056	0.022	0.1499	0.0113	0.1507	0.1847	0.012	0.0018	0.0116	0.0088	0.0171	0.0049	0.0095	0.0206	0.1088	0.1582	0.0058	0.0025	0.0157	0.0253	0.0138	0.0132	0.0249	0.0103	0.0029
1	rs6429289	241849364	0.68	1.32388185841529	0.77	0.712611004068267	0.849843853153774	0.062336505297396	0.0027	0.0056	0.022	0.1497	0.0112	0.1505	0.1849	0.012	0.0018	0.0116	0.0088	0.017	0.0049	0.0095	0.0206	0.109	0.1581	0.0059	0.0025	0.0157	0.0254	0.0138	0.0132	0.0249	0.0104	0.0029
1	rs7516595	241849572	0.68	1.32388185841529	0.78	0.653412240020304	1.14841873706671	0.0709473706679503	0.0027	0.0056	0.0224	0.1491	0.0113	0.1495	0.1851	0.012	0.0017	0.0116	0.0087	0.0172	0.0049	0.0096	0.0207	0.1094	0.1574	0.0062	0.0025	0.0156	0.0256	0.0137	0.0133	0.0251	0.0105	0.0029
1	rs9428513	241849659	0.68	1.32388185841529	0.79	0.597486775499064	1.18750543425464	0.0678632666738902	0.0027	0.0056	0.0226	0.1487	0.0113	0.1493	0.1852	0.012	0.0017	0.0115	0.0087	0.0175	0.0048	0.0096	0.0207	0.1099	0.1573	0.0063	0.0025	0.0156	0.0255	0.0136	0.0133	0.0252	0.0105	0.0028
1	rs6429290	241849779	0.67	1.42251265947232	0.79	0.597486775499064	1.2320387028028	0.0696086068536865	0.0027	0.0056	0.0229	0.1484	0.0113	0.1493	0.1854	0.012	0.0016	0.0115	0.0087	0.0177	0.0049	0.0097	0.0208	0.1104	0.1568	0.0063	0.0025	0.0155	0.0253	0.0134	0.0133	0.0252	0.0104	0.0028
1	rs75208052	241850713	0.68	1.32388185841529	0.79	0.597486775499064	1.16853735053934	0.0982345859495385	0.0026	0.0057	0.0239	0.1486	0.0114	0.1493	0.1859	0.0119	0.0016	0.0115	0.0087	0.0181	0.0049	0.0096	0.0213	0.1101	0.1554	0.0063	0.0024	0.0153	0.0247	0.0133	0.013	0.0253	0.0103	0.0029
1	rs75335866	241851416	0.68	1.32388185841529	0.79	0.597486775499064	1.07878667619523	0.131311810621591	0.0023	0.0057	0.0241	0.1488	0.0115	0.1499	0.1862	0.0118	0.0016	0.0115	0.0086	0.0185	0.0048	0.0096	0.0213	0.11	0.1554	0.0061	0.0022	0.0149	0.0246	0.0135	0.013	0.0251	0.0103	0.0028
1	rs61825798	241861280	0.68	1.32388185841529	0.78	0.653412240020304	1.03873526514496	0.13212349450214	0.0021	0.0056	0.0241	0.1493	0.0115	0.1507	0.1864	0.0116	0.0016	0.0116	0.0086	0.0188	0.0047	0.0096	0.0212	0.1099	0.1555	0.006	0.002	0.0146	0.0245	0.0136	0.0129	0.0248	0.0103	0.0028
1	rs66663248	241861851	0.68	1.32388185841529	0.78	0.653412240020304	1.03882242829584	0.123121727008339	0.0021	0.0056	0.0241	0.1493	0.0115	0.1509	0.1862	0.0116	0.0016	0.0116	0.0086	0.0188	0.0047	0.0096	0.0212	0.1099	0.1555	0.0059	0.002	0.0146	0.0245	0.0136	0.0129	0.0248	0.0103	0.0028
1	rs7413382	241861857	0.68	1.32388185841529	0.78	0.653412240020304	1.03716683423334	0.123649852477956	0.0021	0.0056	0.0241	0.1493	0.0115	0.151	0.1863	0.0116	0.0016	0.0116	0.0086	0.0188	0.0047	0.0096	0.0212	0.1099	0.1554	0.0059	0.002	0.0146	0.0245	0.0136	0.0129	0.0248	0.0103	0.0028
1	rs10926539	241862231	0.68	1.32388185841529	0.79	0.597486775499064	1.03638297829257	0.114873793652153	0.0021	0.0056	0.0241	0.1493	0.0115	0.151	0.1863	0.0116	0.0016	0.0116	0.0086	0.0188	0.0047	0.0096	0.0211	0.1099	0.1554	0.0059	0.002	0.0146	0.0245	0.0136	0.0129	0.0248	0.0103	0.0028
1	rs61825801	241866254	0.7	1.1393643476553	0.79	0.597486775499064	0.399526412361593	0.190868931332259	0.0019	0.0049	0.0247	0.149	0.0113	0.1559	0.1867	0.0105	0.0015	0.0106	0.0081	0.0191	0.0043	0.0096	0.0203	0.1127	0.1564	0.0052	0.0019	0.0144	0.0238	0.014	0.0114	0.0235	0.0093	0.0025
1	rs79151803	241866374	0.7	1.1393643476553	0.79	0.597486775499064	0.384702853330313	0.239205107862415	0.0019	0.0049	0.0248	0.1489	0.0112	0.1563	0.1867	0.0105	0.0015	0.0106	0.008	0.0192	0.0043	0.0095	0.0203	0.1129	0.1564	0.0051	0.0019	0.0144	0.0237	0.014	0.0114	0.0234	0.0093	0.0024
1	rs79032519	241867496	0.71	1.05339378298732	0.79	0.597486775499064	0.177680213806834	0.231049213389563	0.0016	0.0046	0.0259	0.1479	0.0104	0.1595	0.1865	0.01	0.0013	0.0102	0.0072	0.0199	0.0039	0.0096	0.0202	0.1151	0.1564	0.0044	0.0018	0.0139	0.0233	0.0148	0.0111	0.0224	0.0093	0.0021
1	rs79848475	241869047	0.71	1.05339378298732	0.79	0.597486775499064	0.118014039786148	0.492145365419294	0.0014	0.0043	0.0269	0.1469	0.0098	0.1626	0.1864	0.0095	0.0013	0.0098	0.0066	0.0206	0.0035	0.0096	0.0202	0.117	0.1564	0.0037	0.0018	0.0135	0.0229	0.0152	0.0107	0.0216	0.0092	0.0018
1	rs72768081	241872466	0.7	1.1393643476553	0.79	0.597486775499064	0.0950475447429809	0.625307655947901	0.0013	0.0043	0.0272	0.1465	0.0096	0.1637	0.1864	0.0093	0.0012	0.0097	0.0064	0.0208	0.0034	0.0097	0.0202	0.1177	0.1563	0.0035	0.0017	0.0134	0.0228	0.0155	0.0105	0.0215	0.009	0.0018
1	rs76454190	241875241	0.7	1.1393643476553	0.81	0.49521423796015	0.0726757427047694	0.531151413016534	0.0013	0.0043	0.0273	0.1464	0.0096	0.164	0.1865	0.0092	0.0012	0.0098	0.0062	0.0209	0.0034	0.0097	0.0202	0.1179	0.1563	0.0034	0.0017	0.0134	0.0225	0.0155	0.0105	0.0215	0.009	0.0018
1	rs12569163	241878547	0.7	1.1393643476553	0.87	0.259919603286658	0.0627127557333402	0.509694432018193	0.0013	0.0043	0.0272	0.1462	0.0096	0.1645	0.1867	0.0092	0.0012	0.0098	0.006	0.021	0.0034	0.0098	0.0203	0.1184	0.156	0.0034	0.0016	0.0134	0.0221	0.0155	0.0105	0.0215	0.009	0.0018
1	rs114531066	241879430	0.7	1.1393643476553	0.86	0.29215087580064	0.0576443269410511	0.50707962899475	0.0013	0.0043	0.0272	0.1461	0.0096	0.1648	0.1867	0.0092	0.0012	0.0098	0.006	0.021	0.0034	0.0098	0.0203	0.1184	0.1559	0.0034	0.0016	0.0134	0.022	0.0155	0.0104	0.0215	0.009	0.0018
1	rs75658982	241880600	0.7	1.1393643476553	0.86	0.29215087580064	0.0533857046793567	0.483701888811307	0.0013	0.0043	0.0272	0.1461	0.0096	0.1649	0.1868	0.0092	0.0012	0.0098	0.0059	0.021	0.0034	0.0098	0.0204	0.1186	0.1559	0.0034	0.0016	0.0134	0.0219	0.0155	0.0104	0.0215	0.0089	0.0018
1	rs10802982	241881940	0.7	1.1393643476553	0.86	0.29215087580064	0.0458056468015522	0.4002808624299	0.0013	0.0043	0.0272	0.1462	0.0096	0.1651	0.1869	0.0092	0.0012	0.0098	0.0059	0.021	0.0034	0.0098	0.0204	0.1187	0.1559	0.0034	0.0016	0.0134	0.0218	0.0155	0.0103	0.0215	0.0088	0.0018
1	rs7519667	241885307	0.7	1.1393643476553	0.86	0.29215087580064	0.0392981170473212	0.364439787967224	0.0013	0.0042	0.0273	0.1465	0.0096	0.1652	0.1872	0.0092	0.0012	0.0098	0.0058	0.0209	0.0033	0.0098	0.0204	0.1188	0.1557	0.0033	0.0015	0.0132	0.0217	0.0155	0.0102	0.0216	0.0088	0.0018
1	rs10802983	241885359	0.7	1.1393643476553	0.86	0.29215087580064	0.0394375410789093	0.366203013095	0.0013	0.0042	0.0273	0.1465	0.0096	0.1652	0.1872	0.0091	0.0012	0.0098	0.0058	0.0209	0.0033	0.0098	0.0204	0.1188	0.1557	0.0033	0.0015	0.0132	0.0217	0.0155	0.0102	0.0216	0.0088	0.0018
1	rs6690359	241891040	0.71	1.05339378298732	0.86	0.29215087580064	0.0503419956855529	0.435176592956744	0.0012	0.0041	0.0272	0.1472	0.0096	0.165	0.1877	0.009	0.0012	0.0098	0.0057	0.021	0.0032	0.0099	0.0203	0.1191	0.1555	0.0031	0.0014	0.0132	0.0219	0.0154	0.0102	0.0214	0.0088	0.0017
1	rs12129587	241892354	0.71	1.05339378298732	0.86	0.29215087580064	0.04480790693285	0.478274530352537	0.0011	0.0039	0.0268	0.1491	0.0096	0.166	0.1896	0.0088	0.0011	0.0096	0.0053	0.0212	0.0028	0.0099	0.0203	0.1203	0.154	0.0027	0.0013	0.0124	0.0218	0.0151	0.01	0.0211	0.0085	0.0015
1	rs6683725	241895643	0.72	0.971554139537083	0.86	0.29215087580064	0.0500130156877488	0.561838622287762	0.001	0.0036	0.0264	0.1502	0.0095	0.1673	0.1918	0.0084	0.0011	0.0094	0.0049	0.0213	0.0022	0.0099	0.0201	0.1221	0.1541	0.0023	0.0013	0.0114	0.0214	0.0145	0.0096	0.0207	0.0082	0.0013
1	rs7539331	241898588	0.72	0.971554139537083	0.86	0.29215087580064	0.0501115570959364	0.502683476714649	0.001	0.0036	0.0264	0.1502	0.0095	0.1673	0.1919	0.0084	0.0011	0.0094	0.0049	0.0213	0.0022	0.0099	0.0201	0.1221	0.1541	0.0023	0.0013	0.0114	0.0214	0.0145	0.0095	0.0207	0.0082	0.0014
1	rs61825848	241900822	0.72	0.971554139537083	0.86	0.29215087580064	0.0526687225476885	0.428318825320055	0.001	0.0035	0.0259	0.151	0.0094	0.1683	0.1927	0.0081	0.001	0.0092	0.0047	0.0209	0.0021	0.01	0.0204	0.122	0.1537	0.0021	0.0013	0.0111	0.0216	0.0146	0.0094	0.0205	0.008	0.0015
1	rs6660811	241905190	0.73	0.893795165105119	0.86	0.29215087580064	0.0490185856555487	0.345701403819056	0.001	0.0035	0.0258	0.1513	0.0093	0.1686	0.193	0.0081	0.001	0.0092	0.0047	0.0208	0.002	0.0101	0.0204	0.1219	0.1536	0.002	0.0013	0.0111	0.0217	0.0146	0.0094	0.0205	0.0079	0.0016
1	rs10802990	241907817	0.73	0.893795165105119	0.88	0.230271256315472	0.0487599793496677	0.341493703791525	0.001	0.0035	0.0258	0.1513	0.0093	0.1686	0.193	0.0081	0.001	0.0092	0.0047	0.0208	0.002	0.0101	0.0204	0.1219	0.1536	0.002	0.0013	0.0111	0.0217	0.0146	0.0094	0.0205	0.0079	0.0016
1	rs76456249	241908476	0.73	0.893795165105119	0.88	0.230271256315472	0.0490185856555487	0.349799510442555	0.001	0.0035	0.0258	0.1513	0.0093	0.1686	0.193	0.0081	0.001	0.0092	0.0047	0.0208	0.002	0.0101	0.0204	0.1219	0.1536	0.002	0.0013	0.0111	0.0217	0.0146	0.0094	0.0205	0.0079	0.0016
1	rs55698010	241908666	0.73	0.893795165105119	0.88	0.230271256315472	0.0490833816626584	0.35228994966321	0.001	0.0035	0.0258	0.1513	0.0093	0.1686	0.193	0.0081	0.001	0.0092	0.0047	0.0208	0.002	0.0101	0.0204	0.1219	0.1536	0.002	0.0013	0.0111	0.0217	0.0146	0.0094	0.0205	0.0079	0.0016
1	rs6429300	241910550	0.73	0.893795165105119	0.89	0.20310604818777	0.0494733724283404	0.36066958952465	0.001	0.0035	0.0258	0.1513	0.0093	0.1686	0.193	0.0081	0.001	0.0092	0.0047	0.0208	0.002	0.0101	0.0204	0.1219	0.1536	0.002	0.0013	0.0111	0.0217	0.0146	0.0094	0.0205	0.0079	0.0016
1	rs6669629	241912674	0.73	0.893795165105119	0.89	0.20310604818777	0.0505235545586865	0.33631659980073	0.001	0.0036	0.0258	0.1511	0.0094	0.1682	0.1932	0.008	0.001	0.009	0.0047	0.021	0.0021	0.0101	0.0204	0.122	0.1533	0.002	0.0013	0.0111	0.0217	0.0147	0.0094	0.0204	0.0084	0.0016
1	rs114288078	241914220	0.73	0.893795165105119	0.9	0.178319663885856	0.0520424708630525	0.322138494996143	0.001	0.0036	0.0258	0.151	0.0094	0.1681	0.1932	0.008	0.001	0.009	0.0047	0.021	0.002	0.0101	0.0204	0.122	0.1532	0.002	0.0013	0.011	0.0217	0.0147	0.0094	0.0204	0.0084	0.0016
1	rs12131496	241915003	0.73	0.893795165105119	0.9	0.178319663885856	0.0514546909805158	0.31971217204012	0.001	0.0036	0.0258	0.1509	0.0094	0.1682	0.1928	0.008	0.001	0.0092	0.0047	0.0211	0.002	0.0102	0.0204	0.1221	0.1531	0.002	0.0013	0.011	0.0217	0.0147	0.0095	0.0203	0.0086	0.0016
1	rs74150406	241920634	0.73	0.893795165105119	0.91	0.155803491158275	0.055575786893109	0.297055244751062	0.001	0.0036	0.0257	0.1508	0.0094	0.1682	0.1928	0.008	0.001	0.0092	0.0047	0.0211	0.002	0.0103	0.0205	0.1221	0.1529	0.0019	0.0013	0.011	0.0217	0.0147	0.0096	0.0203	0.0088	0.0016
1	rs12756862	241921710	0.73	0.893795165105119	0.92	0.135444945858012	0.0573020634845745	0.278969794203787	0.001	0.0036	0.0257	0.1507	0.0094	0.1682	0.1928	0.008	0.001	0.0092	0.0047	0.0211	0.002	0.0104	0.0205	0.1221	0.1528	0.0019	0.0013	0.011	0.0217	0.0147	0.0097	0.0203	0.0089	0.0016
1	rs115919447	241921866	0.73	0.893795165105119	0.92	0.135444945858012	0.0565502846560853	0.278737208904261	0.001	0.0036	0.0257	0.1507	0.0094	0.1682	0.1928	0.008	0.001	0.0092	0.0047	0.0211	0.002	0.0104	0.0205	0.1221	0.1528	0.0019	0.0013	0.011	0.0217	0.0147	0.0097	0.0203	0.0089	0.0016
1	rs6429306	241928939	0.73	0.893795165105119	0.92	0.135444945858012	0.0622368254796216	0.279202439070719	0.001	0.0036	0.0256	0.1505	0.0095	0.1682	0.1927	0.0081	0.001	0.0093	0.0047	0.021	0.002	0.0106	0.0206	0.1221	0.1525	0.0019	0.0013	0.011	0.0216	0.0147	0.0099	0.0203	0.0091	0.0016
1	rs12095445	241929542	0.73	0.893795165105119	0.92	0.135444945858012	0.0634215244461662	0.274098063617507	0.001	0.0036	0.0256	0.1505	0.0095	0.1682	0.1927	0.0081	0.001	0.0093	0.0047	0.021	0.002	0.0106	0.0206	0.1221	0.1525	0.0019	0.0013	0.011	0.0216	0.0147	0.0099	0.0203	0.0091	0.0016
1	rs76917703	241930703	0.73	0.893795165105119	0.92	0.135444945858012	0.0637682295224927	0.273288684295087	0.001	0.0036	0.0256	0.1504	0.0095	0.1682	0.1927	0.0081	0.001	0.0093	0.0047	0.021	0.002	0.0106	0.0206	0.1221	0.1525	0.0019	0.0013	0.011	0.0216	0.0147	0.0099	0.0203	0.0092	0.0016
1	rs10926568	241931406	0.73	0.893795165105119	0.92	0.135444945858012	0.0635754620141528	0.26592313197006	0.001	0.0036	0.0256	0.1504	0.0095	0.1682	0.1927	0.0081	0.001	0.0093	0.0047	0.021	0.002	0.0106	0.0206	0.1221	0.1524	0.0019	0.0013	0.011	0.0216	0.0147	0.0099	0.0203	0.0092	0.0016
1	rs10926569	241931654	0.73	0.893795165105119	0.92	0.135444945858012	0.065756444905402	0.266152358239991	0.001	0.0036	0.0256	0.1503	0.0095	0.1682	0.1926	0.0081	0.001	0.0092	0.0047	0.021	0.002	0.0106	0.0207	0.122	0.1527	0.0019	0.0013	0.0109	0.0216	0.0146	0.0099	0.0202	0.0092	0.0016
1	rs7543430	241933468	0.73	0.893795165105119	0.92	0.135444945858012	0.0663488583283305	0.285037823137226	0.001	0.0036	0.0255	0.1504	0.0096	0.1682	0.1927	0.0081	0.001	0.0093	0.0047	0.021	0.002	0.0106	0.0208	0.1221	0.1525	0.0019	0.0013	0.0109	0.0216	0.0146	0.0098	0.0202	0.0094	0.0016
1	rs111680562	241933552	0.73	0.893795165105119	0.92	0.135444945858012	0.0664479326685505	0.282816026903884	0.001	0.0036	0.0255	0.1504	0.0096	0.1682	0.1927	0.0081	0.001	0.0093	0.0047	0.021	0.002	0.0106	0.0208	0.1221	0.1525	0.0019	0.0013	0.0109	0.0216	0.0146	0.0098	0.0202	0.0094	0.0016
1	rs953597	241946766	0.73	0.893795165105119	0.92	0.135444945858012	0.0559465354240012	0.278620938602695	0.001	0.0036	0.0255	0.1507	0.0094	0.1681	0.1932	0.0083	9e-04	0.0094	0.0047	0.0209	0.0021	0.0107	0.0211	0.1223	0.1517	0.0019	0.0013	0.0108	0.0215	0.0146	0.0097	0.0202	0.0093	0.0016
1	rs12074374	241951329	0.73	0.893795165105119	0.92	0.135444945858012	0.055769783450826	0.299547986491734	0.001	0.0036	0.0254	0.1507	0.0094	0.1681	0.1932	0.0083	9e-04	0.0094	0.0047	0.0209	0.0021	0.0107	0.0211	0.1223	0.1516	0.0019	0.0013	0.0108	0.0216	0.0146	0.0097	0.0202	0.0094	0.0016
1	rs113991559	241952197	0.73	0.893795165105119	0.9	0.178319663885856	0.0561059312020242	0.300142419931061	0.001	0.0036	0.0254	0.1507	0.0094	0.1681	0.1932	0.0083	9e-04	0.0094	0.0047	0.0209	0.0021	0.0107	0.0211	0.1223	0.1516	0.0019	0.0013	0.0108	0.0216	0.0146	0.0097	0.0202	0.0094	0.0016
1	rs77669022	241967592	0.73	0.893795165105119	0.91	0.155803491158275	0.0646988655784852	0.326153703112434	0.001	0.0037	0.0253	0.1507	0.0093	0.1679	0.1938	0.0081	8e-04	0.0093	0.0047	0.021	0.0021	0.0106	0.0211	0.1224	0.1511	0.0019	0.0013	0.0108	0.0217	0.0146	0.0097	0.0202	0.0096	0.0017
1	rs56055063	241972721	0.73	0.893795165105119	0.91	0.155803491158275	0.0653046182451703	0.310541838394933	0.001	0.0037	0.0253	0.1507	0.0093	0.1679	0.1939	0.0081	8e-04	0.0093	0.0047	0.021	0.0021	0.0106	0.0211	0.1224	0.151	0.0019	0.0013	0.0108	0.0217	0.0146	0.0097	0.0202	0.0096	0.0017
1	rs113370301	241973435	0.73	0.893795165105119	0.91	0.155803491158275	0.0651283726500597	0.303597103150958	0.001	0.0037	0.0253	0.1507	0.0093	0.1678	0.1939	0.0081	8e-04	0.0093	0.0047	0.021	0.0021	0.0106	0.0211	0.1224	0.151	0.0019	0.0013	0.0108	0.0217	0.0146	0.0097	0.0202	0.0097	0.0017
1	rs114536806	241976205	0.73	0.893795165105119	0.91	0.155803491158275	0.065854938646195	0.283867794437624	0.001	0.0037	0.0252	0.1506	0.0093	0.1677	0.194	0.0081	8e-04	0.0093	0.0047	0.021	0.002	0.0105	0.0211	0.1226	0.1509	0.0019	0.0013	0.0108	0.0218	0.0146	0.0097	0.0203	0.0098	0.0017
1	rs72755255	241979523	0.73	0.893795165105119	0.91	0.155803491158275	0.0640581011860806	0.268792868923807	0.001	0.0037	0.0252	0.1505	0.0093	0.1676	0.194	0.0081	8e-04	0.0093	0.0047	0.021	0.002	0.0105	0.0212	0.1226	0.1509	0.0019	0.0013	0.0108	0.0218	0.0147	0.0097	0.0203	0.0098	0.0017
1	rs9428896	241979567	0.73	0.893795165105119	0.9	0.178319663885856	0.0640194016586016	0.271672146516398	0.001	0.0037	0.0252	0.1505	0.0093	0.1676	0.194	0.0081	8e-04	0.0093	0.0047	0.021	0.002	0.0105	0.0212	0.1226	0.1509	0.0019	0.0013	0.0108	0.0218	0.0147	0.0097	0.0203	0.0098	0.0017
1	rs9428898	241982430	0.73	0.893795165105119	0.9	0.178319663885856	0.0637489354879445	0.283166483432737	0.001	0.0037	0.0252	0.1503	0.0092	0.1679	0.194	0.0081	8e-04	0.0093	0.0047	0.021	0.002	0.0105	0.0212	0.1226	0.1509	0.0019	0.0013	0.0107	0.0217	0.0147	0.0097	0.0203	0.0098	0.0017
1	rs6698254	242002481	0.73	0.893795165105119	0.89	0.20310604818777	0.0602453682495749	0.3655730132301	0.0012	0.0038	0.0252	0.1501	0.0092	0.1678	0.194	0.0081	8e-04	0.0092	0.0048	0.0207	0.002	0.0105	0.0211	0.1228	0.1508	0.0019	0.0013	0.0107	0.0218	0.0146	0.0097	0.0203	0.0098	0.0018
1	rs17391502	242005344	0.73	0.893795165105119	0.9	0.178319663885856	0.0615556812176727	0.433855526013358	0.0012	0.0038	0.0251	0.1501	0.0092	0.1678	0.194	0.0082	8e-04	0.0092	0.0048	0.0207	0.002	0.0105	0.0211	0.1227	0.1509	0.0019	0.0013	0.0107	0.0218	0.0145	0.0097	0.0203	0.0098	0.0018
1	rs12118937	242009307	0.74	0.820062814253923	0.89	0.20310604818777	0.0497835938944735	0.291970733262023	0.0019	0.0041	0.0237	0.1502	0.0087	0.1651	0.1957	0.0083	0.0012	0.0089	0.0054	0.0206	0.0026	0.0108	0.0205	0.123	0.151	0.0021	0.0017	0.0111	0.0224	0.0146	0.0096	0.0187	0.0093	0.0026
1	rs3754092	242010072	0.76	0.684441169424083	0.89	0.20310604818777	0.235227924488245	0.350919581074007	0.0035	0.0047	0.0213	0.1485	0.0088	0.1639	0.1985	0.0076	0.0019	0.0082	0.0063	0.0209	0.0036	0.0111	0.0192	0.122	0.1509	0.0027	0.0025	0.0118	0.0232	0.0137	0.0103	0.0163	0.0085	0.0039
1	rs3754093	242010116	0.76	0.684441169424083	0.88	0.230271256315472	0.22464999528322	0.206825072014363	0.0036	0.0048	0.0209	0.1485	0.0087	0.1639	0.1987	0.0076	0.0019	0.0081	0.0063	0.0209	0.0037	0.0111	0.0191	0.122	0.1508	0.0028	0.0025	0.012	0.0234	0.0137	0.0103	0.0161	0.0084	0.0039
1	rs1635518	242010574	0.77	0.622422290089237	0.88	0.230271256315472	0.471436677968786	0.194895131615151	0.0041	0.005	0.0188	0.1494	0.0076	0.1629	0.2006	0.0073	0.0022	0.0078	0.007	0.0205	0.0041	0.0102	0.0177	0.1223	0.1548	0.0031	0.0027	0.0127	0.0245	0.0118	0.01	0.0142	0.0079	0.0046
1	rs1635517	242012033	0.77	0.622422290089237	0.88	0.230271256315472	0.543796290468781	0.274098063617507	0.0041	0.005	0.0183	0.1498	0.0075	0.1631	0.2013	0.0072	0.0023	0.0075	0.007	0.0203	0.0043	0.0103	0.0175	0.1221	0.1563	0.0033	0.0028	0.0127	0.0244	0.0113	0.01	0.0136	0.0077	0.0047
1	rs4149867	242016590	0.77	0.622422290089237	0.88	0.230271256315472	0.525308392867226	0.244766980620074	0.0042	0.0051	0.0182	0.1499	0.0076	0.1632	0.2016	0.0071	0.0023	0.0074	0.007	0.0201	0.0043	0.0103	0.0175	0.1219	0.156	0.0035	0.0028	0.0127	0.0243	0.0113	0.0101	0.0135	0.0077	0.0048
1	rs4149909	242023898	0.77	0.622422290089237	0.88	0.230271256315472	0.517523801880058	0.249807351088719	0.0042	0.0051	0.0182	0.1501	0.0077	0.1632	0.2015	0.0071	0.0024	0.0074	0.007	0.0199	0.0044	0.0102	0.0176	0.1218	0.156	0.0035	0.0028	0.0127	0.0243	0.0112	0.0101	0.0135	0.0076	0.0048
1	rs4149921	242025122	0.77	0.622422290089237	0.88	0.230271256315472	0.516434537546384	0.2267877633198	0.0042	0.0051	0.0181	0.1501	0.0077	0.1633	0.2015	0.0071	0.0024	0.0074	0.0071	0.0199	0.0044	0.0102	0.0176	0.1218	0.156	0.0035	0.0028	0.0127	0.0243	0.0112	0.0101	0.0135	0.0076	0.0048
1	rs113000589	242028133	0.77	0.622422290089237	0.88	0.230271256315472	0.519063450442799	0.207036478098003	0.0042	0.0051	0.0181	0.1503	0.0077	0.1633	0.2016	0.0071	0.0024	0.0074	0.0071	0.0199	0.0044	0.0102	0.0176	0.1216	0.1559	0.0036	0.0028	0.0127	0.0243	0.0112	0.0101	0.0135	0.0076	0.0048
1	rs735943	242030151	0.78	0.56417027826485	0.88	0.230271256315472	0.566861313427276	0.210854034223391	0.0042	0.0051	0.018	0.1506	0.0078	0.1632	0.2019	0.0067	0.0024	0.0074	0.0071	0.0199	0.0044	0.0102	0.0175	0.1217	0.1559	0.0037	0.0028	0.0127	0.0243	0.0112	0.0101	0.0134	0.0076	0.0048
1	rs4149952	242032691	0.77	0.622422290089237	0.88	0.230271256315472	0.742444476171572	0.217482568807667	0.0042	0.0051	0.0179	0.1506	0.0078	0.1631	0.2019	0.0066	0.0024	0.0074	0.0071	0.0198	0.0045	0.0102	0.0175	0.1216	0.1558	0.0037	0.0028	0.0127	0.0244	0.0112	0.0101	0.0134	0.0076	0.0052
1	rs4149963	242035382	0.78	0.56417027826485	0.88	0.230271256315472	0.724014127938473	0.210428719324643	0.0043	0.0051	0.0179	0.1505	0.0077	0.1633	0.2014	0.0066	0.0024	0.0074	0.0071	0.0198	0.0045	0.0101	0.0175	0.1218	0.1559	0.0038	0.0028	0.0127	0.0244	0.0112	0.0101	0.0135	0.0077	0.0052
1	rs4149965	242035438	0.78	0.56417027826485	0.87	0.259919603286658	0.72438821192205	0.211066798329293	0.0043	0.0051	0.0179	0.1505	0.0077	0.1633	0.2014	0.0066	0.0024	0.0074	0.0071	0.0198	0.0045	0.0101	0.0175	0.1217	0.1559	0.0038	0.0028	0.0127	0.0244	0.0112	0.0101	0.0135	0.0077	0.0052
1	rs4149966	242035444	0.78	0.56417027826485	0.87	0.259919603286658	0.72446303897627	0.211173207027772	0.0043	0.0051	0.0179	0.1505	0.0077	0.1633	0.2014	0.0066	0.0024	0.0074	0.0071	0.0198	0.0045	0.0101	0.0175	0.1217	0.1559	0.0038	0.0028	0.0127	0.0244	0.0112	0.0101	0.0135	0.0077	0.0052
1	rs2236917	242037741	0.78	0.56417027826485	0.87	0.259919603286658	0.751850142952067	0.190457601211917	0.0043	0.0051	0.0179	0.1504	0.0077	0.1636	0.2013	0.0066	0.0024	0.0073	0.0071	0.0199	0.0046	0.0101	0.0175	0.1217	0.1559	0.0038	0.0028	0.0128	0.0244	0.0111	0.0101	0.0135	0.0076	0.0052
1	rs1635502	242039382	0.78	0.56417027826485	0.87	0.259919603286658	0.823080519076242	0.21170551676307	0.0042	0.0052	0.0178	0.15	0.0078	0.1641	0.2012	0.0067	0.0024	0.0073	0.0071	0.0199	0.0047	0.0102	0.0177	0.1218	0.1558	0.0038	0.0028	0.0129	0.0244	0.0107	0.01	0.0132	0.0077	0.0051
1	rs2526697	242040129	0.78	0.56417027826485	0.87	0.259919603286658	0.943582161208913	0.214373701007763	0.0042	0.0053	0.0176	0.1499	0.0078	0.1642	0.2013	0.0067	0.0024	0.0073	0.0071	0.0199	0.0048	0.0103	0.0175	0.1216	0.1558	0.0038	0.0027	0.0132	0.0244	0.0106	0.01	0.013	0.0077	0.0051
1	rs17391703	242040691	0.78	0.56417027826485	0.87	0.259919603286658	0.92871482749702	0.203137143679258	0.0042	0.0053	0.0176	0.1499	0.0078	0.1642	0.2013	0.0067	0.0024	0.0073	0.0071	0.0199	0.0048	0.0103	0.0176	0.1216	0.1558	0.0039	0.0027	0.0132	0.0245	0.0106	0.01	0.013	0.0077	0.0051
1	rs1047840	242042301	0.78	0.56417027826485	0.87	0.259919603286658	0.879003586083575	0.185647165013415	0.0043	0.0055	0.018	0.1489	0.0078	0.1641	0.2013	0.0068	0.0025	0.007	0.0072	0.0199	0.0049	0.0102	0.0179	0.1216	0.1563	0.0041	0.0025	0.0134	0.0247	0.0104	0.0104	0.0127	0.0076	0.0047
1	rs1776148	242042545	0.78	0.56417027826485	0.87	0.259919603286658	0.937556598432327	0.159913326398094	0.0043	0.0055	0.0178	0.1488	0.0078	0.1636	0.202	0.0068	0.0025	0.0071	0.0073	0.02	0.005	0.0104	0.0179	0.1215	0.1559	0.0041	0.0024	0.0135	0.0249	0.0102	0.0106	0.0126	0.0076	0.0047
1	rs4149982	242042768	0.78	0.56417027826485	0.86	0.29215087580064	0.961332355553327	0.130951656068962	0.0043	0.0055	0.0177	0.1484	0.0079	0.1632	0.2028	0.0067	0.0025	0.0071	0.0073	0.02	0.0046	0.0104	0.0179	0.1217	0.156	0.0039	0.0024	0.0135	0.025	0.0102	0.0107	0.0125	0.0076	0.0046
1	rs1635498	242045275	0.79	0.509607847349147	0.86	0.29215087580064	0.825930488566841	0.148549249188577	0.0044	0.0055	0.0176	0.1479	0.0079	0.1627	0.2035	0.0067	0.0025	0.0073	0.0073	0.0199	0.0046	0.0102	0.0178	0.1222	0.1564	0.0039	0.0025	0.0134	0.0252	0.0102	0.0107	0.0123	0.0076	0.0045
1	rs9350	242048674	0.79	0.509607847349147	0.86	0.29215087580064	0.812116188185079	0.147232115951566	0.0044	0.0055	0.0175	0.1479	0.0078	0.1626	0.2036	0.0068	0.0025	0.0074	0.0073	0.0199	0.0046	0.0102	0.0178	0.1223	0.1564	0.0039	0.0025	0.0133	0.0252	0.0101	0.0107	0.0122	0.0076	0.0045
1	rs4150018	242052621	0.79	0.509607847349147	0.86	0.29215087580064	0.803171121643415	0.171570966297997	0.0045	0.0055	0.0174	0.1476	0.0079	0.1619	0.2046	0.0068	0.0027	0.0075	0.0073	0.0198	0.0047	0.0103	0.0175	0.1219	0.1562	0.004	0.0025	0.0137	0.0253	0.0101	0.0108	0.0121	0.0076	0.0045
1	rs4150020	242052685	0.79	0.509607847349147	0.86	0.29215087580064	0.831245832634439	0.188200686942018	0.0045	0.0055	0.0174	0.1476	0.0079	0.1619	0.2046	0.0068	0.0027	0.0075	0.0073	0.0198	0.0047	0.0103	0.0175	0.1219	0.1562	0.0042	0.0025	0.0137	0.0253	0.0099	0.0108	0.0119	0.0076	0.0045
1	Affx-7916723	242053042	0.79	0.509607847349147	0.86	0.29215087580064	0.924722477780817	0.209791280897878	0.0045	0.0055	0.0173	0.1475	0.0079	0.1619	0.2047	0.0067	0.0027	0.0075	0.0072	0.0198	0.005	0.0102	0.0175	0.122	0.1559	0.0042	0.0025	0.0137	0.0252	0.0099	0.0108	0.0119	0.0076	0.0048
1	rs55765547	242055664	0.79	0.509607847349147	0.86	0.29215087580064	0.84024354026835	0.218773296089836	0.0045	0.0054	0.0173	0.1476	0.0079	0.1622	0.205	0.0068	0.0027	0.0075	0.0073	0.0194	0.0051	0.0103	0.0174	0.1223	0.1558	0.0042	0.0026	0.0134	0.0252	0.0099	0.0108	0.0119	0.0075	0.0048
1	rs1613933	242058343	0.79	0.509607847349147	0.85	0.32706018639722	0.842559354862436	0.226134444403144	0.0045	0.0054	0.0172	0.148	0.0079	0.1625	0.2052	0.0068	0.0027	0.0074	0.0072	0.0194	0.0049	0.0102	0.0174	0.1224	0.1554	0.0042	0.0026	0.0134	0.0252	0.0098	0.0107	0.0118	0.0075	0.0048
1	rs4658535	242059221	0.79	0.509607847349147	0.85	0.32706018639722	0.861264120065382	0.229516504139965	0.0045	0.0054	0.0172	0.1477	0.0079	0.1626	0.2051	0.0068	0.0027	0.0074	0.0072	0.0193	0.005	0.0102	0.0173	0.1225	0.1551	0.0043	0.0026	0.0135	0.0257	0.0098	0.0108	0.0118	0.0075	0.0049
1	rs74151027	242062687	0.8	0.458652199356866	0.85	0.32706018639722	0.857718522564804	0.282115512348375	0.0044	0.0053	0.0173	0.1476	0.0084	0.1623	0.2053	0.0065	0.0027	0.0073	0.0072	0.0193	0.005	0.01	0.0172	0.1225	0.1555	0.0044	0.0026	0.0136	0.0256	0.0098	0.0108	0.0117	0.0075	0.0048
1	rs77602367	242062846	0.8	0.458652199356866	0.85	0.32706018639722	0.857879551387503	0.278388442716817	0.0044	0.0053	0.0173	0.1476	0.0084	0.1622	0.2053	0.0065	0.0027	0.0073	0.0072	0.0193	0.005	0.0099	0.0172	0.1225	0.1555	0.0044	0.0026	0.0136	0.0256	0.0098	0.0108	0.0117	0.0075	0.0048
1	rs851784	242063528	0.8	0.458652199356866	0.85	0.32706018639722	0.857396503428213	0.269022860928365	0.0043	0.0053	0.0173	0.1475	0.0084	0.1622	0.2054	0.0064	0.0027	0.0073	0.0072	0.0193	0.005	0.0099	0.0172	0.1225	0.1556	0.0044	0.0026	0.0136	0.0256	0.0098	0.0107	0.0117	0.0074	0.0048
1	rs78686161	242065356	0.8	0.458652199356866	0.85	0.32706018639722	0.884298109124296	0.331897422196651	0.0044	0.0053	0.0173	0.1474	0.0085	0.1619	0.2056	0.0064	0.0027	0.0073	0.0072	0.0192	0.0051	0.0099	0.0172	0.1225	0.1555	0.0046	0.0026	0.0136	0.0256	0.0098	0.0107	0.0117	0.0073	0.0048
1	rs1776168	242066150	0.8	0.458652199356866	0.85	0.32706018639722	0.8819342807649	0.32189561956848	0.0044	0.0053	0.0173	0.1475	0.0085	0.1618	0.2057	0.0064	0.0027	0.0073	0.0072	0.0192	0.0051	0.0099	0.0172	0.1224	0.1555	0.0046	0.0026	0.0136	0.0256	0.0098	0.0107	0.0117	0.0073	0.0048
1	rs12568965	242070731	0.81	0.411214762386647	0.85	0.32706018639722	0.877621078037913	0.486013293769899	0.0048	0.0052	0.0176	0.1478	0.0086	0.1609	0.2059	0.0065	0.0029	0.0077	0.0071	0.0187	0.0052	0.0094	0.0168	0.1218	0.1559	0.005	0.0027	0.0136	0.0257	0.0096	0.0108	0.0115	0.0071	0.005
1	rs4658549	242072649	0.86	0.223270892544248	0.85	0.32706018639722	2.10846555645622	1.44558199316886	0.0067	0.0055	0.0192	0.1472	0.0104	0.1556	0.2031	0.0083	0.0038	0.0094	0.0063	0.0174	0.0062	0.0093	0.016	0.1144	0.1556	0.0076	0.0041	0.0155	0.0276	0.0097	0.0111	0.0094	0.0078	0.0065
1	rs6658006	242080555	0.86	0.223270892544248	0.83	0.405269641990714	2.222209472624	1.47106932015947	0.0067	0.0055	0.0195	0.1475	0.0105	0.1556	0.203	0.0084	0.0039	0.0094	0.0062	0.0174	0.0063	0.0091	0.016	0.1138	0.1556	0.0077	0.0041	0.0156	0.0276	0.0097	0.011	0.0094	0.0078	0.0066
1	rs6664298	242081875	0.86	0.223270892544248	0.84	0.364737902801441	2.31768483163433	1.5640239560555	0.0068	0.0055	0.0194	0.1472	0.0105	0.1551	0.2031	0.0087	0.0039	0.0094	0.0062	0.0178	0.0063	0.0091	0.0161	0.113	0.1557	0.0078	0.0045	0.0156	0.0276	0.0098	0.011	0.0094	0.0077	0.0066
1	rs6700418	242081980	0.86	0.223270892544248	0.84	0.364737902801441	2.33296304898106	1.58133478199316	0.0068	0.0055	0.0194	0.1472	0.0105	0.1551	0.2031	0.0087	0.0039	0.0094	0.0062	0.0178	0.0063	0.0091	0.0161	0.113	0.1557	0.0078	0.0045	0.0156	0.0276	0.0098	0.011	0.0094	0.0077	0.0066
1	rs6703915	242083003	0.86	0.223270892544248	0.83	0.405269641990714	2.42636102661326	1.62891555726022	0.0068	0.0055	0.0194	0.147	0.0105	0.155	0.203	0.0088	0.004	0.0094	0.0062	0.0178	0.0063	0.0091	0.0161	0.1126	0.1559	0.0079	0.0045	0.0156	0.0278	0.0097	0.011	0.0094	0.0077	0.0067
1	rs56109208	242084693	0.87	0.194736090082605	0.83	0.405269641990714	3.33620766665842	2.24750018770452	0.007	0.0055	0.0197	0.1446	0.011	0.1541	0.2014	0.0095	0.0045	0.0095	0.0065	0.0177	0.0069	0.0093	0.0156	0.1097	0.1569	0.0093	0.0052	0.0158	0.0292	0.0093	0.0116	0.0092	0.0078	0.0072
1	rs56074330	242084745	0.87	0.194736090082605	0.83	0.405269641990714	3.41220714280516	2.26480315978475	0.007	0.0055	0.0197	0.1445	0.0109	0.1543	0.2015	0.0095	0.0045	0.0095	0.0065	0.0177	0.0069	0.0093	0.0156	0.1098	0.157	0.0093	0.0052	0.0158	0.0292	0.0093	0.0116	0.0092	0.0075	0.0072
1	rs72757246	242085663	0.87	0.194736090082605	0.83	0.405269641990714	3.89453916364493	2.4600750116551	0.0071	0.0056	0.0197	0.1436	0.0112	0.1539	0.2015	0.0097	0.0047	0.0095	0.0065	0.0179	0.0071	0.0093	0.0155	0.1089	0.1569	0.0097	0.0054	0.0159	0.0293	0.0092	0.0117	0.0091	0.0076	0.0073
1	rs35451926	242086276	0.87	0.194736090082605	0.83	0.405269641990714	3.950083969501	2.46688799837139	0.0071	0.0056	0.0197	0.1435	0.0113	0.1539	0.2015	0.0097	0.0047	0.0096	0.0065	0.018	0.0071	0.0093	0.0155	0.1088	0.1569	0.0097	0.0054	0.0159	0.0294	0.0092	0.0117	0.0091	0.0076	0.0073
1	rs6699609	242087206	0.87	0.194736090082605	0.83	0.405269641990714	4.01006938125203	2.49416261147166	0.0071	0.0056	0.0197	0.1434	0.0113	0.1538	0.2014	0.0097	0.0047	0.0096	0.0065	0.018	0.0072	0.0093	0.0156	0.1087	0.1569	0.0098	0.0054	0.0159	0.0293	0.0092	0.0118	0.0091	0.0076	0.0074
1	rs4658565	242087644	0.87	0.194736090082605	0.83	0.405269641990714	4.02729062674503	2.53107708259095	0.0072	0.0057	0.0197	0.1433	0.0113	0.1539	0.2013	0.0097	0.0047	0.0096	0.0065	0.0181	0.0072	0.0091	0.0154	0.1089	0.1566	0.0098	0.0054	0.016	0.0293	0.0093	0.0118	0.0092	0.0076	0.0074
1	rs3863736	242089628	0.88	0.168925028033099	0.83	0.405269641990714	4.05973515919293	3.10565592806221	0.0074	0.006	0.0197	0.1415	0.0115	0.1534	0.2002	0.01	0.0053	0.0101	0.0065	0.0179	0.008	0.0089	0.016	0.1068	0.1576	0.0099	0.0058	0.016	0.0288	0.0092	0.0124	0.0094	0.0076	0.0079
1	rs72757259	242090954	0.88	0.168925028033099	0.83	0.405269641990714	3.90810058416613	3.30838693401675	0.0074	0.0061	0.0196	0.1394	0.0116	0.1528	0.2019	0.0103	0.0056	0.0101	0.0062	0.0175	0.0082	0.0089	0.0159	0.1068	0.1576	0.0099	0.0057	0.0162	0.0292	0.0092	0.0125	0.0095	0.0077	0.008
1	rs3844254	242097703	0.88	0.168925028033099	0.83	0.405269641990714	4.01895094476422	3.36055798438997	0.0075	0.0061	0.0196	0.1387	0.0119	0.1524	0.2022	0.0105	0.0056	0.0101	0.0062	0.0173	0.0084	0.0088	0.0159	0.1067	0.1578	0.0099	0.0057	0.0163	0.0296	0.0091	0.0125	0.0096	0.0077	0.008
1	rs3845563	242098415	0.88	0.168925028033099	0.84	0.364737902801441	3.88789862865697	3.35103160626269	0.0074	0.0061	0.0195	0.1387	0.012	0.1524	0.2022	0.0105	0.0056	0.0102	0.0062	0.0169	0.0083	0.0088	0.0159	0.1071	0.158	0.0098	0.0057	0.0163	0.0296	0.0092	0.0124	0.0096	0.0077	0.008
1	rs61826023	242107467	0.89	0.145699762692903	0.84	0.364737902801441	3.73908851221078	3.31466594498037	0.0074	0.0061	0.0194	0.138	0.0118	0.1522	0.2025	0.0105	0.0056	0.0102	0.0062	0.0168	0.0083	0.0087	0.0159	0.1075	0.1582	0.0097	0.0057	0.0163	0.0298	0.0092	0.0124	0.0095	0.0077	0.008
1	rs28459756	242110679	0.89	0.145699762692903	0.84	0.364737902801441	3.42411285987431	3.26750787568133	0.0073	0.0062	0.0194	0.1371	0.0118	0.1518	0.203	0.0106	0.0057	0.0104	0.0063	0.0167	0.0083	0.0088	0.0159	0.108	0.1585	0.0095	0.0057	0.0163	0.0299	0.0093	0.0124	0.0093	0.0077	0.008
1	rs57840760	242113715	0.9	0.124917206299546	0.84	0.364737902801441	3.36756618740877	3.25743867642106	0.0073	0.0063	0.0192	0.1368	0.0118	0.1527	0.2016	0.0107	0.0057	0.0111	0.0065	0.0165	0.0082	0.0089	0.0157	0.108	0.1584	0.0094	0.0056	0.0164	0.0302	0.0093	0.0126	0.0092	0.0078	0.008
1	rs80183928	242114617	0.9	0.124917206299546	0.84	0.364737902801441	3.33958678209554	3.23313374284092	0.0072	0.0063	0.0192	0.1366	0.0118	0.1528	0.2015	0.0107	0.0058	0.011	0.0065	0.0165	0.0081	0.0089	0.0157	0.1082	0.1585	0.0094	0.0056	0.0163	0.0302	0.0093	0.0126	0.0091	0.0078	0.008
1	rs28626680	242117894	0.91	0.106429816649543	0.85	0.32706018639722	3.08912770138791	3.14878320538293	0.0071	0.0063	0.0192	0.1358	0.0118	0.1531	0.2013	0.0108	0.0058	0.0109	0.0067	0.0165	0.008	0.0089	0.0155	0.1087	0.1591	0.0092	0.0055	0.0163	0.0301	0.0093	0.0125	0.0091	0.0079	0.008
1	rs28728003	242128887	0.92	0.0900864543555373	0.85	0.32706018639722	2.67580913069936	3.22895821350499	0.0069	0.0065	0.0188	0.1365	0.0112	0.1528	0.1986	0.0107	0.0061	0.0112	0.0075	0.0166	0.008	0.0091	0.0148	0.1094	0.1597	0.0093	0.0054	0.0165	0.0296	0.0096	0.0132	0.0094	0.0078	0.0081
1	rs28533876	242129655	0.92	0.0900864543555373	0.85	0.32706018639722	2.65487851194171	3.25269015631641	0.0069	0.0065	0.0188	0.1365	0.0112	0.1523	0.1985	0.011	0.0061	0.0113	0.0077	0.0165	0.008	0.009	0.0143	0.1099	0.16	0.0092	0.0054	0.0166	0.0297	0.0096	0.0132	0.0092	0.0079	0.0081
1	rs28638253	242131160	0.92	0.0900864543555373	0.85	0.32706018639722	2.67020651201762	3.26009815662486	0.0068	0.0065	0.0187	0.1366	0.0112	0.1524	0.1981	0.011	0.0061	0.0113	0.0078	0.0165	0.008	0.009	0.0142	0.1102	0.1602	0.0092	0.0053	0.0166	0.0296	0.0095	0.0133	0.0091	0.0079	0.0081
1	rs28597383	242132750	0.92	0.0900864543555373	0.85	0.32706018639722	2.68543933590658	3.19500528647535	0.0068	0.0065	0.0186	0.1368	0.0111	0.1522	0.1979	0.011	0.0058	0.0113	0.0079	0.0165	0.008	0.0089	0.0142	0.1105	0.1609	0.0092	0.0053	0.0165	0.0297	0.0094	0.0133	0.009	0.008	0.0081
1	rs28607760	242132781	0.92	0.0900864543555373	0.85	0.32706018639722	2.65572936268238	3.15503045182265	0.0068	0.0065	0.0185	0.1369	0.0112	0.1522	0.1979	0.011	0.0058	0.0113	0.0079	0.0165	0.008	0.0089	0.0142	0.1105	0.161	0.0092	0.0052	0.0165	0.0297	0.0095	0.0133	0.0091	0.0079	0.008
1	rs28368380	242133351	0.92	0.0900864543555373	0.85	0.32706018639722	2.69300456549172	3.14178025436999	0.0067	0.0065	0.0185	0.1369	0.0111	0.1522	0.1979	0.011	0.0058	0.0113	0.0079	0.0165	0.008	0.0089	0.0142	0.1106	0.1611	0.0091	0.0051	0.0165	0.0297	0.0095	0.0133	0.009	0.0079	0.008
1	rs112832098	242142836	0.93	0.0757334056000413	0.85	0.32706018639722	2.48521299904655	3.07033090734276	0.0065	0.0067	0.0179	0.1377	0.0114	0.1524	0.196	0.0112	0.0059	0.0115	0.0085	0.0165	0.0079	0.009	0.0142	0.1111	0.161	0.0086	0.0052	0.0162	0.0294	0.0093	0.0136	0.0094	0.0077	0.008
1	rs61846264	242144580	0.93	0.0757334056000413	0.86	0.29215087580064	2.40782482197297	3.04410110265749	0.0065	0.0068	0.0178	0.1378	0.0115	0.1525	0.1956	0.0112	0.0059	0.0116	0.0086	0.0165	0.0079	0.0091	0.0142	0.1113	0.161	0.0085	0.0052	0.0162	0.0293	0.0092	0.0136	0.0095	0.0077	0.008
1	rs28482794	242147779	0.93	0.0757334056000413	0.87	0.259919603286658	2.1190953869613	2.95051423603578	0.0064	0.0068	0.0176	0.1381	0.0116	0.1524	0.1948	0.0117	0.006	0.0117	0.0089	0.0166	0.0079	0.0091	0.0142	0.1112	0.1613	0.0083	0.0052	0.0162	0.0293	0.0092	0.0137	0.0097	0.0077	0.0079
1	rs72759113	242149775	0.93	0.0757334056000413	0.85	0.32706018639722	2.02172488467744	2.94976230624046	0.0064	0.0068	0.0176	0.1378	0.0115	0.1529	0.194	0.0118	0.0059	0.0118	0.0091	0.0166	0.0079	0.0091	0.0142	0.1108	0.1615	0.0082	0.0053	0.0161	0.0293	0.0093	0.0137	0.0098	0.0077	0.0078
1	rs28377006	242151729	0.93	0.0757334056000413	0.84	0.364737902801441	1.82572603968777	2.86886539556772	0.0064	0.0068	0.0176	0.1374	0.0115	0.1535	0.1935	0.0119	0.0059	0.0118	0.0093	0.0168	0.0079	0.0092	0.0145	0.1106	0.1612	0.008	0.0053	0.0162	0.0292	0.0094	0.0138	0.01	0.0078	0.0077
1	rs76221048	242155241	0.92	0.0900864543555373	0.84	0.364737902801441	1.60101445203207	2.62568226119246	0.0061	0.0067	0.0178	0.1367	0.0113	0.1532	0.1934	0.012	0.0058	0.0116	0.0094	0.017	0.0078	0.0092	0.0145	0.111	0.1615	0.0078	0.0053	0.0167	0.0296	0.0096	0.0137	0.0101	0.0079	0.0075
1	rs28678166	242155955	0.92	0.0900864543555373	0.84	0.364737902801441	1.45340318792516	2.54770962005463	0.006	0.0067	0.0178	0.1368	0.0111	0.1535	0.1933	0.012	0.0057	0.0116	0.0094	0.017	0.0078	0.0093	0.0145	0.111	0.1615	0.0077	0.0053	0.0168	0.0296	0.0098	0.0137	0.0101	0.0078	0.0073
1	rs28757855	242158192	0.92	0.0900864543555373	0.84	0.364737902801441	1.36704701817006	2.41832671806488	0.0059	0.0066	0.0174	0.1373	0.0111	0.153	0.1929	0.0122	0.0056	0.0118	0.0096	0.0171	0.0076	0.0093	0.0144	0.1115	0.161	0.0075	0.0053	0.0168	0.0297	0.0102	0.0136	0.0101	0.0079	0.0072
1	rs55813237	242159614	0.92	0.0900864543555373	0.84	0.364737902801441	1.36365330263234	2.38235041242451	0.0059	0.0066	0.0175	0.1376	0.0111	0.1532	0.1928	0.0122	0.0056	0.0118	0.0096	0.0171	0.0075	0.0094	0.0144	0.1115	0.1608	0.0075	0.0053	0.0168	0.0298	0.0102	0.0135	0.0102	0.0079	0.0072
1	rs2049067	242161619	0.92	0.0900864543555373	0.84	0.364737902801441	1.23577064899038	2.32576905633252	0.0058	0.0065	0.0175	0.138	0.011	0.1535	0.1927	0.0122	0.0056	0.0119	0.0097	0.017	0.0074	0.0095	0.0144	0.1114	0.1604	0.0075	0.0053	0.0169	0.0298	0.0102	0.0135	0.0102	0.008	0.0071
1	rs72759149	242171007	0.92	0.0900864543555373	0.84	0.364737902801441	0.899768917539602	1.81456883380794	0.0054	0.0064	0.0178	0.1387	0.0108	0.1549	0.1924	0.0122	0.0051	0.0121	0.01	0.0174	0.0066	0.0097	0.0143	0.1117	0.1599	0.0071	0.0051	0.0172	0.0296	0.0104	0.0134	0.0108	0.0081	0.0062
1	rs2340298	242175001	0.92	0.0900864543555373	0.84	0.364737902801441	0.7513938337765	1.62126033530904	0.0053	0.0063	0.0179	0.1389	0.0108	0.1554	0.1922	0.0122	0.005	0.0122	0.0101	0.0175	0.0063	0.0098	0.0143	0.1117	0.1597	0.0069	0.005	0.0173	0.0295	0.0104	0.0134	0.011	0.0081	0.0059
1	rs116663142	242179109	0.91	0.106429816649543	0.84	0.364737902801441	0.606018861233078	1.42101880071485	0.0051	0.0063	0.0182	0.1389	0.0109	0.1559	0.1928	0.0126	0.0048	0.0122	0.0101	0.0172	0.0058	0.0093	0.0144	0.1116	0.1597	0.0066	0.0044	0.0176	0.0291	0.0105	0.0134	0.0116	0.0083	0.0057
1	rs28774673	242179387	0.91	0.106429816649543	0.84	0.364737902801441	0.589692051808923	1.3809124855212	0.0051	0.0063	0.0182	0.1389	0.0109	0.156	0.1929	0.0126	0.0048	0.0122	0.0101	0.0172	0.0058	0.0092	0.0144	0.1116	0.1597	0.0066	0.0043	0.0176	0.029	0.0105	0.0134	0.0117	0.0083	0.0057
1	rs1519904	242179796	0.91	0.106429816649543	0.85	0.32706018639722	0.589351265405388	1.34876262115327	0.0051	0.0063	0.0183	0.1388	0.011	0.1562	0.193	0.0126	0.0048	0.0123	0.0102	0.0172	0.0058	0.0089	0.0144	0.1115	0.1597	0.0066	0.0043	0.0176	0.029	0.0106	0.0135	0.0117	0.0083	0.0057
1	rs28586974	242184078	0.91	0.106429816649543	0.85	0.32706018639722	0.527958689092613	1.10007137140404	0.005	0.0061	0.0188	0.1389	0.0112	0.158	0.1912	0.0127	0.0044	0.0127	0.0102	0.0176	0.0053	0.0088	0.0142	0.1118	0.1597	0.0064	0.0042	0.0176	0.0286	0.0109	0.0134	0.0119	0.0083	0.0055
1	rs28549936	242184575	0.91	0.106429816649543	0.85	0.32706018639722	0.519127649793074	1.11279315152473	0.005	0.0061	0.0189	0.1385	0.0111	0.1582	0.1908	0.0127	0.0044	0.0127	0.0103	0.0177	0.0053	0.0088	0.0146	0.1119	0.1596	0.0064	0.0042	0.0176	0.0286	0.0109	0.0134	0.0119	0.0083	0.0055
1	rs2009796	242185725	0.9	0.124917206299546	0.85	0.32706018639722	0.465692580901128	0.986678452560972	0.0051	0.0061	0.019	0.1393	0.0107	0.1581	0.1898	0.0129	0.0043	0.0126	0.0103	0.018	0.0052	0.0087	0.0146	0.1126	0.1592	0.0062	0.0042	0.0177	0.0286	0.0112	0.0134	0.012	0.0082	0.0054
1	rs79751364	242186434	0.9	0.124917206299546	0.85	0.32706018639722	0.467705218092129	0.914275886405127	0.005	0.006	0.019	0.1402	0.0107	0.1585	0.1897	0.0129	0.0042	0.0126	0.0103	0.018	0.0051	0.0087	0.0144	0.1129	0.1591	0.0061	0.0041	0.0177	0.0285	0.0112	0.013	0.012	0.0082	0.0053
1	rs28611285	242188793	0.9	0.124917206299546	0.85	0.32706018639722	0.326940473187057	0.75344013706507	0.0047	0.0059	0.0189	0.1409	0.0105	0.1592	0.1894	0.0129	0.004	0.0123	0.0103	0.0181	0.0048	0.0088	0.0142	0.1138	0.159	0.0058	0.004	0.0177	0.0284	0.0114	0.013	0.0121	0.0083	0.0051
1	rs79148591	242189080	0.9	0.124917206299546	0.85	0.32706018639722	0.314431806741307	0.741232112964638	0.0047	0.0059	0.0189	0.141	0.0105	0.1593	0.1894	0.0129	0.0039	0.0123	0.0103	0.0181	0.0048	0.0088	0.0142	0.114	0.159	0.0058	0.0039	0.0176	0.0285	0.0114	0.013	0.0121	0.0083	0.0051
1	rs28485950	242192490	0.89	0.145699762692903	0.85	0.32706018639722	0.217516755830274	0.548053903115687	0.0043	0.0057	0.019	0.142	0.0102	0.1599	0.1891	0.0127	0.0036	0.0121	0.0104	0.0182	0.0044	0.0088	0.0139	0.1152	0.1588	0.0054	0.0037	0.0176	0.0288	0.0116	0.0129	0.0122	0.0084	0.0048
1	rs77963573	242193158	0.89	0.145699762692903	0.85	0.32706018639722	0.234545569765136	0.594370863745082	0.0042	0.0056	0.0189	0.1422	0.0102	0.1599	0.189	0.0127	0.0036	0.012	0.0105	0.0182	0.0043	0.0088	0.0139	0.1154	0.159	0.0053	0.0036	0.0176	0.0288	0.0116	0.0129	0.0122	0.0085	0.0047
1	rs56241858	242195135	0.89	0.145699762692903	0.85	0.32706018639722	0.219031543599097	0.487374268005868	0.004	0.0055	0.0188	0.1425	0.0101	0.1598	0.1887	0.0126	0.0033	0.0118	0.0107	0.0185	0.0041	0.0088	0.0138	0.1158	0.1594	0.005	0.0035	0.0179	0.0287	0.0117	0.013	0.0124	0.0087	0.0044
1	rs55934520	242195664	0.89	0.145699762692903	0.86	0.29215087580064	0.206522224105593	0.47597270842021	0.004	0.0054	0.0188	0.1425	0.01	0.1598	0.1886	0.0126	0.0033	0.0118	0.0108	0.0185	0.004	0.0088	0.0138	0.1161	0.1595	0.0049	0.0034	0.0179	0.0287	0.0117	0.013	0.0125	0.0088	0.0044
1	rs28649433	242196967	0.89	0.145699762692903	0.86	0.29215087580064	0.170554764489986	0.405587594281365	0.0039	0.0053	0.0188	0.1427	0.01	0.1597	0.1884	0.0126	0.0031	0.0117	0.011	0.0186	0.0039	0.0088	0.0138	0.1165	0.1598	0.0047	0.0033	0.0181	0.0287	0.0117	0.013	0.0126	0.0089	0.0042
1	rs3900955	242197493	0.89	0.145699762692903	0.87	0.259919603286658	0.15485489167602	0.339518771510102	0.0038	0.0053	0.0189	0.1426	0.01	0.1596	0.1883	0.0125	0.0031	0.0116	0.0111	0.0187	0.0038	0.0087	0.0138	0.1168	0.16	0.0047	0.0032	0.0182	0.0286	0.0117	0.013	0.0126	0.009	0.0042
1	rs28669121	242199447	0.89	0.145699762692903	0.87	0.259919603286658	0.122138236124	0.258279806900882	0.0039	0.0051	0.019	0.1419	0.01	0.1592	0.1886	0.0124	0.0031	0.0116	0.0113	0.019	0.0038	0.0087	0.0139	0.1172	0.1607	0.0044	0.0033	0.0181	0.0283	0.0118	0.013	0.0127	0.0088	0.0041
1	rs72759174	242201314	0.88	0.168925028033099	0.88	0.230271256315472	0.169560778049745	0.194066926194425	0.0038	0.0051	0.0192	0.1421	0.01	0.159	0.1885	0.0123	0.003	0.0116	0.0114	0.0194	0.0033	0.0087	0.0139	0.1177	0.1609	0.0042	0.0033	0.0181	0.0277	0.0119	0.0131	0.0128	0.0089	0.0039
1	rs6681080	242216927	0.88	0.168925028033099	0.88	0.230271256315472	0.23446035257691	0.109692882487051	0.0035	0.005	0.0196	0.1425	0.0099	0.1587	0.1881	0.0123	0.0027	0.0115	0.0115	0.0206	0.003	0.0087	0.0139	0.1187	0.1618	0.0038	0.0033	0.0179	0.0265	0.0121	0.0131	0.013	0.0092	0.0036
1	rs115256942	242219908	0.88	0.168925028033099	0.88	0.230271256315472	0.241331878037124	0.108936246111632	0.0035	0.005	0.0196	0.1425	0.0099	0.1587	0.1883	0.0123	0.0027	0.0114	0.0115	0.0207	0.003	0.0086	0.0138	0.1188	0.1616	0.0037	0.0033	0.0179	0.0264	0.0121	0.0131	0.013	0.0092	0.0036
1	rs11810783	242228745	0.87	0.194736090082605	0.88	0.230271256315472	0.276581553105533	0.0997717665171424	0.0033	0.0049	0.0196	0.1426	0.0099	0.1589	0.1891	0.0124	0.0025	0.0114	0.0115	0.021	0.0029	0.0086	0.0137	0.1194	0.1608	0.0035	0.0033	0.0178	0.0262	0.0123	0.0129	0.013	0.0093	0.0034
1	rs79680526	242229860	0.87	0.194736090082605	0.88	0.230271256315472	0.280043530170026	0.0913164243517505	0.0033	0.0049	0.0196	0.1426	0.0099	0.159	0.1892	0.0124	0.0025	0.0114	0.0116	0.0211	0.0029	0.0086	0.0137	0.1194	0.1607	0.0035	0.0033	0.0177	0.0262	0.0123	0.013	0.013	0.0094	0.0034
1	rs114905478	242232408	0.87	0.194736090082605	0.89	0.20310604818777	0.284948129115607	0.0885899300173812	0.0033	0.0049	0.0196	0.1425	0.0098	0.159	0.1894	0.0124	0.0025	0.0114	0.0116	0.0211	0.0028	0.0085	0.0136	0.1197	0.1607	0.0035	0.0033	0.0177	0.0261	0.0123	0.0129	0.013	0.0094	0.0034
1	rs61846665	242234920	0.87	0.194736090082605	0.89	0.20310604818777	0.282065854200383	0.0778716561698616	0.0032	0.0049	0.0196	0.1423	0.0098	0.159	0.1898	0.0123	0.0025	0.0114	0.0115	0.0212	0.0027	0.0084	0.0137	0.12	0.1606	0.0034	0.0033	0.0176	0.0262	0.0121	0.0129	0.0131	0.0093	0.0033
1	rs79163205	242238767	0.87	0.194736090082605	0.89	0.20310604818777	0.32877749091058	0.0710181248424649	0.003	0.0048	0.0197	0.1421	0.0098	0.1592	0.1905	0.0123	0.0024	0.0114	0.0116	0.0215	0.0023	0.0084	0.0138	0.1206	0.1605	0.0032	0.0031	0.0175	0.0259	0.0121	0.0128	0.0132	0.0093	0.0032
1	rs73128790	242240214	0.87	0.194736090082605	0.89	0.20310604818777	0.338198656434713	0.0661364665177148	0.003	0.0048	0.0197	0.1421	0.0098	0.1593	0.1907	0.0123	0.0024	0.0114	0.0117	0.0215	0.0022	0.0084	0.0138	0.1208	0.1605	0.0032	0.0031	0.0175	0.0259	0.0121	0.0128	0.0132	0.0094	0.0032
1	rs72761212	242243558	0.87	0.194736090082605	0.89	0.20310604818777	0.377918836979138	0.067655068710703	0.0029	0.0047	0.0196	0.142	0.0098	0.1593	0.1911	0.0123	0.0024	0.0114	0.0118	0.0216	0.002	0.0084	0.0137	0.121	0.1604	0.0031	0.0031	0.0174	0.0258	0.0121	0.0127	0.0132	0.0094	0.0031
1	rs12143106	242246843	0.87	0.194736090082605	0.92	0.135444945858012	0.42481902369997	0.0632776061613162	0.0028	0.0047	0.0194	0.1418	0.0098	0.1593	0.1915	0.0123	0.0024	0.0115	0.0118	0.0218	0.0019	0.0084	0.0137	0.1213	0.1603	0.003	0.003	0.0174	0.0257	0.0121	0.0127	0.0132	0.0094	0.0031
1	rs71648683	242256882	0.87	0.194736090082605	0.92	0.135444945858012	0.484579138575941	0.0484702906443168	0.0028	0.0047	0.0197	0.1414	0.0099	0.1588	0.1926	0.0125	0.0023	0.0113	0.012	0.0227	0.0019	0.0084	0.014	0.1206	0.1597	0.003	0.003	0.017	0.0254	0.0123	0.0126	0.0134	0.0099	0.0029
1	rs4658614	242257053	0.87	0.194736090082605	0.92	0.135444945858012	0.484268623120138	0.0482900699995543	0.0028	0.0047	0.0197	0.1414	0.0099	0.1588	0.1926	0.0125	0.0023	0.0113	0.012	0.0227	0.0019	0.0084	0.014	0.1206	0.1596	0.003	0.003	0.017	0.0254	0.0123	0.0126	0.0135	0.0099	0.0029
1	rs892930	242264768	0.87	0.194736090082605	0.92	0.135444945858012	0.464474860764925	0.0470961458690523	0.0027	0.0046	0.0198	0.1416	0.0098	0.1588	0.1928	0.0125	0.0022	0.0113	0.012	0.0227	0.0019	0.0084	0.014	0.1204	0.1594	0.003	0.003	0.017	0.0253	0.0123	0.0127	0.0135	0.0099	0.0029
1	rs56396724	242270102	0.87	0.194736090082605	0.93	0.117127898734063	0.44759056730448	0.0468589406005095	0.0027	0.0045	0.0199	0.1419	0.0098	0.1589	0.193	0.0127	0.0022	0.0113	0.012	0.0229	0.0019	0.0084	0.0141	0.1201	0.159	0.0029	0.003	0.017	0.025	0.0123	0.0127	0.0136	0.01	0.0028
1	rs2033664	242272504	0.87	0.194736090082605	0.93	0.117127898734063	0.458711953083365	0.0420571097345026	0.0027	0.0045	0.02	0.1421	0.0098	0.159	0.193	0.0128	0.0021	0.0113	0.012	0.0229	0.0019	0.0085	0.0142	0.1199	0.1587	0.0029	0.0029	0.0172	0.0249	0.0124	0.0128	0.0137	0.0101	0.0028
1	rs12131760	242274959	0.87	0.194736090082605	0.93	0.117127898734063	0.494942817554997	0.0439962412285904	0.0027	0.0044	0.02	0.1422	0.0098	0.159	0.1929	0.0128	0.0021	0.0112	0.012	0.0229	0.002	0.0085	0.0142	0.1197	0.1585	0.0029	0.003	0.0173	0.0247	0.0124	0.0128	0.0137	0.0101	0.0028
1	rs10926620	242275264	0.87	0.194736090082605	0.93	0.117127898734063	0.506934395392966	0.045505279576202	0.0027	0.0044	0.02	0.1422	0.0098	0.159	0.1929	0.0128	0.0021	0.0112	0.012	0.023	0.002	0.0085	0.0142	0.1197	0.1585	0.0029	0.003	0.0173	0.0247	0.0124	0.0128	0.0137	0.0101	0.0028
1	rs11583242	242278829	0.87	0.194736090082605	0.93	0.117127898734063	0.513237169733519	0.0450967811091947	0.0026	0.0044	0.0201	0.1423	0.01	0.1587	0.1929	0.0128	0.0021	0.0112	0.012	0.0231	0.002	0.0086	0.0142	0.1193	0.1587	0.0028	0.0031	0.0173	0.0244	0.0125	0.0129	0.0139	0.0102	0.0028
1	rs12140732	242279447	0.87	0.194736090082605	0.93	0.117127898734063	0.511642043876401	0.0466813831772201	0.0026	0.0044	0.0201	0.1423	0.0101	0.1587	0.1929	0.0128	0.0021	0.0113	0.012	0.0231	0.002	0.0086	0.0142	0.1192	0.1587	0.0028	0.0031	0.0173	0.0244	0.0126	0.0129	0.014	0.0102	0.0027
1	rs2636254	242282285	0.87	0.194736090082605	0.94	0.100733208212114	0.512981790104098	0.0536978436431144	0.0026	0.0044	0.0201	0.1423	0.0103	0.1584	0.1928	0.0128	0.0021	0.0114	0.012	0.0232	0.002	0.0086	0.0141	0.119	0.1586	0.0028	0.0031	0.0172	0.0243	0.0127	0.013	0.0141	0.0103	0.0027
1	rs2252440	242292280	0.86	0.223270892544248	0.94	0.100733208212114	0.595293970437991	0.057526725948247	0.0026	0.0044	0.0202	0.142	0.0104	0.1578	0.1925	0.0127	0.0021	0.0114	0.0121	0.0234	0.0021	0.0087	0.0141	0.1189	0.1591	0.0029	0.0033	0.0169	0.0239	0.0129	0.0132	0.0144	0.0104	0.0026
1	rs1020018	242297331	0.86	0.223270892544248	0.95	0.0861393601425535	0.635048469236251	0.057526725948247	0.0025	0.0045	0.0202	0.1408	0.0103	0.1577	0.1923	0.0127	0.0021	0.0114	0.0122	0.0234	0.0022	0.0086	0.0141	0.1194	0.1596	0.0029	0.0033	0.0169	0.0238	0.0129	0.0133	0.0145	0.0106	0.0026
1	rs2800768	242303357	0.86	0.223270892544248	0.94	0.100733208212114	0.654650187104616	0.0696788039230055	0.0025	0.0046	0.0208	0.1406	0.0101	0.1573	0.1912	0.0127	0.0023	0.0113	0.0126	0.0234	0.0025	0.0084	0.0137	0.121	0.16	0.0029	0.0032	0.0168	0.0234	0.0131	0.013	0.0146	0.0104	0.0026
1	rs71648686	242307703	0.86	0.223270892544248	0.96	0.0732232110783407	0.72708413888083	0.0839173532368919	0.0025	0.0047	0.0208	0.141	0.0103	0.157	0.191	0.0127	0.0023	0.0113	0.0127	0.0234	0.0026	0.0084	0.0134	0.1209	0.1599	0.0029	0.0032	0.0167	0.0233	0.0131	0.013	0.0145	0.0109	0.0026
1	rs4658425	242312720	0.86	0.223270892544248	0.96	0.0732232110783407	0.759778777805631	0.107345519938824	0.0025	0.0047	0.0209	0.1414	0.0104	0.1568	0.1911	0.0127	0.0024	0.0113	0.0128	0.0234	0.0028	0.0085	0.0133	0.1204	0.1597	0.0029	0.0033	0.0165	0.0232	0.013	0.013	0.0145	0.0109	0.0027
1	rs192890	242327762	0.86	0.223270892544248	0.96	0.0732232110783407	0.743730885501521	0.12426706791209	0.0024	0.0048	0.021	0.141	0.0105	0.1568	0.1908	0.0127	0.0024	0.0114	0.013	0.0232	0.0029	0.0086	0.013	0.1206	0.16	0.003	0.0032	0.0164	0.0229	0.0132	0.0131	0.0143	0.0109	0.003
1	rs75378127	242329619	0.86	0.223270892544248	0.96	0.0732232110783407	0.752078343089577	0.133752393892403	0.0023	0.0048	0.0211	0.1409	0.0105	0.1568	0.1908	0.0127	0.0024	0.0114	0.013	0.0232	0.0029	0.0086	0.013	0.1207	0.16	0.003	0.0032	0.0165	0.0229	0.0132	0.0131	0.0143	0.0109	0.003
1	rs6695018	242331941	0.86	0.223270892544248	0.96	0.0732232110783407	0.765289136943494	0.129783684666307	0.0023	0.0048	0.0212	0.1408	0.0106	0.1567	0.1909	0.0127	0.0024	0.0114	0.013	0.0231	0.0029	0.0086	0.0129	0.1207	0.1601	0.003	0.0032	0.0165	0.0229	0.0132	0.0131	0.0142	0.0109	0.003
1	rs316893	242332370	0.86	0.223270892544248	0.96	0.0732232110783407	0.792555797624715	0.121105112509789	0.0023	0.0048	0.0212	0.1408	0.0103	0.1569	0.1909	0.0127	0.0024	0.0114	0.0131	0.0232	0.0029	0.0086	0.0131	0.1207	0.16	0.003	0.0032	0.0165	0.0228	0.0132	0.0131	0.0142	0.0109	0.003
1	rs12144712	242341319	0.86	0.223270892544248	0.96	0.0732232110783407	0.795281846377422	0.118840576675322	0.0023	0.0048	0.0213	0.1407	0.0103	0.1566	0.1912	0.0127	0.0024	0.0115	0.0133	0.0233	0.0029	0.0086	0.0132	0.1205	0.1596	0.003	0.0032	0.0166	0.0228	0.0132	0.0129	0.0142	0.0109	0.0031
1	rs57195970	242344687	0.86	0.223270892544248	0.95	0.0861393601425535	0.787348672316805	0.121105112509789	0.0023	0.0048	0.0213	0.1405	0.0103	0.1565	0.1913	0.0127	0.0024	0.0115	0.0133	0.0233	0.0029	0.0086	0.0132	0.1205	0.1595	0.003	0.0032	0.0166	0.0228	0.0132	0.0129	0.0146	0.0108	0.0031
1	rs79050181	242344812	0.86	0.223270892544248	0.95	0.0861393601425535	0.786262495838047	0.120232232063049	0.0023	0.0048	0.0213	0.1405	0.0103	0.1565	0.1913	0.0127	0.0024	0.0115	0.0133	0.0233	0.0029	0.0086	0.0132	0.1205	0.1595	0.003	0.0032	0.0166	0.0228	0.0132	0.0129	0.0146	0.0108	0.0031
1	rs10803020	242348617	0.86	0.223270892544248	0.96	0.0732232110783407	0.774588720342514	0.108600609017041	0.0022	0.0048	0.0213	0.1405	0.0104	0.1564	0.1913	0.0126	0.0024	0.0114	0.0133	0.0234	0.0029	0.0087	0.0132	0.1206	0.1595	0.003	0.0032	0.0166	0.0228	0.0133	0.0128	0.0145	0.0108	0.0031
1	rs11577736	242365657	0.85	0.254661707966279	0.96	0.0732232110783407	0.740252274163294	0.0833876767461409	0.0022	0.0048	0.0214	0.1409	0.0106	0.1552	0.1906	0.0129	0.0026	0.0115	0.0136	0.0236	0.0029	0.0088	0.0136	0.1208	0.1586	0.0031	0.0033	0.0166	0.0225	0.0136	0.0128	0.0144	0.0106	0.0033
1	rs316865	242368319	0.85	0.254661707966279	0.95	0.0861393601425535	0.75002563528552	0.0888223385193524	0.0022	0.0048	0.0214	0.1408	0.0106	0.155	0.1907	0.0129	0.0026	0.0115	0.0137	0.0236	0.0029	0.0088	0.0137	0.1209	0.1585	0.0031	0.0033	0.0166	0.0225	0.0136	0.0128	0.0144	0.0106	0.0033
1	rs114471561	242371780	0.85	0.254661707966279	0.95	0.0861393601425535	0.71535941066895	0.0767723215417254	0.0022	0.0048	0.0213	0.1411	0.0105	0.1549	0.1907	0.0128	0.0027	0.0116	0.0136	0.0234	0.0029	0.0085	0.0136	0.1216	0.1587	0.0031	0.0032	0.0166	0.0224	0.0135	0.0129	0.0144	0.0105	0.0033
1	rs2341224	242372162	0.85	0.254661707966279	0.95	0.0861393601425535	0.722369174247498	0.0766992598697295	0.0022	0.0048	0.0213	0.1411	0.0106	0.1549	0.1907	0.0128	0.0027	0.0116	0.0136	0.0234	0.0029	0.0085	0.0136	0.1216	0.1587	0.0031	0.0032	0.0166	0.0224	0.0135	0.0129	0.0144	0.0104	0.0033
1	rs4428869	242374647	0.85	0.254661707966279	0.95	0.0861393601425535	0.674159029710807	0.0686987256224412	0.0022	0.0048	0.0214	0.1409	0.0105	0.1548	0.1913	0.0127	0.0026	0.0116	0.0135	0.0233	0.0028	0.0085	0.0137	0.122	0.1588	0.0031	0.0032	0.0165	0.0223	0.0135	0.0128	0.0144	0.0104	0.0031
1	rs12119612	242377591	0.85	0.254661707966279	0.95	0.0861393601425535	0.660023416680415	0.105349091599781	0.0023	0.0051	0.022	0.14	0.0107	0.1535	0.1923	0.0127	0.0028	0.0116	0.0137	0.0234	0.0029	0.0088	0.0139	0.1213	0.1579	0.003	0.0032	0.0161	0.0221	0.0141	0.013	0.0145	0.0106	0.0033
1	rs75621054	242378718	0.85	0.254661707966279	0.95	0.0861393601425535	0.742141933949734	0.0915516510170901	0.0024	0.0051	0.0219	0.1399	0.0107	0.1535	0.1919	0.0127	0.0028	0.0117	0.0137	0.0234	0.0029	0.0088	0.0139	0.1212	0.1579	0.003	0.0036	0.016	0.0221	0.0141	0.013	0.0145	0.0106	0.0033
1	rs1609953	242384519	0.86	0.223270892544248	0.94	0.100733208212114	0.949203648638792	0.120406618012422	0.0027	0.0055	0.0218	0.1387	0.0107	0.1534	0.1919	0.0128	0.0031	0.0118	0.014	0.0236	0.0031	0.0092	0.014	0.1203	0.1577	0.0031	0.0038	0.0159	0.0217	0.0147	0.0131	0.0142	0.0108	0.0034
1	rs76237500	242390058	0.86	0.223270892544248	0.94	0.100733208212114	0.989707939096181	0.116764586706999	0.0027	0.0055	0.0218	0.1387	0.0105	0.1533	0.1921	0.0128	0.0031	0.0118	0.0139	0.0236	0.0032	0.0091	0.014	0.1203	0.1576	0.0031	0.0039	0.0159	0.0217	0.0147	0.013	0.0142	0.0106	0.0034
1	rs71648698	242394579	0.86	0.223270892544248	0.94	0.100733208212114	1.09262774161445	0.127548514627829	0.0029	0.0056	0.0218	0.1385	0.0105	0.1532	0.1919	0.0128	0.0032	0.0117	0.0139	0.0237	0.0033	0.0091	0.0139	0.1203	0.1575	0.0031	0.0041	0.0158	0.0218	0.0147	0.013	0.0141	0.0105	0.0035
1	rs55928962	242401873	0.86	0.223270892544248	0.93	0.117127898734063	1.22896312932832	0.148643491774968	0.003	0.0056	0.0218	0.1384	0.0105	0.1531	0.1917	0.0128	0.0033	0.0117	0.0139	0.0238	0.0035	0.0091	0.0139	0.1203	0.1573	0.0031	0.0043	0.0158	0.0218	0.0148	0.013	0.0141	0.0105	0.0036
1	rs436520	242406622	0.86	0.223270892544248	0.94	0.100733208212114	1.28354286228043	0.15894691087472	0.003	0.0056	0.0218	0.1383	0.0106	0.1531	0.1917	0.0128	0.0033	0.0117	0.0139	0.0238	0.0035	0.0091	0.0139	0.1203	0.1573	0.0031	0.0043	0.0158	0.0218	0.0148	0.013	0.0141	0.0105	0.0037
1	rs11586322	242409071	0.86	0.223270892544248	0.94	0.100733208212114	1.28382704047142	0.159623183808191	0.003	0.0056	0.0218	0.1384	0.0106	0.1531	0.1917	0.0128	0.0033	0.0117	0.0138	0.0238	0.0035	0.0091	0.0139	0.1203	0.1573	0.0031	0.0043	0.0158	0.0218	0.0149	0.013	0.0141	0.0105	0.0037
1	rs316921	242418141	0.86	0.223270892544248	0.93	0.117127898734063	1.15014299395866	0.133571041827139	0.003	0.0056	0.0218	0.1388	0.0105	0.1531	0.1912	0.0127	0.0035	0.0119	0.0138	0.0236	0.0036	0.009	0.0139	0.1199	0.1572	0.0031	0.0044	0.0157	0.0221	0.0146	0.0129	0.0142	0.0105	0.0037
1	rs316920	242418291	0.86	0.223270892544248	0.92	0.135444945858012	1.13420997842309	0.131311810621591	0.0031	0.0056	0.0218	0.1388	0.0105	0.1532	0.1914	0.0126	0.0035	0.0119	0.0137	0.0235	0.0036	0.009	0.0139	0.1197	0.1571	0.0031	0.0045	0.0157	0.022	0.0146	0.0129	0.0142	0.0105	0.0037
1	rs316916	242419232	0.87	0.194736090082605	0.92	0.135444945858012	0.907340412249633	0.207565307606001	0.0035	0.0056	0.0222	0.1368	0.0106	0.1525	0.1908	0.0126	0.0041	0.0119	0.0135	0.0237	0.0044	0.0092	0.0142	0.1188	0.1577	0.0034	0.0046	0.0152	0.0214	0.0149	0.0133	0.0143	0.0107	0.0042
1	rs10926669	242420888	0.87	0.194736090082605	0.92	0.135444945858012	0.570816278121991	0.691513035033943	0.0047	0.0056	0.0238	0.1324	0.0106	0.1504	0.19	0.0125	0.0055	0.012	0.0125	0.0228	0.0068	0.0093	0.015	0.1203	0.1577	0.0045	0.0048	0.014	0.019	0.0153	0.013	0.0149	0.0111	0.0053
1	rs11581365	242428387	0.87	0.194736090082605	0.92	0.135444945858012	0.649154374814729	1.08363862022679	0.0053	0.0057	0.0244	0.13	0.0103	0.1512	0.1923	0.0121	0.0061	0.0121	0.0119	0.0221	0.0081	0.0095	0.0152	0.1195	0.158	0.0051	0.0045	0.013	0.0184	0.0152	0.0127	0.015	0.0105	0.0061
1	rs12405776	242431557	0.87	0.194736090082605	0.92	0.135444945858012	0.729334125315113	1.13077953497431	0.0053	0.0057	0.0247	0.1294	0.0102	0.1515	0.1926	0.0121	0.0061	0.0119	0.0119	0.022	0.0082	0.0095	0.0151	0.1196	0.1583	0.0052	0.0043	0.0129	0.0183	0.0152	0.0126	0.015	0.0105	0.0062
1	rs4081961	242439335	0.86	0.223270892544248	0.92	0.135444945858012	1.05692869613294	1.34808714334989	0.0056	0.0055	0.025	0.1276	0.0095	0.153	0.1949	0.012	0.0064	0.0114	0.0111	0.0218	0.0092	0.0099	0.0152	0.1197	0.1585	0.0055	0.0042	0.0119	0.017	0.0153	0.0126	0.0148	0.0104	0.0062
1	rs12127116	242446172	0.86	0.223270892544248	0.92	0.135444945858012	1.22561134727235	1.41080444383535	0.0055	0.0055	0.0258	0.1275	0.0094	0.1531	0.1951	0.0118	0.0064	0.011	0.011	0.0221	0.0092	0.0097	0.0156	0.1202	0.1584	0.0055	0.0042	0.0114	0.0167	0.0153	0.0124	0.015	0.0103	0.0062
1	rs4123234	242453104	0.86	0.223270892544248	0.92	0.135444945858012	1.34306855700678	1.5403564478996	0.0056	0.0056	0.0257	0.1277	0.0094	0.1538	0.1959	0.0118	0.0065	0.0107	0.0109	0.022	0.0094	0.0097	0.0155	0.1202	0.158	0.0056	0.0042	0.0111	0.0166	0.0148	0.0123	0.0149	0.0102	0.0063
1	rs6429344	242461623	0.86	0.223270892544248	0.92	0.135444945858012	1.42709316609394	1.58428054937916	0.0056	0.0055	0.0253	0.1283	0.0093	0.154	0.1966	0.0118	0.0067	0.0105	0.0108	0.0219	0.0095	0.0097	0.0151	0.1196	0.159	0.0057	0.0041	0.0106	0.0162	0.0147	0.0121	0.0151	0.0099	0.0064
1	rs4658803	242465530	0.86	0.223270892544248	0.92	0.135444945858012	1.19403883539619	1.57769706308837	0.0059	0.0055	0.0251	0.1284	0.0093	0.1544	0.1967	0.0118	0.0064	0.0105	0.0108	0.0219	0.0095	0.0097	0.0151	0.1195	0.1591	0.0058	0.0041	0.0105	0.0162	0.0147	0.0121	0.0151	0.0099	0.0064
1	rs4658805	242466311	0.86	0.223270892544248	0.92	0.135444945858012	1.14452023347415	1.64947242124524	0.0059	0.0055	0.0252	0.1281	0.0093	0.1546	0.1965	0.0118	0.0064	0.0105	0.0106	0.0219	0.0095	0.0098	0.015	0.1194	0.1593	0.0058	0.0041	0.0106	0.0162	0.0147	0.012	0.0152	0.01	0.0066
1	rs2494892	242471226	0.86	0.223270892544248	0.92	0.135444945858012	1.2955940519023	1.77272689096574	0.0059	0.0054	0.0252	0.1276	0.0093	0.1546	0.1966	0.0118	0.0067	0.0104	0.0106	0.0215	0.0095	0.0098	0.0148	0.1192	0.16	0.0062	0.0042	0.0105	0.0159	0.0145	0.012	0.0151	0.0101	0.0067
1	rs1847096	242479580	0.86	0.223270892544248	0.92	0.135444945858012	1.16525076366168	1.7283938811739	0.0059	0.0054	0.0252	0.1278	0.0093	0.1545	0.1962	0.0118	0.0067	0.0104	0.0107	0.0213	0.0095	0.0098	0.0147	0.119	0.1608	0.0062	0.0043	0.0103	0.0158	0.0145	0.012	0.015	0.0101	0.0067
1	rs12023682	242492823	0.87	0.194736090082605	0.92	0.135444945858012	1.18061915144914	1.82429901772866	0.006	0.0053	0.0253	0.1286	0.0093	0.154	0.1963	0.0119	0.0067	0.0104	0.0107	0.0214	0.0096	0.0097	0.0149	0.1186	0.1607	0.0064	0.0043	0.0102	0.0157	0.0144	0.0118	0.0149	0.0102	0.0068
1	rs12122297	242506695	0.87	0.194736090082605	0.91	0.155803491158275	1.21437161633993	1.85087354779844	0.0058	0.0051	0.0251	0.1293	0.0094	0.154	0.1966	0.012	0.0067	0.0103	0.0106	0.0212	0.0098	0.0097	0.0148	0.1186	0.1609	0.0065	0.0043	0.01	0.0152	0.014	0.0119	0.0149	0.0102	0.0068
1	rs3905161	242508681	0.87	0.194736090082605	0.9	0.178319663885856	1.19302570389051	1.91380313694994	0.0058	0.0051	0.0251	0.1295	0.0094	0.1538	0.1965	0.012	0.0067	0.0103	0.0105	0.0212	0.0098	0.0097	0.0147	0.1185	0.1611	0.0069	0.0043	0.01	0.0151	0.014	0.0119	0.0149	0.0102	0.0068
1	rs2919024	242522042	0.87	0.194736090082605	0.9	0.178319663885856	1.34528564515963	2.18299336151425	0.0059	0.0048	0.0252	0.1313	0.009	0.1528	0.1974	0.0116	0.007	0.0098	0.0099	0.0205	0.01	0.0095	0.0141	0.1187	0.164	0.0074	0.0046	0.0091	0.014	0.014	0.0115	0.0146	0.0102	0.0069
1	rs115514862	242522278	0.87	0.194736090082605	0.9	0.178319663885856	1.34557493215387	2.18589548191861	0.0059	0.0048	0.0252	0.1313	0.009	0.1528	0.1974	0.0116	0.007	0.0098	0.0099	0.0205	0.01	0.0095	0.0141	0.1187	0.164	0.0074	0.0046	0.0091	0.014	0.014	0.0115	0.0146	0.0102	0.0069
1	rs10926699	242525612	0.87	0.194736090082605	0.9	0.178319663885856	1.34982049893568	2.21203693498522	0.0059	0.0048	0.0252	0.1313	0.009	0.1528	0.1974	0.0116	0.007	0.0098	0.0099	0.0205	0.01	0.0095	0.0141	0.1187	0.1641	0.0074	0.0046	0.0091	0.014	0.014	0.0115	0.0146	0.0102	0.0069
1	rs6701179	242525824	0.87	0.194736090082605	0.9	0.178319663885856	1.34943433024163	2.21676118226064	0.0059	0.0048	0.0252	0.1313	0.009	0.1528	0.1974	0.0116	0.007	0.0098	0.0099	0.0205	0.01	0.0095	0.0141	0.1187	0.1641	0.0074	0.0046	0.0091	0.014	0.014	0.0115	0.0146	0.0102	0.0069
1	rs114246977	242526266	0.87	0.194736090082605	0.9	0.178319663885856	1.34220137601498	2.21585257250577	0.0059	0.0048	0.0252	0.1313	0.009	0.1528	0.1974	0.0116	0.007	0.0097	0.0099	0.0205	0.01	0.0095	0.0141	0.1187	0.1641	0.0074	0.0046	0.0091	0.014	0.014	0.0115	0.0146	0.0102	0.0069
1	rs11590147	242530735	0.87	0.194736090082605	0.91	0.155803491158275	1.30587601960379	2.18063575700549	0.0059	0.0048	0.0252	0.1314	0.009	0.1529	0.1975	0.0116	0.0069	0.0097	0.0099	0.0205	0.01	0.0095	0.0141	0.1184	0.1641	0.0074	0.0046	0.0091	0.014	0.014	0.0115	0.0146	0.0102	0.0069
1	rs76164598	242530891	0.87	0.194736090082605	0.9	0.178319663885856	1.30368375147157	2.1797290740767	0.0059	0.0048	0.0252	0.1315	0.009	0.1529	0.1975	0.0116	0.0069	0.0097	0.0099	0.0205	0.0099	0.0095	0.0141	0.1184	0.1642	0.0074	0.0046	0.0091	0.014	0.014	0.0115	0.0146	0.0102	0.0069
1	rs12568231	242538765	0.87	0.194736090082605	0.9	0.178319663885856	1.0893385489447	2.09237833359586	0.0059	0.0047	0.0253	0.1319	0.0089	0.1531	0.1976	0.0116	0.0068	0.0096	0.0098	0.0203	0.0097	0.0095	0.0141	0.1184	0.1644	0.0074	0.0046	0.009	0.0139	0.0141	0.0114	0.0146	0.0103	0.0068
1	rs72763078	242542378	0.87	0.194736090082605	0.9	0.178319663885856	0.995269454143648	2.03387156965072	0.0059	0.0046	0.0253	0.132	0.0089	0.1533	0.1977	0.0116	0.0068	0.0096	0.0098	0.0202	0.0096	0.0095	0.0141	0.1185	0.1643	0.0074	0.0046	0.009	0.0139	0.0141	0.0114	0.0147	0.0102	0.0068
1	rs10926708	242542873	0.88	0.168925028033099	0.9	0.178319663885856	1.02361400058796	2.02040183834819	0.0059	0.0046	0.0257	0.1321	0.0089	0.1533	0.1978	0.0116	0.0068	0.0097	0.0098	0.0202	0.0096	0.0095	0.014	0.1179	0.1646	0.0074	0.0046	0.009	0.0139	0.0141	0.0114	0.0146	0.0102	0.0068
1	rs12136980	242544789	0.89	0.145699762692903	0.91	0.155803491158275	0.567195981362947	1.86755467707469	0.0057	0.0041	0.026	0.135	0.0086	0.1554	0.2009	0.0105	0.0064	0.0092	0.0086	0.0197	0.009	0.0094	0.0134	0.1189	0.1649	0.0073	0.0049	0.0071	0.0134	0.0134	0.0102	0.0149	0.0103	0.0069
1	rs75949318	242544989	0.89	0.145699762692903	0.91	0.155803491158275	0.54189457086958	1.78507055939815	0.0057	0.004	0.0261	0.1353	0.0085	0.1557	0.2012	0.0104	0.0063	0.0091	0.0085	0.0195	0.0089	0.0094	0.0134	0.1194	0.1652	0.0071	0.0048	0.007	0.0133	0.0132	0.01	0.0149	0.0103	0.0068
1	rs12137956	242545240	0.89	0.145699762692903	0.91	0.155803491158275	0.484268623120138	1.70558865706443	0.0056	0.0039	0.0262	0.1356	0.0085	0.156	0.2015	0.0103	0.0062	0.009	0.0084	0.0193	0.0087	0.0095	0.0133	0.1201	0.1657	0.0069	0.0048	0.0067	0.0131	0.013	0.0096	0.0149	0.0103	0.0068
1	rs10926713	242545344	0.89	0.145699762692903	0.92	0.135444945858012	0.468377037144088	1.69612895826228	0.0056	0.0039	0.0262	0.1357	0.0085	0.1562	0.2019	0.0103	0.0062	0.0089	0.0084	0.0193	0.0087	0.0095	0.0133	0.1202	0.1658	0.0068	0.0048	0.0067	0.0129	0.013	0.0095	0.0148	0.0103	0.0068
1	rs115775175	242545655	0.89	0.145699762692903	0.89	0.20310604818777	0.447710082065381	1.65627519676939	0.0056	0.0038	0.0262	0.1358	0.0084	0.1564	0.2021	0.0103	0.0061	0.0088	0.0083	0.0192	0.0086	0.0095	0.0132	0.1209	0.1659	0.0068	0.0048	0.0066	0.0128	0.0129	0.0093	0.0148	0.0103	0.0067
1	rs116567163	242551484	0.89	0.145699762692903	0.89	0.20310604818777	0.407471669112178	1.56713772312946	0.0055	0.0036	0.0262	0.136	0.0084	0.1568	0.2025	0.0103	0.006	0.0086	0.0083	0.0189	0.0083	0.0095	0.013	0.1226	0.1663	0.0067	0.0048	0.0064	0.0125	0.0125	0.0089	0.0146	0.0104	0.0067
1	rs1342362	242551698	0.89	0.145699762692903	0.89	0.20310604818777	0.408327601275238	1.56471582117069	0.0055	0.0036	0.0262	0.136	0.0085	0.1568	0.2025	0.0103	0.006	0.0086	0.0083	0.0189	0.0083	0.0095	0.013	0.1226	0.1663	0.0067	0.0048	0.0064	0.0125	0.0125	0.0089	0.0146	0.0104	0.0067
1	rs115410736	242553258	0.89	0.145699762692903	0.89	0.20310604818777	0.379512799671369	1.50831504125754	0.0054	0.0036	0.0263	0.1361	0.0085	0.1568	0.2024	0.0103	0.0059	0.0085	0.0083	0.019	0.0082	0.0096	0.013	0.1229	0.1663	0.0066	0.0048	0.0064	0.0126	0.0125	0.0088	0.0146	0.0104	0.0066
1	rs2654861	242553664	0.89	0.145699762692903	0.89	0.20310604818777	0.377973744443546	1.50418843084395	0.0054	0.0036	0.0263	0.1361	0.0085	0.1568	0.2024	0.0103	0.0059	0.0085	0.0083	0.019	0.0082	0.0096	0.013	0.123	0.1663	0.0066	0.0048	0.0064	0.0126	0.0125	0.0088	0.0146	0.0104	0.0066
1	rs11809951	242554531	0.89	0.145699762692903	0.89	0.20310604818777	0.371196180258077	1.50040728016918	0.0054	0.0036	0.0264	0.1361	0.0085	0.1566	0.2024	0.0103	0.0059	0.0085	0.0083	0.019	0.0082	0.0096	0.013	0.1229	0.166	0.0066	0.0048	0.0064	0.0125	0.0129	0.0088	0.0146	0.0104	0.0066
1	rs12141902	242560480	0.89	0.145699762692903	0.89	0.20310604818777	0.389259523740022	1.50246953888012	0.0054	0.0036	0.0266	0.1363	0.0085	0.1566	0.2021	0.0104	0.0059	0.0085	0.0083	0.0191	0.0082	0.0096	0.0129	0.1233	0.1658	0.0066	0.0048	0.0063	0.0125	0.0129	0.0088	0.0145	0.0104	0.0066
1	rs2654890	242561712	0.89	0.145699762692903	0.88	0.230271256315472	0.393282870583496	1.45104972146165	0.0052	0.0035	0.0266	0.1363	0.0085	0.1566	0.2021	0.0104	0.0058	0.0085	0.0083	0.0191	0.0082	0.0096	0.0129	0.1233	0.1658	0.0066	0.0048	0.0063	0.0125	0.0128	0.0091	0.0145	0.0104	0.0066
1	rs61845869	242565563	0.89	0.145699762692903	0.88	0.230271256315472	0.361844947525285	1.37040764215689	0.0047	0.0035	0.0265	0.1364	0.0084	0.156	0.2027	0.0104	0.0056	0.0085	0.008	0.0187	0.0079	0.0098	0.0128	0.1251	0.1656	0.0067	0.005	0.0061	0.0129	0.0122	0.0092	0.0146	0.0102	0.0068
1	rs963319	242566422	0.89	0.145699762692903	0.88	0.230271256315472	0.374850495022369	1.38447358560613	0.0047	0.0034	0.0264	0.1363	0.0084	0.1559	0.203	0.0104	0.0056	0.0085	0.0079	0.0186	0.0079	0.0098	0.0128	0.1254	0.1656	0.0068	0.005	0.0061	0.013	0.012	0.0092	0.0145	0.0102	0.0069
1	rs35163376	242576857	0.89	0.145699762692903	0.88	0.230271256315472	0.319646219511978	1.36600635442947	0.0048	0.0035	0.0262	0.1366	0.0084	0.1557	0.2042	0.0102	0.0055	0.0085	0.0077	0.0184	0.0078	0.01	0.0127	0.1256	0.1657	0.0068	0.0048	0.0059	0.013	0.0117	0.0091	0.0145	0.0102	0.0067
1	rs61845874	242578698	0.89	0.145699762692903	0.88	0.230271256315472	0.318639948628082	1.36532944233372	0.0048	0.0035	0.0262	0.1366	0.0084	0.1557	0.2042	0.0102	0.0055	0.0085	0.0077	0.0184	0.0078	0.01	0.0127	0.1256	0.1657	0.0068	0.0048	0.0059	0.013	0.0117	0.0091	0.0145	0.0102	0.0067
1	rs116129342	242585722	0.89	0.145699762692903	0.88	0.230271256315472	0.307187717612328	1.35315460617565	0.0048	0.0035	0.0262	0.1367	0.0084	0.1557	0.2043	0.0101	0.0055	0.0085	0.0077	0.0184	0.0078	0.01	0.0127	0.1257	0.1656	0.0068	0.0048	0.0059	0.013	0.0118	0.0091	0.0145	0.0102	0.0066
1	rs114677102	242587846	0.89	0.145699762692903	0.87	0.259919603286658	0.28513767945236	1.30514385660839	0.0048	0.0035	0.0262	0.1371	0.0085	0.1558	0.2043	0.0101	0.0055	0.0085	0.0078	0.0184	0.0077	0.01	0.0127	0.1257	0.1653	0.0067	0.0048	0.0059	0.013	0.0118	0.0091	0.0145	0.0103	0.0066
1	rs1039532	242593668	0.89	0.145699762692903	0.87	0.259919603286658	0.269543186537901	1.25142698978325	0.0049	0.0035	0.0262	0.1372	0.0085	0.1557	0.2045	0.0101	0.0054	0.0087	0.0078	0.0184	0.0077	0.0098	0.0129	0.1257	0.1652	0.0067	0.0044	0.0059	0.0129	0.0119	0.009	0.0145	0.0103	0.0065
1	rs724870	242597375	0.89	0.145699762692903	0.87	0.259919603286658	0.266243419831013	1.2519272057175	0.0049	0.0035	0.0261	0.1373	0.0085	0.1557	0.2044	0.0101	0.0054	0.0087	0.0079	0.0184	0.0077	0.0098	0.0129	0.1257	0.1651	0.0067	0.0044	0.0059	0.013	0.0119	0.009	0.0145	0.0103	0.0065
1	rs34975424	242604469	0.89	0.145699762692903	0.87	0.259919603286658	0.230094854802982	1.1706971818423	0.0047	0.0037	0.026	0.1385	0.0084	0.1554	0.204	0.01	0.0054	0.0087	0.0078	0.018	0.0075	0.0098	0.0129	0.1258	0.1653	0.0065	0.0042	0.0058	0.0136	0.0121	0.0088	0.0145	0.0104	0.0063
1	rs75401237	242612661	0.89	0.145699762692903	0.87	0.259919603286658	0.22063458577601	1.11736649052841	0.0047	0.0037	0.026	0.1392	0.0083	0.1552	0.2037	0.0101	0.0054	0.0087	0.0077	0.0179	0.0075	0.0099	0.013	0.1257	0.1654	0.0064	0.0041	0.0058	0.014	0.0121	0.0087	0.0145	0.0104	0.0063
1	rs2654869	242615828	0.89	0.145699762692903	0.87	0.259919603286658	0.211838443472894	1.06385083931481	0.0046	0.0037	0.026	0.1397	0.0083	0.1552	0.2037	0.0101	0.0054	0.0087	0.0077	0.0179	0.0074	0.0099	0.013	0.1256	0.1653	0.0062	0.004	0.0057	0.0142	0.0121	0.0086	0.0145	0.0104	0.0062
1	rs2654867	242618870	0.89	0.145699762692903	0.88	0.230271256315472	0.182154892971646	0.9523219700841	0.0045	0.0038	0.026	0.1402	0.0083	0.1547	0.2032	0.0103	0.0053	0.0091	0.0076	0.0178	0.0072	0.0101	0.0131	0.1256	0.165	0.006	0.0038	0.0057	0.015	0.0125	0.0086	0.0145	0.0104	0.006
1	rs11811605	242619691	0.9	0.124917206299546	0.88	0.230271256315472	0.184341926456687	0.919782005720611	0.0045	0.0038	0.0261	0.1404	0.0083	0.1545	0.2032	0.0103	0.0053	0.0091	0.0076	0.0177	0.0071	0.0101	0.013	0.1255	0.1649	0.0057	0.0038	0.0057	0.0153	0.0125	0.0086	0.0146	0.0108	0.006
1	rs28675888	242620013	0.9	0.124917206299546	0.89	0.20310604818777	0.206720703229646	0.940132714826823	0.0045	0.0038	0.0261	0.1404	0.0083	0.1543	0.2032	0.0103	0.0054	0.0091	0.0076	0.0177	0.0071	0.0102	0.0127	0.1254	0.1651	0.0058	0.0038	0.0057	0.0153	0.0125	0.0086	0.0146	0.0108	0.006
1	rs2654878	242632594	0.9	0.124917206299546	0.89	0.20310604818777	0.449744232469393	0.913175458858512	0.0038	0.0036	0.0272	0.1446	0.0085	0.1484	0.2072	0.0096	0.0052	0.0096	0.0081	0.0149	0.0063	0.0116	0.012	0.1248	0.167	0.0056	0.0031	0.0056	0.0164	0.0113	0.0086	0.0149	0.0106	0.0056
1	rs10926748	242633878	0.9	0.124917206299546	0.9	0.178319663885856	0.436426356864612	0.845946670345196	0.0038	0.0036	0.0272	0.1446	0.0085	0.1484	0.2073	0.0096	0.0052	0.0096	0.0081	0.0149	0.0063	0.0116	0.012	0.1248	0.167	0.0056	0.0031	0.0056	0.0164	0.0113	0.0086	0.0149	0.0106	0.0056
1	rs905587	242635260	0.9	0.124917206299546	0.91	0.155803491158275	0.463441021893909	0.845791923447996	0.0038	0.0036	0.0272	0.1444	0.0085	0.1482	0.2073	0.0096	0.0053	0.0096	0.0081	0.0149	0.0063	0.0115	0.012	0.1251	0.167	0.0056	0.0031	0.0056	0.0164	0.0113	0.0086	0.0149	0.0106	0.0057
1	rs71652413	242639766	0.9	0.124917206299546	0.91	0.155803491158275	0.482159672367501	0.881224170755779	0.0038	0.0036	0.0272	0.1444	0.0085	0.1482	0.2074	0.0096	0.0053	0.0096	0.0081	0.0148	0.0063	0.0115	0.012	0.1251	0.167	0.0056	0.0031	0.0056	0.0164	0.0113	0.0085	0.0149	0.0106	0.0057
1	rs1546333	242642736	0.9	0.124917206299546	0.91	0.155803491158275	0.493249955371346	0.886220845701663	0.0038	0.0036	0.0273	0.1444	0.0085	0.1482	0.2075	0.0096	0.0053	0.0096	0.0081	0.0148	0.0062	0.0115	0.012	0.1251	0.167	0.0055	0.0031	0.0056	0.0164	0.0113	0.0085	0.0149	0.0106	0.0057
1	rs6695046	242655301	0.9	0.124917206299546	0.91	0.155803491158275	0.501805336830488	0.876389145109534	0.0038	0.0036	0.0274	0.1444	0.0085	0.148	0.2078	0.0096	0.0052	0.0096	0.0081	0.0147	0.0061	0.0116	0.0119	0.1252	0.1668	0.0055	0.0031	0.0057	0.0165	0.0114	0.0085	0.015	0.0106	0.0056
1	rs2174205	242661957	0.89	0.145699762692903	0.91	0.155803491158275	0.874452914904924	0.468814998408806	0.0032	0.0031	0.0288	0.1498	0.0092	0.1458	0.2124	0.0096	0.0046	0.0099	0.0081	0.0148	0.0043	0.0131	0.0114	0.1226	0.1651	0.0041	0.0022	0.0065	0.0167	0.0114	0.0077	0.0152	0.0105	0.0036
1	rs1875758	242663136	0.89	0.145699762692903	0.91	0.155803491158275	0.840403164301177	0.436631006227912	0.0032	0.0031	0.0287	0.1499	0.0093	0.1455	0.2125	0.0096	0.0046	0.01	0.0082	0.0148	0.0043	0.0132	0.0115	0.1226	0.1652	0.0041	0.0022	0.0065	0.0167	0.0114	0.0077	0.0153	0.0106	0.0036
1	rs905581	242663386	0.89	0.145699762692903	0.91	0.155803491158275	0.837850733245608	0.447247306307564	0.0032	0.0031	0.0287	0.1502	0.0093	0.1454	0.2123	0.0096	0.0046	0.01	0.0081	0.0148	0.0043	0.0132	0.0114	0.1226	0.1652	0.0041	0.0022	0.0065	0.0167	0.0114	0.0078	0.0152	0.0106	0.0036
1	rs1553439	242668619	0.89	0.145699762692903	0.91	0.155803491158275	0.829816395452736	0.401444110477265	0.0031	0.003	0.0288	0.1509	0.0093	0.1456	0.2126	0.0096	0.0044	0.01	0.008	0.0145	0.0041	0.0134	0.0115	0.1219	0.1651	0.0041	0.0022	0.0066	0.0168	0.0114	0.0076	0.0154	0.0107	0.0034
1	rs10926758	242674732	0.89	0.145699762692903	0.92	0.135444945858012	0.897880202473661	0.39898945401888	0.0031	0.003	0.029	0.1513	0.0093	0.1455	0.2129	0.0096	0.0044	0.0101	0.008	0.0143	0.0041	0.0136	0.0115	0.1219	0.1648	0.0041	0.0022	0.0067	0.0168	0.0114	0.0072	0.0155	0.0107	0.0033
1	rs72765078	242677321	0.89	0.145699762692903	0.92	0.135444945858012	1.0897828031141	0.458868764585432	0.0028	0.0027	0.0292	0.1539	0.0096	0.1466	0.2124	0.0095	0.0042	0.0104	0.0079	0.0142	0.0035	0.0135	0.011	0.1224	0.1645	0.004	0.002	0.0068	0.016	0.011	0.0069	0.0156	0.0107	0.0029
1	rs116510795	242678409	0.89	0.145699762692903	0.92	0.135444945858012	1.07976033590237	0.434515925151015	0.0028	0.0027	0.0292	0.1539	0.0096	0.1467	0.2124	0.0095	0.0042	0.0104	0.0079	0.0142	0.0035	0.0135	0.011	0.1224	0.1645	0.004	0.002	0.0068	0.016	0.011	0.0069	0.0156	0.0107	0.0029
1	rs72765082	242682479	0.89	0.145699762692903	0.92	0.135444945858012	1.03673132911233	0.437689575104006	0.0028	0.0026	0.029	0.1542	0.0095	0.1469	0.2126	0.0095	0.0042	0.0104	0.0081	0.0142	0.0035	0.0135	0.011	0.122	0.1644	0.004	0.002	0.0068	0.016	0.011	0.0069	0.0155	0.0108	0.0029
1	rs2810005	242682532	0.89	0.145699762692903	0.92	0.135444945858012	1.03507708462373	0.443125444098646	0.0028	0.0026	0.029	0.1542	0.0095	0.1469	0.2126	0.0095	0.0042	0.0104	0.0081	0.0142	0.0035	0.0135	0.011	0.122	0.1644	0.004	0.002	0.0068	0.016	0.011	0.0069	0.0155	0.0108	0.0029
1	rs1503801	242684588	0.89	0.145699762692903	0.92	0.135444945858012	1.13258541121478	0.475025736722958	0.0028	0.0028	0.0292	0.1535	0.0095	0.1481	0.213	0.0094	0.0042	0.0105	0.0083	0.014	0.0036	0.0136	0.0106	0.1216	0.1645	0.004	0.002	0.0068	0.0153	0.0107	0.0069	0.0157	0.0107	0.0029
1	rs2810008	242687390	0.89	0.145699762692903	0.92	0.135444945858012	1.1825457342753	0.499529765467314	0.0029	0.003	0.0294	0.1533	0.0095	0.1487	0.2126	0.0094	0.0044	0.0109	0.0083	0.0138	0.0037	0.0136	0.0103	0.1214	0.1642	0.0041	0.0021	0.0069	0.015	0.0105	0.007	0.0158	0.0106	0.0029
1	rs2810011	242690382	0.89	0.145699762692903	0.92	0.135444945858012	1.78487237332269	0.598665178690233	0.0029	0.0034	0.0297	0.1546	0.0096	0.148	0.2122	0.0092	0.0048	0.011	0.0084	0.0133	0.0037	0.0141	0.0102	0.1218	0.1635	0.0041	0.0021	0.0067	0.0148	0.0103	0.0068	0.0158	0.0104	0.0029
1	rs12067469	242690935	0.89	0.145699762692903	0.92	0.135444945858012	1.82551075294622	0.591654959917611	0.0029	0.0034	0.0297	0.1549	0.0097	0.148	0.2122	0.0093	0.0047	0.0109	0.0085	0.0133	0.0035	0.0143	0.0102	0.1218	0.1632	0.0041	0.0021	0.0068	0.0148	0.0103	0.0067	0.0158	0.0103	0.0029
1	rs11576273	242694809	0.89	0.145699762692903	0.92	0.135444945858012	1.59834262733102	0.583667595957044	0.0029	0.0033	0.0302	0.1547	0.0096	0.1491	0.2103	0.0095	0.0043	0.0111	0.0088	0.0136	0.0032	0.0145	0.0101	0.1225	0.1628	0.0039	0.002	0.0071	0.0147	0.0103	0.0066	0.016	0.0102	0.0028
1	rs7520622	242695776	0.89	0.145699762692903	0.92	0.135444945858012	1.58091249741591	0.594084838975179	0.0029	0.0033	0.0302	0.1546	0.0098	0.1491	0.2101	0.0096	0.0043	0.0112	0.0088	0.0136	0.0032	0.0145	0.0102	0.1224	0.1627	0.0039	0.002	0.0072	0.0147	0.0103	0.0066	0.016	0.0102	0.0028
1	rs949634	242697031	0.88	0.168925028033099	0.92	0.135444945858012	1.67845447732393	0.609576945821305	0.0028	0.0032	0.0302	0.1543	0.0099	0.1498	0.21	0.0096	0.0043	0.0115	0.009	0.0134	0.003	0.0145	0.0102	0.1226	0.1624	0.0037	0.002	0.0073	0.0148	0.01	0.0066	0.0161	0.0101	0.0028
1	rs9970695	242699614	0.88	0.168925028033099	0.92	0.135444945858012	0.902810778070388	0.578688798199713	0.0025	0.0027	0.0309	0.155	0.0099	0.1519	0.2076	0.0101	0.0035	0.0113	0.0091	0.0132	0.0022	0.0137	0.0117	0.1243	0.1614	0.0031	0.0017	0.0078	0.0141	0.0101	0.0066	0.0164	0.0105	0.0026
1	rs2343121	242700803	0.87	0.194736090082605	0.92	0.135444945858012	0.684265410799759	0.538957726935026	0.0026	0.0025	0.0313	0.1551	0.0099	0.1527	0.2065	0.0103	0.0031	0.0114	0.0092	0.0133	0.0019	0.0134	0.012	0.125	0.161	0.0029	0.0016	0.0081	0.0138	0.0101	0.0066	0.0167	0.0107	0.0025
1	rs11805104	242702623	0.87	0.194736090082605	0.92	0.135444945858012	0.674811353520957	0.528231375657549	0.0026	0.0024	0.0313	0.1556	0.01	0.1527	0.2056	0.0103	0.0031	0.0114	0.0092	0.0134	0.0019	0.0134	0.0119	0.1255	0.1611	0.0029	0.0016	0.0081	0.0136	0.01	0.0066	0.0168	0.0106	0.0025
1	rs12403816	242706443	0.86	0.223270892544248	0.92	0.135444945858012	0.640914696715403	0.490508216894678	0.0026	0.0024	0.0313	0.1555	0.01	0.1529	0.2051	0.0103	0.0031	0.0114	0.0092	0.0133	0.0019	0.0133	0.0119	0.1259	0.1613	0.003	0.0016	0.0081	0.0135	0.01	0.0066	0.0169	0.0106	0.0024
1	rs1005007	242710955	0.86	0.223270892544248	0.92	0.135444945858012	0.56052019488301	0.442196105200238	0.0025	0.0025	0.0313	0.156	0.0099	0.1532	0.205	0.0107	0.003	0.0117	0.0093	0.0131	0.0019	0.0131	0.0119	0.1267	0.1602	0.0029	0.0016	0.0082	0.0133	0.01	0.0065	0.017	0.0106	0.0023
1	rs10458443	242712951	0.86	0.223270892544248	0.91	0.155803491158275	0.538492473934766	0.463162987269957	0.0025	0.0025	0.0312	0.1564	0.0099	0.1533	0.2049	0.0105	0.003	0.0119	0.0093	0.0127	0.0019	0.013	0.0119	0.127	0.1602	0.0029	0.0016	0.0082	0.0137	0.0097	0.0064	0.0168	0.0107	0.0023
1	rs115663727	242717999	0.86	0.223270892544248	0.91	0.155803491158275	0.500542756340159	0.460477868587336	0.0025	0.0025	0.0311	0.1559	0.0099	0.1533	0.2049	0.0105	0.003	0.012	0.0093	0.0127	0.0019	0.0129	0.0119	0.1274	0.1608	0.0029	0.0016	0.0084	0.0138	0.0096	0.0064	0.0168	0.0104	0.0022
1	rs4233446	242720972	0.86	0.223270892544248	0.91	0.155803491158275	0.488562234163183	0.450845538870981	0.0025	0.0025	0.031	0.1558	0.0099	0.1533	0.2049	0.0104	0.0029	0.012	0.0093	0.0127	0.0018	0.0129	0.0119	0.1275	0.161	0.0029	0.0016	0.0084	0.0138	0.0096	0.0064	0.0168	0.0103	0.0022
1	rs10082149	242721326	0.86	0.223270892544248	0.91	0.155803491158275	0.487378108225267	0.447247306307564	0.0025	0.0025	0.031	0.1558	0.0099	0.1533	0.2049	0.0104	0.0029	0.012	0.0093	0.0127	0.0018	0.0129	0.0119	0.1275	0.161	0.0029	0.0016	0.0084	0.0138	0.0096	0.0064	0.0167	0.0103	0.0022
1	rs11586223	242725967	0.86	0.223270892544248	0.92	0.135444945858012	0.489560469013711	0.44751358018524	0.0025	0.0024	0.0312	0.1559	0.0098	0.1535	0.2051	0.0103	0.0029	0.012	0.0093	0.0124	0.0018	0.0129	0.0119	0.1276	0.1612	0.0029	0.0016	0.0084	0.0138	0.0096	0.0063	0.0167	0.0103	0.0022
1	rs4639744	242728501	0.86	0.223270892544248	0.92	0.135444945858012	0.486879944160409	0.441267285514066	0.0025	0.0024	0.0313	0.156	0.0098	0.1536	0.2051	0.0103	0.0029	0.012	0.0093	0.0123	0.0018	0.0128	0.0119	0.1276	0.1613	0.0028	0.0017	0.0084	0.0138	0.0096	0.0063	0.0166	0.0103	0.0022
1	rs115414120	242736537	0.86	0.223270892544248	0.95	0.0861393601425535	0.470579001100267	0.454184016972525	0.0025	0.0024	0.0312	0.156	0.0098	0.1535	0.2049	0.0102	0.0029	0.012	0.0093	0.0124	0.0018	0.0128	0.0119	0.1277	0.1613	0.0028	0.0017	0.0085	0.0137	0.0096	0.0063	0.0166	0.0107	0.0022
1	rs74648510	242739208	0.86	0.223270892544248	0.95	0.0861393601425535	0.461558682061668	0.445118628872377	0.0025	0.0024	0.0312	0.1561	0.0098	0.1534	0.2047	0.0102	0.0029	0.012	0.0093	0.0124	0.0019	0.0127	0.0119	0.1277	0.1614	0.0028	0.0017	0.0085	0.0138	0.0096	0.0063	0.0166	0.0107	0.0022
1	rs72766845	242749919	0.86	0.223270892544248	0.94	0.100733208212114	0.414977157295562	0.479358734994368	0.0024	0.0025	0.0312	0.1564	0.0096	0.1534	0.2044	0.0101	0.0029	0.012	0.0093	0.0125	0.0019	0.0125	0.0119	0.1278	0.1616	0.0027	0.0017	0.0085	0.0138	0.0096	0.0064	0.0166	0.0107	0.0021
1	rs35157068	242762202	0.86	0.223270892544248	0.94	0.100733208212114	0.406104049551078	0.467737045518992	0.0024	0.0025	0.0312	0.1564	0.0096	0.1534	0.2044	0.0101	0.0029	0.012	0.0093	0.0125	0.0019	0.0125	0.0119	0.1279	0.1616	0.0027	0.0017	0.0085	0.0138	0.0096	0.0064	0.0166	0.0107	0.0021
1	rs34660512	242768229	0.87	0.194736090082605	0.94	0.100733208212114	0.254332819646069	0.465583084261449	0.0024	0.0025	0.0313	0.1562	0.0095	0.1535	0.2051	0.0099	0.0027	0.0118	0.0094	0.012	0.0021	0.0116	0.0121	0.128	0.162	0.0026	0.0016	0.0087	0.0139	0.0101	0.0065	0.0161	0.011	0.002
1	rs188252423	242770495	0.87	0.194736090082605	0.94	0.100733208212114	0.200578926420733	0.657632938791058	0.0023	0.0025	0.0311	0.1568	0.0094	0.1534	0.2057	0.0097	0.0025	0.0116	0.0094	0.0119	0.0021	0.0112	0.0119	0.128	0.1625	0.0025	0.0016	0.0091	0.0139	0.0102	0.0065	0.016	0.0108	0.0018
1	rs10926788	242771482	0.87	0.194736090082605	0.94	0.100733208212114	0.156134926604945	0.547633252704308	0.0022	0.0026	0.031	0.1571	0.0094	0.1533	0.2056	0.0095	0.0024	0.0116	0.0094	0.0119	0.0022	0.0111	0.0118	0.128	0.1626	0.0025	0.0017	0.0092	0.0139	0.0103	0.0066	0.0159	0.0108	0.0018
1	rs77357973	242774997	0.87	0.194736090082605	0.94	0.100733208212114	0.156371400426296	0.592798135377471	0.0022	0.0026	0.031	0.1568	0.0093	0.1533	0.2058	0.0095	0.0023	0.0116	0.0094	0.0119	0.0022	0.0111	0.0119	0.1279	0.1628	0.0025	0.0017	0.0092	0.014	0.0103	0.0065	0.0159	0.0109	0.0018
1	rs4573501	242782878	0.87	0.194736090082605	0.94	0.100733208212114	0.143196567390143	0.512036874955223	0.0022	0.0026	0.031	0.1564	0.0093	0.1532	0.206	0.0095	0.0023	0.0117	0.0094	0.012	0.0022	0.0111	0.0119	0.1278	0.1631	0.0025	0.0017	0.0092	0.014	0.0103	0.0064	0.016	0.0109	0.0018
1	rs12037664	242798788	0.87	0.194736090082605	0.94	0.100733208212114	0.139946881701775	0.456725596455554	0.0022	0.0027	0.031	0.1562	0.0093	0.1527	0.2059	0.0096	0.0023	0.0117	0.0094	0.0122	0.0023	0.0111	0.0117	0.1279	0.1627	0.0025	0.0017	0.0093	0.0145	0.0104	0.0066	0.016	0.0109	0.0018
1	rs7535243	242800371	0.87	0.194736090082605	0.94	0.100733208212114	0.13422819127867	0.499118784882193	0.0022	0.0027	0.0309	0.1562	0.0093	0.1526	0.2059	0.0095	0.0024	0.0117	0.0094	0.0122	0.0023	0.0111	0.0118	0.1278	0.1628	0.0025	0.0017	0.0094	0.0145	0.0103	0.0066	0.0158	0.011	0.0018
1	rs6668917	242806621	0.87	0.194736090082605	0.94	0.100733208212114	0.125843981931913	0.482615152451519	0.0023	0.0027	0.0308	0.1564	0.0093	0.1525	0.2054	0.0094	0.0024	0.0116	0.0094	0.0122	0.0023	0.0111	0.0118	0.1275	0.1631	0.0026	0.0018	0.0094	0.0145	0.0104	0.0066	0.0158	0.011	0.0018
1	rs114734456	242809649	0.87	0.194736090082605	0.94	0.100733208212114	0.122284005899151	0.552686300590407	0.0026	0.0029	0.0305	0.1573	0.0093	0.1517	0.2037	0.0094	0.0025	0.0116	0.0094	0.0122	0.0024	0.0113	0.0118	0.1275	0.1627	0.0026	0.0019	0.0097	0.0149	0.0108	0.0066	0.0159	0.011	0.0019
1	rs2184184	242811984	0.87	0.194736090082605	0.94	0.100733208212114	0.120310614468174	0.538957726935026	0.0026	0.0029	0.0305	0.1574	0.0093	0.1516	0.2037	0.0094	0.0025	0.0116	0.0094	0.0122	0.0024	0.0113	0.0117	0.1275	0.1626	0.0027	0.0019	0.0097	0.0149	0.0109	0.0066	0.0159	0.0111	0.0019
1	rs7513958	242818716	0.87	0.194736090082605	0.93	0.117127898734063	0.110024617012265	0.542731565370679	0.0027	0.003	0.0305	0.1573	0.0093	0.1513	0.2035	0.0094	0.0026	0.0116	0.0094	0.0123	0.0025	0.0113	0.0118	0.1275	0.1628	0.0027	0.002	0.0097	0.0149	0.011	0.0066	0.0158	0.0111	0.0019
1	rs72768525	242820274	0.87	0.194736090082605	0.93	0.117127898734063	0.112557071559419	0.583240439121798	0.0027	0.003	0.0305	0.1574	0.0093	0.1513	0.2035	0.0094	0.0026	0.0116	0.0094	0.0123	0.0025	0.0113	0.0118	0.1275	0.1627	0.0027	0.002	0.0097	0.0149	0.011	0.0066	0.0158	0.0111	0.0019
1	rs1996628	242823007	0.87	0.194736090082605	0.93	0.117127898734063	0.115885567250922	0.590940743840993	0.0027	0.003	0.0305	0.1574	0.0093	0.1514	0.2034	0.0093	0.0026	0.0116	0.0094	0.0123	0.0025	0.0113	0.0118	0.1275	0.1627	0.0027	0.002	0.0097	0.0149	0.011	0.0066	0.0158	0.0111	0.0019
1	rs12750493	242832399	0.87	0.194736090082605	0.92	0.135444945858012	0.117956972181314	0.545951448291419	0.0028	0.0031	0.0305	0.1574	0.0092	0.1515	0.203	0.0093	0.0026	0.0116	0.0093	0.0123	0.0025	0.0113	0.0118	0.1275	0.1626	0.0027	0.002	0.0097	0.0149	0.0111	0.0065	0.0158	0.0111	0.0019
1	rs4658493	242838450	0.87	0.194736090082605	0.93	0.117127898734063	0.121934336499583	0.557187455664751	0.0029	0.0031	0.0305	0.1574	0.0092	0.1515	0.2029	0.0092	0.0026	0.0116	0.0093	0.0123	0.0025	0.0113	0.0119	0.1276	0.1626	0.0027	0.002	0.0097	0.0149	0.0111	0.0065	0.0158	0.0111	0.0019
1	rs72768540	242841521	0.87	0.194736090082605	0.93	0.117127898734063	0.102875770276341	0.564944640805452	0.0031	0.0032	0.0305	0.1573	0.009	0.1521	0.2015	0.0089	0.0028	0.0117	0.0093	0.0124	0.0027	0.0113	0.0121	0.1278	0.1617	0.0029	0.0021	0.01	0.0148	0.0115	0.0065	0.0158	0.0111	0.002
1	rs115800086	242843323	0.88	0.168925028033099	0.94	0.100733208212114	0.0991691934861523	0.477055560307352	0.0037	0.0034	0.0314	0.158	0.0086	0.1532	0.1967	0.0086	0.0032	0.0116	0.0092	0.0127	0.0035	0.0108	0.0128	0.1268	0.1613	0.0033	0.0027	0.0104	0.0149	0.0119	0.0065	0.0153	0.0108	0.0026
1	rs1547306	242844603	0.86	0.223270892544248	0.94	0.100733208212114	0.0736467027695217	0.274329450530851	0.0043	0.0037	0.0325	0.1587	0.0083	0.1546	0.192	0.0083	0.0036	0.0116	0.0091	0.013	0.0044	0.0105	0.0135	0.1255	0.1608	0.0037	0.0033	0.0109	0.015	0.0125	0.0062	0.0148	0.0103	0.0032
1	rs34720565	242845245	0.86	0.223270892544248	0.94	0.100733208212114	0.0731601783221361	0.273288684295087	0.0043	0.0037	0.0325	0.1587	0.0083	0.1547	0.192	0.0083	0.0036	0.0116	0.0091	0.013	0.0044	0.0105	0.0135	0.1255	0.1608	0.0037	0.0033	0.0109	0.015	0.0125	0.0062	0.0148	0.0103	0.0032
1	rs1954650	242848245	0.86	0.223270892544248	0.93	0.117127898734063	0.0717548071050813	0.271326131684675	0.0043	0.0037	0.0324	0.1586	0.0083	0.1545	0.1919	0.0083	0.0036	0.0117	0.0091	0.013	0.0044	0.0105	0.0135	0.1256	0.1606	0.0038	0.0033	0.011	0.015	0.0125	0.0062	0.0148	0.0103	0.0032
1	rs1889219	242848686	0.86	0.223270892544248	0.92	0.135444945858012	0.070573098657715	0.270173735640947	0.0043	0.0037	0.0324	0.1586	0.0083	0.1546	0.192	0.0083	0.0036	0.0117	0.0091	0.013	0.0044	0.0105	0.0135	0.1256	0.1606	0.0038	0.0033	0.011	0.015	0.0125	0.0062	0.0148	0.0103	0.0032
1	rs77691966	242854466	0.86	0.223270892544248	0.92	0.135444945858012	0.0743484133001554	0.279784311626839	0.0043	0.0037	0.0324	0.1586	0.0083	0.1546	0.1919	0.0083	0.0036	0.0117	0.0091	0.013	0.0044	0.0105	0.0135	0.1256	0.1606	0.0038	0.0033	0.011	0.0151	0.0125	0.0062	0.0148	0.0102	0.0032
1	rs116607817	242860425	0.86	0.223270892544248	0.92	0.135444945858012	0.077001936445817	0.268792868923807	0.0043	0.0037	0.0325	0.1586	0.0081	0.1546	0.1919	0.0083	0.0036	0.0117	0.0091	0.0129	0.0044	0.0104	0.0136	0.1256	0.1606	0.0038	0.0033	0.0111	0.0152	0.0125	0.0062	0.0148	0.0102	0.0032
1	rs2151543	242862898	0.86	0.223270892544248	0.91	0.155803491158275	0.0786273927335208	0.268447995414765	0.0043	0.0037	0.0325	0.1586	0.0081	0.1546	0.1918	0.0083	0.0036	0.0117	0.0091	0.0129	0.0044	0.0104	0.0136	0.1256	0.1606	0.0038	0.0033	0.0112	0.0153	0.0125	0.0063	0.0148	0.0102	0.0032
1	rs1413202	242872032	0.85	0.254661707966279	0.91	0.155803491158275	0.104350475096526	0.184730818391062	0.0043	0.0037	0.0331	0.1608	0.0077	0.1563	0.1882	0.0086	0.0036	0.0116	0.0088	0.013	0.0044	0.0101	0.0133	0.1246	0.1601	0.0039	0.0032	0.012	0.0164	0.0128	0.0062	0.0141	0.0101	0.0034
1	rs74380062	242872167	0.85	0.254661707966279	0.91	0.155803491158275	0.104218273574858	0.18493431688321	0.0043	0.0037	0.0331	0.1608	0.0077	0.1563	0.1882	0.0086	0.0036	0.0116	0.0088	0.013	0.0044	0.0101	0.0133	0.1246	0.1601	0.0039	0.0032	0.012	0.0164	0.0129	0.0062	0.0141	0.0101	0.0034
1	rs56332232	242873224	0.85	0.254661707966279	0.91	0.155803491158275	0.100429714596531	0.18108100866617	0.0043	0.0037	0.0331	0.1608	0.0077	0.1566	0.1881	0.0087	0.0037	0.0116	0.0087	0.013	0.0044	0.01	0.0132	0.1244	0.1602	0.0039	0.0033	0.012	0.0165	0.0129	0.0062	0.014	0.0101	0.0034
1	rs61839743	242873445	0.85	0.254661707966279	0.91	0.155803491158275	0.0949727142219086	0.179869976297521	0.0043	0.0037	0.0331	0.1608	0.0077	0.1567	0.188	0.0087	0.0037	0.0116	0.0086	0.013	0.0044	0.01	0.0134	0.1244	0.1602	0.0038	0.0033	0.012	0.0165	0.0129	0.0062	0.014	0.0101	0.0034
1	rs10926828	242873595	0.85	0.254661707966279	0.9	0.178319663885856	0.0910353793440697	0.177255701343504	0.0043	0.0037	0.0331	0.1608	0.0077	0.1567	0.188	0.0087	0.0037	0.0116	0.0086	0.013	0.0044	0.01	0.0135	0.1244	0.1602	0.0038	0.0033	0.012	0.0166	0.0128	0.0062	0.014	0.0101	0.0034
1	rs6657754	242873955	0.85	0.254661707966279	0.9	0.178319663885856	0.0929662944361556	0.172364936005545	0.0043	0.0037	0.0332	0.1608	0.0077	0.157	0.188	0.0088	0.0036	0.0116	0.0086	0.013	0.0044	0.01	0.0135	0.1244	0.1599	0.0038	0.0033	0.012	0.0166	0.0129	0.0062	0.014	0.0101	0.0033
1	rs72768571	242876789	0.85	0.254661707966279	0.9	0.178319663885856	0.0773953057974636	0.146950423744649	0.0041	0.0036	0.0329	0.1614	0.0077	0.1581	0.1866	0.0092	0.0035	0.0116	0.0082	0.0127	0.0042	0.0096	0.0134	0.1253	0.1597	0.0036	0.0031	0.0123	0.0172	0.0129	0.0064	0.0136	0.0098	0.0033
1	rs6690236	242878998	0.85	0.254661707966279	0.9	0.178319663885856	0.0569432493786009	0.0860495335234299	0.0039	0.0035	0.0327	0.1619	0.0078	0.1588	0.185	0.0099	0.0034	0.0118	0.008	0.0129	0.0041	0.0095	0.0134	0.126	0.1589	0.0034	0.003	0.0128	0.0179	0.0129	0.0065	0.0132	0.0097	0.0032
1	rs77482177	242879126	0.85	0.254661707966279	0.9	0.178319663885856	0.0662498808289503	0.0846763759828098	0.0038	0.0035	0.0328	0.1617	0.0078	0.1588	0.1848	0.0099	0.0033	0.0118	0.008	0.0129	0.0041	0.0095	0.0134	0.1265	0.1587	0.0034	0.003	0.0128	0.018	0.0129	0.0065	0.0132	0.0097	0.0032
1	rs80009112	242881394	0.85	0.254661707966279	0.9	0.178319663885856	0.0794483307834244	0.0779451720202022	0.0035	0.0033	0.0328	0.1617	0.0082	0.1596	0.1829	0.0104	0.003	0.0121	0.0079	0.0131	0.0038	0.0096	0.0133	0.1276	0.1574	0.0029	0.0027	0.0135	0.019	0.0135	0.0067	0.013	0.0097	0.0029
1	rs12085663	242881418	0.85	0.254661707966279	0.91	0.155803491158275	0.0786273927335208	0.0740160700702378	0.0035	0.0033	0.0328	0.1617	0.0082	0.1597	0.1829	0.0104	0.003	0.0121	0.0079	0.0131	0.0038	0.0096	0.0133	0.1276	0.1573	0.0029	0.0027	0.0135	0.019	0.0135	0.0067	0.013	0.0097	0.0029
1	rs12756245	242881598	0.85	0.254661707966279	0.91	0.155803491158275	0.0708621608534568	0.0610688546371162	0.0035	0.0033	0.0328	0.1617	0.0082	0.1597	0.1827	0.0104	0.003	0.0122	0.0079	0.0131	0.0038	0.0096	0.0133	0.1277	0.1572	0.0029	0.0027	0.0135	0.0191	0.0136	0.0067	0.013	0.0097	0.0029
1	rs34513054	242882060	0.85	0.254661707966279	0.91	0.155803491158275	0.0703465176146883	0.0610688546371162	0.0034	0.0033	0.0327	0.1617	0.0083	0.1597	0.1824	0.0105	0.0029	0.0123	0.0078	0.0132	0.0037	0.0096	0.013	0.1279	0.1566	0.0028	0.0026	0.0138	0.0195	0.0138	0.0068	0.013	0.0098	0.0029
1	rs61839748	242887546	0.85	0.254661707966279	0.91	0.155803491158275	0.0932618390977835	0.0696086068536865	0.0032	0.0032	0.0327	0.1609	0.0084	0.1602	0.1819	0.0107	0.0027	0.0126	0.0077	0.0132	0.0034	0.0096	0.0131	0.1291	0.1553	0.0025	0.0025	0.0142	0.0202	0.0142	0.0069	0.013	0.0099	0.0027
1	rs11581710	242894984	0.85	0.254661707966279	0.91	0.155803491158275	0.096854612782779	0.0816568593424426	0.0031	0.0032	0.0327	0.1607	0.0085	0.1604	0.1817	0.0108	0.0026	0.0127	0.0077	0.0132	0.0034	0.0096	0.0131	0.1295	0.1549	0.0024	0.0025	0.0144	0.0203	0.0143	0.0069	0.013	0.0098	0.0026
1	rs4658496	242903027	0.85	0.254661707966279	0.91	0.155803491158275	0.0847444716990562	0.0487713126614836	0.003	0.0032	0.0327	0.1605	0.0085	0.1605	0.1816	0.0109	0.0026	0.0128	0.0078	0.0132	0.0033	0.0096	0.0131	0.1297	0.1546	0.0024	0.0025	0.0144	0.0205	0.0144	0.0069	0.013	0.0099	0.0026
1	rs6690453	242909493	0.85	0.254661707966279	0.91	0.155803491158275	0.0848605248577602	0.0384051254745894	0.0024	0.0032	0.0326	0.1577	0.0087	0.162	0.1839	0.0109	0.0019	0.0129	0.0083	0.0131	0.0024	0.0094	0.013	0.1302	0.1523	0.0023	0.002	0.0159	0.0225	0.0147	0.0072	0.0128	0.0095	0.0025
1	rs10926841	242913522	0.85	0.254661707966279	0.91	0.155803491158275	0.100972988061145	0.051332012947862	0.002	0.0027	0.0323	0.1566	0.0085	0.1622	0.1848	0.0114	0.0015	0.013	0.0083	0.0133	0.0019	0.0092	0.0136	0.1302	0.152	0.0022	0.0019	0.0165	0.0237	0.0149	0.0074	0.0124	0.0095	0.0023
1	rs1556559	242915247	0.85	0.254661707966279	0.91	0.155803491158275	0.106533468834504	0.0535093889511163	0.0019	0.0027	0.0323	0.1566	0.0084	0.1622	0.1849	0.0114	0.0014	0.013	0.0083	0.0131	0.0018	0.0092	0.0135	0.1304	0.152	0.0022	0.0019	0.0166	0.0238	0.0149	0.0074	0.0124	0.0095	0.0023
1	rs12138325	242916512	0.85	0.254661707966279	0.91	0.155803491158275	0.103637825209327	0.0581108038099986	0.0019	0.0027	0.0323	0.1566	0.0085	0.1622	0.185	0.0115	0.0014	0.0131	0.008	0.013	0.0018	0.0092	0.0135	0.1303	0.1521	0.0022	0.0019	0.0167	0.0239	0.0149	0.0074	0.0124	0.0095	0.0023
1	rs10754779	242918870	0.85	0.254661707966279	0.9	0.178319663885856	0.0972084725609871	0.0324538657468023	0.0019	0.0027	0.0322	0.1565	0.0085	0.1622	0.185	0.0116	0.0014	0.0132	0.008	0.0128	0.0017	0.0092	0.0135	0.1305	0.1522	0.0022	0.0019	0.0167	0.0241	0.0148	0.0074	0.0124	0.0095	0.0023
1	rs10436949	242921641	0.85	0.254661707966279	0.9	0.178319663885856	0.0990155281118777	0.0294595745279191	0.0019	0.0027	0.0322	0.1569	0.0085	0.1619	0.1855	0.0116	0.0013	0.0132	0.008	0.0128	0.0017	0.0091	0.0135	0.1302	0.1522	0.0023	0.0018	0.0169	0.0236	0.0149	0.0075	0.0122	0.0096	0.0023
1	rs35621881	242925596	0.85	0.254661707966279	0.9	0.178319663885856	0.114872332342279	0.0239238420619822	0.0018	0.0027	0.0322	0.1569	0.0082	0.162	0.1852	0.0117	0.0013	0.013	0.008	0.0126	0.0017	0.009	0.0135	0.131	0.1522	0.0023	0.0018	0.0172	0.024	0.0148	0.0075	0.0121	0.0095	0.0024
1	rs72770705	242925684	0.85	0.254661707966279	0.9	0.178319663885856	0.116026726648564	0.0248455005506537	0.0018	0.0027	0.0322	0.1566	0.0082	0.162	0.1852	0.0118	0.0013	0.0131	0.008	0.0126	0.0017	0.009	0.0135	0.131	0.1522	0.0023	0.0018	0.0172	0.024	0.0148	0.0075	0.0121	0.0095	0.0024
1	rs4276903	242928016	0.85	0.254661707966279	0.9	0.178319663885856	0.122809654858352	0.0217549479529479	0.0018	0.0027	0.0321	0.1566	0.008	0.162	0.1849	0.0118	0.0013	0.0129	0.0079	0.0125	0.0017	0.0089	0.0135	0.1316	0.1523	0.0023	0.0017	0.0174	0.0243	0.0148	0.0075	0.0119	0.0093	0.0024
1	rs116078365	242928914	0.85	0.254661707966279	0.9	0.178319663885856	0.123395321098736	0.0241417796437503	0.0018	0.0027	0.032	0.1567	0.008	0.1619	0.1848	0.0118	0.0013	0.013	0.0079	0.0125	0.0017	0.0089	0.0136	0.1317	0.1524	0.0023	0.0018	0.0174	0.0243	0.0147	0.0075	0.0119	0.0094	0.0024
1	rs35891321	242930475	0.85	0.254661707966279	0.9	0.178319663885856	0.119877944137836	0.0218797911468812	0.0018	0.0027	0.032	0.1567	0.0079	0.1618	0.1849	0.0118	0.0013	0.0131	0.0079	0.0125	0.0017	0.0089	0.0137	0.1317	0.1523	0.0023	0.0018	0.0174	0.0243	0.0147	0.0075	0.0119	0.0094	0.0024
1	rs75437081	242931515	0.85	0.254661707966279	0.9	0.178319663885856	0.120888990157562	0.0217549479529479	0.0018	0.0027	0.032	0.1568	0.0079	0.1617	0.1849	0.0118	0.0013	0.0131	0.0079	0.0125	0.0017	0.0089	0.0137	0.1317	0.1523	0.0023	0.0018	0.0174	0.0243	0.0147	0.0076	0.0119	0.0094	0.0025
1	rs34105714	242935761	0.85	0.254661707966279	0.9	0.178319663885856	0.121614342451147	0.0206874091915595	0.0017	0.0027	0.0319	0.1568	0.0079	0.1618	0.1847	0.0118	0.0013	0.0131	0.0079	0.0125	0.0018	0.0089	0.0139	0.1316	0.152	0.0023	0.0018	0.0174	0.0244	0.0147	0.0076	0.012	0.0094	0.0025
1	rs116817123	242937028	0.85	0.254661707966279	0.9	0.178319663885856	0.121876117616182	0.0215890254334355	0.0017	0.0027	0.0319	0.1568	0.0079	0.1617	0.1846	0.0118	0.0013	0.0131	0.0079	0.0125	0.0018	0.0089	0.014	0.1316	0.152	0.0023	0.0018	0.0174	0.0244	0.0147	0.0076	0.012	0.0094	0.0025
1	rs12406043	242940149	0.85	0.254661707966279	0.9	0.178319663885856	0.119820326719801	0.0194485742272833	0.0017	0.0028	0.0319	0.1569	0.0079	0.1615	0.1846	0.0118	0.0013	0.0131	0.0079	0.0124	0.0018	0.0089	0.0142	0.1316	0.152	0.0023	0.0019	0.0174	0.0244	0.0148	0.0076	0.012	0.0094	0.0025
1	rs12082179	242949091	0.85	0.254661707966279	0.9	0.178319663885856	0.0974617255398207	0.0285545245579515	0.0016	0.0028	0.032	0.1568	0.0078	0.1614	0.1845	0.0119	0.0014	0.0132	0.0079	0.0124	0.0019	0.0088	0.0145	0.1317	0.1521	0.0023	0.0017	0.0174	0.0246	0.0145	0.0077	0.0119	0.0093	0.0024
1	rs76303688	242952253	0.85	0.254661707966279	0.9	0.178319663885856	0.0939042165235746	0.027662709084856	0.0016	0.0028	0.032	0.1567	0.0078	0.1614	0.1845	0.0119	0.0014	0.0133	0.0079	0.0124	0.0019	0.0088	0.0146	0.1317	0.1522	0.0023	0.0016	0.0174	0.0247	0.0145	0.0077	0.0119	0.0093	0.0024
1	rs77143707	242954132	0.85	0.254661707966279	0.89	0.20310604818777	0.0926222399815101	0.0280365926626037	0.0016	0.0028	0.032	0.1567	0.0078	0.1614	0.1845	0.0119	0.0014	0.0133	0.0079	0.0124	0.0019	0.0088	0.0146	0.1317	0.1522	0.0023	0.0016	0.0174	0.0247	0.0145	0.0077	0.0119	0.0093	0.0024
1	rs1034208	242964568	0.85	0.254661707966279	0.89	0.20310604818777	0.0821258925922967	0.0256037211867234	0.0015	0.003	0.032	0.1565	0.0077	0.1613	0.1844	0.012	0.0014	0.0134	0.0078	0.0124	0.0019	0.0087	0.0147	0.1319	0.1522	0.0023	0.0015	0.0174	0.0248	0.0144	0.0078	0.0119	0.0093	0.0023
1	rs56376780	242967466	0.85	0.254661707966279	0.89	0.20310604818777	0.0902363677745617	0.0224247463605548	0.0015	0.0034	0.0319	0.1564	0.0077	0.1613	0.1844	0.012	0.0014	0.0133	0.0078	0.0124	0.0019	0.0087	0.0147	0.1319	0.1522	0.0023	0.0015	0.0174	0.0247	0.0143	0.0077	0.0119	0.0093	0.0023
1	rs12059219	242972502	0.85	0.254661707966279	0.89	0.20310604818777	0.104165422158355	0.021713409974373	0.0013	0.0035	0.0317	0.1566	0.0075	0.1616	0.1846	0.0119	0.0014	0.0133	0.0075	0.0123	0.0019	0.0087	0.0147	0.1323	0.152	0.0024	0.0016	0.0174	0.0246	0.0143	0.0078	0.0118	0.0093	0.0024
1	rs2780797	242975036	0.85	0.254661707966279	0.88	0.230271256315472	0.101596115230466	0.0199237199002915	0.0013	0.0035	0.0316	0.1564	0.0075	0.1614	0.1849	0.0119	0.0014	0.0133	0.0074	0.0123	0.0019	0.0087	0.0147	0.1326	0.1518	0.0025	0.0016	0.0175	0.0247	0.0143	0.0078	0.0118	0.0093	0.0024
1	rs2998678	242985166	0.85	0.254661707966279	0.87	0.259919603286658	0.102901989723731	0.02388036763644	0.0013	0.0036	0.0315	0.1562	0.0074	0.1614	0.1851	0.012	0.0015	0.0133	0.0073	0.0123	0.0019	0.0087	0.0148	0.1325	0.1519	0.0025	0.0016	0.0175	0.0247	0.0142	0.0078	0.0118	0.0092	0.0024
1	rs2809891	242990332	0.85	0.254661707966279	0.87	0.259919603286658	0.088938499745983	0.0189401321400861	0.0013	0.0036	0.0315	0.1561	0.0074	0.1611	0.1852	0.012	0.0018	0.0133	0.0073	0.0123	0.0019	0.0087	0.0148	0.1325	0.1519	0.0025	0.0016	0.0176	0.0247	0.0142	0.0078	0.0118	0.0092	0.0025
1	rs6673442	242996072	0.85	0.254661707966279	0.85	0.32706018639722	0.105385226751703	0.01361966405766	0.0012	0.0037	0.0315	0.1562	0.0074	0.1614	0.1854	0.012	0.0018	0.0134	0.0072	0.0121	0.0019	0.0087	0.0148	0.132	0.1518	0.0025	0.0016	0.0177	0.025	0.0141	0.0078	0.0116	0.0092	0.0025
1	rs111651999	243001760	0.85	0.254661707966279	0.85	0.32706018639722	0.106506677766995	0.0173424819049515	0.0013	0.0037	0.0313	0.1564	0.0074	0.1616	0.1854	0.012	0.0018	0.0134	0.0072	0.0119	0.002	0.0086	0.0147	0.132	0.1518	0.0026	0.0017	0.0176	0.025	0.0141	0.0078	0.0115	0.0092	0.0025
1	rs12407970	243004669	0.85	0.254661707966279	0.84	0.364737902801441	0.106025153363216	0.0128710787915008	0.0013	0.0037	0.0311	0.1566	0.0074	0.1619	0.1855	0.012	0.0019	0.0134	0.0072	0.0117	0.002	0.0086	0.0146	0.1319	0.1519	0.0028	0.0017	0.0176	0.0249	0.014	0.0077	0.0115	0.0091	0.0026
1	rs4350190	243021237	0.85	0.254661707966279	0.82	0.448736318624531	0.10656026408301	0.0149029093293158	0.0013	0.0037	0.031	0.1564	0.0074	0.1618	0.1855	0.012	0.0018	0.0134	0.0073	0.0117	0.002	0.0086	0.0146	0.132	0.1523	0.0027	0.0017	0.0175	0.0249	0.0139	0.0077	0.0114	0.0091	0.0026
1	rs10926893	243022218	0.85	0.254661707966279	0.82	0.448736318624531	0.105945030943456	0.0156014283986724	0.0013	0.0037	0.0309	0.1565	0.0074	0.1619	0.1854	0.012	0.0018	0.0134	0.0073	0.0117	0.002	0.0086	0.0145	0.1321	0.1523	0.0027	0.0017	0.0176	0.0249	0.0139	0.0077	0.0114	0.0091	0.0026
1	rs12034258	243033273	0.86	0.223270892544248	0.82	0.448736318624531	0.0876288310721942	0.0261454331419271	0.0013	0.0037	0.031	0.1566	0.0074	0.1618	0.1845	0.012	0.0017	0.0134	0.0071	0.0118	0.002	0.0086	0.0147	0.1324	0.1528	0.0026	0.0017	0.0177	0.0251	0.0138	0.0076	0.0117	0.0092	0.0024
1	rs4658370	243040780	0.86	0.223270892544248	0.82	0.448736318624531	0.0760025234658788	0.0425666138932517	0.0013	0.0037	0.0307	0.157	0.0074	0.1622	0.1846	0.012	0.0017	0.0133	0.0069	0.0115	0.0019	0.0086	0.0146	0.1329	0.1528	0.0025	0.0016	0.0178	0.0252	0.0135	0.0075	0.0118	0.0092	0.0022
1	rs4658504	243041047	0.86	0.223270892544248	0.82	0.448736318624531	0.0807237590515604	0.0644283606825479	0.0013	0.0037	0.0307	0.1569	0.0074	0.162	0.1852	0.012	0.0017	0.0133	0.0068	0.0115	0.0019	0.0086	0.0146	0.1328	0.1528	0.0025	0.0016	0.0178	0.0252	0.0134	0.0075	0.0118	0.0092	0.0022
1	rs76712070	243050615	0.9	0.124917206299546	0.82	0.448736318624531	0.0840733597636268	0.462357022228714	0.002	0.0035	0.0259	0.1608	0.0068	0.1726	0.1905	0.0108	0.0021	0.0136	0.0061	0.0081	0.0023	0.0077	0.0125	0.1333	0.1538	0.0025	0.0015	0.0158	0.024	0.0111	0.0067	0.0102	0.0077	0.0022
1	rs7531247	243051420	0.9	0.124917206299546	0.82	0.448736318624531	0.0661510001407614	0.494877048810358	0.002	0.0034	0.0257	0.1609	0.0067	0.1731	0.1907	0.0108	0.0021	0.0136	0.0061	0.008	0.0023	0.0076	0.0124	0.1333	0.1539	0.0025	0.0015	0.0157	0.024	0.011	0.0066	0.0102	0.0077	0.0022
1	rs35072399	243061737	0.89	0.145699762692903	0.82	0.448736318624531	0.0562301147672666	0.396538947424643	0.0021	0.0034	0.0252	0.1611	0.0066	0.1748	0.1909	0.0109	0.0022	0.0136	0.006	0.0077	0.0024	0.0076	0.0121	0.1336	0.1534	0.0026	0.0015	0.0157	0.0238	0.0107	0.0066	0.0101	0.0075	0.0022
1	rs56678006	243062446	0.89	0.145699762692903	0.82	0.448736318624531	0.0590819867567168	0.404161956150176	0.0021	0.0034	0.0252	0.1611	0.0066	0.1748	0.1909	0.0109	0.0022	0.0135	0.006	0.0077	0.0024	0.0076	0.0121	0.1336	0.1534	0.0026	0.0015	0.0157	0.0238	0.0107	0.0066	0.0101	0.0075	0.0022
1	rs2502342	243070467	0.89	0.145699762692903	0.82	0.448736318624531	0.051137487048655	0.437160205110275	0.0022	0.0034	0.0249	0.1617	0.0066	0.1747	0.1911	0.011	0.0023	0.0135	0.006	0.0075	0.0024	0.0076	0.0123	0.134	0.1533	0.0027	0.0015	0.0155	0.0236	0.0106	0.0065	0.0101	0.0075	0.0022
1	rs3003536	243073435	0.89	0.145699762692903	0.82	0.448736318624531	0.0449909806776756	0.470433139609875	0.0022	0.0034	0.0247	0.1622	0.0065	0.1745	0.1911	0.011	0.0023	0.0135	0.006	0.0074	0.0024	0.0076	0.0124	0.1343	0.1533	0.0027	0.0016	0.0153	0.0235	0.0104	0.0065	0.0101	0.0074	0.0022
1	rs115788614	243075848	0.89	0.145699762692903	0.83	0.405269641990714	0.0368862514099846	0.458198741319616	0.0023	0.0034	0.0246	0.1624	0.0065	0.1744	0.1911	0.0111	0.0023	0.0135	0.006	0.0074	0.0024	0.0076	0.0124	0.1345	0.1533	0.0028	0.0016	0.0153	0.0234	0.0103	0.0064	0.0101	0.0074	0.0021
1	rs2491842	243077775	0.89	0.145699762692903	0.83	0.405269641990714	0.0293167320253162	0.387162806791009	0.0023	0.0034	0.0246	0.1625	0.0065	0.1744	0.1911	0.0111	0.0023	0.0135	0.0059	0.0074	0.0025	0.0076	0.0125	0.1346	0.1533	0.0028	0.0017	0.0152	0.0234	0.0103	0.0065	0.0101	0.0074	0.0021
1	rs6691818	243080547	0.89	0.145699762692903	0.83	0.405269641990714	0.0323132544560394	0.4314803187659	0.0023	0.0033	0.0245	0.1625	0.0065	0.1745	0.191	0.0111	0.0023	0.0135	0.0059	0.0073	0.0024	0.0076	0.0125	0.1348	0.1532	0.0028	0.0017	0.0152	0.0233	0.0102	0.0065	0.0101	0.0074	0.0021
1	rs2491845	243085890	0.88	0.168925028033099	0.83	0.405269641990714	0.0444129889863029	0.33496449097656	0.0022	0.0034	0.0245	0.1617	0.0064	0.1752	0.1906	0.0113	0.0026	0.0135	0.0058	0.0072	0.0023	0.0076	0.0127	0.1348	0.154	0.0029	0.0015	0.0153	0.0232	0.0099	0.0065	0.0101	0.0072	0.0022
1	rs58220185	243088642	0.88	0.168925028033099	0.83	0.405269641990714	0.0508713902685845	0.392935280557162	0.0023	0.0033	0.0246	0.162	0.0063	0.1757	0.1903	0.0113	0.0026	0.0134	0.0056	0.0071	0.0023	0.0076	0.0129	0.1339	0.1545	0.0029	0.0017	0.0154	0.023	0.0097	0.0064	0.0103	0.0071	0.0023
1	rs11809000	243088756	0.88	0.168925028033099	0.83	0.405269641990714	0.0512875771300322	0.414561407635708	0.0023	0.0033	0.0246	0.162	0.0063	0.1757	0.1902	0.0113	0.0026	0.0134	0.0056	0.0071	0.0023	0.0076	0.0129	0.1339	0.1545	0.0029	0.0017	0.0154	0.023	0.0097	0.0064	0.0103	0.0071	0.0023
1	rs35620910	243089529	0.88	0.168925028033099	0.83	0.405269641990714	0.0466772569085727	0.40792341716804	0.0023	0.0033	0.0246	0.1622	0.0063	0.1758	0.1901	0.0113	0.0026	0.0134	0.0056	0.007	0.0023	0.0076	0.013	0.1339	0.1545	0.0029	0.0018	0.0154	0.023	0.0097	0.0064	0.0103	0.007	0.0023
1	rs6683933	243092232	0.88	0.168925028033099	0.83	0.405269641990714	0.046411481323315	0.384477122820901	0.0023	0.0033	0.0247	0.1622	0.0063	0.1758	0.1903	0.0113	0.0026	0.0134	0.0055	0.007	0.0022	0.0076	0.0129	0.1339	0.1544	0.0029	0.0019	0.0154	0.0231	0.0096	0.0064	0.0103	0.007	0.0023
1	rs2998675	243095927	0.87	0.194736090082605	0.83	0.405269641990714	0.0459139883556555	0.494193765148481	0.0023	0.003	0.0238	0.1638	0.0064	0.1781	0.1922	0.0112	0.0026	0.0128	0.0052	0.0063	0.0022	0.0074	0.0118	0.1337	0.1546	0.003	0.0019	0.0153	0.0228	0.009	0.0061	0.0102	0.0066	0.0023
1	rs79357580	243098722	0.87	0.194736090082605	0.83	0.405269641990714	0.0394096290571219	0.611160148626596	0.0022	0.0028	0.023	0.1648	0.0062	0.1805	0.1956	0.0108	0.0025	0.0118	0.0047	0.0058	0.0019	0.0071	0.0114	0.134	0.1566	0.0027	0.0018	0.0148	0.0216	0.0086	0.0056	0.0098	0.0061	0.0022
1	rs72772640	243103511	0.86	0.223270892544248	0.84	0.364737902801441	0.0187958030252824	0.501448813953978	0.0021	0.0025	0.022	0.1665	0.0059	0.183	0.199	0.0103	0.0023	0.0107	0.0043	0.0055	0.0017	0.0068	0.0111	0.1338	0.1582	0.0027	0.0016	0.0141	0.0202	0.0082	0.0051	0.0096	0.0056	0.002
1	rs2491862	243106784	0.86	0.223270892544248	0.84	0.364737902801441	0.0161768798220558	0.444321069904285	0.0021	0.0025	0.0219	0.1665	0.0059	0.183	0.1991	0.0103	0.0023	0.0107	0.0043	0.0055	0.0017	0.0068	0.0111	0.1338	0.1582	0.0027	0.0016	0.0141	0.0202	0.0082	0.0051	0.0096	0.0056	0.002
1	rs112008915	243118409	0.86	0.223270892544248	0.84	0.364737902801441	0.0162509309136735	0.407404028475456	0.0021	0.0024	0.0217	0.1667	0.0058	0.1837	0.1997	0.0102	0.0023	0.0105	0.0042	0.0053	0.0016	0.0067	0.011	0.1337	0.1588	0.0027	0.0016	0.0139	0.02	0.0081	0.005	0.0095	0.0055	0.002
1	rs1081093	243121012	0.86	0.223270892544248	0.84	0.364737902801441	0.0116015181297657	0.288086756597189	0.002	0.0024	0.0217	0.1668	0.0058	0.184	0.2	0.0102	0.0023	0.0105	0.0042	0.0052	0.0016	0.0067	0.011	0.1336	0.1591	0.0027	0.0016	0.0139	0.0199	0.0081	0.005	0.0095	0.0055	0.002
1	rs72770173	243136032	0.86	0.223270892544248	0.84	0.364737902801441	0.0100415648886481	0.286092103997928	0.002	0.0025	0.0215	0.1663	0.0059	0.1844	0.2002	0.0101	0.0023	0.0104	0.0041	0.0054	0.0016	0.0067	0.011	0.1338	0.1596	0.0027	0.0016	0.0138	0.0198	0.0079	0.005	0.0094	0.0055	0.0019
1	rs2907188	243138839	0.86	0.223270892544248	0.84	0.364737902801441	0.00893594596203535	0.279784311626839	0.002	0.0024	0.0213	0.1663	0.0059	0.1847	0.2004	0.0101	0.0023	0.0104	0.0041	0.0054	0.0015	0.0067	0.011	0.1337	0.1599	0.0025	0.0016	0.0138	0.0198	0.0077	0.005	0.0095	0.0055	0.0019
1	rs59685357	243140953	0.86	0.223270892544248	0.84	0.364737902801441	0.0102345816024383	0.32371849835209	0.002	0.0024	0.0212	0.1662	0.0059	0.1847	0.2005	0.0101	0.0023	0.0103	0.0041	0.0054	0.0015	0.0067	0.0109	0.1337	0.1601	0.0025	0.0016	0.0138	0.0197	0.0077	0.005	0.0095	0.0055	0.0019
1	rs4098386	243181599	0.86	0.223270892544248	0.84	0.364737902801441	0.00599944198036709	0.262263898494917	0.0018	0.0023	0.021	0.1653	0.0059	0.1855	0.2019	0.0092	0.0021	0.01	0.004	0.0058	0.0013	0.0064	0.0109	0.1331	0.1622	0.002	0.0012	0.0144	0.0188	0.0081	0.0052	0.0099	0.0053	0.0015
1	rs115626224	243266904	0.85	0.254661707966279	0.84	0.364737902801441	0.00547046729722115	0.241758495810501	0.0018	0.0023	0.0209	0.1651	0.0058	0.1858	0.2034	0.009	0.0019	0.01	0.0039	0.0057	0.0011	0.0062	0.0112	0.1329	0.1631	0.0018	0.0011	0.0143	0.018	0.0081	0.0051	0.0101	0.0053	0.0014
1	rs60101168	243266970	0.85	0.254661707966279	0.84	0.364737902801441	0.00545423869768283	0.243539869131469	0.0018	0.0023	0.0209	0.1651	0.0058	0.1858	0.2034	0.009	0.0019	0.01	0.0039	0.0057	0.0011	0.0062	0.0112	0.1329	0.1631	0.0018	0.0011	0.0143	0.018	0.0081	0.0051	0.0101	0.0053	0.0014
1	rs4658536	243271453	0.85	0.254661707966279	0.84	0.364737902801441	0.00453865115114848	0.229625873785198	0.0018	0.0023	0.0209	0.1651	0.0057	0.1859	0.2034	0.009	0.0019	0.01	0.0039	0.0057	0.0012	0.0062	0.0112	0.1329	0.1631	0.0018	0.0011	0.0143	0.018	0.0082	0.0051	0.0101	0.0053	0.0014
1	rs67686929	243306451	0.85	0.254661707966279	0.84	0.364737902801441	0.00516226470834396	0.2398703721829	0.0018	0.0023	0.021	0.1651	0.0057	0.1858	0.2034	0.0089	0.0019	0.0102	0.0039	0.0058	0.0012	0.0062	0.0115	0.1327	0.1635	0.0017	0.001	0.0145	0.0176	0.0081	0.0051	0.0102	0.0052	0.0013
1	rs10754798	243309958	0.85	0.254661707966279	0.84	0.364737902801441	0.00492739424730278	0.223527313617888	0.0018	0.0023	0.021	0.1651	0.0057	0.1857	0.2034	0.0089	0.0018	0.0102	0.0039	0.0058	0.0012	0.0062	0.0115	0.1327	0.1636	0.0017	0.001	0.0145	0.0175	0.0081	0.0051	0.0102	0.0052	0.0013
1	rs182591395	243332978	0.85	0.254661707966279	0.84	0.364737902801441	0.00429135644779575	0.231268441210747	0.0017	0.0023	0.021	0.1653	0.0058	0.1852	0.2035	0.0089	0.0016	0.0103	0.0039	0.0058	0.0012	0.0062	0.0116	0.1329	0.1641	0.0017	0.001	0.0146	0.0173	0.008	0.0052	0.0103	0.0052	0.0013
1	Affx-7955848	243368709	0.85	0.254661707966279	0.84	0.364737902801441	0.00396812282384387	0.217375121483188	0.0017	0.0023	0.021	0.1654	0.0058	0.1849	0.2034	0.0089	0.0015	0.0103	0.0039	0.0058	0.0012	0.0062	0.0116	0.1329	0.1646	0.0017	0.001	0.0146	0.0172	0.008	0.0052	0.0103	0.0051	0.0013
1	rs12406654	243369928	0.85	0.254661707966279	0.85	0.32706018639722	0.00395298383371006	0.217805015442632	0.0017	0.0023	0.021	0.1654	0.0058	0.1849	0.2034	0.0089	0.0015	0.0103	0.0039	0.0058	0.0012	0.0062	0.0116	0.1329	0.1646	0.0017	0.001	0.0146	0.0172	0.008	0.0052	0.0103	0.0051	0.0013
1	rs12737589	243384008	0.85	0.254661707966279	0.85	0.32706018639722	0.00391783656186814	0.229188496529739	0.0016	0.0022	0.021	0.1655	0.0058	0.1846	0.2041	0.0088	0.0014	0.0102	0.0039	0.0058	0.0012	0.0061	0.0117	0.1331	0.1644	0.0016	9e-04	0.0146	0.0171	0.008	0.0052	0.0103	0.0051	0.0012
1	rs113907995	243385693	0.85	0.254661707966279	0.85	0.32706018639722	0.00375302903182594	0.229188496529739	0.0015	0.0022	0.021	0.1655	0.0058	0.1846	0.2042	0.0088	0.0014	0.0102	0.0039	0.0058	0.0012	0.0061	0.0117	0.1331	0.1644	0.0016	9e-04	0.0146	0.017	0.0081	0.0052	0.0103	0.0051	0.0012
1	rs72757680	243386993	0.85	0.254661707966279	0.85	0.32706018639722	0.00372169544419548	0.231487736252763	0.0015	0.0022	0.021	0.1655	0.0058	0.1846	0.2042	0.0088	0.0014	0.0102	0.0039	0.0058	0.0012	0.0061	0.0117	0.1331	0.1644	0.0016	9e-04	0.0146	0.017	0.0081	0.0052	0.0103	0.0051	0.0012
1	rs114554388	243393869	0.85	0.254661707966279	0.85	0.32706018639722	0.00348523815355399	0.226134444403144	0.0015	0.0022	0.021	0.1655	0.0058	0.1845	0.2044	0.0088	0.0014	0.0102	0.0039	0.0058	0.0012	0.0061	0.0118	0.133	0.1644	0.0016	9e-04	0.0146	0.017	0.0081	0.0053	0.0103	0.0051	0.0012
1	rs10926974	243396326	0.85	0.254661707966279	0.85	0.32706018639722	0.00343534700634889	0.218020067032075	0.0015	0.0022	0.021	0.1655	0.0058	0.1845	0.2044	0.0088	0.0014	0.0102	0.0039	0.0058	0.0012	0.0061	0.0118	0.133	0.1644	0.0016	9e-04	0.0146	0.017	0.0081	0.0053	0.0103	0.0051	0.0012
1	rs10926975	243397782	0.85	0.254661707966279	0.85	0.32706018639722	0.00335050569655474	0.217912532524193	0.0015	0.0022	0.021	0.1655	0.0058	0.1843	0.2047	0.0088	0.0014	0.0102	0.0039	0.0058	0.0012	0.0061	0.0118	0.133	0.1643	0.0016	9e-04	0.0146	0.017	0.0081	0.0053	0.0103	0.0051	0.0012
1	rs10926976	243402721	0.85	0.254661707966279	0.85	0.32706018639722	0.00297897766573886	0.209472802260954	0.0015	0.0022	0.021	0.1653	0.0058	0.1842	0.2049	0.0088	0.0013	0.0102	0.0039	0.0059	0.0012	0.0062	0.0119	0.133	0.1644	0.0015	9e-04	0.0146	0.017	0.0081	0.0053	0.0103	0.0051	0.0012
1	rs7549860	243405468	0.85	0.254661707966279	0.85	0.32706018639722	0.00304191775618158	0.218773296089836	0.0015	0.0022	0.021	0.1652	0.0058	0.1842	0.2049	0.0088	0.0013	0.0102	0.0039	0.0059	0.0012	0.0062	0.0119	0.133	0.1644	0.0015	9e-04	0.0146	0.017	0.0081	0.0053	0.0103	0.0051	0.0012
1	rs80017519	243415581	0.85	0.254661707966279	0.85	0.32706018639722	0.00324141342417866	0.237323412800166	0.0015	0.0022	0.021	0.1652	0.0058	0.1841	0.205	0.0088	0.0013	0.0103	0.0039	0.0059	0.0011	0.0062	0.0119	0.133	0.1645	0.0015	9e-04	0.0146	0.017	0.0081	0.0052	0.0103	0.0051	0.0012
1	rs3897821	243420388	0.85	0.254661707966279	0.85	0.32706018639722	0.00365254213102786	0.22157844819789	0.0014	0.0022	0.021	0.1651	0.0058	0.184	0.2054	0.0087	0.0013	0.0104	0.0039	0.0059	0.0011	0.0062	0.0119	0.1329	0.1649	0.0015	9e-04	0.0146	0.0169	0.0081	0.0052	0.0103	0.005	0.0011
1	rs10737887	243424146	0.85	0.254661707966279	0.85	0.32706018639722	0.00364781064905411	0.226569922258789	0.0014	0.0022	0.021	0.165	0.0058	0.184	0.2054	0.0087	0.0013	0.0104	0.0039	0.0059	0.0011	0.0062	0.0119	0.1329	0.1649	0.0015	9e-04	0.0146	0.0169	0.0081	0.0052	0.0103	0.005	0.0011
1	rs61833910	243427352	0.85	0.254661707966279	0.85	0.32706018639722	0.00367865207906392	0.22439526242561	0.0014	0.0022	0.021	0.165	0.0057	0.184	0.2055	0.0087	0.0013	0.0104	0.0039	0.006	0.0011	0.0062	0.0119	0.133	0.1649	0.0015	9e-04	0.0146	0.0169	0.0081	0.0052	0.0103	0.005	0.0011
1	rs12760694	243435805	0.85	0.254661707966279	0.86	0.29215087580064	0.0034715749306627	0.232585218397759	0.0014	0.0022	0.0211	0.165	0.0057	0.1839	0.2055	0.0087	0.0013	0.0104	0.0039	0.006	0.001	0.0062	0.0118	0.1332	0.165	0.0015	8e-04	0.0146	0.017	0.008	0.0052	0.0102	0.005	0.0011
1	rs76138047	243444345	0.85	0.254661707966279	0.86	0.29215087580064	0.00341510083791436	0.233684375168443	0.0014	0.0022	0.0211	0.165	0.0057	0.1838	0.2055	0.0087	0.0013	0.0104	0.0039	0.006	0.001	0.0062	0.0118	0.1333	0.1651	0.0015	8e-04	0.0146	0.017	0.008	0.0052	0.0102	0.005	0.0011
1	rs12079656	243453119	0.85	0.254661707966279	0.86	0.29215087580064	0.00316251606226945	0.222443922311406	0.0014	0.0022	0.0213	0.1649	0.0056	0.1836	0.2056	0.0087	0.0013	0.0103	0.0039	0.0061	0.001	0.0062	0.0116	0.1337	0.1653	0.0014	8e-04	0.0146	0.0171	0.0079	0.0051	0.0101	0.005	0.0011
1	rs74875079	243454140	0.85	0.254661707966279	0.86	0.29215087580064	0.00319006090027302	0.226134444403144	0.0014	0.0022	0.0213	0.1649	0.0056	0.1835	0.2057	0.0087	0.0013	0.0103	0.0039	0.0061	0.001	0.0062	0.0116	0.1336	0.1653	0.0014	8e-04	0.0146	0.0171	0.0079	0.0051	0.0101	0.005	0.0011
1	rs976529	243471462	0.85	0.254661707966279	0.86	0.29215087580064	0.00302557477314758	0.224938286978408	0.0014	0.0022	0.0215	0.1645	0.0057	0.183	0.2057	0.0088	0.0013	0.0103	0.0039	0.0061	0.0011	0.0061	0.0117	0.1334	0.1657	0.0014	8e-04	0.0146	0.0172	0.0079	0.0051	0.0102	0.0051	0.0011
1	rs2275155	243493907	0.85	0.254661707966279	0.86	0.29215087580064	0.00278298202107313	0.21223826975051	0.0014	0.0022	0.0217	0.1642	0.0059	0.1825	0.2058	0.0088	0.0013	0.0104	0.0039	0.0061	0.0011	0.0061	0.0118	0.1331	0.166	0.0014	8e-04	0.0145	0.0173	0.0078	0.0052	0.0102	0.0051	0.0011
1	rs10926992	243494739	0.85	0.254661707966279	0.85	0.32706018639722	0.00280210551064738	0.212984867336905	0.0014	0.0022	0.0217	0.1642	0.0059	0.1825	0.2059	0.0088	0.0013	0.0104	0.0039	0.0061	0.0011	0.0061	0.0118	0.1331	0.166	0.0014	8e-04	0.0145	0.0173	0.0078	0.0052	0.0102	0.0051	0.0011
1	rs2636319	243501047	0.85	0.254661707966279	0.86	0.29215087580064	0.00282519195815065	0.220174408763185	0.0014	0.0022	0.0216	0.1638	0.0059	0.1823	0.2061	0.0088	0.0012	0.0103	0.0039	0.0061	0.0011	0.0061	0.0118	0.1334	0.1662	0.0014	8e-04	0.0145	0.0175	0.0075	0.0052	0.0102	0.0051	0.0011
1	rs75904486	243502036	0.85	0.254661707966279	0.86	0.29215087580064	0.00318581087236696	0.264663487611455	0.0014	0.0022	0.0216	0.1636	0.0059	0.1824	0.2063	0.0087	0.0012	0.0102	0.0039	0.0061	0.0011	0.0061	0.012	0.133	0.1665	0.0014	7e-04	0.0145	0.0175	0.0076	0.0052	0.0102	0.0051	0.0012
1	rs11808637	243539011	0.85	0.254661707966279	0.86	0.29215087580064	0.00336379005878357	0.178762325085799	0.0014	0.0023	0.0215	0.1624	0.0059	0.1826	0.2069	0.0086	0.0011	0.0096	0.0041	0.0063	0.0013	0.006	0.0129	0.1317	0.1674	0.0013	6e-04	0.0142	0.0176	0.0081	0.0051	0.0101	0.005	0.0016
1	rs61833949	243544382	0.85	0.254661707966279	0.86	0.29215087580064	0.00336600817392298	0.18300418311591	0.0014	0.0023	0.0216	0.1623	0.0059	0.1826	0.2069	0.0086	0.0011	0.0096	0.0041	0.0064	0.0013	0.006	0.0129	0.1317	0.1675	0.0013	6e-04	0.0142	0.0176	0.0082	0.0051	0.0101	0.005	0.0016
1	rs12239876	243546954	0.85	0.254661707966279	0.87	0.259919603286658	0.00327818360008446	0.164190091256066	0.0014	0.0023	0.0216	0.1623	0.0059	0.1826	0.2069	0.0086	0.0011	0.0096	0.0041	0.0064	0.0013	0.006	0.013	0.1316	0.1675	0.0013	6e-04	0.0142	0.0176	0.0082	0.0051	0.0101	0.005	0.0016
1	rs115766721	243548308	0.85	0.254661707966279	0.87	0.259919603286658	0.00331528406066011	0.17127355698756	0.0014	0.0023	0.0216	0.1623	0.0059	0.1826	0.2069	0.0086	0.0011	0.0095	0.0041	0.0064	0.0013	0.006	0.013	0.1316	0.1675	0.0013	6e-04	0.0142	0.0176	0.0082	0.0051	0.0101	0.005	0.0016
1	rs12029086	243564722	0.85	0.254661707966279	0.89	0.20310604818777	0.00334608683376603	0.154623866827518	0.0014	0.0023	0.0217	0.1621	0.0059	0.1826	0.2069	0.0086	0.001	0.0094	0.0042	0.0064	0.0013	0.006	0.0131	0.1314	0.1675	0.0013	6e-04	0.0142	0.0175	0.0082	0.0051	0.0102	0.005	0.0017
1	rs77463487	243570406	0.85	0.254661707966279	0.89	0.20310604818777	0.00336379005878357	0.144703912858457	0.0014	0.0023	0.0217	0.1623	0.0058	0.1826	0.2069	0.0086	0.001	0.0094	0.0042	0.0065	0.0013	0.006	0.0131	0.1313	0.1676	0.0013	6e-04	0.0142	0.0175	0.0082	0.005	0.0102	0.005	0.0017
1	rs12129652	243575469	0.85	0.254661707966279	0.89	0.20310604818777	0.00325435354788901	0.138223683378998	0.0013	0.0023	0.0218	0.1624	0.0057	0.1826	0.2068	0.0087	0.001	0.0093	0.0041	0.0065	0.0014	0.0059	0.0131	0.1313	0.1676	0.0013	6e-04	0.0142	0.0178	0.0082	0.005	0.0102	0.0049	0.0018
1	rs12131952	243587887	0.85	0.254661707966279	0.89	0.20310604818777	0.00372890786129094	0.141542879010678	0.0013	0.0023	0.0221	0.1621	0.0057	0.1819	0.2068	0.0086	0.001	0.0092	0.0041	0.0065	0.0014	0.0058	0.0133	0.1315	0.1683	0.0013	5e-04	0.0141	0.0179	0.0083	0.0049	0.0102	0.0049	0.0017
1	rs10927019	243600734	0.85	0.254661707966279	0.89	0.20310604818777	0.00405991891345325	0.140895232117075	0.0012	0.0023	0.0223	0.162	0.0058	0.1816	0.2068	0.0086	0.001	0.0092	0.0042	0.0065	0.0014	0.0057	0.0133	0.1315	0.1686	0.0013	4e-04	0.0141	0.0179	0.0083	0.0049	0.0102	0.005	0.0017
1	rs71652486	243603925	0.85	0.254661707966279	0.89	0.20310604818777	0.00418490583146445	0.135206467687963	0.0012	0.0023	0.0224	0.1619	0.0058	0.1815	0.2069	0.0086	0.001	0.0092	0.0042	0.0065	0.0014	0.0057	0.0133	0.1315	0.1687	0.0013	4e-04	0.0141	0.0179	0.0084	0.0049	0.0102	0.005	0.0017
1	rs72759879	243604157	0.85	0.254661707966279	0.9	0.178319663885856	0.00418754153104311	0.135206467687963	0.0012	0.0023	0.0224	0.1619	0.0058	0.1815	0.2069	0.0086	0.001	0.0092	0.0042	0.0065	0.0014	0.0057	0.0133	0.1315	0.1687	0.0013	4e-04	0.0141	0.0179	0.0084	0.0049	0.0102	0.005	0.0016
1	rs6703335	243608967	0.85	0.254661707966279	0.89	0.20310604818777	0.00429942520565289	0.13194296061607	0.0012	0.0023	0.0224	0.1617	0.0058	0.1814	0.207	0.0086	0.001	0.0091	0.0042	0.0065	0.0014	0.0057	0.0134	0.1315	0.1688	0.0013	4e-04	0.0141	0.0179	0.0084	0.0049	0.0102	0.005	0.0016
1	rs11810833	243617188	0.85	0.254661707966279	0.89	0.20310604818777	0.00198482632573738	0.0971882224860219	0.0012	0.0025	0.0228	0.1616	0.0058	0.1808	0.2071	0.0088	0.001	0.009	0.0043	0.0072	0.0014	0.0054	0.0135	0.1307	0.1688	0.0013	3e-04	0.0137	0.0177	0.0087	0.0046	0.0106	0.0051	0.0016
1	rs79168525	243625415	0.84	0.289034762536342	0.89	0.20310604818777	0.0012714062618676	0.0932839656326749	0.0012	0.0026	0.023	0.1615	0.0058	0.1805	0.2068	0.0089	0.001	0.0091	0.0045	0.0076	0.0015	0.0053	0.0135	0.1301	0.1686	0.0014	3e-04	0.0136	0.0176	0.009	0.0047	0.0108	0.0052	0.0016
1	rs61833166	243633673	0.84	0.289034762536342	0.89	0.20310604818777	0.000849643108782984	0.0827086536909707	0.0012	0.0026	0.0232	0.1613	0.0059	0.1801	0.2066	0.0091	0.001	0.0091	0.0047	0.008	0.0015	0.0052	0.0136	0.1293	0.1688	0.0015	3e-04	0.0134	0.0175	0.0093	0.0047	0.011	0.0053	0.0016
1	rs12748751	243640881	0.84	0.289034762536342	0.89	0.20310604818777	0.000544095863515187	0.0459154073011903	0.0013	0.0027	0.0235	0.161	0.0059	0.1796	0.2062	0.0093	0.001	0.0091	0.005	0.0085	0.0015	0.0051	0.0136	0.1284	0.1686	0.0016	3e-04	0.0132	0.0174	0.0097	0.0048	0.0113	0.0055	0.0016
1	rs2994329	243647921	0.83	0.326509998324372	0.89	0.20310604818777	0.000617272397464552	0.0267383323651783	0.0013	0.0027	0.0242	0.161	0.006	0.1797	0.2044	0.0095	0.0011	0.009	0.0052	0.0092	0.0015	0.0051	0.0137	0.1273	0.1687	0.0018	2e-04	0.0131	0.0172	0.0102	0.0049	0.0114	0.0057	0.0016
1	rs3006927	243657399	0.83	0.326509998324372	0.9	0.178319663885856	0.000282060188426969	0.0257386459897854	0.0014	0.0027	0.0242	0.1601	0.006	0.1796	0.2051	0.0096	0.0011	0.0091	0.0054	0.0098	0.0016	0.0052	0.0138	0.1263	0.1682	0.0017	3e-04	0.0129	0.0171	0.0107	0.0049	0.0119	0.0058	0.0016
1	rs10927029	243662773	0.82	0.36720095628419	0.9	0.178319663885856	3.64192366869736e-05	0.0157075763400536	0.0017	0.0027	0.0246	0.1589	0.0058	0.1795	0.2046	0.0097	0.0012	0.0089	0.0056	0.0102	0.0016	0.0054	0.0142	0.1246	0.1694	0.0019	7e-04	0.0127	0.0169	0.011	0.0048	0.012	0.0058	0.0016
1	rs75847692	243664820	0.82	0.36720095628419	0.91	0.155803491158275	2.76671329265152e-05	0.0129675137212098	0.0018	0.0026	0.0246	0.1587	0.0058	0.1795	0.2043	0.0097	0.0012	0.0089	0.0056	0.0103	0.0016	0.0054	0.0142	0.1244	0.1696	0.0019	8e-04	0.0127	0.0169	0.0111	0.0048	0.012	0.0058	0.0017
1	rs67027895	243667216	0.82	0.36720095628419	0.91	0.155803491158275	2.44287468834669e-05	0.0132589918451705	0.0018	0.0026	0.0247	0.1585	0.0059	0.1795	0.204	0.0097	0.0012	0.0089	0.0057	0.0104	0.0016	0.0054	0.0143	0.1243	0.1698	0.002	8e-04	0.0127	0.0168	0.0112	0.0048	0.0121	0.0059	0.0017
1	rs80139773	243676546	0.82	0.36720095628419	0.9	0.178319663885856	2.59290316363023e-05	0.0100906146204947	0.0018	0.0026	0.0251	0.1582	0.0058	0.1788	0.2028	0.0093	0.0011	0.009	0.0061	0.0106	0.0016	0.0051	0.0145	0.1247	0.1704	0.0021	9e-04	0.0125	0.0168	0.0113	0.0049	0.0124	0.0057	0.0017
1	rs76202145	243679792	0.82	0.36720095628419	0.9	0.178319663885856	2.87577766987676e-05	0.010841548984753	0.0018	0.0026	0.0252	0.1581	0.0058	0.1787	0.2027	0.0093	0.0011	0.009	0.0061	0.0107	0.0016	0.0051	0.0146	0.1246	0.1704	0.0022	9e-04	0.0125	0.0168	0.0114	0.0049	0.0124	0.0057	0.0017
1	rs112646341	243683806	0.82	0.36720095628419	0.91	0.155803491158275	2.82685291007581e-05	0.0100622832198251	0.0018	0.0026	0.0252	0.1581	0.0058	0.1787	0.2027	0.0093	0.0011	0.009	0.0061	0.0107	0.0016	0.0051	0.0146	0.1246	0.1704	0.0022	9e-04	0.0125	0.0168	0.0114	0.0049	0.0125	0.0057	0.0017
1	rs115995907	243686018	0.82	0.36720095628419	0.91	0.155803491158275	3.10513696934393e-05	0.0104337750864536	0.0018	0.0026	0.0252	0.1581	0.0058	0.1787	0.2027	0.0092	0.0011	0.009	0.0061	0.0107	0.0016	0.0051	0.0146	0.1247	0.1704	0.0022	9e-04	0.0125	0.0168	0.0114	0.0049	0.0125	0.0057	0.0017
1	rs7523742	243688150	0.82	0.36720095628419	0.91	0.155803491158275	3.37841376640251e-05	0.0108121575669651	0.0018	0.0026	0.0252	0.1581	0.0058	0.1787	0.2027	0.0091	0.0011	0.009	0.0061	0.0107	0.0016	0.0051	0.0146	0.1247	0.1705	0.0022	9e-04	0.0125	0.0168	0.0114	0.0049	0.0125	0.0057	0.0017
1	rs73120396	243689904	0.82	0.36720095628419	0.92	0.135444945858012	3.63688685634101e-05	0.0106949989788103	0.0018	0.0026	0.0252	0.1581	0.0058	0.1786	0.2027	0.009	0.0011	0.009	0.0062	0.0107	0.0016	0.0051	0.0146	0.1248	0.1705	0.0022	9e-04	0.0125	0.0168	0.0114	0.0049	0.0125	0.0057	0.0017
1	rs10927033	243695539	0.82	0.36720095628419	0.92	0.135444945858012	4.0428222660333e-05	0.0105494670929533	0.0018	0.0027	0.0253	0.1581	0.0058	0.1786	0.2026	0.009	0.0011	0.0091	0.0062	0.0107	0.0016	0.0051	0.0146	0.1247	0.1705	0.0022	9e-04	0.0125	0.0168	0.0114	0.0049	0.0125	0.0057	0.0017
1	rs1121276	243710407	0.82	0.36720095628419	0.92	0.135444945858012	6.55318484131383e-05	0.0120815705501823	0.0018	0.0028	0.0255	0.1577	0.0059	0.1785	0.2024	0.009	0.0011	0.0092	0.0062	0.0108	0.0016	0.0052	0.0147	0.1245	0.1706	0.0022	9e-04	0.0124	0.0167	0.0114	0.0049	0.0128	0.0056	0.0016
1	rs77663640	243713636	0.82	0.36720095628419	0.93	0.117127898734063	6.44521489368583e-05	0.00833421748974815	0.0017	0.0028	0.0256	0.1571	0.0057	0.1786	0.2023	0.009	0.0011	0.0089	0.0062	0.0107	0.0016	0.0051	0.0148	0.1246	0.1709	0.0026	9e-04	0.0123	0.0166	0.0114	0.0047	0.0137	0.0055	0.0014
1	rs78887304	243719946	0.82	0.36720095628419	0.93	0.117127898734063	7.28904705428289e-05	0.00830854975453999	0.0017	0.0028	0.0257	0.1569	0.0057	0.1786	0.2023	0.009	0.0011	0.0089	0.0062	0.0107	0.0016	0.005	0.0148	0.1246	0.171	0.0027	9e-04	0.0122	0.0166	0.0114	0.0047	0.0139	0.0054	0.0014
1	rs7552982	243737428	0.82	0.36720095628419	0.93	0.117127898734063	0.000129440676154685	0.0104337750864536	0.0017	0.0028	0.0257	0.1567	0.0057	0.1786	0.2022	0.009	0.0011	0.0088	0.0062	0.0107	0.0016	0.005	0.0148	0.1247	0.1711	0.0029	0.001	0.0122	0.0166	0.0114	0.0046	0.0142	0.0054	0.0013
1	rs11577632	243743051	0.82	0.36720095628419	0.94	0.100733208212114	0.000122560283276809	0.0104337750864536	0.0017	0.0028	0.0257	0.1567	0.0057	0.1786	0.2022	0.009	0.0011	0.0088	0.0062	0.0107	0.0016	0.005	0.0148	0.1247	0.1711	0.0029	0.001	0.0121	0.0166	0.0115	0.0046	0.0143	0.0054	0.0013
1	rs76680399	243751162	0.82	0.36720095628419	0.94	0.100733208212114	0.000115994381503864	0.010347434181497	0.0016	0.0028	0.0257	0.1567	0.0057	0.1786	0.2022	0.009	0.0011	0.0088	0.0062	0.0107	0.0016	0.005	0.0148	0.1247	0.1711	0.0029	0.001	0.0121	0.0166	0.0116	0.0046	0.0143	0.0054	0.0013
1	rs72761619	243766921	0.82	0.36720095628419	0.94	0.100733208212114	0.000105382558156668	0.010347434181497	0.0016	0.0028	0.0257	0.1567	0.0057	0.1786	0.2022	0.009	0.0011	0.0088	0.0062	0.0107	0.0016	0.005	0.0149	0.1247	0.1711	0.0029	0.001	0.012	0.0166	0.0118	0.0046	0.0143	0.0054	0.0013
1	rs3856231	243768906	0.82	0.36720095628419	0.94	0.100733208212114	0.000105508323462706	0.0107534968452045	0.0016	0.0028	0.0257	0.1567	0.0057	0.1786	0.2022	0.009	0.0011	0.0088	0.0062	0.0107	0.0016	0.005	0.0149	0.1247	0.1711	0.0029	0.001	0.012	0.0166	0.0118	0.0046	0.0143	0.0054	0.0013
1	rs76898778	243782621	0.82	0.36720095628419	0.93	0.117127898734063	9.99742739280649e-05	0.00975333429757288	0.0016	0.0028	0.0257	0.1566	0.0056	0.1786	0.2022	0.009	0.0011	0.0087	0.0062	0.0107	0.0016	0.005	0.0149	0.1246	0.1711	0.0029	0.001	0.012	0.0166	0.0118	0.0046	0.0143	0.0054	0.0013
1	rs12408239	243798911	0.82	0.36720095628419	0.93	0.117127898734063	0.000111170516498909	0.00877685467833528	0.0016	0.0027	0.0257	0.1564	0.0056	0.1787	0.2019	0.009	0.0011	0.0087	0.0063	0.0108	0.0016	0.005	0.0149	0.1244	0.1713	0.0029	0.001	0.012	0.0166	0.0118	0.0046	0.0147	0.0054	0.0013
1	rs115431422	243802307	0.82	0.36720095628419	0.93	0.117127898734063	0.00011777970211078	0.00838567625813978	0.0016	0.0027	0.0257	0.1563	0.0056	0.1788	0.2018	0.0091	0.0011	0.0086	0.0063	0.0108	0.0016	0.005	0.0149	0.1243	0.1713	0.0029	0.001	0.012	0.0166	0.0118	0.0046	0.0148	0.0054	0.0013
1	rs115754292	243809488	0.82	0.36720095628419	0.92	0.135444945858012	0.000117503520305007	0.00818082769224919	0.0015	0.0027	0.0257	0.1562	0.0056	0.1789	0.2018	0.0091	0.0011	0.0086	0.0062	0.0108	0.0016	0.005	0.015	0.1242	0.1714	0.003	0.001	0.012	0.0166	0.0119	0.0045	0.0149	0.0054	0.0013
1	rs77629275	243821172	0.82	0.36720095628419	0.92	0.135444945858012	0.000122274561225864	0.00861927449289774	0.0015	0.0027	0.0257	0.1562	0.0056	0.1789	0.2017	0.0091	0.0011	0.0086	0.0061	0.0108	0.0016	0.005	0.015	0.1241	0.1715	0.003	0.001	0.0121	0.0166	0.0119	0.0045	0.0149	0.0054	0.0013
1	rs11578053	243827085	0.82	0.36720095628419	0.92	0.135444945858012	0.000119308627664536	0.00877685467833528	0.0015	0.0027	0.0257	0.1561	0.0056	0.1789	0.2017	0.0091	0.0011	0.0086	0.0061	0.0108	0.0016	0.005	0.015	0.1241	0.1715	0.003	0.001	0.0121	0.0166	0.0119	0.0045	0.0149	0.0054	0.0013
1	rs114152031	243827863	0.82	0.36720095628419	0.92	0.135444945858012	0.000118889977605884	0.00856707623870616	0.0015	0.0027	0.0258	0.1561	0.0056	0.1789	0.2017	0.0091	0.0011	0.0086	0.0061	0.0108	0.0016	0.005	0.015	0.1241	0.1715	0.003	0.001	0.0121	0.0166	0.0119	0.0045	0.0149	0.0054	0.0013
1	rs114817042	243834783	0.82	0.36720095628419	0.93	0.117127898734063	0.000109601129250599	0.0084114672849878	0.0015	0.0027	0.0258	0.156	0.0056	0.1789	0.2016	0.0091	0.0011	0.0086	0.006	0.0108	0.0016	0.005	0.015	0.1239	0.1716	0.003	0.001	0.0121	0.0166	0.0119	0.0045	0.015	0.0054	0.0013
1	rs4658589	243862980	0.82	0.36720095628419	0.92	0.135444945858012	0.000113025693946809	0.00820628987940411	0.0015	0.0027	0.0258	0.1559	0.0056	0.179	0.2015	0.0091	0.0011	0.0086	0.0059	0.0109	0.0016	0.005	0.0151	0.1237	0.1717	0.003	0.001	0.0122	0.0166	0.012	0.0045	0.0151	0.0054	0.0013
1	rs74403340	243873931	0.82	0.36720095628419	0.92	0.135444945858012	0.000298089431644588	0.00797861070731316	0.0015	0.0029	0.0258	0.1558	0.0056	0.1789	0.2017	0.0091	0.0012	0.0086	0.0057	0.0109	0.0017	0.005	0.0151	0.1237	0.1708	0.0033	0.001	0.0124	0.0168	0.012	0.0045	0.015	0.0054	0.0014
1	rs12143245	243874901	0.82	0.36720095628419	0.92	0.135444945858012	0.000309509581310867	0.00792846781740139	0.0015	0.0029	0.0258	0.1558	0.0056	0.1789	0.2017	0.0091	0.0012	0.0086	0.0057	0.0109	0.0017	0.005	0.0151	0.1237	0.1708	0.0033	0.001	0.0124	0.0168	0.012	0.0045	0.015	0.0054	0.0014
1	rs61833217	243882183	0.82	0.36720095628419	0.91	0.155803491158275	0.000380414722788411	0.00650078875913934	0.0015	0.003	0.0258	0.1557	0.0056	0.1789	0.2018	0.0091	0.0012	0.0086	0.0057	0.0109	0.0017	0.005	0.015	0.1237	0.1705	0.0034	0.001	0.0124	0.0168	0.012	0.0045	0.015	0.0054	0.0015
1	rs1458023	243886673	0.82	0.36720095628419	0.91	0.155803491158275	0.000439063291303004	0.00665970559639874	0.0015	0.003	0.0258	0.1556	0.0056	0.1789	0.2018	0.0091	0.0012	0.0086	0.0057	0.0109	0.0017	0.005	0.015	0.1237	0.1704	0.0034	0.001	0.0124	0.0169	0.012	0.0045	0.015	0.0054	0.0015
1	rs9782883	243892532	0.82	0.36720095628419	0.91	0.155803491158275	0.000441591916606825	0.00577882708940733	0.0015	0.003	0.0258	0.1551	0.0056	0.1789	0.2023	0.0091	0.0012	0.0086	0.0057	0.0111	0.0017	0.005	0.015	0.1237	0.17	0.0034	0.001	0.0125	0.0169	0.012	0.0045	0.015	0.0055	0.0015
1	rs11586029	243910067	0.82	0.36720095628419	0.9	0.178319663885856	0.000915685859600201	0.00430484885495879	0.0015	0.003	0.0259	0.155	0.0056	0.179	0.2027	0.0091	0.0012	0.0087	0.0056	0.011	0.0017	0.005	0.0151	0.1238	0.169	0.0036	0.0011	0.0125	0.017	0.0121	0.0045	0.015	0.0056	0.0015
1	rs114363325	243923204	0.82	0.36720095628419	0.9	0.178319663885856	0.000825202625523962	0.00425069850254031	0.0015	0.003	0.0258	0.155	0.0056	0.1789	0.2027	0.0091	0.0012	0.0087	0.0056	0.011	0.0017	0.0053	0.0151	0.1237	0.1689	0.0036	0.0011	0.0125	0.017	0.0121	0.0045	0.015	0.0055	0.0015
1	rs72761657	243933803	0.82	0.36720095628419	0.9	0.178319663885856	0.000909512560576437	0.00439591961157866	0.0015	0.003	0.0257	0.1552	0.0055	0.1789	0.2024	0.0091	0.0013	0.0087	0.0056	0.011	0.0018	0.0053	0.0152	0.1236	0.1689	0.0037	0.0011	0.0126	0.0171	0.0121	0.0045	0.015	0.0056	0.0015
1	rs11588042	243934631	0.82	0.36720095628419	0.9	0.178319663885856	0.000906438788006884	0.00441425683276658	0.0015	0.003	0.0257	0.1552	0.0055	0.1789	0.2024	0.0091	0.0013	0.0087	0.0056	0.011	0.0018	0.0053	0.0152	0.1236	0.1688	0.0037	0.0011	0.0126	0.0171	0.0121	0.0045	0.015	0.0056	0.0015
1	rs4132509	243943084	0.82	0.36720095628419	0.9	0.178319663885856	0.000949461369953808	0.00430484885495879	0.0015	0.003	0.0256	0.1553	0.0055	0.1787	0.2024	0.0091	0.0012	0.0087	0.0056	0.0109	0.0018	0.0053	0.0152	0.1234	0.1687	0.0037	0.0011	0.0126	0.0171	0.0122	0.0045	0.0151	0.0057	0.0015
1	rs184460430	243954602	0.82	0.36720095628419	0.9	0.178319663885856	0.000914912315700462	0.00448801610860415	0.0015	0.003	0.0257	0.1553	0.0056	0.1788	0.2024	0.0092	0.0012	0.0087	0.0057	0.011	0.0018	0.0054	0.0153	0.1232	0.1687	0.0037	0.0011	0.0124	0.0171	0.0122	0.0046	0.0151	0.0058	0.0014
1	rs78631843	243956683	0.82	0.36720095628419	0.9	0.178319663885856	0.000919561661197037	0.00488603483564525	0.0016	0.003	0.0257	0.1552	0.0056	0.1788	0.2024	0.0092	0.0012	0.0087	0.0057	0.011	0.0018	0.0054	0.0153	0.1232	0.1687	0.0037	0.0011	0.0123	0.0171	0.0122	0.0046	0.0151	0.0058	0.0014
1	rs113113962	243957743	0.82	0.36720095628419	0.9	0.178319663885856	0.000910282343415557	0.004770465624889	0.0016	0.003	0.0257	0.1552	0.0056	0.1788	0.2024	0.0092	0.0012	0.0087	0.0057	0.011	0.0018	0.0054	0.0153	0.1232	0.1687	0.0037	0.0011	0.0123	0.0171	0.0122	0.0046	0.0151	0.0058	0.0014
1	rs73117450	243969361	0.82	0.36720095628419	0.88	0.230271256315472	0.000797885459960908	0.00409046030590533	0.0016	0.003	0.0254	0.1552	0.0056	0.179	0.2024	0.0092	0.0012	0.0088	0.0057	0.011	0.0018	0.0054	0.0153	0.1231	0.1684	0.0037	0.0011	0.0123	0.0171	0.0122	0.0046	0.0152	0.0059	0.0014
1	rs72761662	243970371	0.82	0.36720095628419	0.86	0.29215087580064	0.000795126447567152	0.00409046030590533	0.0016	0.003	0.0254	0.1551	0.0056	0.179	0.2024	0.0092	0.0012	0.0088	0.0057	0.011	0.0018	0.0054	0.0153	0.1231	0.1684	0.0037	0.0011	0.0123	0.0171	0.0122	0.0046	0.0152	0.0059	0.0014
1	rs4484910	243983166	0.82	0.36720095628419	0.85	0.32706018639722	0.000780770605026158	0.003763064161631	0.0016	0.003	0.0254	0.1549	0.0056	0.1791	0.2022	0.0092	0.0012	0.0087	0.0058	0.011	0.0019	0.0054	0.0153	0.123	0.1687	0.0037	0.0011	0.0123	0.0171	0.0122	0.0046	0.0152	0.0059	0.0014
1	rs7552659	243983723	0.82	0.36720095628419	0.84	0.364737902801441	0.000774010160521353	0.0036461613780984	0.0016	0.003	0.0254	0.1549	0.0056	0.1791	0.2021	0.0092	0.0012	0.0087	0.0058	0.011	0.0019	0.0054	0.0153	0.1231	0.1687	0.0037	0.0011	0.0123	0.0171	0.0122	0.0046	0.0152	0.0059	0.0014
1	rs113005929	244009215	0.83	0.326509998324372	0.8	0.544775224122235	0.000682509112040377	0.00231995385091221	0.0016	0.0029	0.0255	0.1549	0.0056	0.179	0.202	0.0093	0.0012	0.0088	0.0058	0.0111	0.0018	0.0055	0.0155	0.1228	0.1686	0.0037	0.0011	0.0123	0.0172	0.0122	0.0046	0.0152	0.0059	0.0014
1	rs75405615	244012328	0.83	0.326509998324372	0.8	0.544775224122235	0.00070030136065312	0.00242465617915284	0.0016	0.0029	0.0255	0.1548	0.0056	0.1789	0.202	0.0093	0.0012	0.0088	0.0058	0.0111	0.0018	0.0055	0.0155	0.1227	0.1685	0.0037	0.0011	0.0123	0.0172	0.0122	0.0046	0.0152	0.0059	0.0014
1	rs74394604	244015469	0.83	0.326509998324372	0.8	0.544775224122235	0.000721013337248326	0.00391630693271097	0.0016	0.0029	0.0256	0.1548	0.0056	0.1788	0.2019	0.0094	0.0012	0.0088	0.0059	0.0112	0.0018	0.0056	0.0157	0.1223	0.1684	0.0037	0.0011	0.0123	0.0173	0.0121	0.0047	0.0152	0.0061	0.0014
1	rs116364534	244023403	0.83	0.326509998324372	0.8	0.544775224122235	0.000631365607858247	0.00315242221717532	0.0017	0.0029	0.0257	0.1546	0.0056	0.1786	0.2019	0.0095	0.0013	0.0088	0.0059	0.0112	0.0017	0.0056	0.0158	0.1222	0.1684	0.0037	0.0011	0.0124	0.0174	0.0121	0.0048	0.0151	0.0061	0.0014
1	rs2953328	244023680	0.83	0.326509998324372	0.8	0.544775224122235	0.000634216058067212	0.00297176061197019	0.0017	0.0029	0.0257	0.1546	0.0056	0.1786	0.2019	0.0095	0.0013	0.0088	0.0059	0.0112	0.0017	0.0056	0.0158	0.1222	0.1684	0.0037	0.0011	0.0124	0.0174	0.0121	0.0048	0.0151	0.0061	0.0014
1	rs78486530	244027142	0.84	0.289034762536342	0.8	0.544775224122235	0.00576228862353599	0.0250229323162157	0.0017	0.003	0.0265	0.1536	0.0056	0.1769	0.2003	0.01	0.0014	0.0086	0.0062	0.0122	0.0017	0.0054	0.0162	0.1225	0.1688	0.0039	8e-04	0.0123	0.0173	0.0123	0.0053	0.0148	0.0061	0.0014
1	rs76284568	244027551	0.84	0.289034762536342	0.8	0.544775224122235	0.00614745637459416	0.0210540076613062	0.0018	0.003	0.0266	0.1536	0.0056	0.1768	0.2002	0.01	0.0014	0.0086	0.0062	0.0122	0.0017	0.0054	0.0163	0.1225	0.1688	0.004	8e-04	0.0123	0.0173	0.0123	0.0053	0.0148	0.0061	0.0014
1	rs1914235	244047324	0.84	0.289034762536342	0.8	0.544775224122235	0.0181199955446532	0.0229761335677571	0.0018	0.0031	0.0271	0.153	0.0057	0.1757	0.1992	0.0104	0.0014	0.0085	0.0064	0.0128	0.0017	0.0053	0.0165	0.1226	0.1691	0.0041	7e-04	0.0122	0.0173	0.0124	0.0056	0.0146	0.0062	0.0014
1	rs4658597	244048656	0.85	0.254661707966279	0.79	0.597486775499064	0.0179837972602548	0.0243168076490955	0.0018	0.0031	0.0271	0.153	0.0057	0.1754	0.1995	0.0104	0.0014	0.0085	0.0064	0.0128	0.0017	0.0053	0.0168	0.1226	0.1688	0.0041	7e-04	0.0123	0.0173	0.0124	0.0056	0.0146	0.0062	0.0014
1	rs114599974	244059630	0.85	0.254661707966279	0.79	0.597486775499064	0.0188453582494133	0.0281774060916844	0.0018	0.0029	0.0272	0.1533	0.0057	0.1751	0.1983	0.0104	0.0013	0.0084	0.0064	0.0129	0.0017	0.0053	0.0172	0.1231	0.169	0.004	6e-04	0.0124	0.0174	0.0125	0.0058	0.0144	0.0063	0.0014
1	rs950399	244062106	0.85	0.254661707966279	0.79	0.597486775499064	0.0186477071237156	0.0238369309313263	0.0018	0.0029	0.0272	0.1533	0.0057	0.1751	0.1983	0.0104	0.0013	0.0084	0.0064	0.0129	0.0017	0.0053	0.0172	0.1231	0.169	0.004	6e-04	0.0124	0.0174	0.0125	0.0058	0.0144	0.0063	0.0014
1	rs11584607	244069010	0.85	0.254661707966279	0.79	0.597486775499064	0.0199770578567577	0.0319538013725012	0.0018	0.0029	0.0271	0.1533	0.0057	0.1752	0.198	0.0103	0.0013	0.0084	0.0064	0.0129	0.0017	0.0052	0.0173	0.1233	0.1695	0.004	6e-04	0.0123	0.0173	0.0125	0.0058	0.0144	0.0063	0.0013
1	rs73121428	244082020	0.85	0.254661707966279	0.79	0.597486775499064	0.0181119630878003	0.0614679728446678	0.0018	0.0029	0.0272	0.1528	0.0061	0.1743	0.197	0.0104	0.0013	0.0084	0.0065	0.0132	0.0017	0.0052	0.0174	0.1235	0.1701	0.0039	6e-04	0.0124	0.0175	0.0126	0.0058	0.0144	0.0063	0.0013
1	rs76040062	244088763	0.86	0.223270892544248	0.78	0.653412240020304	0.00344211682243727	0.0947108498544757	0.0018	0.003	0.0275	0.1519	0.0063	0.1727	0.1954	0.0105	0.0015	0.0083	0.0067	0.0138	0.0017	0.0052	0.0176	0.124	0.1713	0.0032	7e-04	0.0127	0.018	0.0127	0.0058	0.0142	0.0064	0.0013
1	rs76464284	244092749	0.86	0.223270892544248	0.77	0.712611004068267	0.00227540799019298	0.0963863223204539	0.0018	0.003	0.0279	0.1515	0.0064	0.1721	0.1947	0.0106	0.0016	0.0084	0.0068	0.014	0.0017	0.0052	0.0177	0.1243	0.1719	0.0029	8e-04	0.0128	0.0182	0.0125	0.0059	0.0141	0.0065	0.0014
1	rs525234	244094683	0.86	0.223270892544248	0.77	0.712611004068267	0.00158808054224629	0.074160103040642	0.0018	0.003	0.028	0.1514	0.0065	0.1719	0.1945	0.0106	0.0016	0.0084	0.0068	0.0141	0.0017	0.0052	0.0177	0.1243	0.172	0.0028	8e-04	0.0128	0.0182	0.0125	0.0059	0.0141	0.0065	0.0014
1	rs55990599	244101194	0.86	0.223270892544248	0.75	0.841047356078831	0.00163973445065147	0.0994473743104156	0.0018	0.003	0.0281	0.1514	0.0065	0.1718	0.1943	0.0105	0.0016	0.0082	0.0068	0.0142	0.0017	0.0052	0.0178	0.1245	0.1723	0.0027	8e-04	0.0129	0.0183	0.0123	0.0058	0.0142	0.0063	0.0013
1	rs571592	244104634	0.87	0.194736090082605	0.75	0.841047356078831	0.00158202029160324	0.0856672111235445	0.0018	0.003	0.0281	0.1514	0.0065	0.1718	0.1942	0.0104	0.0016	0.0082	0.0068	0.0142	0.0017	0.0053	0.0178	0.1246	0.1724	0.0027	8e-04	0.0129	0.0183	0.0123	0.0058	0.0142	0.0064	0.0013
1	rs55870169	244114883	0.87	0.194736090082605	0.74	0.910385700718773	0.0693429590759949	0.00859315483207594	0.0021	0.0042	0.0296	0.1449	0.0069	0.172	0.1856	0.0101	0.002	0.0068	0.0072	0.0154	0.0019	0.0055	0.0188	0.1262	0.1742	0.0022	0.0013	0.0151	0.0217	0.0113	0.007	0.014	0.0077	0.0011
1	rs519449	244114918	0.86	0.223270892544248	0.74	0.910385700718773	0.0689360414808489	0.00597127208565686	0.0021	0.0042	0.0296	0.1449	0.0069	0.172	0.1856	0.0101	0.002	0.0068	0.0072	0.0154	0.0019	0.0055	0.0188	0.1262	0.1742	0.0022	0.0013	0.0151	0.0217	0.0113	0.007	0.014	0.0077	0.0011
1	rs56263910	244119189	0.87	0.194736090082605	0.74	0.910385700718773	0.0561946150751137	0.00135330580608693	0.0021	0.004	0.0298	0.1442	0.0071	0.1723	0.1861	0.0103	0.002	0.0068	0.0073	0.0155	0.0019	0.0055	0.0186	0.1257	0.174	0.0022	0.0014	0.0151	0.0218	0.0114	0.0073	0.0139	0.0077	0.0011
1	rs73121442	244119978	0.87	0.194736090082605	0.75	0.841047356078831	0.0559111551893265	0.0012686578789754	0.0021	0.004	0.0298	0.1441	0.0071	0.1723	0.1861	0.0103	0.002	0.0068	0.0073	0.0155	0.0019	0.0055	0.0186	0.1256	0.174	0.0022	0.0014	0.0151	0.0218	0.0114	0.0073	0.0139	0.0077	0.0011
1	rs80116665	244122296	0.87	0.194736090082605	0.74	0.910385700718773	0.0572301806711355	0.00161521864629921	0.0021	0.004	0.0299	0.144	0.0072	0.1724	0.1861	0.0103	0.002	0.0068	0.0073	0.0155	0.0019	0.0055	0.0186	0.1256	0.174	0.0022	0.0014	0.0151	0.0219	0.0114	0.0073	0.0139	0.0077	0.0011
1	rs116050381	244123919	0.87	0.194736090082605	0.74	0.910385700718773	0.0576623783616714	0.00139191520474454	0.0021	0.004	0.0299	0.1439	0.0071	0.1725	0.1863	0.0104	0.002	0.0068	0.0073	0.0155	0.0019	0.0055	0.0186	0.1255	0.1739	0.0022	0.0014	0.0151	0.0219	0.0114	0.0073	0.0139	0.0077	0.0011
1	rs61833250	244131275	0.87	0.194736090082605	0.71	1.13941950935302	0.0649329107896083	0.00214284397980512	0.0021	0.0041	0.03	0.1437	0.0071	0.173	0.1869	0.0104	0.002	0.0068	0.0073	0.0155	0.0019	0.0054	0.0184	0.125	0.1737	0.0022	0.0014	0.0151	0.0222	0.0112	0.0074	0.0138	0.0076	0.0011
1	rs476426	244133004	0.87	0.194736090082605	0.71	1.13941950935302	0.0716922936104765	0.00253191107212036	0.0021	0.0041	0.03	0.1437	0.0071	0.1731	0.1866	0.0104	0.002	0.0067	0.0073	0.0155	0.0019	0.0054	0.0184	0.1252	0.1735	0.0022	0.0014	0.0151	0.0222	0.0112	0.0074	0.0138	0.0076	0.0011
1	rs77966485	244137734	0.87	0.194736090082605	0.71	1.13941950935302	0.0880560924913025	0.00128720316956829	0.0021	0.0044	0.0297	0.1435	0.0071	0.1733	0.1872	0.0105	0.0021	0.0067	0.0073	0.0155	0.0019	0.0054	0.0182	0.1249	0.1731	0.0023	0.0014	0.0152	0.0223	0.0111	0.0075	0.0138	0.0076	0.0011
1	rs10803171	244140225	0.87	0.194736090082605	0.72	1.059530599108	0.0894658226526445	0.000838890071058367	0.0021	0.0045	0.0297	0.1434	0.0071	0.1734	0.1874	0.0105	0.0021	0.0067	0.0073	0.0155	0.0019	0.0054	0.0181	0.125	0.1729	0.0023	0.0014	0.0151	0.0223	0.011	0.0075	0.0138	0.0076	0.0011
1	rs75069476	244146358	0.87	0.194736090082605	0.72	1.059530599108	0.125517778506578	0.000706514039890949	0.0022	0.0048	0.03	0.1433	0.0073	0.173	0.1872	0.0103	0.0022	0.0067	0.0071	0.0154	0.0021	0.0054	0.018	0.1254	0.1718	0.0027	0.0016	0.0151	0.0225	0.0108	0.0076	0.014	0.0077	0.0012
1	rs7514845	244151439	0.87	0.194736090082605	0.72	1.059530599108	0.151881231571864	0.00145097423086392	0.0022	0.005	0.0301	0.1432	0.0073	0.1729	0.1871	0.0102	0.0023	0.0067	0.0071	0.0155	0.0021	0.0054	0.018	0.1255	0.1714	0.0028	0.0016	0.0151	0.0226	0.0107	0.0076	0.0141	0.0077	0.0012
1	rs56266892	244155156	0.87	0.194736090082605	0.72	1.059530599108	0.154083152554614	0.00158367166221767	0.0022	0.005	0.03	0.1431	0.0073	0.1727	0.1871	0.0103	0.0022	0.0067	0.007	0.0154	0.0022	0.0054	0.0179	0.1257	0.1713	0.0028	0.0016	0.0151	0.0227	0.0107	0.0076	0.014	0.0077	0.0012
1	rs74530645	244166704	0.87	0.194736090082605	0.73	0.98319925910612	0.174528496738755	0.00230704516604234	0.0025	0.0052	0.0299	0.1414	0.0074	0.1725	0.1866	0.0106	0.0024	0.0068	0.0072	0.015	0.0024	0.0056	0.018	0.1267	0.1706	0.0032	0.0018	0.015	0.0232	0.0106	0.0075	0.0139	0.0077	0.0014
1	rs12122270	244170455	0.87	0.194736090082605	0.73	0.98319925910612	0.193011111973003	0.00484734726560563	0.0025	0.0053	0.0299	0.1411	0.0074	0.1725	0.1864	0.0106	0.0025	0.0068	0.0072	0.0149	0.0024	0.0056	0.0181	0.1269	0.1704	0.0033	0.0019	0.015	0.0233	0.0106	0.0075	0.0139	0.0077	0.0015
1	rs12062173	244171508	0.87	0.194736090082605	0.74	0.910385700718773	0.194388692877612	0.00272577050818129	0.0025	0.0053	0.03	0.141	0.0074	0.1724	0.1864	0.0106	0.0025	0.0068	0.0072	0.0149	0.0024	0.0056	0.018	0.127	0.1704	0.0034	0.0019	0.015	0.0233	0.0105	0.0075	0.0138	0.0077	0.0015
1	rs10927101	244173872	0.88	0.168925028033099	0.74	0.910385700718773	0.215235307442044	0.00319849812721499	0.0025	0.0054	0.0301	0.1408	0.0074	0.1722	0.1862	0.0106	0.0025	0.0069	0.0073	0.0147	0.0025	0.0057	0.018	0.1272	0.1704	0.0036	0.002	0.0149	0.0231	0.0105	0.0076	0.0138	0.0077	0.0015
1	rs72763650	244175136	0.88	0.168925028033099	0.74	0.910385700718773	0.226192298274814	0.00246457724321632	0.0025	0.0054	0.0301	0.1408	0.0074	0.1721	0.1864	0.0107	0.0025	0.0069	0.0074	0.0148	0.0025	0.0057	0.018	0.1271	0.1699	0.0036	0.0021	0.0148	0.0232	0.0104	0.0076	0.0137	0.0078	0.0015
1	rs476141	244176424	0.87	0.194736090082605	0.74	0.910385700718773	0.244765101765418	0.0029569681568497	0.0025	0.0055	0.03	0.1408	0.0075	0.172	0.1866	0.0107	0.0026	0.007	0.0075	0.0149	0.0026	0.0057	0.018	0.127	0.1694	0.0037	0.0022	0.0147	0.0233	0.0104	0.0076	0.0137	0.0079	0.0015
1	rs522870	244180875	0.88	0.168925028033099	0.74	0.910385700718773	0.29765152422617	0.00369601782297999	0.0025	0.0056	0.03	0.1406	0.0078	0.1711	0.186	0.0112	0.0026	0.007	0.0075	0.0153	0.0029	0.0059	0.0181	0.1265	0.169	0.0039	0.0022	0.0145	0.0233	0.0102	0.0079	0.0134	0.0081	0.0016
1	rs494433	244181698	0.88	0.168925028033099	0.74	0.910385700718773	0.300666259704393	0.00412578206888543	0.0025	0.0057	0.03	0.1406	0.0078	0.171	0.1859	0.0112	0.0026	0.0071	0.0076	0.0153	0.0029	0.006	0.0181	0.1264	0.1689	0.0039	0.0022	0.0144	0.0233	0.0102	0.0079	0.0134	0.0081	0.0016
1	rs75075725	244187533	0.88	0.168925028033099	0.75	0.841047356078831	0.345499497803889	0.00833421748974815	0.0025	0.0059	0.0299	0.1404	0.008	0.1707	0.1855	0.0115	0.0027	0.0071	0.0077	0.0154	0.0033	0.0063	0.0181	0.1266	0.167	0.0042	0.0024	0.0142	0.0233	0.0104	0.0079	0.0133	0.0085	0.0018
1	rs7514371	244192428	0.88	0.168925028033099	0.75	0.841047356078831	0.353464399927196	0.0216304487048716	0.0025	0.0059	0.0301	0.1399	0.008	0.1704	0.1852	0.0117	0.0027	0.007	0.0077	0.0153	0.0032	0.0065	0.0182	0.1268	0.1667	0.0043	0.0024	0.0141	0.0234	0.0103	0.0081	0.0132	0.0086	0.002
1	rs2454221	244194842	0.88	0.168925028033099	0.75	0.841047356078831	0.35927203535417	0.0242292183668624	0.0026	0.006	0.0301	0.1397	0.008	0.1703	0.1852	0.0118	0.0027	0.0069	0.0078	0.0153	0.0032	0.0066	0.0182	0.1269	0.1666	0.0044	0.0025	0.0141	0.0234	0.0103	0.0083	0.0132	0.0086	0.002
1	rs2500487	244199872	0.88	0.168925028033099	0.75	0.841047356078831	0.343562135928112	0.0314573291534159	0.0026	0.006	0.03	0.1393	0.0083	0.1703	0.1844	0.0118	0.0028	0.0071	0.0079	0.015	0.0032	0.0068	0.0182	0.1265	0.1669	0.0045	0.0025	0.014	0.0235	0.0103	0.0084	0.0132	0.0087	0.0023
1	rs11588046	244205351	0.88	0.168925028033099	0.75	0.841047356078831	0.41382685167793	0.060009941834155	0.0028	0.0063	0.0296	0.1384	0.0085	0.1688	0.184	0.0119	0.0025	0.0072	0.0083	0.0149	0.0031	0.0072	0.0181	0.1277	0.1661	0.0047	0.0025	0.014	0.0241	0.0106	0.0083	0.0129	0.009	0.0024
1	rs12063742	244205652	0.88	0.168925028033099	0.76	0.775138689739853	0.428612411140697	0.0768454116707442	0.0029	0.0063	0.0296	0.1384	0.0084	0.1688	0.1841	0.0119	0.0025	0.0072	0.0083	0.0149	0.0031	0.0072	0.0181	0.1278	0.166	0.0047	0.0025	0.014	0.0242	0.0104	0.0083	0.0129	0.0091	0.0024
1	rs2131814	244207024	0.88	0.168925028033099	0.77	0.712611004068267	0.428436963316764	0.0655878312910603	0.003	0.0063	0.0294	0.1384	0.0084	0.1686	0.1839	0.012	0.0025	0.0073	0.0083	0.0149	0.003	0.0073	0.0181	0.1281	0.1657	0.0047	0.0026	0.014	0.0244	0.0105	0.0083	0.0129	0.0091	0.0025
1	rs35083998	244209836	0.88	0.168925028033099	0.77	0.712611004068267	0.415725710792996	0.124973863515809	0.0029	0.0062	0.0291	0.1386	0.0084	0.1678	0.1843	0.0118	0.0024	0.0074	0.0083	0.0151	0.0031	0.0073	0.018	0.1288	0.1646	0.0048	0.0025	0.014	0.0246	0.0104	0.0083	0.0132	0.0092	0.0025
1	rs115730473	244210092	0.88	0.168925028033099	0.78	0.653412240020304	0.414862054988512	0.115130938815901	0.0029	0.0061	0.0291	0.1386	0.0084	0.1679	0.1843	0.0118	0.0024	0.0074	0.0083	0.0152	0.0031	0.0073	0.018	0.1289	0.1644	0.0048	0.0025	0.014	0.0246	0.0105	0.0083	0.0132	0.0092	0.0025
1	rs78753716	244214018	0.88	0.168925028033099	0.78	0.653412240020304	0.315281080703553	0.202402220991844	0.003	0.006	0.0287	0.1386	0.0086	0.1669	0.1844	0.0117	0.0025	0.0077	0.0083	0.0153	0.0031	0.0073	0.0181	0.1297	0.1621	0.005	0.0026	0.0137	0.025	0.0106	0.0085	0.0139	0.0095	0.0028
1	rs35108413	244218402	0.88	0.168925028033099	0.78	0.653412240020304	0.243284239956087	0.236108390666358	0.0031	0.0059	0.0283	0.1385	0.0089	0.1661	0.1845	0.0117	0.0026	0.0081	0.0084	0.0154	0.0032	0.0074	0.0183	0.1305	0.1595	0.0052	0.0027	0.0134	0.0251	0.0107	0.0086	0.0146	0.0098	0.003
1	rs79613313	244220933	0.88	0.168925028033099	0.78	0.653412240020304	0.221500471234305	0.298953907724961	0.0031	0.0058	0.0281	0.1384	0.009	0.1653	0.1848	0.0115	0.0027	0.0083	0.0085	0.0154	0.0033	0.0073	0.0184	0.131	0.1584	0.0053	0.0027	0.0134	0.0252	0.0108	0.0087	0.015	0.0102	0.0031
1	rs11590416	244221036	0.88	0.168925028033099	0.77	0.712611004068267	0.227698560679585	0.274213749542142	0.0031	0.0059	0.0281	0.1384	0.009	0.1652	0.1848	0.0115	0.0027	0.0083	0.0085	0.0154	0.0033	0.0073	0.0184	0.1311	0.1583	0.0053	0.0027	0.0134	0.0252	0.0108	0.0087	0.015	0.0102	0.0031
1	rs12561872	244222511	0.88	0.168925028033099	0.77	0.712611004068267	0.192934743683564	0.183816025136893	0.0032	0.0058	0.028	0.1383	0.0092	0.1646	0.1847	0.0114	0.0027	0.0084	0.0085	0.0155	0.0033	0.0074	0.0185	0.1312	0.1576	0.0054	0.0027	0.0134	0.0253	0.0109	0.0087	0.0153	0.0104	0.0031
1	rs1565824	244225402	0.87	0.194736090082605	0.77	0.712611004068267	0.191259008723461	0.156252030030194	0.0032	0.0059	0.028	0.1382	0.0094	0.1638	0.1838	0.0115	0.0028	0.0088	0.0086	0.0156	0.0033	0.0075	0.0185	0.1313	0.1575	0.0054	0.0027	0.0137	0.0254	0.0109	0.0088	0.0154	0.0105	0.0031
1	rs2353097	244228699	0.87	0.194736090082605	0.77	0.712611004068267	0.213533078310651	0.185545272145858	0.0032	0.0059	0.028	0.1381	0.0094	0.1634	0.1831	0.0114	0.0028	0.0091	0.0087	0.0156	0.0033	0.0076	0.0187	0.1316	0.1572	0.0054	0.0027	0.0138	0.0254	0.0107	0.009	0.0155	0.0106	0.0032
1	rs115348966	244233807	0.87	0.194736090082605	0.77	0.712611004068267	0.230347907417457	0.202087527088295	0.0032	0.0059	0.0276	0.1375	0.0095	0.1636	0.1823	0.0113	0.0027	0.0092	0.0088	0.0158	0.0034	0.0076	0.0188	0.132	0.1572	0.0055	0.0027	0.0138	0.0254	0.0109	0.0092	0.0158	0.0106	0.0032
1	rs12746634	244236422	0.87	0.194736090082605	0.78	0.653412240020304	0.211194866327297	0.153382911667187	0.0032	0.0058	0.0276	0.1372	0.0096	0.1637	0.1819	0.0113	0.0027	0.0093	0.0089	0.0159	0.0034	0.0076	0.0189	0.132	0.1572	0.0055	0.0027	0.0138	0.0254	0.011	0.0093	0.0159	0.0106	0.0032
1	rs115675526	244237429	0.87	0.194736090082605	0.78	0.653412240020304	0.221954786911935	0.163994830110435	0.0032	0.0058	0.0275	0.1371	0.0096	0.1638	0.1818	0.0113	0.0027	0.0093	0.0089	0.016	0.0034	0.0077	0.0189	0.1318	0.1574	0.0055	0.0027	0.0139	0.0254	0.011	0.0093	0.0158	0.0106	0.0031
1	rs77165625	244239708	0.86	0.223270892544248	0.78	0.653412240020304	0.233651644502006	0.11823365136676	0.0032	0.0058	0.0274	0.1366	0.0097	0.164	0.1816	0.0113	0.0025	0.0094	0.009	0.0163	0.0034	0.0078	0.0191	0.131	0.158	0.0055	0.0026	0.0141	0.0255	0.0111	0.0095	0.0157	0.0106	0.0031
1	rs6699951	244240555	0.86	0.223270892544248	0.78	0.653412240020304	0.220387538187495	0.119535640826982	0.0032	0.0057	0.0273	0.1364	0.0096	0.1643	0.1821	0.0112	0.0025	0.0095	0.0091	0.0164	0.0034	0.0078	0.0191	0.1311	0.1572	0.0055	0.0026	0.0141	0.0254	0.0111	0.0095	0.0159	0.0105	0.003
1	rs2010620	244242294	0.86	0.223270892544248	0.78	0.653412240020304	0.211918968132547	0.167620352585726	0.003	0.0056	0.0277	0.1361	0.0096	0.1636	0.1822	0.0112	0.0024	0.0099	0.0092	0.0166	0.0033	0.008	0.0191	0.1305	0.1569	0.0053	0.0025	0.0143	0.0257	0.0114	0.0096	0.0162	0.0105	0.003
1	rs2454228	244244542	0.85	0.254661707966279	0.78	0.653412240020304	0.171445110642364	0.111974809232771	0.0029	0.0054	0.0288	0.1351	0.0097	0.1616	0.1814	0.0111	0.0023	0.0111	0.0095	0.0173	0.0032	0.0084	0.0193	0.1286	0.1548	0.0054	0.0023	0.0149	0.0267	0.0123	0.0105	0.0169	0.0107	0.003
1	rs76586149	244246608	0.85	0.254661707966279	0.77	0.712611004068267	0.200578926420733	0.118667049711848	0.0029	0.0054	0.0292	0.1341	0.0097	0.161	0.1808	0.0112	0.0022	0.0116	0.0093	0.0176	0.0032	0.0087	0.02	0.1279	0.1549	0.0054	0.0022	0.0155	0.0266	0.0127	0.0107	0.017	0.0107	0.0029
1	rs1494120	244247520	0.84	0.289034762536342	0.77	0.712611004068267	0.188685671653914	0.0957466836223474	0.0029	0.0054	0.0293	0.1338	0.0097	0.1608	0.1807	0.0112	0.0021	0.0118	0.0093	0.0177	0.0032	0.0087	0.0201	0.1277	0.1549	0.0054	0.0022	0.0156	0.0266	0.0128	0.0107	0.017	0.0107	0.0029
1	rs74600394	244250469	0.84	0.289034762536342	0.76	0.775138689739853	0.173162134805901	0.102135909969483	0.0028	0.0053	0.0294	0.1334	0.0097	0.1608	0.1811	0.0109	0.0021	0.0119	0.0093	0.0177	0.0031	0.0089	0.02	0.1274	0.1558	0.0054	0.0021	0.0154	0.0263	0.013	0.0106	0.017	0.0108	0.0029
1	rs2500491	244250561	0.84	0.289034762536342	0.76	0.775138689739853	0.171802004166757	0.0985574267252826	0.0028	0.0053	0.0294	0.1334	0.0097	0.1608	0.1811	0.0109	0.0021	0.0119	0.0093	0.0177	0.0031	0.0089	0.02	0.1274	0.1558	0.0054	0.0021	0.0154	0.0263	0.013	0.0106	0.017	0.0108	0.0029
1	rs2454235	244251650	0.84	0.289034762536342	0.78	0.653412240020304	0.168040883993482	0.105846842146596	0.0028	0.0054	0.0294	0.1333	0.0098	0.1607	0.1812	0.0108	0.0021	0.0119	0.0093	0.0177	0.0032	0.0089	0.02	0.1272	0.1558	0.0053	0.0021	0.0154	0.0263	0.0131	0.0105	0.0174	0.0108	0.0029
1	rs115157573	244254609	0.84	0.289034762536342	0.78	0.653412240020304	0.209270750532681	0.165951115140525	0.0028	0.0055	0.0295	0.1333	0.0098	0.1607	0.1812	0.0108	0.0021	0.0119	0.0093	0.0177	0.0031	0.0089	0.0201	0.1272	0.1556	0.0053	0.0021	0.0154	0.0263	0.0132	0.0106	0.0173	0.0107	0.0029
1	rs2454233	244256644	0.84	0.289034762536342	0.8	0.544775224122235	0.234801324202961	0.19728284520975	0.0028	0.0056	0.0295	0.1334	0.0098	0.1607	0.1808	0.0109	0.0021	0.012	0.0094	0.0177	0.0031	0.0088	0.0201	0.1272	0.1555	0.0053	0.0021	0.0154	0.0263	0.0132	0.0106	0.0173	0.0105	0.0029
1	rs1565825	244256687	0.84	0.289034762536342	0.81	0.49521423796015	0.237238685797318	0.194687968510382	0.0028	0.0056	0.0295	0.1334	0.0098	0.1607	0.1808	0.0109	0.0021	0.012	0.0094	0.0178	0.0031	0.0088	0.0201	0.1272	0.1555	0.0053	0.0021	0.0154	0.0263	0.0132	0.0106	0.0173	0.0105	0.0029
1	rs7544966	244256960	0.84	0.289034762536342	0.81	0.49521423796015	0.244241880251233	0.200830392877578	0.0028	0.0056	0.0295	0.1334	0.0098	0.1606	0.1808	0.0109	0.0021	0.012	0.0094	0.0178	0.0031	0.0088	0.0202	0.1272	0.1554	0.0053	0.0021	0.0154	0.0263	0.0132	0.0106	0.0173	0.0105	0.0029
1	rs11580691	244257522	0.84	0.289034762536342	0.81	0.49521423796015	0.351504072377895	0.288556699369835	0.0028	0.0056	0.0296	0.1332	0.0098	0.1604	0.1808	0.011	0.0021	0.012	0.0094	0.0178	0.0031	0.0088	0.0202	0.1269	0.1552	0.0053	0.0021	0.0154	0.0264	0.0133	0.0107	0.0174	0.0105	0.0029
1	rs184631689	244259790	0.83	0.326509998324372	0.83	0.405269641990714	0.258045468909231	0.206402475603754	0.003	0.0056	0.0313	0.1278	0.0116	0.155	0.1792	0.0129	0.0022	0.0136	0.0103	0.0194	0.0032	0.0097	0.0217	0.1214	0.151	0.0053	0.0023	0.0163	0.0276	0.0149	0.0124	0.0199	0.0115	0.0033
1	rs60599295	244260194	0.83	0.326509998324372	0.85	0.32706018639722	0.19882676120494	0.196970848547838	0.0031	0.0057	0.0318	0.1264	0.0121	0.1532	0.1788	0.0135	0.0023	0.014	0.0107	0.0199	0.0032	0.01	0.0222	0.1199	0.1499	0.0054	0.0023	0.0166	0.0279	0.0154	0.0129	0.0207	0.0119	0.0034
1	rs4658613	244260475	0.82	0.36720095628419	0.85	0.32706018639722	0.196812915650915	0.248572250592162	0.0032	0.0057	0.0323	0.125	0.0123	0.1517	0.1777	0.0139	0.0023	0.0148	0.011	0.0201	0.0032	0.0101	0.0228	0.1192	0.1487	0.0053	0.0024	0.0169	0.0284	0.0158	0.0133	0.0213	0.0123	0.0035
1	rs73125693	244260634	0.82	0.36720095628419	0.84	0.364737902801441	0.199954933708169	0.284686660229158	0.0032	0.0057	0.0323	0.1245	0.0126	0.1509	0.1774	0.014	0.0023	0.0149	0.0112	0.0202	0.0033	0.0102	0.0233	0.1185	0.1482	0.0052	0.0024	0.017	0.0287	0.016	0.0135	0.0215	0.0125	0.0035
1	rs76775421	244262535	0.8	0.458652199356866	0.85	0.32706018639722	0.207515697090389	0.432931419207759	0.0034	0.0057	0.0324	0.1224	0.0137	0.1482	0.1758	0.0149	0.0023	0.0151	0.0117	0.0208	0.0035	0.0107	0.0252	0.116	0.1457	0.0051	0.0024	0.0174	0.03	0.017	0.0145	0.0223	0.0132	0.0035
1	rs60518830	244264513	0.8	0.458652199356866	0.86	0.29215087580064	0.212765516984936	0.428055649671437	0.0035	0.0057	0.0324	0.1222	0.0138	0.148	0.1757	0.015	0.0023	0.0151	0.0117	0.0209	0.0036	0.0107	0.0254	0.1158	0.1455	0.0051	0.0024	0.0175	0.0301	0.017	0.0146	0.0224	0.0132	0.0035
1	rs72763687	244266562	0.79	0.509607847349147	0.87	0.259919603286658	0.202379055178326	0.445384566207761	0.0035	0.0057	0.0325	0.1218	0.0138	0.1479	0.1756	0.015	0.0024	0.0151	0.0117	0.0209	0.0036	0.0107	0.0255	0.1153	0.1454	0.0051	0.0025	0.0175	0.0303	0.0171	0.0148	0.0226	0.0132	0.0035
1	rs12727340	244268866	0.79	0.509607847349147	0.87	0.259919603286658	0.196504128630662	0.466659740392153	0.0035	0.0057	0.0326	0.1212	0.014	0.1477	0.1755	0.0151	0.0025	0.015	0.0119	0.021	0.0036	0.0108	0.0258	0.1147	0.1453	0.0052	0.0025	0.0176	0.0306	0.0172	0.015	0.0228	0.0133	0.0035
1	rs72763691	244272514	0.79	0.509607847349147	0.87	0.259919603286658	0.189025114428486	0.476920168946307	0.0035	0.0057	0.0326	0.121	0.014	0.1476	0.1755	0.0151	0.0025	0.015	0.012	0.021	0.0036	0.0108	0.0259	0.1144	0.1453	0.0051	0.0025	0.0177	0.0307	0.0173	0.015	0.0229	0.0133	0.0035
1	rs12042441	244275252	0.79	0.509607847349147	0.88	0.230271256315472	0.184900347750194	0.485197179671711	0.0035	0.0056	0.0326	0.1208	0.0141	0.1475	0.1755	0.0151	0.0025	0.015	0.012	0.0211	0.0036	0.0108	0.026	0.1142	0.1454	0.0051	0.0025	0.0177	0.0307	0.0173	0.015	0.023	0.0133	0.0034
1	rs78658265	244276260	0.79	0.509607847349147	0.89	0.20310604818777	0.185012148562106	0.486013293769899	0.0035	0.0056	0.0326	0.1208	0.0141	0.1474	0.1755	0.0151	0.0025	0.015	0.012	0.0211	0.0036	0.0108	0.026	0.1142	0.1454	0.0051	0.0025	0.0177	0.0307	0.0173	0.015	0.023	0.0133	0.0034
1	rs72635934	244278304	0.79	0.509607847349147	0.89	0.20310604818777	0.187556720845848	0.488055122055751	0.0035	0.0056	0.0326	0.1208	0.0141	0.1474	0.1754	0.0151	0.0025	0.015	0.012	0.0211	0.0036	0.0108	0.026	0.1141	0.1454	0.0051	0.0025	0.0178	0.0308	0.0173	0.0151	0.023	0.0133	0.0034
1	rs74531760	244283333	0.79	0.509607847349147	0.89	0.20310604818777	0.207356560420802	0.499666778159283	0.0035	0.0057	0.0327	0.1206	0.0142	0.1472	0.1752	0.0152	0.0025	0.015	0.012	0.021	0.0036	0.0109	0.0261	0.1138	0.1455	0.0051	0.0025	0.0178	0.0307	0.0175	0.0151	0.023	0.0134	0.0034
1	rs77139147	244285470	0.79	0.509607847349147	0.9	0.178319663885856	0.246951816650084	0.523096360519888	0.0035	0.0058	0.0328	0.1204	0.0143	0.1471	0.175	0.0153	0.0025	0.015	0.012	0.021	0.0037	0.011	0.0261	0.1136	0.1456	0.0051	0.0025	0.0178	0.0307	0.0176	0.0151	0.023	0.0135	0.0034
1	rs12123617	244289448	0.79	0.509607847349147	0.91	0.155803491158275	0.263964867368834	0.531429721194631	0.0035	0.0059	0.0329	0.1206	0.0141	0.1469	0.175	0.0153	0.0026	0.0147	0.012	0.021	0.0038	0.011	0.0264	0.1132	0.1457	0.0051	0.0025	0.0177	0.0306	0.0177	0.0151	0.023	0.0138	0.0034
1	rs1416787	244291248	0.79	0.509607847349147	0.91	0.155803491158275	0.260070617107494	0.530873141200449	0.0035	0.0059	0.0329	0.1206	0.0141	0.1469	0.175	0.0153	0.0026	0.0147	0.0121	0.021	0.0038	0.011	0.0265	0.1132	0.1457	0.0051	0.0025	0.0177	0.0306	0.0177	0.0151	0.023	0.0138	0.0034
1	rs74322327	244291796	0.79	0.509607847349147	0.91	0.155803491158275	0.258719560459295	0.531151413016534	0.0035	0.0059	0.0329	0.1206	0.0141	0.1468	0.175	0.0153	0.0026	0.0147	0.0121	0.021	0.0038	0.011	0.0265	0.1133	0.1456	0.0051	0.0025	0.0177	0.0306	0.0177	0.0151	0.023	0.0138	0.0034
1	rs114201279	244300166	0.79	0.509607847349147	0.91	0.155803491158275	0.271709066349844	0.531012272562211	0.0035	0.0059	0.033	0.1205	0.0141	0.147	0.1746	0.0153	0.0026	0.0148	0.0122	0.021	0.0039	0.0108	0.0266	0.1133	0.1454	0.0052	0.0025	0.0177	0.0305	0.0178	0.0151	0.023	0.0138	0.0034
1	rs12239526	244312700	0.79	0.509607847349147	0.91	0.155803491158275	0.316532201949334	0.563814696111984	0.0036	0.0059	0.0329	0.1201	0.0141	0.1475	0.1736	0.0154	0.0026	0.0149	0.0127	0.0208	0.0041	0.0107	0.0268	0.1131	0.1448	0.0054	0.0026	0.0179	0.0301	0.0181	0.0151	0.0231	0.0137	0.0035
1	rs6690999	244313495	0.78	0.56417027826485	0.91	0.155803491158275	0.340016289313266	0.567347602399199	0.0036	0.0059	0.0329	0.12	0.0141	0.1476	0.1731	0.0154	0.0026	0.0149	0.0128	0.0207	0.0042	0.0107	0.0269	0.1132	0.1449	0.0055	0.0026	0.018	0.0301	0.0182	0.0152	0.0232	0.0136	0.0035
1	rs913992	244314476	0.78	0.56417027826485	0.92	0.135444945858012	0.556665218343585	0.671285526260711	0.0037	0.0061	0.0326	0.1194	0.0141	0.1476	0.1719	0.0154	0.0026	0.0149	0.0132	0.0204	0.0045	0.0109	0.0271	0.1117	0.144	0.0061	0.0028	0.0182	0.0305	0.0189	0.0155	0.0234	0.014	0.0037
1	rs913993	244314685	0.78	0.56417027826485	0.92	0.135444945858012	0.669961977221963	0.720983400918966	0.0037	0.0061	0.0331	0.1189	0.0141	0.1475	0.1714	0.0158	0.0026	0.0149	0.0133	0.0202	0.0045	0.0109	0.0272	0.111	0.144	0.0063	0.0028	0.0183	0.0308	0.0189	0.0156	0.0235	0.014	0.0037
1	rs2183478	244314952	0.78	0.56417027826485	0.92	0.135444945858012	0.790300141920533	0.77616128270556	0.0035	0.0061	0.0334	0.119	0.0141	0.1477	0.1702	0.0159	0.0025	0.0149	0.0134	0.0201	0.0045	0.0112	0.0275	0.1104	0.1434	0.0065	0.0028	0.0182	0.031	0.019	0.0158	0.0241	0.014	0.0036
1	rs913994	244315180	0.78	0.56417027826485	0.92	0.135444945858012	0.906268914491853	0.757821460412782	0.0034	0.0062	0.0334	0.119	0.0143	0.1484	0.1693	0.016	0.0024	0.0149	0.0134	0.02	0.0045	0.0113	0.0275	0.1103	0.1434	0.0066	0.0028	0.0182	0.0307	0.019	0.0158	0.0242	0.014	0.0036
1	rs12080155	244315918	0.78	0.56417027826485	0.92	0.135444945858012	0.937138751565665	0.817419654651433	0.0034	0.0062	0.0333	0.119	0.0143	0.1483	0.1693	0.0159	0.0024	0.0149	0.0134	0.0199	0.0045	0.0113	0.0275	0.1104	0.1433	0.0066	0.0029	0.0182	0.0307	0.019	0.0159	0.0241	0.014	0.0036
1	rs59034600	244317946	0.79	0.509607847349147	0.92	0.135444945858012	0.775051130028945	0.916949459576463	0.0034	0.0059	0.0336	0.1185	0.0145	0.1466	0.168	0.0159	0.0031	0.0144	0.0138	0.0201	0.0052	0.0113	0.0278	0.1112	0.1412	0.0072	0.0038	0.0188	0.0306	0.0196	0.0161	0.024	0.0139	0.004
1	rs10803181	244319340	0.78	0.56417027826485	0.92	0.135444945858012	1.34576780316887	1.19910065678608	0.0036	0.0057	0.0342	0.117	0.0151	0.1422	0.1655	0.0162	0.0036	0.0141	0.0144	0.0206	0.0056	0.0125	0.0282	0.1117	0.1378	0.0083	0.0048	0.0195	0.0306	0.0217	0.0164	0.0241	0.0148	0.0045
1	rs10927148	244319375	0.77	0.622422290089237	0.92	0.135444945858012	1.4231521659112	1.20688304552039	0.0035	0.0057	0.0341	0.1171	0.015	0.1422	0.1654	0.0159	0.0036	0.0144	0.0144	0.0205	0.0056	0.0124	0.0281	0.1117	0.1379	0.0083	0.0048	0.0195	0.0306	0.0219	0.0164	0.0239	0.0151	0.0045
1	rs12033687	244320371	0.77	0.622422290089237	0.92	0.135444945858012	1.17777739207543	1.31539513939948	0.0037	0.0058	0.0344	0.1177	0.0143	0.1401	0.1652	0.0158	0.0039	0.0147	0.0134	0.021	0.0057	0.0126	0.0282	0.1109	0.1378	0.0079	0.0053	0.0195	0.0308	0.0224	0.0166	0.0245	0.0155	0.0047
1	rs58931649	244320515	0.77	0.622422290089237	0.92	0.135444945858012	1.10510908390802	1.3160678297705	0.0037	0.0056	0.0347	0.1177	0.0142	0.1396	0.1657	0.0158	0.0039	0.0142	0.0134	0.021	0.0057	0.0129	0.0283	0.1113	0.1378	0.0079	0.0053	0.0194	0.0307	0.0225	0.0166	0.0245	0.0152	0.0047
1	rs57122714	244320525	0.77	0.622422290089237	0.92	0.135444945858012	1.09058264284197	1.3244813654257	0.0037	0.0056	0.0347	0.1177	0.0142	0.1395	0.1659	0.0157	0.0039	0.0142	0.0134	0.0213	0.0057	0.0129	0.0283	0.1112	0.1378	0.0079	0.0053	0.0194	0.0307	0.0225	0.0166	0.0245	0.0152	0.0047
1	rs115710300	244322193	0.77	0.622422290089237	0.92	0.135444945858012	0.956692353911983	1.19744598115642	0.0033	0.0057	0.0345	0.1197	0.0137	0.1378	0.1681	0.0153	0.0038	0.0137	0.0132	0.0206	0.0055	0.0132	0.0279	0.1129	0.1391	0.0077	0.0051	0.0189	0.0297	0.0227	0.0158	0.0249	0.0149	0.0046
1	rs61023501	244325804	0.77	0.622422290089237	0.92	0.135444945858012	0.934299444992208	1.17283969892726	0.0033	0.0057	0.0345	0.1201	0.0136	0.1374	0.1686	0.0152	0.0038	0.0136	0.0131	0.0205	0.0054	0.0133	0.0279	0.1132	0.1393	0.0076	0.0051	0.0188	0.0295	0.0227	0.0157	0.025	0.0148	0.0046
1	rs76668718	244329845	0.78	0.56417027826485	0.92	0.135444945858012	0.926717757322627	1.17910645783612	0.0032	0.0059	0.0348	0.1201	0.0136	0.1375	0.1688	0.0151	0.0037	0.0136	0.0131	0.0203	0.0054	0.0133	0.028	0.1129	0.1394	0.0076	0.0049	0.0187	0.0293	0.0227	0.0155	0.0253	0.0149	0.0045
1	rs56172543	244334073	0.78	0.56417027826485	0.93	0.117127898734063	0.856189389078051	1.16345080947559	0.0031	0.006	0.0349	0.1202	0.0135	0.1374	0.1691	0.0151	0.0037	0.0136	0.0131	0.0202	0.0053	0.0133	0.028	0.113	0.1395	0.0075	0.0048	0.0186	0.0292	0.0228	0.0153	0.0254	0.015	0.0045
1	rs74153616	244338661	0.76	0.684441169424083	0.93	0.117127898734063	0.354685812227297	0.838062093761013	0.0024	0.0059	0.0357	0.1249	0.0125	0.1377	0.1745	0.0144	0.0031	0.013	0.012	0.0195	0.0039	0.0138	0.0272	0.1165	0.1409	0.0057	0.0035	0.0171	0.0272	0.0229	0.0136	0.0263	0.0149	0.0035
1	rs60146503	244339226	0.76	0.684441169424083	0.93	0.117127898734063	0.350393953698651	0.837135507929591	0.0024	0.0059	0.0357	0.1249	0.0125	0.1377	0.1746	0.0144	0.0031	0.013	0.012	0.0195	0.0039	0.0138	0.0271	0.1166	0.1409	0.0057	0.0035	0.0171	0.0272	0.0229	0.0136	0.0264	0.0149	0.0035
1	Affx-7979202	244344409	0.76	0.684441169424083	0.93	0.117127898734063	0.349496612744565	0.822800910582377	0.0024	0.0059	0.0357	0.1256	0.0124	0.1377	0.1749	0.0143	0.0031	0.0128	0.0121	0.0194	0.0038	0.0137	0.0271	0.1169	0.1409	0.0056	0.0035	0.017	0.0271	0.0229	0.0134	0.0264	0.0148	0.0034
1	rs114678079	244346300	0.76	0.684441169424083	0.93	0.117127898734063	0.336541247139224	0.816958750104297	0.0024	0.0056	0.0358	0.1257	0.0124	0.1378	0.1747	0.0143	0.0031	0.0127	0.0121	0.0193	0.0038	0.0138	0.0268	0.117	0.1409	0.0056	0.0036	0.017	0.0271	0.023	0.0136	0.0265	0.0149	0.0035
1	rs115092816	244350470	0.76	0.684441169424083	0.93	0.117127898734063	0.344085191305524	0.822031705462646	0.0024	0.0056	0.036	0.1257	0.0124	0.1377	0.1748	0.0143	0.0031	0.0127	0.0121	0.0193	0.0038	0.0138	0.0268	0.1171	0.1407	0.0056	0.0036	0.017	0.0271	0.023	0.0135	0.0265	0.0149	0.0035
1	rs74882083	244350904	0.76	0.684441169424083	0.93	0.117127898734063	0.343771308649587	0.822800910582377	0.0024	0.0056	0.036	0.1257	0.0124	0.1378	0.1748	0.0143	0.0031	0.0127	0.0121	0.0193	0.0038	0.0138	0.0268	0.1171	0.1407	0.0056	0.0036	0.017	0.0271	0.023	0.0136	0.0265	0.0149	0.0035
1	rs9782893	244352591	0.76	0.684441169424083	0.93	0.117127898734063	0.345237362754774	0.851986371388821	0.0024	0.0056	0.036	0.1257	0.0124	0.1379	0.1748	0.0143	0.0031	0.0127	0.0122	0.0193	0.0038	0.0138	0.0269	0.1172	0.1406	0.0056	0.0036	0.0169	0.0271	0.023	0.0135	0.0265	0.0148	0.0035
1	rs55948921	244353842	0.76	0.684441169424083	0.93	0.117127898734063	0.301544526194223	0.794442127616285	0.0023	0.0057	0.0359	0.1265	0.0124	0.1379	0.1759	0.0143	0.0031	0.0127	0.0122	0.0192	0.0037	0.0137	0.0267	0.1173	0.1404	0.0054	0.0035	0.0167	0.0269	0.0229	0.0133	0.0264	0.0147	0.0034
1	rs74153633	244354794	0.77	0.622422290089237	0.93	0.117127898734063	0.26601508665431	0.771908940406853	0.0023	0.0057	0.0358	0.1277	0.0124	0.1379	0.1767	0.0143	0.0031	0.0128	0.0122	0.0192	0.0036	0.0136	0.0264	0.1174	0.1394	0.0053	0.0034	0.0166	0.0267	0.0229	0.0132	0.0263	0.0147	0.0034
1	rs6674982	244356256	0.77	0.622422290089237	0.94	0.100733208212114	0.242415454088565	0.743941234512503	0.0022	0.0057	0.0357	0.1285	0.0123	0.1377	0.1783	0.0143	0.003	0.0129	0.0122	0.0191	0.0035	0.0135	0.0262	0.1176	0.1391	0.0051	0.0033	0.0164	0.0265	0.0228	0.0131	0.0261	0.0146	0.0034
1	rs6429453	244356718	0.77	0.622422290089237	0.93	0.117127898734063	0.232123600264926	0.734919280928591	0.0022	0.0057	0.0356	0.1286	0.0124	0.1377	0.1785	0.0143	0.003	0.0129	0.0122	0.0191	0.0035	0.0135	0.0261	0.1176	0.139	0.0051	0.0033	0.0164	0.0265	0.0228	0.0131	0.0261	0.0145	0.0034
1	rs9659599	244358043	0.77	0.622422290089237	0.93	0.117127898734063	0.207038493924788	0.665111884349685	0.0022	0.0057	0.0352	0.1289	0.0121	0.1383	0.1796	0.014	0.003	0.0128	0.0121	0.0186	0.0034	0.0134	0.0258	0.1182	0.1393	0.0049	0.0032	0.0163	0.0263	0.0225	0.0132	0.0262	0.0145	0.0034
1	rs1556922	244358190	0.77	0.622422290089237	0.93	0.117127898734063	0.197624795253939	0.632264692220936	0.0022	0.0055	0.0348	0.1303	0.012	0.1382	0.1818	0.0138	0.003	0.0128	0.0117	0.0184	0.0034	0.0126	0.0257	0.1175	0.1395	0.005	0.003	0.0162	0.0262	0.0224	0.0127	0.0269	0.0143	0.0032
1	rs7535810	244358308	0.77	0.622422290089237	0.93	0.117127898734063	0.162490064930984	0.598235415166362	0.0022	0.0054	0.0347	0.1308	0.0117	0.1383	0.1832	0.0139	0.0029	0.013	0.0114	0.0183	0.0034	0.0123	0.0254	0.1181	0.1397	0.0049	0.0029	0.0157	0.0259	0.0224	0.0126	0.0268	0.0138	0.0032
1	rs75650445	244358551	0.77	0.622422290089237	0.93	0.117127898734063	0.116507457700594	0.510934210496508	0.0022	0.0053	0.0343	0.1321	0.0113	0.1394	0.1855	0.0137	0.0029	0.0129	0.011	0.0181	0.0032	0.012	0.0248	0.1192	0.14	0.0048	0.0025	0.0153	0.0253	0.0221	0.0123	0.0263	0.0134	0.0031
1	rs12131440	244360130	0.76	0.684441169424083	0.93	0.117127898734063	0.11568812128422	0.191383517578088	0.0024	0.0047	0.0322	0.1388	0.0093	0.1452	0.1974	0.0128	0.0025	0.012	0.0091	0.0172	0.0023	0.0103	0.0202	0.1249	0.1414	0.004	0.001	0.0136	0.0223	0.0203	0.0113	0.024	0.0112	0.003
1	rs7531160	244361804	0.76	0.684441169424083	0.93	0.117127898734063	0.100843471124643	0.157501188250261	0.0024	0.0047	0.0321	0.1394	0.0091	0.1456	0.1982	0.0126	0.0025	0.012	0.0091	0.0171	0.0022	0.0101	0.0199	0.1256	0.1419	0.0039	9e-04	0.0135	0.0219	0.0202	0.0111	0.0238	0.011	0.003
1	rs61835481	244362192	0.76	0.684441169424083	0.93	0.117127898734063	0.105651570441909	0.15433717567609	0.0024	0.0047	0.0321	0.1394	0.0091	0.1457	0.1983	0.0126	0.0025	0.0119	0.0091	0.0171	0.0023	0.0101	0.0198	0.1256	0.1419	0.0039	9e-04	0.0135	0.0218	0.0202	0.0111	0.0238	0.011	0.003
1	rs6429454	244362297	0.76	0.684441169424083	0.93	0.117127898734063	0.105651570441909	0.1553893040342	0.0024	0.0047	0.0321	0.1394	0.0091	0.1457	0.1983	0.0126	0.0025	0.0119	0.0091	0.017	0.0023	0.0101	0.0198	0.1256	0.1419	0.0039	9e-04	0.0135	0.0218	0.0202	0.0111	0.0238	0.011	0.003
1	rs72765836	244365010	0.76	0.684441169424083	0.93	0.117127898734063	0.0901639513233767	0.128172907879279	0.0025	0.0047	0.032	0.1395	0.009	0.1458	0.1989	0.0125	0.0027	0.0119	0.009	0.0168	0.0024	0.01	0.0195	0.1258	0.142	0.0039	0.0011	0.0133	0.0215	0.0201	0.011	0.0235	0.0108	0.0033
1	rs58250070	244367585	0.76	0.684441169424083	0.93	0.117127898734063	0.0828785039729586	0.113335520158137	0.0026	0.0047	0.032	0.1397	0.0089	0.1459	0.1994	0.0126	0.0028	0.0119	0.009	0.0168	0.0024	0.0098	0.0194	0.126	0.1419	0.0041	0.0012	0.0133	0.0214	0.0197	0.011	0.0233	0.0108	0.0034
1	rs76881198	244373905	0.76	0.684441169424083	0.93	0.117127898734063	0.0650892494152787	0.0967869462338897	0.003	0.0046	0.032	0.1407	0.0088	0.1459	0.199	0.0127	0.0029	0.0117	0.0089	0.0168	0.0025	0.0096	0.0192	0.1265	0.1418	0.0043	0.0014	0.0131	0.0213	0.019	0.0108	0.023	0.0107	0.0036
1	rs10927162	244374728	0.76	0.684441169424083	0.93	0.117127898734063	0.0628655585321336	0.094551885122987	0.003	0.0046	0.032	0.1409	0.0088	0.1459	0.1989	0.0128	0.0029	0.0117	0.0089	0.0168	0.0025	0.0096	0.0192	0.1265	0.1418	0.0044	0.0015	0.0131	0.0213	0.0189	0.0108	0.0229	0.0106	0.0037
1	rs11805808	244375589	0.76	0.684441169424083	0.93	0.117127898734063	0.0636910764322122	0.0987190025728673	0.003	0.0046	0.0319	0.141	0.0088	0.1459	0.1992	0.0128	0.003	0.0117	0.0088	0.0168	0.0025	0.0095	0.0192	0.1266	0.1419	0.0044	0.0015	0.0131	0.0211	0.0188	0.0108	0.0229	0.0106	0.0037
1	rs79858619	244375726	0.76	0.684441169424083	0.93	0.117127898734063	0.0610480663395758	0.0996906297800724	0.0031	0.0046	0.0319	0.1412	0.0088	0.1455	0.199	0.0128	0.003	0.0117	0.0089	0.0167	0.0025	0.0096	0.0193	0.1269	0.1421	0.0044	0.0015	0.0131	0.0211	0.0188	0.0105	0.0229	0.0103	0.0037
1	rs7522710	244377850	0.76	0.684441169424083	0.93	0.117127898734063	0.055294414643485	0.0865092214414839	0.0031	0.0046	0.0319	0.1415	0.0088	0.1452	0.1993	0.0128	0.0031	0.0117	0.0089	0.0167	0.0025	0.0095	0.019	0.1276	0.1421	0.0043	0.0015	0.0131	0.021	0.0186	0.0106	0.0226	0.0103	0.0037
1	rs72765846	244380312	0.77	0.622422290089237	0.93	0.117127898734063	0.0420057068276458	0.0771380565678029	0.0031	0.0044	0.0322	0.1427	0.0089	0.143	0.1995	0.0127	0.0036	0.0114	0.0091	0.0166	0.0025	0.0096	0.0187	0.1306	0.141	0.0039	0.002	0.0129	0.0211	0.0174	0.0107	0.0222	0.0101	0.0038
1	rs4290047	244380393	0.77	0.622422290089237	0.93	0.117127898734063	0.042034868994301	0.0749543415105019	0.0031	0.0044	0.0322	0.1427	0.0089	0.143	0.1995	0.0127	0.0036	0.0114	0.0091	0.0166	0.0025	0.0096	0.0187	0.1307	0.141	0.0039	0.002	0.0129	0.0211	0.0174	0.0107	0.0222	0.0101	0.0038
1	rs75404791	244382399	0.77	0.622422290089237	0.93	0.117127898734063	0.0315896953983586	0.0757520520348393	0.0035	0.0043	0.0323	0.1431	0.009	0.1423	0.1996	0.0127	0.0034	0.0113	0.0092	0.0167	0.0025	0.0097	0.0187	0.1316	0.1407	0.0037	0.0021	0.0128	0.0211	0.017	0.0108	0.0221	0.0101	0.0038
1	rs6675241	244382892	0.77	0.622422290089237	0.93	0.117127898734063	0.0335074290869086	0.0825580642487778	0.0035	0.0043	0.0323	0.1431	0.009	0.1423	0.1996	0.0127	0.0034	0.0113	0.0092	0.0167	0.0025	0.0097	0.0187	0.1317	0.1407	0.0037	0.0021	0.0128	0.0211	0.017	0.0108	0.0221	0.0101	0.0038
1	rs12145606	244384504	0.77	0.622422290089237	0.93	0.117127898734063	0.0244666364013297	0.0783131756730499	0.0035	0.004	0.0323	0.1431	0.0091	0.1421	0.1994	0.0127	0.0035	0.0114	0.0093	0.0167	0.0026	0.0098	0.0186	0.1316	0.1408	0.0037	0.0021	0.0129	0.0211	0.017	0.0109	0.0221	0.0101	0.0039
1	rs10429924	244390564	0.76	0.684441169424083	0.93	0.117127898734063	0.0313272624761411	0.120668375289539	0.0036	0.0039	0.0321	0.143	0.0094	0.1407	0.1987	0.0127	0.0039	0.0114	0.0091	0.0166	0.0031	0.0103	0.0184	0.1324	0.1408	0.0039	0.0024	0.0132	0.0203	0.0169	0.0111	0.0222	0.0104	0.004
1	rs12022494	244390922	0.76	0.684441169424083	0.93	0.117127898734063	0.0333083619141414	0.129425089351059	0.0036	0.0038	0.0321	0.1429	0.0094	0.1406	0.1987	0.0127	0.004	0.0114	0.0091	0.0166	0.0032	0.0105	0.0183	0.1327	0.1406	0.0039	0.0024	0.0131	0.0203	0.0168	0.0111	0.0221	0.0104	0.004
1	rs12139694	244391489	0.76	0.684441169424083	0.93	0.117127898734063	0.0746687979547041	0.126747391541924	0.0037	0.0035	0.0324	0.1424	0.0097	0.1396	0.1986	0.0127	0.0044	0.0113	0.0091	0.0167	0.0034	0.0109	0.018	0.1347	0.1401	0.0039	0.0026	0.0126	0.0203	0.0164	0.0111	0.0219	0.0106	0.004
1	rs6703524	244391535	0.76	0.684441169424083	0.93	0.117127898734063	0.0874630302285203	0.135753234436124	0.0037	0.0035	0.0324	0.1423	0.0097	0.1392	0.1986	0.0127	0.0044	0.0113	0.0091	0.0167	0.0034	0.011	0.018	0.135	0.1401	0.0039	0.0026	0.0126	0.0203	0.0163	0.0111	0.0219	0.0106	0.004
1	rs879066	244392878	0.77	0.622422290089237	0.94	0.100733208212114	0.0690579527246044	0.0720117473988008	0.0037	0.0035	0.0319	0.1413	0.0095	0.1382	0.203	0.0123	0.0044	0.0105	0.0086	0.0163	0.0037	0.0109	0.0167	0.137	0.1423	0.0038	0.0026	0.0124	0.0202	0.0158	0.0108	0.0204	0.0104	0.004
1	rs56858563	244392920	0.78	0.56417027826485	0.94	0.100733208212114	0.0690986210433048	0.0695384392031729	0.0037	0.0035	0.0319	0.1413	0.0095	0.1382	0.2032	0.0123	0.0044	0.0104	0.0086	0.0163	0.0038	0.0109	0.0166	0.1371	0.1424	0.0038	0.0026	0.0124	0.0202	0.0158	0.0108	0.0204	0.0104	0.004
1	rs1929012	244394043	0.8	0.458652199356866	0.94	0.100733208212114	0.112003512303431	0.0472149463288111	0.0037	0.0034	0.0316	0.1413	0.009	0.1362	0.2093	0.0119	0.0044	0.0094	0.0083	0.0152	0.004	0.0106	0.0156	0.1397	0.1438	0.0041	0.0026	0.0122	0.0205	0.0149	0.0102	0.019	0.0098	0.0037
1	rs77042119	244400995	0.8	0.458652199356866	0.94	0.100733208212114	0.150192576705133	0.0455637695856857	0.0037	0.0033	0.0317	0.1404	0.0088	0.1352	0.2108	0.0118	0.0044	0.0094	0.0082	0.0151	0.004	0.0105	0.0154	0.1412	0.1448	0.004	0.0028	0.012	0.0204	0.0146	0.0099	0.0186	0.0097	0.0037
1	rs77521804	244406007	0.8	0.458652199356866	0.94	0.100733208212114	0.157590883655576	0.0462093511636146	0.0037	0.0033	0.0317	0.1403	0.0088	0.1351	0.2109	0.0118	0.0044	0.0094	0.0082	0.0151	0.004	0.0105	0.0154	0.1413	0.1449	0.004	0.0028	0.012	0.0204	0.0146	0.0099	0.0186	0.0097	0.0037
1	rs879725	244406046	0.8	0.458652199356866	0.94	0.100733208212114	0.157726726240247	0.0462682393468934	0.0037	0.0033	0.0317	0.1403	0.0088	0.1351	0.2109	0.0118	0.0044	0.0094	0.0082	0.0151	0.004	0.0105	0.0154	0.1413	0.1449	0.004	0.0028	0.012	0.0204	0.0146	0.0099	0.0186	0.0097	0.0037
1	rs61234473	244418511	0.8	0.458652199356866	0.94	0.100733208212114	0.173126262063996	0.0171568854544644	0.0031	0.003	0.0309	0.1422	0.0084	0.1339	0.2165	0.0115	0.0038	0.0088	0.0076	0.0145	0.0036	0.0103	0.0149	0.1434	0.1475	0.0038	0.0026	0.0118	0.0202	0.0137	0.0095	0.0173	0.0088	0.0033
1	rs548442	244433147	0.8	0.458652199356866	0.94	0.100733208212114	0.227824333730534	0.000680285993291664	0.0026	0.0027	0.0289	0.1428	0.0077	0.1344	0.2233	0.0105	0.0031	0.0076	0.0069	0.0129	0.003	0.0093	0.0144	0.1485	0.153	0.0033	0.0023	0.0109	0.0202	0.0124	0.009	0.0152	0.0073	0.0028
1	rs640239	244435678	0.8	0.458652199356866	0.94	0.100733208212114	0.219565164227251	0.000746921026302472	0.0026	0.0027	0.0287	0.1429	0.0077	0.1347	0.223	0.0103	0.0031	0.0076	0.007	0.0129	0.0029	0.0093	0.0143	0.1482	0.1536	0.0034	0.0022	0.0109	0.0203	0.0125	0.009	0.0152	0.0074	0.0028
1	rs57681664	244446852	0.8	0.458652199356866	0.94	0.100733208212114	0.196465549667674	0.000875886930428015	0.0026	0.0026	0.0282	0.144	0.0076	0.136	0.2232	0.0102	0.0028	0.0076	0.0065	0.0125	0.0028	0.0094	0.0141	0.1485	0.1548	0.0033	0.0021	0.0108	0.0201	0.0125	0.0084	0.0149	0.0071	0.0027
1	rs571948	244447097	0.8	0.458652199356866	0.91	0.155803491158275	0.204622306848237	0.00338645169771627	0.0027	0.0026	0.0281	0.1441	0.0076	0.1363	0.2231	0.0102	0.0027	0.0076	0.0065	0.0122	0.0028	0.0094	0.0141	0.149	0.1541	0.0033	0.0021	0.0108	0.0202	0.0125	0.0085	0.0149	0.0072	0.0027
1	rs76950305	244448644	0.8	0.458652199356866	0.91	0.155803491158275	0.21519468993789	0.000788613419336209	0.0027	0.0026	0.0272	0.1446	0.0076	0.137	0.2256	0.0101	0.0027	0.0075	0.0064	0.0117	0.0024	0.0093	0.0139	0.1483	0.1551	0.0031	0.0019	0.0107	0.0202	0.012	0.0083	0.0143	0.0069	0.003
1	rs495170	244451292	0.8	0.458652199356866	0.91	0.155803491158275	0.281783200475109	0.00127791160520924	0.0027	0.0026	0.0266	0.1451	0.0077	0.1375	0.2272	0.0101	0.0027	0.0075	0.0063	0.0113	0.0022	0.0091	0.0136	0.1481	0.1559	0.0026	0.0017	0.011	0.0201	0.0115	0.0083	0.014	0.0067	0.0032
1	rs651529	244452911	0.8	0.458652199356866	0.91	0.155803491158275	0.325362905757966	0.0024114289454729	0.0027	0.0029	0.0265	0.1452	0.0077	0.138	0.2278	0.01	0.0027	0.0075	0.0064	0.0111	0.002	0.0089	0.0136	0.148	0.156	0.0026	0.0016	0.011	0.0202	0.0111	0.0079	0.0139	0.0067	0.0034
1	rs79367268	244454987	0.8	0.458652199356866	0.91	0.155803491158275	0.315831253067703	0.00243792329716486	0.0026	0.0029	0.0265	0.1457	0.0076	0.1384	0.2278	0.01	0.0026	0.0076	0.0063	0.011	0.002	0.0087	0.0135	0.1477	0.157	0.0025	0.0015	0.0109	0.0201	0.0111	0.0079	0.0136	0.0065	0.0034
1	rs76346105	244455502	0.8	0.458652199356866	0.91	0.155803491158275	0.322320887104834	0.00200912573058092	0.0026	0.0029	0.0264	0.1458	0.0076	0.1389	0.2275	0.0101	0.0026	0.0076	0.0063	0.0109	0.0019	0.0087	0.0135	0.1477	0.1573	0.0025	0.0015	0.0109	0.0201	0.0111	0.0079	0.0134	0.0062	0.0034
1	rs60534367	244457753	0.81	0.411214762386647	0.91	0.155803491158275	0.345971600194898	0.00276833514524313	0.0027	0.0029	0.0262	0.1461	0.0076	0.1391	0.229	0.0101	0.0026	0.0077	0.0062	0.0107	0.0019	0.0086	0.0134	0.1474	0.158	0.0021	0.0013	0.0108	0.0199	0.0107	0.0079	0.0131	0.0061	0.0033
1	rs666817	244459922	0.81	0.411214762386647	0.91	0.155803491158275	0.317585156754953	0.00516145620646895	0.0028	0.0028	0.0262	0.1477	0.0076	0.1407	0.2297	0.0099	0.0026	0.0077	0.0059	0.0104	0.0019	0.0082	0.0131	0.1454	0.1594	0.0018	0.0012	0.0107	0.02	0.0102	0.0078	0.0123	0.0059	0.0032
1	rs74151342	244460076	0.81	0.411214762386647	0.91	0.155803491158275	0.297360631964233	0.00851504226801739	0.0028	0.0028	0.0262	0.1479	0.0075	0.141	0.2295	0.0098	0.0026	0.0079	0.0058	0.0104	0.0019	0.0081	0.0131	0.1453	0.1596	0.0018	0.0012	0.0107	0.02	0.0102	0.0078	0.0121	0.0059	0.0032
1	rs7554059	244460826	0.82	0.36720095628419	0.91	0.155803491158275	0.286276398928375	0.00577882708940733	0.0028	0.0027	0.0263	0.1491	0.0074	0.1419	0.2289	0.0096	0.0026	0.0078	0.0057	0.0103	0.0018	0.008	0.0131	0.1445	0.1607	0.0017	0.0012	0.0105	0.02	0.0103	0.0078	0.0116	0.0059	0.0031
1	rs78025799	244462879	0.82	0.36720095628419	0.91	0.155803491158275	0.207078237154174	0.0165695849546339	0.0027	0.003	0.0246	0.1494	0.0066	0.1454	0.2327	0.0094	0.0025	0.0073	0.0052	0.0095	0.0017	0.0078	0.0126	0.1433	0.1627	0.0017	0.001	0.01	0.0202	0.0099	0.0072	0.0107	0.0055	0.0028
1	rs78375075	244463058	0.82	0.36720095628419	0.91	0.155803491158275	0.205768986067421	0.0157075763400536	0.0027	0.003	0.0245	0.1494	0.0066	0.1455	0.2328	0.0093	0.0025	0.0073	0.0052	0.0095	0.0017	0.0078	0.0126	0.1433	0.1627	0.0017	0.001	0.01	0.0202	0.0099	0.0072	0.0107	0.0055	0.0028
1	rs3102471	244465254	0.82	0.36720095628419	0.91	0.155803491158275	0.145290714227196	0.0211358964270646	0.0026	0.003	0.0238	0.1498	0.0065	0.1464	0.2339	0.0093	0.0025	0.0072	0.005	0.0094	0.0017	0.0077	0.0126	0.1426	0.1635	0.0018	9e-04	0.0098	0.0204	0.0097	0.0071	0.0105	0.0055	0.0023
1	rs6687060	244465552	0.82	0.36720095628419	0.91	0.155803491158275	0.145064319861244	0.0210949328584527	0.0026	0.003	0.0238	0.1498	0.0065	0.1464	0.2339	0.0093	0.0025	0.0072	0.005	0.0094	0.0017	0.0077	0.0126	0.1426	0.1635	0.0018	9e-04	0.0098	0.0204	0.0097	0.0071	0.0105	0.0055	0.0023
1	rs59244785	244477988	0.83	0.326509998324372	0.91	0.155803491158275	0.150886551024778	0.0240109040340978	0.0026	0.003	0.0235	0.15	0.0065	0.147	0.2338	0.0093	0.0025	0.0071	0.0051	0.0093	0.0014	0.0078	0.0125	0.142	0.1642	0.0018	0.001	0.0099	0.0204	0.0097	0.0071	0.0104	0.0055	0.0023
1	rs12021788	244486658	0.83	0.326509998324372	0.91	0.155803491158275	0.138590269588565	0.0279897283905579	0.0026	0.003	0.0232	0.1502	0.0065	0.1474	0.2334	0.0093	0.0025	0.0071	0.005	0.0092	0.0014	0.0077	0.0126	0.1417	0.165	0.0019	0.001	0.0099	0.0204	0.0096	0.0071	0.01	0.0055	0.0023
1	rs36119740	244489300	0.85	0.254661707966279	0.91	0.155803491158275	0.0638647573261008	0.0621356168740305	0.0023	0.003	0.0214	0.1523	0.0062	0.1503	0.2338	0.0089	0.0025	0.0066	0.0048	0.0086	0.0018	0.0075	0.0129	0.138	0.1662	0.0024	0.0014	0.0104	0.021	0.0087	0.0074	0.0095	0.0054	0.0023
1	rs34568450	244489956	0.85	0.254661707966279	0.91	0.155803491158275	0.0561236605083407	0.0695384392031729	0.0024	0.003	0.0206	0.1532	0.0062	0.1515	0.2339	0.0088	0.0025	0.0064	0.0048	0.0084	0.0019	0.0075	0.0131	0.1362	0.1668	0.0026	0.0015	0.0106	0.0213	0.0083	0.0075	0.0093	0.0055	0.0022
1	rs602620	244490369	0.85	0.254661707966279	0.91	0.155803491158275	0.0426799489285411	0.0893655689929195	0.0025	0.0027	0.0199	0.1532	0.0062	0.1527	0.2336	0.0086	0.0024	0.0062	0.0048	0.0085	0.002	0.0072	0.0129	0.1352	0.1676	0.0028	0.0015	0.0108	0.0222	0.0079	0.0076	0.0091	0.0054	0.0021
1	rs536711	244490846	0.85	0.254661707966279	0.91	0.155803491158275	0.0461778281170401	0.0819568163429922	0.0025	0.0027	0.02	0.1529	0.0062	0.1527	0.2336	0.0086	0.0024	0.0062	0.0048	0.0086	0.002	0.0072	0.0132	0.135	0.1676	0.0029	0.0015	0.0109	0.0222	0.0078	0.0076	0.0092	0.0054	0.0021
1	rs668977	244493080	0.85	0.254661707966279	0.91	0.155803491158275	0.0408791670460999	0.0961462615445758	0.0025	0.0027	0.0197	0.1532	0.0062	0.1531	0.2338	0.0086	0.0024	0.0062	0.0047	0.0085	0.0021	0.0071	0.0132	0.1346	0.1674	0.003	0.0015	0.0109	0.0223	0.0078	0.0076	0.0092	0.0054	0.0021
1	rs34809323	244497737	0.85	0.254661707966279	0.91	0.155803491158275	0.0470069910353619	0.0956668466215838	0.0024	0.0028	0.02	0.1526	0.0063	0.1533	0.2331	0.0089	0.0023	0.0063	0.005	0.0084	0.002	0.0072	0.0138	0.1335	0.1669	0.0033	0.0016	0.0111	0.0223	0.0076	0.0077	0.0093	0.0057	0.0021
1	rs35245540	244500765	0.85	0.254661707966279	0.91	0.155803491158275	0.0582420091656921	0.0928891291361596	0.0024	0.0028	0.02	0.1521	0.0064	0.1535	0.2327	0.0092	0.0023	0.0064	0.0052	0.0084	0.002	0.0073	0.0143	0.1326	0.1669	0.0035	0.0016	0.0111	0.0223	0.0075	0.0078	0.0094	0.0058	0.0021
1	rs483135	244503080	0.85	0.254661707966279	0.91	0.155803491158275	0.0592656475761722	0.0851331088292742	0.0023	0.0029	0.0201	0.1522	0.0064	0.1535	0.2326	0.0092	0.0022	0.0064	0.0052	0.0084	0.002	0.0073	0.0144	0.1323	0.1668	0.0036	0.0016	0.0112	0.0222	0.0074	0.0078	0.0095	0.0059	0.0021
1	rs61462508	244503384	0.85	0.254661707966279	0.91	0.155803491158275	0.0564612270787748	0.0783131756730499	0.0023	0.0029	0.0201	0.1522	0.0062	0.1537	0.2331	0.0092	0.0022	0.0064	0.0051	0.0085	0.002	0.0073	0.0145	0.1321	0.1665	0.0036	0.0016	0.0108	0.0222	0.0074	0.0078	0.0099	0.0059	0.0021
1	rs115624382	244507520	0.85	0.254661707966279	0.9	0.178319663885856	0.0498818304409619	0.0852093269808198	0.0021	0.0029	0.0198	0.1508	0.0063	0.1549	0.2328	0.0091	0.0022	0.0066	0.0054	0.0087	0.0019	0.0073	0.0148	0.1306	0.1664	0.0036	0.0017	0.0109	0.0223	0.0078	0.0078	0.0103	0.006	0.0021
1	rs6663981	244507556	0.85	0.254661707966279	0.9	0.178319663885856	0.0496691495816231	0.0824075857190502	0.0021	0.0029	0.0198	0.1508	0.0063	0.155	0.2328	0.0091	0.0022	0.0066	0.0054	0.0087	0.0019	0.0073	0.0148	0.1306	0.1664	0.0036	0.0017	0.0109	0.0223	0.0078	0.0078	0.0103	0.006	0.0021
1	rs3127480	244507653	0.85	0.254661707966279	0.9	0.178319663885856	0.0511208286311483	0.0885125145235343	0.0021	0.0029	0.0198	0.1508	0.0063	0.1548	0.2328	0.0091	0.0022	0.0066	0.0054	0.0087	0.0019	0.0073	0.0148	0.1304	0.1666	0.0036	0.0018	0.0109	0.0223	0.0078	0.0078	0.0103	0.006	0.0021
1	rs77291570	244508605	0.85	0.254661707966279	0.9	0.178319663885856	0.0543344553341311	0.127281264844169	0.0021	0.0029	0.0197	0.1508	0.0063	0.1549	0.2329	0.0092	0.0022	0.0067	0.0055	0.0088	0.0019	0.0074	0.0148	0.1297	0.1666	0.0035	0.0018	0.011	0.0224	0.0078	0.0078	0.0103	0.006	0.0021
1	rs55855207	244510939	0.85	0.254661707966279	0.9	0.178319663885856	0.0529410925041075	0.145170903389879	0.0021	0.0029	0.0196	0.1506	0.0064	0.1548	0.2331	0.0093	0.0021	0.0069	0.0056	0.0091	0.0018	0.0076	0.0148	0.1281	0.1669	0.0033	0.0019	0.0111	0.0226	0.0079	0.0079	0.0103	0.0061	0.0021
1	rs4658627	244511176	0.86	0.223270892544248	0.89	0.20310604818777	0.073434913573165	0.162727629385313	0.0022	0.003	0.0197	0.1504	0.0064	0.1549	0.233	0.0093	0.0021	0.0069	0.0057	0.0091	0.0015	0.0078	0.0148	0.1278	0.1673	0.0033	0.0019	0.011	0.0226	0.0079	0.0077	0.0103	0.0061	0.0021
1	rs10927202	244516334	0.86	0.223270892544248	0.89	0.20310604818777	0.144935046050859	0.16978921223035	0.0022	0.003	0.02	0.1482	0.0066	0.1558	0.2305	0.0091	0.0019	0.0076	0.0063	0.0096	0.0014	0.0089	0.0146	0.122	0.1714	0.0033	0.0025	0.0111	0.0236	0.0082	0.0079	0.0107	0.0066	0.002
1	rs2354244	244518523	0.86	0.223270892544248	0.89	0.20310604818777	0.13630530185783	0.133933836573593	0.0022	0.003	0.0201	0.1481	0.0066	0.1558	0.2304	0.0092	0.002	0.0077	0.0063	0.0096	0.0014	0.0089	0.0146	0.1215	0.1714	0.0033	0.0025	0.0111	0.0238	0.0082	0.0079	0.0108	0.0066	0.002
1	rs74226456	244519113	0.86	0.223270892544248	0.89	0.20310604818777	0.135093904426755	0.13077171605386	0.0022	0.003	0.0201	0.148	0.0066	0.1558	0.2306	0.0092	0.002	0.0077	0.0063	0.0096	0.0014	0.0089	0.0146	0.1215	0.1714	0.0031	0.0025	0.0111	0.0238	0.0082	0.0079	0.0108	0.0066	0.0018
1	rs7547047	244524345	0.86	0.223270892544248	0.89	0.20310604818777	0.182450559253322	0.145919219953909	0.0023	0.003	0.0201	0.1479	0.0066	0.1561	0.2299	0.0092	0.002	0.008	0.0063	0.0094	0.0014	0.0089	0.0146	0.1211	0.1715	0.0034	0.0028	0.0111	0.0237	0.0082	0.0078	0.0109	0.0067	0.0019
1	rs115433400	244525597	0.86	0.223270892544248	0.89	0.20310604818777	0.184639630276399	0.175853501590035	0.0023	0.003	0.0201	0.1477	0.0066	0.1563	0.2299	0.0092	0.002	0.0081	0.0063	0.0094	0.0014	0.0089	0.0145	0.1211	0.1714	0.0034	0.0028	0.0111	0.0237	0.0082	0.0078	0.0109	0.0067	0.0019
1	rs10927214	244527857	0.86	0.223270892544248	0.89	0.20310604818777	0.180791030153092	0.170976327572541	0.0023	0.003	0.0201	0.1474	0.0066	0.1565	0.2299	0.0092	0.002	0.0082	0.0063	0.0095	0.0014	0.0089	0.0144	0.1211	0.1713	0.0034	0.0028	0.011	0.0237	0.0082	0.0079	0.0109	0.0067	0.0019
1	rs12142730	244532146	0.86	0.223270892544248	0.88	0.230271256315472	0.151250817944972	0.202822067705051	0.0024	0.003	0.02	0.1469	0.0066	0.1572	0.2302	0.009	0.002	0.0085	0.0063	0.0097	0.0014	0.0086	0.0139	0.1218	0.1708	0.0032	0.0029	0.0112	0.0236	0.0082	0.008	0.0106	0.0068	0.0019
1	rs3123705	244532937	0.86	0.223270892544248	0.88	0.230271256315472	0.137648482644332	0.214266761911741	0.0027	0.003	0.0199	0.147	0.0066	0.1573	0.2301	0.009	0.002	0.0085	0.0064	0.0098	0.0014	0.0084	0.014	0.1217	0.1702	0.0032	0.0029	0.0113	0.0237	0.0082	0.008	0.0105	0.0067	0.0019
1	rs3101457	244533214	0.86	0.223270892544248	0.88	0.230271256315472	0.150754219292922	0.27827221714085	0.0027	0.003	0.0199	0.147	0.0066	0.1575	0.2299	0.009	0.002	0.0084	0.0064	0.0098	0.0014	0.0083	0.0139	0.1217	0.1703	0.0032	0.0029	0.0113	0.0237	0.0082	0.008	0.0105	0.0067	0.0019
1	rs60034825	244537135	0.87	0.194736090082605	0.88	0.230271256315472	0.123571351922198	0.224612420923596	0.0029	0.0031	0.0202	0.1447	0.0072	0.1599	0.2271	0.0081	0.0024	0.0084	0.0066	0.0099	0.0019	0.0089	0.0143	0.12	0.1691	0.0033	0.0028	0.0113	0.0251	0.0091	0.0076	0.0113	0.0066	0.0025
1	rs3102458	244539868	0.87	0.194736090082605	0.88	0.230271256315472	0.205571024131821	0.22439526242561	0.0038	0.0029	0.0204	0.1424	0.0074	0.1612	0.2262	0.0077	0.0031	0.0082	0.0065	0.0109	0.0025	0.0094	0.0142	0.1161	0.1687	0.0036	0.0029	0.0117	0.0258	0.01	0.0071	0.0114	0.0064	0.0035
1	rs114490070	244541485	0.87	0.194736090082605	0.89	0.20310604818777	0.246294680382162	0.244878633616197	0.0038	0.0028	0.0204	0.1424	0.0073	0.1613	0.2264	0.0077	0.0031	0.0082	0.0064	0.011	0.0025	0.0094	0.0142	0.1161	0.1686	0.0036	0.0029	0.0117	0.0258	0.01	0.0071	0.0113	0.0063	0.0036
1	rs58776425	244544519	0.87	0.194736090082605	0.89	0.20310604818777	0.236125180034976	0.254314910087115	0.0039	0.0027	0.0205	0.1425	0.0072	0.1616	0.2267	0.0076	0.0032	0.0082	0.0063	0.0111	0.0026	0.0094	0.0141	0.1159	0.1682	0.0037	0.003	0.0118	0.0259	0.0101	0.007	0.0112	0.0063	0.0038
1	rs3123710	244544818	0.87	0.194736090082605	0.88	0.230271256315472	0.221170386546582	0.232475394744211	0.0039	0.0026	0.0205	0.1425	0.0072	0.1616	0.2268	0.0076	0.0032	0.0082	0.0063	0.0111	0.0026	0.0094	0.0141	0.1159	0.1681	0.0037	0.003	0.0119	0.0259	0.0102	0.007	0.0112	0.0063	0.0038
1	rs4658421	244545719	0.87	0.194736090082605	0.88	0.230271256315472	0.182524518991912	0.170085720381327	0.0042	0.0027	0.0209	0.1415	0.0072	0.1621	0.2261	0.0076	0.0032	0.0082	0.0063	0.0114	0.0027	0.0095	0.0143	0.1156	0.1675	0.0038	0.0029	0.0119	0.0259	0.0103	0.007	0.0114	0.0065	0.0039
1	rs61842320	244547029	0.87	0.194736090082605	0.88	0.230271256315472	0.175430817642631	0.185036094880622	0.0042	0.0027	0.0209	0.1415	0.0072	0.1622	0.226	0.0075	0.0032	0.0081	0.0063	0.0115	0.0027	0.0096	0.0143	0.1154	0.1675	0.0038	0.0026	0.0119	0.0259	0.0103	0.0072	0.0114	0.0067	0.0039
1	rs2126343	244553507	0.87	0.194736090082605	0.89	0.20310604818777	0.190651722145119	0.162630296000759	0.0043	0.0029	0.021	0.1413	0.0071	0.1626	0.2256	0.0074	0.0033	0.008	0.0063	0.0117	0.0028	0.0097	0.0144	0.1148	0.1672	0.0039	0.0028	0.012	0.0257	0.0104	0.0071	0.0115	0.0067	0.004
1	rs2354247	244557218	0.87	0.194736090082605	0.89	0.20310604818777	0.194964335465279	0.13859106180516	0.0043	0.0029	0.021	0.1411	0.0071	0.1628	0.2256	0.0074	0.0033	0.008	0.0062	0.0118	0.0028	0.0098	0.0144	0.1146	0.1673	0.004	0.0028	0.012	0.0257	0.0104	0.007	0.0116	0.0066	0.004
1	rs74810532	244559606	0.87	0.194736090082605	0.89	0.20310604818777	0.195964415763113	0.135206467687963	0.0043	0.0029	0.021	0.141	0.0071	0.1629	0.2256	0.0074	0.0033	0.008	0.0062	0.0118	0.0028	0.0098	0.0144	0.1145	0.1673	0.004	0.0028	0.012	0.0257	0.0105	0.007	0.0116	0.0066	0.004
1	rs75705932	244561408	0.87	0.194736090082605	0.89	0.20310604818777	0.191449012365252	0.12656961955527	0.0044	0.0029	0.021	0.1409	0.0071	0.1629	0.2256	0.0074	0.0033	0.008	0.0062	0.0118	0.0028	0.0098	0.0145	0.1144	0.1673	0.004	0.0028	0.012	0.0257	0.0105	0.007	0.0116	0.0066	0.004
1	rs12404398	244564738	0.87	0.194736090082605	0.89	0.20310604818777	0.202104533922358	0.123121727008339	0.0044	0.0029	0.0215	0.1408	0.0071	0.163	0.2254	0.0074	0.0033	0.008	0.0062	0.0119	0.0028	0.0099	0.0144	0.1139	0.1673	0.004	0.0028	0.012	0.0257	0.0105	0.007	0.0117	0.0066	0.004
1	rs113202360	244569711	0.87	0.194736090082605	0.89	0.20310604818777	0.201908576671439	0.126125596555621	0.0044	0.0029	0.0215	0.1407	0.0071	0.163	0.2253	0.0075	0.0033	0.008	0.0062	0.0119	0.0028	0.0099	0.0144	0.1139	0.1673	0.004	0.0028	0.012	0.0257	0.0105	0.0071	0.0117	0.0066	0.004
1	rs3101470	244570510	0.87	0.194736090082605	0.9	0.178319663885856	0.195887382957044	0.123385683898008	0.0044	0.0029	0.0215	0.1408	0.0071	0.1629	0.2253	0.0075	0.0033	0.008	0.0062	0.0119	0.0028	0.0099	0.0145	0.114	0.167	0.004	0.0028	0.012	0.0257	0.0105	0.0072	0.0117	0.0066	0.004
1	rs6429464	244573756	0.87	0.194736090082605	0.91	0.155803491158275	0.20053989452992	0.120319413142363	0.0044	0.0029	0.0215	0.1408	0.0071	0.1629	0.2254	0.0075	0.0033	0.008	0.0063	0.0119	0.0027	0.0099	0.0145	0.114	0.167	0.004	0.0028	0.0121	0.0258	0.0105	0.0072	0.0117	0.0066	0.004
1	rs78541513	244578558	0.87	0.194736090082605	0.94	0.100733208212114	0.178445867703185	0.126125596555621	0.0043	0.003	0.0215	0.1405	0.0072	0.1626	0.2251	0.0076	0.0032	0.0082	0.0063	0.0119	0.0027	0.0099	0.0144	0.114	0.1672	0.0039	0.0028	0.0121	0.0257	0.0105	0.0072	0.0117	0.0069	0.004
1	rs111941678	244580611	0.87	0.194736090082605	0.95	0.0861393601425535	0.169773490411879	0.127637644228946	0.0043	0.003	0.0215	0.1404	0.0072	0.1625	0.2251	0.0076	0.0032	0.0082	0.0063	0.012	0.0027	0.0099	0.0144	0.114	0.1673	0.0039	0.0028	0.0122	0.0257	0.0105	0.0072	0.0117	0.007	0.0039
1	rs79930703	244582459	0.87	0.194736090082605	0.96	0.0732232110783407	0.163286270750771	0.125239297911218	0.0045	0.003	0.0216	0.1403	0.0072	0.1625	0.225	0.0076	0.0032	0.0083	0.0063	0.012	0.0027	0.0099	0.0144	0.1141	0.1673	0.0039	0.0028	0.0122	0.0257	0.0105	0.0072	0.0116	0.0071	0.0039
1	rs55648210	244583585	0.87	0.194736090082605	0.95	0.0861393601425535	0.161523848132768	0.124443626296515	0.0046	0.003	0.0216	0.1402	0.0072	0.1624	0.225	0.0076	0.0032	0.0083	0.0063	0.012	0.0027	0.0099	0.0144	0.1141	0.1673	0.0039	0.0028	0.0122	0.0257	0.0105	0.0072	0.0116	0.0071	0.0039
1	rs113277726	244587073	0.87	0.194736090082605	0.96	0.0732232110783407	0.157455109965894	0.122331128548904	0.0047	0.003	0.0216	0.1402	0.0072	0.1624	0.2249	0.0076	0.0032	0.0083	0.0063	0.012	0.0027	0.0099	0.0144	0.1141	0.1673	0.0039	0.0028	0.0122	0.0257	0.0105	0.0072	0.0116	0.0072	0.0039
1	rs80144373	244587469	0.87	0.194736090082605	0.96	0.0732232110783407	0.156641914510086	0.121017717592685	0.0047	0.003	0.0216	0.1402	0.0072	0.1624	0.2249	0.0076	0.0032	0.0083	0.0063	0.012	0.0027	0.0099	0.0144	0.1141	0.1673	0.0039	0.0028	0.0122	0.0257	0.0105	0.0072	0.0116	0.0072	0.0039
1	rs7539522	244589752	0.87	0.194736090082605	0.97	0.0618608265030667	0.15415016994652	0.114702484957293	0.0047	0.003	0.0216	0.1402	0.0072	0.1624	0.2248	0.0076	0.0032	0.0083	0.0063	0.012	0.0027	0.0099	0.0144	0.1141	0.1673	0.0039	0.0028	0.0122	0.0257	0.0105	0.0072	0.0116	0.0072	0.0039
1	rs12116865	244590966	0.87	0.194736090082605	0.97	0.0618608265030667	0.154485515063329	0.119014199330991	0.0047	0.003	0.0216	0.1401	0.0072	0.1624	0.2248	0.0076	0.0032	0.0083	0.0063	0.012	0.0027	0.0099	0.0144	0.1141	0.1673	0.0039	0.0028	0.0122	0.0257	0.0105	0.0072	0.0117	0.0072	0.0039
1	rs3127462	244597892	0.87	0.194736090082605	0.97	0.0618608265030667	0.155831198761238	0.148078359229789	0.0047	0.003	0.0216	0.14	0.0072	0.1625	0.2249	0.0076	0.0032	0.0083	0.0063	0.012	0.0027	0.0099	0.0145	0.1141	0.167	0.0039	0.0028	0.0122	0.0257	0.0105	0.0072	0.0118	0.0072	0.0039
1	rs79005146	244599286	0.87	0.194736090082605	0.98	0.0519283998033082	0.157658796335914	0.153573595268174	0.0047	0.003	0.0216	0.14	0.0072	0.1625	0.2249	0.0076	0.0032	0.0083	0.0063	0.012	0.0027	0.0099	0.0145	0.1141	0.167	0.0039	0.0028	0.0122	0.0257	0.0105	0.0072	0.0118	0.0072	0.0039
1	rs79508140	244603861	0.87	0.194736090082605	0.98	0.0519283998033082	0.172230845956939	0.22559048049696	0.0047	0.003	0.0216	0.1399	0.0072	0.1625	0.2248	0.0076	0.0032	0.0083	0.0063	0.012	0.0027	0.0099	0.0145	0.1141	0.167	0.0039	0.0027	0.0122	0.0257	0.0106	0.0072	0.0118	0.0073	0.0039
1	rs72767875	244616355	0.87	0.194736090082605	0.98	0.0519283998033082	0.185758480162958	0.243316969283838	0.0046	0.003	0.0217	0.1387	0.0075	0.1619	0.2242	0.0078	0.003	0.0083	0.0064	0.0122	0.0028	0.0097	0.0148	0.1146	0.167	0.0037	0.0024	0.0124	0.0261	0.011	0.0073	0.0119	0.0072	0.0037
1	rs10927237	244624337	0.88	0.168925028033099	0.98	0.0519283998033082	0.118156782760448	0.13077171605386	0.0044	0.0031	0.022	0.1366	0.008	0.1607	0.2231	0.0083	0.0027	0.0084	0.0065	0.0127	0.003	0.0096	0.0155	0.1154	0.1671	0.0034	0.0018	0.0129	0.0268	0.0118	0.0075	0.0124	0.0071	0.0034
1	rs72767880	244630132	0.88	0.168925028033099	0.98	0.0519283998033082	0.0992717199547018	0.10131825227347	0.0044	0.0031	0.0221	0.1364	0.0081	0.1606	0.2229	0.0083	0.0026	0.0084	0.0065	0.0127	0.003	0.0095	0.0156	0.1155	0.167	0.0034	0.0018	0.0129	0.0269	0.012	0.0075	0.0125	0.0071	0.0033
1	rs72767883	244634306	0.88	0.168925028033099	0.98	0.0519283998033082	0.0834286181375272	0.0917086021624525	0.0044	0.0031	0.0221	0.1363	0.0081	0.1606	0.223	0.0083	0.0026	0.0085	0.0065	0.0127	0.003	0.0093	0.0156	0.1155	0.167	0.0034	0.0018	0.0129	0.027	0.012	0.0075	0.0125	0.0071	0.0034
1	rs3124064	244635604	0.88	0.168925028033099	1.07	0.00778747768306726	0.0676243335459699	0.0789034504929872	0.0041	0.0031	0.0221	0.1363	0.0081	0.1606	0.2229	0.0083	0.0026	0.0085	0.0065	0.0127	0.003	0.0093	0.0156	0.1156	0.167	0.0034	0.0018	0.0129	0.027	0.012	0.0075	0.0128	0.0071	0.0034
1	rs11586356	244641216	0.88	0.168925028033099	1.07	0.00778747768306726	0.0670643568680196	0.0801637675784237	0.0041	0.0031	0.0221	0.1363	0.0081	0.1605	0.2229	0.0084	0.0026	0.0085	0.0065	0.0128	0.003	0.0093	0.0156	0.1155	0.167	0.0034	0.0017	0.0129	0.027	0.0121	0.0075	0.0128	0.0071	0.0034
1	rs75600724	244644806	0.88	0.168925028033099	1.08	0.00606519069619925	0.0662696685829814	0.0743763684707325	0.0041	0.0031	0.0221	0.1362	0.0081	0.1604	0.2229	0.0084	0.0026	0.0085	0.0065	0.0128	0.003	0.0093	0.0156	0.1155	0.167	0.0034	0.0017	0.0129	0.027	0.0122	0.0075	0.0128	0.0071	0.0034
1	rs73129774	244646044	0.88	0.168925028033099	1.09	0.00468440729968594	0.063344647764879	0.0707352835858344	0.0041	0.0031	0.0222	0.1362	0.0081	0.1603	0.2229	0.0084	0.0026	0.0085	0.0065	0.0128	0.003	0.0093	0.0156	0.1155	0.167	0.0034	0.0017	0.0129	0.027	0.0123	0.0075	0.0128	0.0071	0.0034
1	rs3003303	244651163	0.88	0.168925028033099	1.09	0.00468440729968594	0.0705318668185032	0.0661364665177148	0.004	0.0031	0.0222	0.136	0.008	0.1601	0.2229	0.0085	0.0026	0.0085	0.0065	0.0128	0.003	0.0093	0.0157	0.1149	0.1672	0.0034	0.0017	0.0129	0.0272	0.0126	0.0075	0.0129	0.0071	0.0033
1	rs58717849	244651917	0.88	0.168925028033099	1.09	0.00468440729968594	0.0997853472588327	0.127815972895983	0.004	0.0031	0.0223	0.1359	0.0081	0.16	0.2223	0.0085	0.0026	0.0085	0.0065	0.0128	0.003	0.0096	0.0157	0.115	0.1674	0.0033	0.0016	0.0129	0.0273	0.0127	0.0075	0.013	0.0071	0.0033
1	rs75180816	244661270	0.88	0.168925028033099	1.09	0.00468440729968594	0.0482936081750846	0.0159923811496236	0.0032	0.0036	0.0236	0.1304	0.0084	0.1618	0.2102	0.0102	0.002	0.0088	0.0082	0.0142	0.0028	0.0096	0.0173	0.115	0.167	0.0042	0.0019	0.0139	0.0274	0.0166	0.0075	0.0167	0.0069	0.0026
1	rs79588921	244666142	0.88	0.168925028033099	1.09	0.00468440729968594	0.043600369290083	0.0137852112631742	0.0032	0.0036	0.0236	0.1304	0.0084	0.1619	0.2101	0.0102	0.002	0.0088	0.0082	0.0142	0.0028	0.0095	0.0173	0.115	0.167	0.0042	0.0019	0.0139	0.0274	0.0166	0.0075	0.0167	0.0069	0.0026
1	rs79329143	244667917	0.88	0.168925028033099	1.09	0.00468440729968594	0.0452818876563911	0.0139183705268933	0.0032	0.0036	0.0236	0.1305	0.0084	0.1619	0.2101	0.0102	0.002	0.0088	0.0082	0.0142	0.0028	0.0095	0.0173	0.1151	0.1671	0.0042	0.0019	0.0139	0.0274	0.0166	0.0073	0.0167	0.0069	0.0026
1	rs57808856	244674603	0.88	0.168925028033099	1.09	0.00468440729968594	0.0403662915807505	0.00864543521770959	0.0032	0.0036	0.0237	0.1305	0.0084	0.162	0.2101	0.0102	0.002	0.0088	0.0082	0.0143	0.0028	0.0095	0.0172	0.1148	0.1672	0.0042	0.0019	0.0139	0.0274	0.0166	0.0073	0.0168	0.0069	0.0026
1	rs4658643	244676166	0.88	0.168925028033099	1.09	0.00468440729968594	0.0404940935248941	0.00936728350879615	0.0032	0.0036	0.0237	0.1304	0.0084	0.162	0.21	0.0102	0.002	0.0088	0.0082	0.0143	0.0028	0.0095	0.0172	0.1148	0.1672	0.0042	0.0019	0.0139	0.0275	0.0166	0.0073	0.0168	0.0069	0.0026
1	rs12142075	244678241	0.88	0.168925028033099	1.09	0.00468440729968594	0.0401115200276149	0.0106949989788103	0.0032	0.0036	0.0237	0.1304	0.0084	0.162	0.21	0.0102	0.002	0.0088	0.0082	0.0143	0.0028	0.0095	0.0173	0.1148	0.1671	0.0042	0.0019	0.014	0.0275	0.0166	0.0073	0.0168	0.0069	0.0026
1	rs3005928	244689029	0.88	0.168925028033099	1.09	0.00468440729968594	0.0376379282004076	0.00925845714018799	0.0032	0.0036	0.0237	0.1302	0.0085	0.1621	0.21	0.0102	0.002	0.0088	0.0082	0.0143	0.0028	0.0095	0.0173	0.1148	0.167	0.0043	0.0019	0.014	0.0275	0.0166	0.0073	0.0168	0.0069	0.0026
1	rs72773416	244697368	0.88	0.168925028033099	1.1	0.00358738244530259	0.038126704056844	0.0128069902362815	0.0032	0.0036	0.0237	0.1302	0.0085	0.1622	0.2098	0.0103	0.002	0.0088	0.0083	0.0143	0.0028	0.0095	0.0173	0.1148	0.167	0.0042	0.0019	0.014	0.0275	0.0166	0.0073	0.0168	0.0069	0.0027
1	rs3005983	244699793	0.88	0.168925028033099	1.11	0.00272375942098474	0.0371937059098554	0.0126156918882927	0.0031	0.0036	0.0238	0.1304	0.0084	0.1623	0.2097	0.0102	0.002	0.0088	0.0084	0.0143	0.0028	0.0094	0.0172	0.1148	0.167	0.0042	0.0019	0.014	0.0275	0.0166	0.0072	0.0168	0.0069	0.0027
1	rs12748213	244701500	0.88	0.168925028033099	1.12	0.00205015965054651	0.0369262539751678	0.00958690181164856	0.0031	0.0036	0.0238	0.1306	0.0084	0.1623	0.2096	0.0102	0.002	0.0088	0.0084	0.0143	0.0028	0.0094	0.0173	0.1148	0.1671	0.0042	0.0019	0.014	0.0275	0.0166	0.0072	0.0168	0.0069	0.0027
1	rs3000694	244706885	0.88	0.168925028033099	1.14	0.00113127902875636	0.0419183034823819	0.00980913898164545	0.0031	0.0036	0.0237	0.1306	0.0084	0.1623	0.2096	0.0102	0.002	0.0089	0.0084	0.0143	0.0027	0.0094	0.0172	0.1148	0.1674	0.0042	0.0019	0.014	0.0276	0.0166	0.0072	0.0167	0.0068	0.0026
1	rs3003228	244711862	0.88	0.168925028033099	1.15	0.000829225569170049	0.0419037483813502	0.0127430628640158	0.0031	0.0036	0.0237	0.1307	0.0084	0.1622	0.2096	0.0102	0.002	0.0088	0.0085	0.0143	0.0027	0.0094	0.0173	0.1147	0.1674	0.0042	0.0019	0.014	0.0275	0.0165	0.0072	0.0167	0.0068	0.0026
1	rs35587664	244715966	0.88	0.168925028033099	1.16	0.000602396465643914	0.0413532174276917	0.0115591389873866	0.0031	0.0036	0.0238	0.1309	0.0084	0.1623	0.2097	0.0102	0.002	0.0088	0.0086	0.0144	0.0027	0.0094	0.0173	0.1145	0.1674	0.0041	0.0018	0.014	0.0274	0.0165	0.0072	0.0167	0.0068	0.0026
1	rs151222547	244716722	0.88	0.168925028033099	1.18	0.0003094110508256	0.0411229063819266	0.0150413407050329	0.0031	0.0036	0.0239	0.1309	0.0084	0.1622	0.2097	0.0102	0.002	0.0088	0.0086	0.0144	0.0027	0.0094	0.0173	0.1145	0.1673	0.0041	0.0019	0.014	0.0273	0.0165	0.0071	0.0167	0.0068	0.0026
1	rs115061403	244722670	0.88	0.168925028033099	1.18	0.0003094110508256	0.0353624208586532	0.0122374530174724	0.0031	0.0037	0.024	0.1313	0.0084	0.1619	0.2099	0.0102	0.002	0.0088	0.0086	0.0145	0.0027	0.0094	0.0175	0.1142	0.1674	0.004	0.002	0.014	0.027	0.0164	0.0071	0.0167	0.0067	0.0026
1	rs7544794	244724092	0.88	0.168925028033099	1.21	0.000106374031200048	0.0311255246747029	0.00760655170616494	0.0031	0.0038	0.0241	0.1314	0.0084	0.1618	0.21	0.0102	0.002	0.0088	0.0086	0.0146	0.0027	0.0094	0.0175	0.1141	0.1675	0.0039	0.002	0.014	0.0269	0.0164	0.007	0.017	0.0066	0.0026
1	rs12217134	244724550	0.88	0.168925028033099	1.21	0.000106374031200048	0.0278671367405687	0.00835992632533204	0.0031	0.0038	0.0244	0.1314	0.0084	0.1615	0.2097	0.0102	0.002	0.0088	0.0086	0.0146	0.0027	0.0094	0.0175	0.1141	0.1673	0.0039	0.0021	0.014	0.0269	0.0165	0.007	0.0171	0.0066	0.0027
1	rs78393268	244733281	0.88	0.168925028033099	1.21	0.000106374031200048	0.0301884145172639	0.00705405784933799	0.0031	0.0038	0.0245	0.1313	0.0084	0.1615	0.21	0.0102	0.002	0.0088	0.0086	0.0147	0.0027	0.0094	0.0175	0.114	0.1674	0.0039	0.0021	0.0139	0.0268	0.0165	0.007	0.0171	0.0066	0.0027
1	rs10927267	244735858	0.88	0.168925028033099	1.21	0.000106374031200048	0.0320707912532806	0.00663687948091612	0.0031	0.0038	0.0245	0.1313	0.0084	0.1615	0.2101	0.0102	0.002	0.0088	0.0086	0.0147	0.0027	0.0095	0.0175	0.1138	0.1675	0.0039	0.0021	0.0138	0.0267	0.0165	0.007	0.0171	0.0066	0.0027
1	rs12116998	244736955	0.88	0.168925028033099	1.21	0.000106374031200048	0.0319138756298576	0.00561056838546834	0.0031	0.0038	0.0245	0.1313	0.0084	0.1615	0.2101	0.0102	0.002	0.0088	0.0086	0.0147	0.0027	0.0095	0.0175	0.1138	0.1675	0.0039	0.0021	0.0137	0.0267	0.0165	0.007	0.0171	0.0066	0.0027
1	rs116589964	244738579	0.88	0.168925028033099	1.22	7.31637299346205e-05	0.0391173740284798	0.00645575509089252	0.0031	0.0038	0.0245	0.1312	0.0085	0.1615	0.2101	0.0102	0.002	0.0088	0.0086	0.0147	0.0026	0.0095	0.0175	0.1138	0.1675	0.0039	0.002	0.0137	0.0267	0.0165	0.007	0.0171	0.0066	0.003
1	rs6429489	244747294	0.88	0.168925028033099	1.22	7.31637299346205e-05	0.0386473723659763	0.00577882708940733	0.0031	0.0037	0.0246	0.1312	0.0086	0.1614	0.2101	0.0102	0.002	0.0087	0.0087	0.0147	0.0026	0.0095	0.0176	0.1138	0.1675	0.0038	0.002	0.0135	0.0268	0.0165	0.0071	0.0171	0.0066	0.003
1	rs76210158	244758349	0.88	0.168925028033099	1.22	7.31637299346205e-05	0.0383453386100844	0.00768022255884735	0.0032	0.0038	0.0249	0.1305	0.0087	0.1607	0.2097	0.0102	0.002	0.0088	0.0088	0.015	0.0026	0.0097	0.0178	0.1137	0.1675	0.0036	0.002	0.0135	0.0267	0.0165	0.0072	0.0172	0.0068	0.003
1	rs10927277	244767326	0.88	0.168925028033099	1.22	7.31637299346205e-05	0.0390618762668224	0.00445105438321451	0.0032	0.0038	0.025	0.1302	0.0089	0.16	0.2093	0.0103	0.002	0.0088	0.009	0.0153	0.0026	0.0098	0.0181	0.1134	0.1675	0.0037	0.0021	0.0135	0.0266	0.0165	0.0072	0.0173	0.0069	0.003
1	rs35721510	244772179	0.88	0.168925028033099	1.23	4.98596564700868e-05	0.043645246500642	0.00670548153204687	0.0032	0.0039	0.0249	0.1294	0.0089	0.1601	0.209	0.0105	0.002	0.0089	0.0091	0.0154	0.0026	0.0099	0.0183	0.1135	0.1674	0.0037	0.0022	0.0135	0.0267	0.0167	0.0073	0.0175	0.0069	0.0029
1	rs61201738	244775382	0.88	0.168925028033099	1.22	7.31637299346205e-05	0.0383042788534765	0.00763106748240267	0.0031	0.004	0.0249	0.1286	0.0089	0.16	0.2084	0.0108	0.002	0.0088	0.0091	0.0155	0.0026	0.0099	0.0187	0.1135	0.1671	0.0038	0.0023	0.0135	0.0264	0.0169	0.0075	0.0177	0.0071	0.003
1	rs77448424	244778533	0.88	0.168925028033099	1.22	7.31637299346205e-05	0.0359613627884323	0.00978121619572833	0.0031	0.0039	0.025	0.1285	0.009	0.1598	0.2083	0.0108	0.002	0.0088	0.0091	0.0157	0.0026	0.0099	0.0188	0.1135	0.1669	0.0038	0.0024	0.0134	0.0262	0.0169	0.0075	0.0178	0.0071	0.003
1	rs7522284	244781787	0.88	0.168925028033099	1.21	0.000106374031200048	0.0292600145969335	0.0054449476229646	0.0031	0.004	0.0251	0.1288	0.0091	0.1596	0.2082	0.0109	0.002	0.0088	0.0092	0.0158	0.0026	0.0099	0.0189	0.1135	0.1668	0.0038	0.0024	0.0133	0.0258	0.0169	0.0075	0.0179	0.0072	0.0029
1	rs114966026	244792168	0.88	0.168925028033099	1.19	0.000218747050784611	0.0250403649664569	0.00668257294700575	0.0031	0.004	0.0249	0.1285	0.0091	0.1591	0.2075	0.011	0.0021	0.0088	0.0092	0.0158	0.0027	0.0099	0.0191	0.1139	0.1669	0.0039	0.0025	0.0134	0.0259	0.0169	0.0076	0.0181	0.0074	0.0029
1	rs6700086	244802155	0.88	0.168925028033099	1.19	0.000218747050784611	0.0201327508069984	0.00818082769224919	0.003	0.0041	0.0246	0.1283	0.0091	0.1586	0.2068	0.0111	0.0021	0.0087	0.0092	0.0158	0.0028	0.0098	0.0192	0.1144	0.1671	0.004	0.0026	0.0134	0.026	0.0169	0.0077	0.0183	0.0075	0.0028
1	rs114559700	244803440	0.88	0.168925028033099	1.19	0.000218747050784611	0.020106741059092	0.0117115800005515	0.003	0.0041	0.0245	0.1282	0.0091	0.1583	0.2065	0.0112	0.0021	0.0087	0.0092	0.0158	0.0028	0.0098	0.0192	0.1146	0.1672	0.004	0.0026	0.0133	0.0259	0.0169	0.0078	0.0184	0.0076	0.0028
1	rs2134269	244806080	0.89	0.145699762692903	1.19	0.000218747050784611	0.0172674277840286	0.0134223313752947	0.0031	0.0041	0.0244	0.1282	0.0091	0.1578	0.2063	0.0112	0.0022	0.0087	0.0093	0.0158	0.0029	0.0099	0.0192	0.1148	0.1674	0.004	0.0026	0.0133	0.0259	0.017	0.0079	0.0184	0.0076	0.0028
1	rs56093131	244806710	0.89	0.145699762692903	1.18	0.0003094110508256	0.0169210109166365	0.0135208170880892	0.0031	0.0041	0.0244	0.1282	0.0091	0.1577	0.2063	0.0112	0.0022	0.0087	0.0093	0.0158	0.0029	0.0099	0.0192	0.1148	0.1675	0.004	0.0026	0.0133	0.0259	0.017	0.0079	0.0185	0.0076	0.0028
1	rs12141364	244806971	0.89	0.145699762692903	1.18	0.0003094110508256	0.0162583497124121	0.0138184409764091	0.0031	0.0041	0.0244	0.1282	0.0091	0.1576	0.2062	0.0113	0.0022	0.0087	0.0093	0.0158	0.0029	0.0099	0.0193	0.1149	0.1674	0.004	0.0026	0.0133	0.0259	0.017	0.008	0.0184	0.0076	0.0028
1	rs75650021	244808735	0.89	0.145699762692903	1.18	0.0003094110508256	0.0122258070304692	0.0159209423280434	0.003	0.0041	0.0241	0.1285	0.0092	0.1565	0.205	0.0115	0.0024	0.0088	0.0095	0.0158	0.0029	0.0101	0.0193	0.1154	0.1679	0.0042	0.0026	0.0132	0.0255	0.0172	0.0082	0.0187	0.0077	0.0027
1	rs1995391	244809662	0.89	0.145699762692903	1.18	0.0003094110508256	0.0115323812580356	0.0156014283986724	0.0029	0.0041	0.024	0.1285	0.0093	0.1564	0.2049	0.0115	0.0024	0.0088	0.0095	0.0158	0.0029	0.0101	0.0193	0.1154	0.168	0.0042	0.0026	0.0132	0.0255	0.0172	0.0082	0.0187	0.0077	0.0027
1	rs2653159	244815816	0.9	0.124917206299546	1.18	0.0003094110508256	0.00531621439603029	0.0355290906486029	0.0029	0.0041	0.0244	0.1262	0.0102	0.1533	0.1996	0.0126	0.0024	0.0097	0.0095	0.0173	0.0033	0.0108	0.021	0.1176	0.1647	0.0043	0.0028	0.0142	0.0239	0.018	0.01	0.0201	0.0091	0.0022
1	rs3806274	244815949	0.9	0.124917206299546	1.18	0.0003094110508256	0.00531303722881732	0.0342322255786851	0.0029	0.0041	0.0245	0.1262	0.0102	0.1533	0.1994	0.0126	0.0024	0.0097	0.0095	0.0174	0.0033	0.0108	0.021	0.1177	0.1647	0.0043	0.0028	0.0142	0.0239	0.0179	0.01	0.0201	0.0091	0.0022
1	rs45437297	244816968	0.9	0.124917206299546	1.18	0.0003094110508256	0.00635648673243521	0.0463271606423536	0.0029	0.004	0.0245	0.1262	0.0102	0.1535	0.199	0.0127	0.0024	0.0097	0.0094	0.0175	0.0032	0.0108	0.0208	0.1178	0.1647	0.0043	0.0029	0.0142	0.0239	0.0179	0.01	0.02	0.0092	0.0022
1	rs41269389	244817239	0.9	0.124917206299546	1.18	0.0003094110508256	0.00680637831396587	0.0413820422838874	0.0029	0.004	0.0246	0.1262	0.0102	0.1535	0.1988	0.0127	0.0024	0.0097	0.0094	0.0175	0.0032	0.0108	0.0208	0.1178	0.1648	0.0043	0.0029	0.0142	0.0239	0.0179	0.01	0.02	0.0092	0.0021
1	rs10927290	244822462	0.91	0.106429816649543	1.17	0.00043368729864556	0.0125655950366616	0.0399362256014558	0.0028	0.004	0.0249	0.1259	0.0104	0.1541	0.1965	0.0132	0.0023	0.0096	0.0095	0.018	0.0033	0.0109	0.0207	0.1181	0.1649	0.0044	0.0031	0.0141	0.0239	0.018	0.01	0.0199	0.0094	0.0021
1	rs7532507	244822776	0.91	0.106429816649543	1.17	0.00043368729864556	0.0130316561792063	0.0412700067924072	0.0028	0.004	0.0249	0.1259	0.0104	0.1541	0.1963	0.0133	0.0023	0.0096	0.0095	0.0181	0.0033	0.0109	0.0207	0.118	0.165	0.0044	0.0032	0.0141	0.024	0.018	0.01	0.0199	0.0095	0.0021
1	Affx-7992119	244824107	0.91	0.106429816649543	1.18	0.0003094110508256	0.015180156461181	0.0443424760554932	0.0028	0.004	0.0249	0.1258	0.0104	0.154	0.1956	0.0135	0.0023	0.0096	0.0095	0.0182	0.0033	0.0108	0.0209	0.1178	0.1652	0.0044	0.0032	0.0142	0.024	0.018	0.01	0.0198	0.0095	0.0021
1	rs2819017	244824192	0.91	0.106429816649543	1.17	0.00043368729864556	0.0152862402465796	0.044747939085228	0.0028	0.004	0.0249	0.1258	0.0104	0.154	0.1956	0.0136	0.0023	0.0096	0.0095	0.0182	0.0033	0.0108	0.0209	0.1178	0.1652	0.0044	0.0032	0.0142	0.024	0.018	0.01	0.0198	0.0095	0.0021
1	rs36058303	244829339	0.91	0.106429816649543	1.15	0.000829225569170049	0.0185004638191738	0.0504720913336642	0.0028	0.004	0.0249	0.1258	0.0104	0.1541	0.1951	0.0136	0.0023	0.0096	0.0095	0.0183	0.0034	0.0108	0.0209	0.1177	0.1651	0.0045	0.0033	0.0143	0.0242	0.0181	0.0099	0.0198	0.0095	0.0021
1	rs114832120	244831671	0.91	0.106429816649543	1.15	0.000829225569170049	0.0189696626960521	0.0506558270656353	0.0028	0.004	0.0249	0.126	0.0104	0.1539	0.1952	0.0137	0.0023	0.0096	0.0095	0.0183	0.0034	0.0108	0.0209	0.1177	0.165	0.0045	0.0033	0.0143	0.0241	0.0181	0.01	0.0198	0.0095	0.0021
1	rs924635	244834270	0.91	0.106429816649543	1.15	0.000829225569170049	0.0199511942391094	0.0485906013625322	0.0027	0.004	0.0249	0.1261	0.0104	0.1536	0.1955	0.0137	0.0023	0.0096	0.0096	0.0183	0.0034	0.0108	0.0209	0.1177	0.1648	0.0045	0.0033	0.0143	0.0241	0.0181	0.0101	0.0198	0.0095	0.0021
1	rs76410275	244842116	0.91	0.106429816649543	1.15	0.000829225569170049	0.0190945632031868	0.0708766457271976	0.0027	0.004	0.025	0.1261	0.0105	0.1536	0.1951	0.0137	0.0023	0.0096	0.0096	0.0184	0.0033	0.0108	0.0209	0.1176	0.1647	0.0045	0.0033	0.0143	0.0241	0.0181	0.0101	0.0199	0.0096	0.0021
1	rs115848921	244845138	0.91	0.106429816649543	1.14	0.00113127902875636	0.0192956476310911	0.0684894613515642	0.0027	0.004	0.0251	0.1261	0.0105	0.1536	0.1949	0.0137	0.0023	0.0096	0.0096	0.0184	0.0033	0.0108	0.021	0.1175	0.1647	0.0045	0.0033	0.0143	0.0241	0.0181	0.0101	0.0199	0.0096	0.0021
1	rs6695335	244853265	0.91	0.106429816649543	1.14	0.00113127902875636	0.012011031986881	0.0722254091778441	0.0026	0.004	0.0253	0.1261	0.0105	0.1538	0.1945	0.0138	0.0023	0.0096	0.0096	0.0185	0.0033	0.0109	0.021	0.1174	0.1646	0.0042	0.0033	0.0143	0.0241	0.0182	0.0102	0.0199	0.0097	0.0021
1	rs4658649	244854821	0.91	0.106429816649543	1.13	0.00152967313523666	0.011618850834896	0.0775778760165104	0.0026	0.0039	0.0252	0.1261	0.0105	0.1539	0.1945	0.0138	0.0023	0.0096	0.0096	0.0186	0.0033	0.0109	0.0209	0.1175	0.1645	0.0042	0.0033	0.0143	0.0241	0.0182	0.0102	0.02	0.0097	0.0021
1	rs77694755	244861863	0.91	0.106429816649543	1.13	0.00152967313523666	0.0158467193262761	0.128709003578474	0.0026	0.0039	0.0252	0.1261	0.0105	0.1539	0.1942	0.0138	0.0024	0.0096	0.0096	0.0186	0.0033	0.0109	0.0209	0.1174	0.1644	0.0042	0.0033	0.0142	0.0241	0.0182	0.0102	0.02	0.0098	0.0021
1	rs72759465	244867747	0.91	0.106429816649543	1.12	0.00205015965054651	0.0209869479307857	0.146856569611535	0.0026	0.0039	0.0252	0.1261	0.0105	0.1538	0.194	0.0138	0.0024	0.0096	0.0096	0.0186	0.0033	0.0109	0.0209	0.1176	0.1643	0.0042	0.0033	0.0142	0.024	0.0183	0.0102	0.0201	0.0098	0.0021
1	rs6695943	244877955	0.92	0.0900864543555373	1.12	0.00205015965054651	0.0235217161300736	0.213839181615378	0.0029	0.0039	0.0255	0.1262	0.0105	0.1536	0.1903	0.014	0.0024	0.0097	0.0093	0.0194	0.0034	0.0111	0.0208	0.1189	0.1625	0.0044	0.003	0.0139	0.0231	0.0191	0.0105	0.0212	0.0107	0.0022
1	rs34802813	244879173	0.93	0.0757334056000413	1.11	0.00272375942098474	0.0730968726640654	0.35803709323957	0.003	0.0038	0.0256	0.126	0.0105	0.1531	0.1892	0.0141	0.0024	0.0098	0.0094	0.0198	0.0034	0.0111	0.0211	0.1188	0.1623	0.0043	0.0029	0.014	0.0229	0.0192	0.0108	0.0215	0.0112	0.0021
1	rs77566509	244883471	0.95	0.0523777185899542	1.11	0.00272375942098474	0.0540573011709006	0.322017050540141	0.0032	0.0037	0.0259	0.1254	0.0103	0.1514	0.1853	0.0144	0.0022	0.0103	0.0096	0.0212	0.0035	0.0109	0.0226	0.1188	0.1615	0.0042	0.0024	0.0143	0.0221	0.0196	0.0114	0.0232	0.0127	0.0021
1	rs76291526	244884439	0.96	0.0430660126656495	1.11	0.00272375942098474	0.0678250637958223	0.369989442003854	0.0033	0.0037	0.0261	0.1252	0.0102	0.1508	0.184	0.0145	0.0022	0.0106	0.0097	0.0217	0.0036	0.0108	0.0231	0.1187	0.1612	0.0041	0.0022	0.0143	0.0219	0.0198	0.0117	0.0239	0.0132	0.002
1	rs111620464	244888167	0.97	0.0351293717890758	1.11	0.00272375942098474	0.163633158402987	0.492008882964021	0.0035	0.0036	0.0264	0.1245	0.01	0.1491	0.1806	0.0147	0.0021	0.0113	0.0099	0.0228	0.0037	0.0107	0.0241	0.1184	0.1606	0.004	0.0018	0.0147	0.0218	0.0201	0.0123	0.0253	0.0144	0.002
1	rs7528382	244891124	0.97	0.0351293717890758	1.11	0.00272375942098474	0.168181933033531	0.462088448934287	0.0035	0.0036	0.0265	0.1244	0.01	0.1484	0.1801	0.0148	0.0021	0.0115	0.0101	0.023	0.0038	0.0107	0.0242	0.1185	0.1604	0.004	0.0017	0.0147	0.0219	0.0202	0.0124	0.0255	0.0146	0.002
1	rs12134964	244894936	0.97	0.0351293717890758	1.11	0.00272375942098474	0.232589913034046	0.492691392231555	0.0035	0.0036	0.0266	0.1245	0.0101	0.1484	0.1794	0.015	0.0021	0.0115	0.01	0.0231	0.0038	0.0107	0.0245	0.1178	0.1602	0.0039	0.0017	0.0147	0.0217	0.0203	0.0125	0.0257	0.0149	0.002
1	rs6699271	244902468	0.97	0.0351293717890758	1.11	0.00272375942098474	0.254154638315265	0.511347639239443	0.0035	0.0036	0.0266	0.1244	0.0101	0.1482	0.1793	0.0151	0.0021	0.0116	0.01	0.0232	0.0038	0.0108	0.0247	0.1174	0.16	0.0039	0.0016	0.0148	0.0218	0.0204	0.0125	0.0258	0.0151	0.002
1	rs115082793	244913747	0.98	0.0284210112117031	1.11	0.00272375942098474	0.318639948628082	0.576274246854204	0.0035	0.0038	0.0266	0.1241	0.0103	0.1487	0.1776	0.0152	0.0021	0.0117	0.01	0.0236	0.0039	0.0108	0.0249	0.1177	0.1591	0.0038	0.0017	0.0147	0.0219	0.0206	0.0127	0.0261	0.0156	0.002
1	rs113974007	244914234	0.98	0.0284210112117031	1.11	0.00272375942098474	0.318991954017398	0.560428179321498	0.0035	0.0038	0.0266	0.124	0.0103	0.1488	0.1776	0.0152	0.0021	0.0117	0.01	0.0236	0.0039	0.0108	0.0249	0.1177	0.159	0.0038	0.0017	0.0147	0.0219	0.0206	0.0127	0.0261	0.0156	0.002
1	rs6429505	244914870	0.98	0.0284210112117031	1.11	0.00272375942098474	0.257148170617833	0.57457132968877	0.0035	0.0037	0.0266	0.124	0.0102	0.1488	0.1774	0.0152	0.0021	0.0115	0.01	0.0236	0.0039	0.0108	0.0249	0.1177	0.159	0.0038	0.0017	0.0147	0.0219	0.0206	0.0128	0.0261	0.0156	0.0023
1	rs2134268	244915579	0.98	0.0284210112117031	1.11	0.00272375942098474	0.253309208608683	0.592369382643483	0.0035	0.0038	0.0265	0.1241	0.0103	0.1486	0.1774	0.0152	0.0021	0.0115	0.01	0.0234	0.0039	0.0108	0.025	0.1177	0.1589	0.0038	0.0017	0.0147	0.0219	0.0211	0.0128	0.0261	0.0156	0.0023
1	rs113050070	244918347	0.98	0.0284210112117031	1.11	0.00272375942098474	0.30047127390394	0.658511805698387	0.0035	0.0038	0.0265	0.124	0.0103	0.1479	0.1772	0.0152	0.0021	0.0116	0.01	0.0234	0.0039	0.0109	0.0249	0.1176	0.1586	0.0038	0.0017	0.0147	0.022	0.0212	0.0128	0.0262	0.0157	0.0024
1	rs2134271	244920820	0.98	0.0284210112117031	1.1	0.00358738244530259	0.303109242784778	0.635023482503937	0.0036	0.0038	0.0265	0.1239	0.0104	0.1472	0.177	0.0153	0.0022	0.0118	0.0101	0.0235	0.004	0.011	0.0249	0.1175	0.1583	0.0039	0.0018	0.0147	0.022	0.0213	0.0129	0.0264	0.0159	0.0024
1	rs72759497	244920860	0.98	0.0284210112117031	1.1	0.00358738244530259	0.306842636411971	0.639094165100615	0.0036	0.0038	0.0265	0.1239	0.0104	0.1471	0.1769	0.0153	0.0022	0.0118	0.0101	0.0235	0.004	0.011	0.0249	0.1175	0.1583	0.0039	0.0018	0.0147	0.022	0.0213	0.0129	0.0264	0.0159	0.0024
1	rs4658663	244922193	0.98	0.0284210112117031	1.1	0.00358738244530259	0.3616838646003	0.752987212576221	0.0036	0.0038	0.0265	0.1238	0.0104	0.1468	0.1767	0.0153	0.0023	0.0118	0.0101	0.0238	0.004	0.011	0.0251	0.1174	0.1581	0.0039	0.0018	0.0147	0.022	0.0214	0.013	0.0266	0.0159	0.0024
1	rs79208109	244922751	0.99	0.0227998706611418	1.1	0.00358738244530259	0.398285018580878	0.786356855399154	0.0036	0.0039	0.0264	0.1238	0.0104	0.1467	0.1767	0.0153	0.0023	0.012	0.01	0.0238	0.004	0.011	0.0251	0.1174	0.158	0.0039	0.0018	0.0147	0.022	0.0213	0.013	0.0266	0.0159	0.0024
1	rs9662747	244933170	1.08	0.00207027589860488	1.1	0.00358738244530259	0.646876584220257	1.02480455451467	0.0044	0.0041	0.0259	0.1231	0.0101	0.141	0.1723	0.0147	0.0033	0.013	0.0095	0.0279	0.0046	0.0103	0.0274	0.1195	0.1576	0.004	0.003	0.0141	0.0209	0.0223	0.0124	0.0267	0.016	0.0033
1	rs9661248	244934673	1.09	0.00150970494756269	1.1	0.00358738244530259	0.607262033008693	1.01918041850499	0.0045	0.0041	0.0259	0.1228	0.0102	0.1401	0.1716	0.0146	0.0035	0.0132	0.0094	0.0282	0.0048	0.0102	0.0276	0.12	0.1573	0.0041	0.0031	0.0141	0.0209	0.0224	0.0125	0.0268	0.016	0.0034
1	rs9727042	244938498	1.1	0.0010896622134029	1.1	0.00358738244530259	0.746685757631044	1.09306965054955	0.0045	0.0041	0.026	0.1236	0.0102	0.1389	0.1712	0.0145	0.0039	0.0133	0.0095	0.0285	0.0049	0.0103	0.0276	0.1197	0.1566	0.0041	0.0032	0.0141	0.0211	0.0229	0.0125	0.0271	0.0161	0.0034
1	rs77198804	244941601	1.1	0.0010896622134029	1.1	0.00358738244530259	0.753372050609281	1.05430592619159	0.0045	0.0041	0.026	0.124	0.0101	0.1379	0.1714	0.0144	0.0039	0.0133	0.0095	0.0287	0.005	0.0104	0.0277	0.1198	0.1562	0.004	0.0033	0.014	0.0211	0.023	0.0125	0.0274	0.0161	0.0034
1	rs876736	244942113	1.1	0.0010896622134029	1.1	0.00358738244530259	0.746306640218367	1.06563218306445	0.0044	0.004	0.026	0.1241	0.0101	0.1377	0.1715	0.0144	0.0039	0.0133	0.0094	0.0288	0.005	0.0104	0.0277	0.1198	0.1561	0.004	0.0033	0.014	0.021	0.023	0.0126	0.0274	0.0161	0.0034
1	rs56012464	244946101	1.11	0.000778381611609796	1.1	0.00358738244530259	0.761766622190113	1.05398265354705	0.0044	0.0039	0.0261	0.1244	0.0101	0.1367	0.1717	0.0143	0.0038	0.0134	0.0095	0.0293	0.005	0.0106	0.0278	0.1199	0.1554	0.004	0.0034	0.014	0.021	0.0231	0.0126	0.0277	0.016	0.0034
1	rs34892862	244948199	1.12	0.000550254110194478	1.11	0.00272375942098474	0.787736750066447	1.08884007244564	0.0044	0.0039	0.0261	0.1246	0.0102	0.1362	0.1717	0.0142	0.0038	0.0135	0.0095	0.0295	0.005	0.0108	0.0278	0.1199	0.155	0.004	0.0035	0.0139	0.0209	0.0231	0.0126	0.0279	0.016	0.0033
1	rs56389507	244949758	1.12	0.000550254110194478	1.11	0.00272375942098474	0.733843304033704	1.13340011499863	0.0043	0.0038	0.0262	0.1247	0.0102	0.1357	0.1717	0.0142	0.0038	0.0136	0.0095	0.0297	0.005	0.0109	0.028	0.1199	0.1548	0.0039	0.0035	0.0139	0.0209	0.0232	0.0127	0.028	0.0157	0.0033
1	rs2172956	244955233	1.13	0.000384925789531722	1.11	0.00272375942098474	0.658086764888636	1.33560106239797	0.0042	0.0038	0.0266	0.125	0.0103	0.1338	0.1719	0.0141	0.0037	0.014	0.0097	0.0307	0.0049	0.0115	0.0281	0.1199	0.1533	0.0039	0.0036	0.0139	0.0209	0.0234	0.0128	0.0283	0.0157	0.0032
1	rs74979393	244957978	1.13	0.000384925789531722	1.14	0.00113127902875636	0.56398698476704	1.25409520897884	0.0042	0.0038	0.0268	0.125	0.0103	0.1328	0.1718	0.0141	0.0037	0.0142	0.0098	0.0311	0.0049	0.0118	0.0282	0.1201	0.1527	0.0039	0.0037	0.014	0.021	0.0234	0.0129	0.0285	0.0158	0.0032
1	rs9724895	244958013	1.13	0.000384925789531722	1.14	0.00113127902875636	0.552095403126788	1.24459419222943	0.0042	0.0038	0.0268	0.125	0.0104	0.1328	0.1718	0.0141	0.0037	0.0141	0.0098	0.0311	0.0049	0.0119	0.0282	0.1202	0.1527	0.0039	0.0037	0.014	0.021	0.0234	0.0129	0.0285	0.0158	0.0032
1	rs751715	244964713	1.13	0.000384925789531722	1.13	0.00152967313523666	0.534254108730457	1.21168937873776	0.0042	0.0038	0.0271	0.1252	0.0102	0.132	0.1721	0.0142	0.0037	0.014	0.0099	0.0315	0.0048	0.0119	0.0282	0.1207	0.1519	0.0039	0.0037	0.014	0.0215	0.0231	0.013	0.0286	0.0158	0.0031
1	rs751714	244964797	1.13	0.000384925789531722	1.13	0.00152967313523666	0.482655495264259	1.21815837180985	0.0042	0.0036	0.0271	0.1253	0.0102	0.1322	0.172	0.0142	0.0037	0.014	0.0099	0.0316	0.0048	0.0119	0.0283	0.1209	0.152	0.0039	0.0036	0.014	0.0215	0.0232	0.0128	0.0286	0.0155	0.0031
1	rs9287276	244965929	1.13	0.000384925789531722	1.13	0.00152967313523666	0.538557803342488	1.28116601831787	0.0042	0.0036	0.0272	0.1254	0.0103	0.1324	0.1726	0.0141	0.0037	0.014	0.0098	0.0317	0.0047	0.0119	0.0281	0.1212	0.1515	0.0039	0.0038	0.014	0.0213	0.023	0.0125	0.0286	0.0155	0.0031
1	rs2365685	244967771	1.14	0.000266446419576171	1.13	0.00152967313523666	0.666209143761307	1.32700719176412	0.0041	0.0034	0.0274	0.1256	0.0104	0.1311	0.1731	0.0145	0.0036	0.0143	0.01	0.0321	0.0045	0.0121	0.0279	0.1213	0.1502	0.0038	0.0037	0.014	0.022	0.0231	0.0126	0.0285	0.0157	0.0029
1	rs9793312	244968669	1.15	0.000182490765420138	1.13	0.00152967313523666	0.773279212100699	1.28300776102741	0.004	0.0035	0.0272	0.1264	0.0104	0.1308	0.1732	0.0146	0.0036	0.0144	0.0101	0.0322	0.0045	0.0122	0.0276	0.1207	0.1499	0.0037	0.0037	0.014	0.0222	0.0233	0.0126	0.0283	0.0158	0.0027
1	rs77407868	244971323	1.16	0.000123666293730272	1.13	0.00152967313523666	1.024307259008	1.34302286877196	0.0035	0.0034	0.027	0.1282	0.0104	0.1309	0.173	0.0146	0.0032	0.0144	0.01	0.0325	0.0044	0.0121	0.0273	0.1206	0.1503	0.0036	0.0034	0.014	0.0224	0.0231	0.0123	0.0284	0.0156	0.0026
1	rs12088062	244974586	1.18	5.49978334480842e-05	1.13	0.00152967313523666	1.05333241484926	1.2570981332439	0.0029	0.0033	0.0267	0.1305	0.0104	0.1308	0.1728	0.0146	0.003	0.0145	0.0099	0.0328	0.0043	0.012	0.0269	0.1204	0.1507	0.0033	0.0032	0.014	0.0227	0.023	0.012	0.0286	0.0153	0.0026
1	rs114356219	244976024	1.18	5.49978334480842e-05	1.12	0.00205015965054651	1.29730556531653	1.37921725722799	0.0027	0.0032	0.0266	0.1316	0.0104	0.131	0.1726	0.0144	0.0028	0.0146	0.0098	0.0329	0.0042	0.012	0.0267	0.1206	0.1509	0.0032	0.0031	0.0138	0.0226	0.0229	0.0118	0.0287	0.0152	0.0025
1	rs73127482	244980419	1.19	3.60911576942917e-05	1.12	0.00205015965054651	1.17832720110188	1.34673635781556	0.0024	0.003	0.0264	0.1349	0.0102	0.1316	0.172	0.014	0.0022	0.015	0.0097	0.0332	0.0037	0.0122	0.0264	0.1214	0.1515	0.0028	0.0026	0.0132	0.0224	0.0228	0.0112	0.0293	0.0148	0.0023
1	rs73127483	244980554	1.2	2.34303029304016e-05	1.11	0.00272375942098474	1.11998135065567	1.28853570884668	0.0024	0.003	0.0264	0.1349	0.0102	0.1319	0.172	0.0139	0.0022	0.015	0.0097	0.0332	0.0036	0.0122	0.0264	0.1214	0.1516	0.0028	0.0026	0.0132	0.0224	0.0227	0.0112	0.0293	0.0147	0.0023
1	rs12133259	244990268	1.21	1.50475401923062e-05	1.11	0.00272375942098474	1.37831735012769	1.40978367162975	0.0024	0.0031	0.0262	0.1377	0.0094	0.1324	0.1714	0.0135	0.0021	0.0153	0.0097	0.0332	0.0035	0.0119	0.0258	0.1229	0.1524	0.0025	0.0022	0.0124	0.0218	0.0221	0.0105	0.0299	0.0142	0.0024
1	rs115912897	244995838	1.22	9.55989605165191e-06	1.12	0.00205015965054651	1.31953755467794	1.46336425544758	0.0024	0.0031	0.0262	0.138	0.0091	0.1324	0.1714	0.0135	0.002	0.0153	0.0096	0.0332	0.0035	0.0118	0.0258	0.1232	0.153	0.0025	0.0022	0.0123	0.0218	0.0222	0.0103	0.03	0.0138	0.0024
1	rs76875715	244995904	1.22	9.55989605165191e-06	1.12	0.00205015965054651	1.30606671775886	1.4542977606896	0.0024	0.0031	0.0262	0.138	0.0091	0.1324	0.1714	0.0135	0.002	0.0153	0.0096	0.0332	0.0035	0.0118	0.0258	0.1232	0.153	0.0025	0.0022	0.0123	0.0218	0.0222	0.0103	0.03	0.0138	0.0024
1	rs10927330	244997953	1.22	9.55989605165191e-06	1.12	0.00205015965054651	1.28685976831863	1.45036607312314	0.0024	0.0031	0.0263	0.1381	0.009	0.1324	0.1714	0.0135	0.0019	0.0154	0.0096	0.0332	0.0035	0.0118	0.0259	0.1232	0.1532	0.0025	0.0022	0.0123	0.0218	0.0223	0.0102	0.03	0.0136	0.0024
1	rs1908626	245000193	1.22	9.55989605165191e-06	1.12	0.00205015965054651	1.30339790667494	1.43448597724308	0.0024	0.0031	0.0263	0.1382	0.009	0.1324	0.1714	0.0135	0.0019	0.0154	0.0096	0.0331	0.0035	0.0118	0.0258	0.1233	0.1532	0.0025	0.0022	0.0122	0.0218	0.0223	0.0102	0.0301	0.0136	0.0024
1	rs78036446	245011190	1.22	9.55989605165191e-06	1.12	0.00205015965054651	1.28629092385746	1.45019516916678	0.0025	0.003	0.0263	0.1386	0.0089	0.1323	0.1713	0.0134	0.002	0.0155	0.0098	0.0329	0.0035	0.0117	0.0256	0.1236	0.1533	0.0024	0.0021	0.012	0.0218	0.0225	0.0101	0.0303	0.0134	0.0024
1	rs116395467	245011430	1.22	9.55989605165191e-06	1.12	0.00205015965054651	1.34615357644055	1.46661671259036	0.0026	0.003	0.0263	0.1386	0.0089	0.1323	0.1713	0.0134	0.0017	0.0155	0.0098	0.0329	0.0037	0.0117	0.0256	0.1236	0.1533	0.0024	0.0021	0.0121	0.0218	0.0225	0.0101	0.0303	0.0134	0.0024
1	rs1495946	245013807	1.22	9.55989605165191e-06	1.12	0.00205015965054651	1.28885147938732	1.39890298703154	0.0026	0.003	0.0263	0.1386	0.0088	0.1323	0.1713	0.0133	0.0017	0.0156	0.0098	0.0328	0.0037	0.0117	0.0256	0.1236	0.1533	0.0024	0.0021	0.012	0.0218	0.0225	0.01	0.0303	0.0133	0.0024
1	rs114445366	245018520	1.22	9.55989605165191e-06	1.11	0.00272375942098474	1.34056394372446	1.42783504047481	0.0026	0.003	0.0263	0.1388	0.0088	0.1322	0.1712	0.0133	0.0018	0.0156	0.0098	0.0327	0.0037	0.0117	0.0256	0.1238	0.1534	0.0024	0.0021	0.012	0.0218	0.0226	0.01	0.0304	0.0132	0.0024
1	rs115664894	245022315	1.22	9.55989605165191e-06	1.11	0.00272375942098474	1.36365330263234	1.51261549477695	0.0027	0.003	0.0263	0.1388	0.0087	0.132	0.1711	0.0133	0.0018	0.0157	0.0098	0.0327	0.0037	0.0116	0.0256	0.1239	0.1533	0.0024	0.0021	0.0119	0.0217	0.0227	0.0103	0.0305	0.0131	0.0024
1	rs9661182	245028509	1.22	9.55989605165191e-06	1.1	0.00358738244530259	1.13276587324971	1.49181938514625	0.0029	0.0029	0.0264	0.1394	0.0085	0.1315	0.1707	0.0131	0.002	0.016	0.0097	0.0323	0.0038	0.0114	0.0258	0.1244	0.1535	0.0023	0.002	0.0116	0.0217	0.0231	0.0103	0.0309	0.0127	0.0025
1	rs76967754	245032339	1.22	9.55989605165191e-06	1.09	0.00468440729968594	1.35155877264675	1.46832899765787	0.003	0.0029	0.0266	0.1401	0.0084	0.1314	0.1707	0.0128	0.0019	0.0159	0.0097	0.0321	0.0038	0.0112	0.0259	0.1248	0.1537	0.0023	0.0018	0.0114	0.0214	0.0235	0.01	0.0311	0.012	0.0025
1	rs72769455	245038626	1.21	1.50475401923062e-05	1.09	0.00468440729968594	1.30273102815547	1.40910322406583	0.0032	0.0029	0.0268	0.1414	0.0081	0.1312	0.1707	0.0122	0.0019	0.0159	0.0098	0.0318	0.004	0.0108	0.0262	0.1257	0.1538	0.0022	0.0016	0.0111	0.0211	0.0241	0.0097	0.0316	0.011	0.0024
1	rs72769457	245043044	1.2	2.34303029304016e-05	1.09	0.00468440729968594	1.01893949257833	1.42664181509079	0.0031	0.0028	0.0268	0.1424	0.008	0.1314	0.1719	0.0122	0.0018	0.0156	0.0097	0.0315	0.0039	0.0106	0.0261	0.1262	0.154	0.0022	0.0016	0.011	0.0205	0.0248	0.0095	0.0317	0.0103	0.0024
1	rs61844227	245046739	1.2	2.34303029304016e-05	1.08	0.00606519069619925	0.999642022763684	1.43107461279047	0.003	0.0028	0.0268	0.1426	0.008	0.1313	0.172	0.0122	0.0018	0.0156	0.0097	0.0315	0.0039	0.0106	0.0262	0.1263	0.1538	0.0022	0.0016	0.0109	0.0206	0.0248	0.0095	0.0318	0.0102	0.0024
1	rs116229131	245048666	1.2	2.34303029304016e-05	1.06	0.00991668488433966	0.980325246959546	1.44626527670006	0.003	0.0028	0.0268	0.1428	0.008	0.1313	0.172	0.0123	0.0018	0.0156	0.0097	0.0315	0.0039	0.0106	0.0262	0.1263	0.1536	0.0022	0.0016	0.0109	0.0206	0.0248	0.0096	0.0318	0.0102	0.0024
1	rs75268166	245053728	1.19	3.60911576942917e-05	1.06	0.00991668488433966	0.949707739859328	1.41591011691733	0.0029	0.0028	0.0268	0.1431	0.008	0.131	0.1724	0.0124	0.0018	0.0156	0.0096	0.0314	0.0039	0.0105	0.0262	0.1264	0.1532	0.0022	0.0015	0.0108	0.0207	0.025	0.0096	0.032	0.0099	0.0023
1	rs6675273	245055574	1.19	3.60911576942917e-05	1.06	0.00991668488433966	0.940734760944595	1.41999682370977	0.0028	0.0028	0.0268	0.144	0.008	0.1308	0.1725	0.0124	0.0017	0.0156	0.0095	0.0314	0.0038	0.0104	0.0262	0.1263	0.1533	0.0022	0.0015	0.0108	0.0206	0.025	0.0095	0.032	0.0099	0.0023
1	rs77147102	245058181	1.19	3.60911576942917e-05	1.06	0.00991668488433966	1.01712397654286	1.48255329080094	0.0028	0.0027	0.0268	0.1443	0.0079	0.131	0.1734	0.0123	0.0017	0.0157	0.0094	0.0314	0.0038	0.0102	0.0264	0.1263	0.1532	0.002	0.0015	0.0107	0.0205	0.0251	0.0094	0.032	0.0095	0.0022
1	rs67345913	245063661	1.19	3.60911576942917e-05	1.03	0.0195166737865975	1.02196827553465	1.52535614280611	0.0027	0.0026	0.0269	0.1446	0.0078	0.1313	0.1748	0.0122	0.0016	0.0157	0.0093	0.0315	0.0036	0.01	0.0267	0.1262	0.1529	0.0018	0.0014	0.0104	0.0204	0.0253	0.0094	0.0319	0.009	0.0021
1	rs73132422	245065787	1.19	3.60911576942917e-05	1.03	0.0195166737865975	1.0255209195188	1.54467112953026	0.0027	0.0026	0.0271	0.1439	0.0078	0.1316	0.1752	0.0122	0.0016	0.0156	0.0092	0.0316	0.0036	0.01	0.0267	0.1269	0.1529	0.0018	0.0013	0.0104	0.0205	0.0254	0.0093	0.0317	0.0087	0.002
1	rs9728997	245079604	1.19	3.60911576942917e-05	1.02	0.0240822308241547	1.07021600771406	1.72154761345864	0.0025	0.0026	0.0275	0.1427	0.0077	0.1327	0.1765	0.0118	0.0013	0.0156	0.009	0.0319	0.0034	0.0098	0.027	0.1272	0.1532	0.0016	0.0013	0.0099	0.0201	0.0258	0.0089	0.0319	0.0086	0.0018
1	rs76033605	245082527	1.19	3.60911576942917e-05	1.01	0.0294955121051703	1.13673891061024	1.77219815492997	0.0025	0.0025	0.0275	0.1423	0.0076	0.1329	0.177	0.0118	0.0013	0.0155	0.0089	0.0319	0.0034	0.0097	0.0271	0.1275	0.1532	0.0016	0.0013	0.0098	0.0201	0.0259	0.0088	0.0318	0.0085	0.0018
1	rs66499983	245082988	1.19	3.60911576942917e-05	1.01	0.0294955121051703	1.11674934074353	1.77448951004299	0.0025	0.0025	0.0275	0.1423	0.0076	0.133	0.1771	0.0118	0.0013	0.0155	0.0089	0.032	0.0034	0.0097	0.0271	0.1275	0.1532	0.0016	0.0013	0.0097	0.0201	0.0259	0.0088	0.0318	0.0085	0.0018
1	rs901666	245092832	1.18	5.49978334480842e-05	1.01	0.0294955121051703	1.15695920211994	1.90436270879887	0.0024	0.0025	0.0277	0.1427	0.0075	0.1329	0.1771	0.0118	0.0012	0.0154	0.0085	0.0322	0.0032	0.0096	0.0272	0.1275	0.153	0.0015	0.0012	0.0101	0.0199	0.0263	0.0087	0.032	0.0083	0.0017
1	rs6429509	245098028	1.18	5.49978334480842e-05	1	0.0358647470334966	1.12303720258044	1.9236066828654	0.0024	0.0025	0.0278	0.1428	0.0075	0.1328	0.1771	0.0118	0.0012	0.0153	0.0084	0.0322	0.0032	0.0096	0.0272	0.1276	0.1529	0.0015	0.0012	0.0102	0.0199	0.0265	0.0087	0.032	0.0083	0.0017
1	rs10803249	245102091	1.18	5.49978334480842e-05	1	0.0358647470334966	1.11298334659597	2.11530069000667	0.0022	0.0023	0.0281	0.1432	0.0073	0.1334	0.1786	0.0116	0.0012	0.0152	0.0081	0.0319	0.0029	0.0095	0.0277	0.1283	0.1526	0.0013	0.0011	0.01	0.0191	0.027	0.0083	0.0321	0.0078	0.0015
1	rs12758997	245104596	1.18	5.49978334480842e-05	0.99	0.0433032320256267	1.17649489454855	2.20368183420693	0.002	0.0022	0.0282	0.1437	0.007	0.1343	0.18	0.0114	0.0011	0.0148	0.008	0.0317	0.0026	0.0093	0.0277	0.1286	0.153	0.0011	0.0011	0.0098	0.0189	0.027	0.008	0.0318	0.0074	0.0015
1	rs12728932	245111127	1.18	5.49978334480842e-05	0.99	0.0433032320256267	1.24905417291283	2.3042069310616	0.0017	0.002	0.0284	0.1445	0.0067	0.1363	0.183	0.0109	9e-04	0.0144	0.0077	0.0313	0.0021	0.0089	0.0275	0.1293	0.1539	9e-04	0.0011	0.0093	0.0184	0.027	0.0072	0.031	0.0066	0.0015
1	rs7524543	245116281	1.17	8.29133706390877e-05	0.99	0.0433032320256267	1.08507739098986	2.30475480804688	0.0016	0.0021	0.0285	0.1447	0.0064	0.1378	0.1856	0.0106	9e-04	0.0142	0.0075	0.0308	0.0017	0.0088	0.0274	0.1297	0.1546	9e-04	0.0011	0.0088	0.0179	0.0269	0.0066	0.0303	0.0059	0.0013
1	rs7522091	245116298	1.17	8.29133706390877e-05	0.99	0.0433032320256267	1.08578712056347	2.30201558697849	0.0016	0.0021	0.0285	0.1447	0.0064	0.1378	0.1856	0.0106	9e-04	0.0142	0.0075	0.0308	0.0017	0.0088	0.0274	0.1297	0.1546	9e-04	0.0011	0.0088	0.0179	0.0269	0.0066	0.0303	0.0059	0.0013
1	rs12082673	245121498	1.17	8.29133706390877e-05	0.99	0.0433032320256267	1.13357809297671	2.34808841703192	0.0015	0.0021	0.0286	0.1451	0.006	0.1379	0.1863	0.0104	8e-04	0.0142	0.0074	0.0307	0.0017	0.0091	0.0274	0.1304	0.1544	0.001	0.001	0.0086	0.0178	0.0267	0.0064	0.03	0.0059	0.0014
1	rs6429514	245123541	1.17	8.29133706390877e-05	0.99	0.0433032320256267	1.2042809723136	2.30365907045696	0.0014	0.0022	0.0289	0.1443	0.006	0.1385	0.187	0.0103	7e-04	0.014	0.0074	0.0307	0.0016	0.0091	0.0273	0.1306	0.1548	9e-04	0.001	0.0085	0.0177	0.0267	0.0061	0.0297	0.0058	0.0016
1	rs55984968	245124063	1.16	0.000123666293730272	0.98	0.0519283998033082	1.19468372984455	2.22766822674526	0.0016	0.0022	0.0288	0.143	0.0058	0.1389	0.1877	0.0101	9e-04	0.0135	0.0075	0.0306	0.0018	0.0091	0.0273	0.1307	0.1554	0.0011	0.0012	0.0081	0.0175	0.0269	0.0056	0.0297	0.006	0.0019
1	rs72635950	245124194	1.16	0.000123666293730272	0.98	0.0519283998033082	1.08960509276784	2.13735152302674	0.0016	0.0022	0.0288	0.1427	0.0058	0.139	0.1879	0.01	9e-04	0.0134	0.0076	0.0306	0.0018	0.0091	0.0272	0.1307	0.1555	0.0012	0.0012	0.0081	0.0174	0.027	0.0055	0.0297	0.0061	0.002
1	rs12041867	245124619	1.15	0.000182490765420138	0.98	0.0519283998033082	1.02777640694923	1.97183325697119	0.0018	0.0022	0.0286	0.1427	0.0057	0.1394	0.1877	0.0098	0.001	0.0132	0.0076	0.0297	0.0019	0.0091	0.027	0.1318	0.1564	0.0015	0.0014	0.0077	0.0172	0.027	0.0051	0.0294	0.0062	0.0022
1	rs12023400	245124624	1.15	0.000182490765420138	0.97	0.0618608265030667	1.02396060598601	1.97093867987776	0.0018	0.0022	0.0286	0.1428	0.0057	0.1392	0.1878	0.0098	0.001	0.0132	0.0077	0.0297	0.0019	0.0091	0.027	0.1319	0.1562	0.0015	0.0014	0.0077	0.0172	0.027	0.0051	0.0294	0.0062	0.0022
1	rs61844237	245133662	1.15	0.000182490765420138	0.96	0.0732232110783407	0.818103246667806	1.59242912434275	0.0022	0.0022	0.0284	0.1425	0.0056	0.14	0.189	0.0091	0.0015	0.0138	0.0073	0.0281	0.002	0.0087	0.0261	0.1345	0.1578	0.0019	0.0017	0.0068	0.0168	0.0267	0.0046	0.0281	0.006	0.0025
1	rs6661972	245136243	1.14	0.000266446419576171	0.96	0.0732232110783407	0.792711462696229	1.56315919152548	0.0022	0.0022	0.0283	0.1427	0.0056	0.1403	0.1894	0.009	0.0015	0.0138	0.0072	0.0279	0.002	0.0086	0.0261	0.1345	0.158	0.002	0.0017	0.0067	0.0167	0.0267	0.0045	0.0279	0.006	0.0025
1	rs80320338	245150323	1.14	0.000266446419576171	0.96	0.0732232110783407	0.758785707515459	1.55347891921664	0.0022	0.0022	0.0283	0.1427	0.0056	0.1402	0.1893	0.009	0.0017	0.0137	0.0072	0.0279	0.002	0.0086	0.0261	0.1345	0.158	0.002	0.0017	0.0066	0.0167	0.0267	0.0045	0.0279	0.006	0.0025
1	rs10803250	245162068	1.14	0.000266446419576171	0.96	0.0732232110783407	0.754590547763027	1.54691550945019	0.0022	0.0022	0.0283	0.1426	0.0056	0.1401	0.1892	0.009	0.0022	0.0137	0.0072	0.0279	0.002	0.0086	0.0261	0.1345	0.1581	0.002	0.0017	0.0066	0.0167	0.0266	0.0045	0.0278	0.006	0.0025
1	rs34272725	245162574	1.14	0.000266446419576171	0.96	0.0732232110783407	0.749417898221556	1.54933310307472	0.0022	0.0022	0.0283	0.1426	0.0056	0.1401	0.1895	0.009	0.0022	0.0137	0.0072	0.0279	0.002	0.0086	0.0261	0.1342	0.1581	0.002	0.0017	0.0066	0.0167	0.0266	0.0045	0.0278	0.0061	0.0025
1	rs479597	245162685	1.14	0.000266446419576171	0.96	0.0732232110783407	0.755352546549244	1.54967852170744	0.0022	0.0022	0.0283	0.1426	0.0056	0.1398	0.1896	0.009	0.0022	0.0137	0.0072	0.0279	0.002	0.0086	0.0261	0.1342	0.1582	0.002	0.0017	0.0066	0.0167	0.0266	0.0045	0.0278	0.0061	0.0025
1	rs4658686	245169112	1.14	0.000266446419576171	0.96	0.0732232110783407	0.752534834447369	1.54829691932314	0.0022	0.0022	0.0283	0.1426	0.0056	0.1398	0.1896	0.009	0.0022	0.0137	0.0072	0.0279	0.002	0.0086	0.0261	0.1342	0.1582	0.002	0.0017	0.0066	0.0167	0.0266	0.0045	0.0278	0.0061	0.0025
1	rs525207	245189387	1.14	0.000266446419576171	0.96	0.0732232110783407	0.690039369592484	1.48718518743612	0.0022	0.0022	0.0283	0.1428	0.0056	0.1399	0.1894	0.009	0.0021	0.0139	0.0072	0.0276	0.0021	0.0088	0.026	0.1342	0.158	0.002	0.0017	0.0066	0.0166	0.0264	0.0045	0.0277	0.0063	0.0026
1	rs79170194	245191651	1.14	0.000266446419576171	0.96	0.0732232110783407	0.664480273809109	1.47124061751437	0.0022	0.0022	0.0283	0.1428	0.0056	0.14	0.1894	0.0089	0.0021	0.0139	0.0072	0.0276	0.0022	0.0088	0.026	0.1342	0.1579	0.002	0.0017	0.0066	0.0165	0.0264	0.0045	0.0277	0.0064	0.0026
1	rs1979568	245192472	1.14	0.000266446419576171	0.96	0.0732232110783407	0.653935258888662	1.46815775472265	0.0022	0.0022	0.0283	0.1428	0.0056	0.14	0.1894	0.0089	0.0021	0.0139	0.0072	0.0276	0.0022	0.0088	0.026	0.1342	0.1579	0.0021	0.0017	0.0066	0.0165	0.0264	0.0045	0.0277	0.0064	0.0026
1	rs56065399	245212846	1.14	0.000266446419576171	0.96	0.0732232110783407	0.556797940688914	1.45019516916678	0.0023	0.0023	0.0283	0.1429	0.0058	0.1399	0.1898	0.0085	0.0022	0.0139	0.0072	0.0274	0.0024	0.0086	0.0261	0.1335	0.1578	0.0022	0.0018	0.0065	0.0165	0.0265	0.0045	0.0273	0.0068	0.0028
1	rs7533334	245219771	1.14	0.000266446419576171	0.96	0.0732232110783407	0.548531388444686	1.4542977606896	0.0023	0.0023	0.0283	0.1429	0.0058	0.1399	0.1899	0.0085	0.0022	0.0139	0.0072	0.0273	0.0025	0.0086	0.0261	0.1334	0.1578	0.0022	0.0018	0.0065	0.0165	0.0265	0.0045	0.0273	0.0069	0.0028
1	rs74321246	245223608	1.13	0.000384925789531722	0.96	0.0732232110783407	0.547938442865015	1.45498170762842	0.0023	0.0023	0.0283	0.1429	0.0058	0.1399	0.1899	0.0085	0.0022	0.0139	0.0072	0.0273	0.0025	0.0086	0.0261	0.1334	0.1578	0.0022	0.0018	0.0065	0.0165	0.0265	0.0045	0.0273	0.0069	0.0028
1	rs114857971	245227316	1.13	0.000384925789531722	0.95	0.0861393601425535	0.546227186836555	1.45224623115971	0.0023	0.0023	0.0283	0.1429	0.0058	0.1399	0.1899	0.0085	0.0022	0.0139	0.0072	0.0273	0.0025	0.0086	0.0261	0.1333	0.1578	0.0022	0.0018	0.0065	0.0165	0.0265	0.0045	0.0273	0.0069	0.0028
1	rs12033265	245235876	1.13	0.000384925789531722	0.95	0.0861393601425535	0.501552698525	1.38057341228897	0.0023	0.0023	0.0283	0.1429	0.0059	0.1398	0.1899	0.0085	0.0022	0.014	0.0073	0.0272	0.0025	0.0088	0.0258	0.1332	0.1577	0.0022	0.0018	0.0065	0.0166	0.0263	0.0046	0.0272	0.0071	0.0028
1	rs115289413	245237137	1.13	0.000384925789531722	0.95	0.0861393601425535	0.497455894536227	1.3666833223423	0.0023	0.0023	0.0283	0.1429	0.0059	0.1398	0.19	0.0085	0.0023	0.0139	0.0073	0.0272	0.0026	0.0088	0.0258	0.1332	0.1577	0.0022	0.0018	0.0065	0.0166	0.0263	0.0046	0.0272	0.0071	0.0028
1	rs10927387	245245402	1.13	0.000384925789531722	0.95	0.0861393601425535	0.494378219723057	1.31808625040584	0.0023	0.0023	0.0282	0.143	0.0058	0.1396	0.1906	0.0083	0.0025	0.0139	0.0073	0.0271	0.0028	0.0087	0.0257	0.1332	0.1574	0.0024	0.0019	0.0065	0.0165	0.0262	0.0045	0.0268	0.0071	0.003
1	rs76577803	245247095	1.13	0.000384925789531722	0.94	0.100733208212114	0.496449928659993	1.31287307012028	0.0023	0.0023	0.0283	0.143	0.0058	0.1396	0.1905	0.0083	0.0026	0.0139	0.0074	0.0271	0.0028	0.0087	0.0257	0.1332	0.1574	0.0024	0.0019	0.0065	0.0165	0.0262	0.0045	0.0268	0.0071	0.003
1	rs55933343	245248256	1.13	0.000384925789531722	0.94	0.100733208212114	0.498588776976203	1.30900749399462	0.0023	0.0023	0.0283	0.143	0.0058	0.1396	0.1904	0.0083	0.0026	0.0139	0.0074	0.0271	0.0028	0.0087	0.0257	0.1332	0.1574	0.0024	0.0019	0.0065	0.0165	0.0262	0.0045	0.0267	0.0071	0.003
1	rs1001415	245249432	1.13	0.000384925789531722	0.93	0.117127898734063	0.501300121315515	1.31589965171298	0.0023	0.0023	0.0286	0.1429	0.0058	0.1395	0.1904	0.0083	0.0026	0.0139	0.0075	0.0271	0.0028	0.0087	0.0256	0.1332	0.1573	0.0024	0.0019	0.0065	0.0165	0.0261	0.0045	0.0266	0.0071	0.003
1	rs74152864	245249749	1.13	0.000384925789531722	0.93	0.117127898734063	0.501805336830488	1.31640419681187	0.0023	0.0023	0.0287	0.1429	0.0058	0.1395	0.1904	0.0083	0.0026	0.0139	0.0075	0.0271	0.0028	0.0087	0.0256	0.1332	0.1573	0.0024	0.0019	0.0065	0.0165	0.0261	0.0045	0.0266	0.0071	0.003
1	rs74749788	245249945	1.13	0.000384925789531722	0.93	0.117127898734063	0.501679010041225	1.31455435843944	0.0023	0.0023	0.0287	0.1429	0.0058	0.1395	0.1904	0.0083	0.0026	0.0139	0.0075	0.0271	0.0028	0.0087	0.0256	0.1332	0.1573	0.0024	0.0019	0.0065	0.0165	0.0261	0.0045	0.0266	0.0071	0.003
1	rs41267523	245254522	1.13	0.000384925789531722	0.94	0.100733208212114	0.523953380023428	1.29255858824352	0.0024	0.0023	0.0291	0.1428	0.0058	0.1392	0.1903	0.0082	0.0029	0.014	0.0075	0.027	0.003	0.0089	0.0255	0.1326	0.1571	0.0026	0.0019	0.0066	0.0166	0.0259	0.0046	0.0265	0.0073	0.0032
1	rs2945	245255022	1.13	0.000384925789531722	0.94	0.100733208212114	0.52543752851548	1.28970882696886	0.0024	0.0023	0.0291	0.1427	0.0059	0.1391	0.1905	0.0082	0.0029	0.014	0.0075	0.027	0.003	0.0089	0.0255	0.1325	0.157	0.0026	0.0019	0.0066	0.0166	0.0259	0.0046	0.0265	0.0073	0.0033
1	rs4658698	245268412	1.14	0.000266446419576171	0.94	0.100733208212114	0.491184697842879	1.18339767519587	0.0025	0.0023	0.029	0.1429	0.0061	0.1388	0.1899	0.0083	0.003	0.0148	0.0074	0.0269	0.0032	0.0091	0.0249	0.1317	0.1573	0.0027	0.002	0.0067	0.0168	0.0255	0.0048	0.0262	0.0076	0.0032
1	rs5015334	245273390	1.14	0.000266446419576171	0.94	0.100733208212114	0.511642043876401	1.18092163313732	0.0025	0.0023	0.029	0.1428	0.0063	0.1389	0.1894	0.0084	0.0031	0.0151	0.0075	0.0268	0.0033	0.0092	0.0246	0.1314	0.1573	0.0027	0.0019	0.0068	0.0169	0.0254	0.0049	0.0261	0.0077	0.0031
1	rs10927396	245278913	1.14	0.000266446419576171	0.94	0.100733208212114	0.554609922626449	1.2209800848665	0.0025	0.0023	0.029	0.1425	0.0063	0.139	0.1892	0.0084	0.0031	0.0151	0.0075	0.027	0.0032	0.0092	0.0245	0.1313	0.1573	0.0027	0.0019	0.0069	0.017	0.0253	0.0049	0.0261	0.0078	0.0031
1	rs12117676	245287508	1.14	0.000266446419576171	0.94	0.100733208212114	0.55985465329488	1.0391323953903	0.0023	0.0027	0.0285	0.1412	0.0068	0.1396	0.1897	0.0095	0.0025	0.0162	0.0082	0.0256	0.0029	0.0098	0.0226	0.1305	0.1566	0.0027	0.0017	0.0073	0.0177	0.0224	0.0066	0.0247	0.01	0.004
1	rs6672147	245288493	1.14	0.000266446419576171	0.94	0.100733208212114	0.458167817375485	0.802698027345086	0.0023	0.0028	0.0285	0.1411	0.0069	0.1395	0.1898	0.0097	0.0026	0.0164	0.0082	0.0255	0.0029	0.0098	0.0224	0.1304	0.1565	0.0027	0.0017	0.0074	0.0178	0.0221	0.0068	0.0245	0.0102	0.0041
1	rs4658702	245290111	1.14	0.000266446419576171	0.93	0.117127898734063	0.475674893002247	0.800096991335639	0.0023	0.0028	0.0286	0.1409	0.0069	0.1396	0.1897	0.0098	0.0026	0.0164	0.0082	0.0257	0.0029	0.0099	0.0226	0.1304	0.1563	0.0027	0.0017	0.0074	0.0174	0.0222	0.0068	0.0246	0.0103	0.0042
1	rs74155857	245290345	1.14	0.000266446419576171	0.93	0.117127898734063	0.471375390136144	0.821262651530228	0.0023	0.0028	0.0286	0.1409	0.0069	0.1392	0.1897	0.0098	0.0026	0.0162	0.0082	0.0258	0.0029	0.0099	0.0228	0.1304	0.1565	0.0027	0.0017	0.0076	0.0174	0.0222	0.0068	0.0246	0.0102	0.0042
1	rs78176282	245291857	1.14	0.000266446419576171	0.93	0.117127898734063	0.483771998678138	0.798873595334217	0.0023	0.0028	0.0286	0.1409	0.0069	0.1389	0.1901	0.0098	0.0026	0.0162	0.0082	0.0259	0.0028	0.0099	0.0228	0.1304	0.1564	0.0027	0.0017	0.0076	0.0175	0.0222	0.0068	0.0245	0.0103	0.0042
1	rs116615012	245297239	1.14	0.000266446419576171	0.93	0.117127898734063	0.534709786079813	0.762359664091457	0.0022	0.0029	0.0286	0.1408	0.0069	0.1389	0.19	0.0098	0.0026	0.0162	0.0082	0.0259	0.0027	0.01	0.0227	0.1307	0.1562	0.0027	0.0018	0.0077	0.0177	0.0221	0.0069	0.024	0.0104	0.0042
1	rs61842073	245297240	1.14	0.000266446419576171	0.93	0.117127898734063	0.534709786079813	0.762359664091457	0.0022	0.0029	0.0286	0.1408	0.0069	0.1389	0.19	0.0098	0.0026	0.0162	0.0082	0.0259	0.0027	0.01	0.0227	0.1307	0.1562	0.0027	0.0018	0.0077	0.0177	0.0221	0.0069	0.024	0.0104	0.0042
1	rs6695835	245297324	1.14	0.000266446419576171	0.91	0.155803491158275	0.536729997288364	0.769026294936894	0.0022	0.0029	0.0286	0.1408	0.0069	0.1389	0.19	0.0098	0.0026	0.0162	0.0082	0.0259	0.0027	0.01	0.0227	0.1307	0.1562	0.0027	0.0018	0.0077	0.0177	0.0221	0.0069	0.0239	0.0104	0.0042
1	rs1933160	245297608	1.14	0.000266446419576171	0.92	0.135444945858012	0.534123949009071	0.779049661045679	0.0022	0.0029	0.0286	0.1405	0.0069	0.1389	0.19	0.0098	0.0026	0.0162	0.0082	0.0259	0.0027	0.01	0.0227	0.1308	0.1562	0.0027	0.0018	0.0078	0.0177	0.0222	0.0069	0.0238	0.0104	0.0042
1	rs75304196	245302653	1.13	0.000384925789531722	0.91	0.155803491158275	0.653935258888662	0.738675490403323	0.0022	0.0031	0.0283	0.1397	0.0071	0.1392	0.1902	0.0102	0.0025	0.0165	0.0085	0.0258	0.0028	0.01	0.0224	0.1304	0.1546	0.0026	0.0019	0.0081	0.0181	0.0219	0.0072	0.0236	0.0111	0.0044
1	rs79743855	245303298	1.13	0.000384925789531722	0.91	0.155803491158275	0.639498901252407	0.69714754613583	0.0022	0.0032	0.0283	0.1396	0.0071	0.1392	0.1902	0.0103	0.0025	0.0165	0.0085	0.0258	0.0029	0.0101	0.0223	0.1304	0.1544	0.0026	0.0019	0.0082	0.0181	0.0219	0.0073	0.0235	0.0111	0.0045
1	rs7549529	245305530	1.13	0.000384925789531722	0.91	0.155803491158275	0.830848661129834	0.733417977697248	0.0021	0.0033	0.0282	0.1395	0.007	0.1393	0.1892	0.0104	0.0025	0.0166	0.0086	0.0265	0.0029	0.0102	0.0222	0.1298	0.1543	0.0026	0.0021	0.0082	0.0181	0.0219	0.0073	0.0235	0.0113	0.0046
1	rs67127607	245305596	1.13	0.000384925789531722	0.91	0.155803491158275	0.85433988387397	0.752836250935614	0.0021	0.0033	0.0282	0.1395	0.007	0.1393	0.1892	0.0105	0.0025	0.0166	0.0086	0.0268	0.0029	0.0102	0.0222	0.1298	0.1543	0.0026	0.0021	0.0082	0.0181	0.0219	0.007	0.0235	0.0113	0.0046
1	rs2365084	245307406	1.13	0.000384925789531722	0.91	0.155803491158275	0.868616727528515	0.753289155642238	0.0021	0.0033	0.028	0.1395	0.0071	0.1393	0.1888	0.0108	0.0025	0.0167	0.0086	0.0269	0.0029	0.0102	0.0222	0.1299	0.1543	0.0026	0.0021	0.0082	0.0181	0.0219	0.007	0.0235	0.0113	0.0046
1	rs6664750	245315987	1.12	0.000550254110194478	0.91	0.155803491158275	0.76989437964037	0.716948594894577	0.0021	0.0034	0.028	0.1396	0.0071	0.1393	0.1886	0.0108	0.0025	0.0167	0.0086	0.0269	0.003	0.0103	0.0222	0.1298	0.1542	0.0026	0.0021	0.0082	0.0181	0.022	0.007	0.0235	0.0114	0.0046
1	rs61842075	245321162	1.12	0.000550254110194478	0.91	0.155803491158275	0.922396916977944	0.795053052353566	0.0021	0.0034	0.028	0.1395	0.007	0.1393	0.1891	0.0108	0.0024	0.0167	0.0086	0.0269	0.0029	0.0103	0.0222	0.1295	0.1544	0.0025	0.0021	0.0082	0.0179	0.0218	0.007	0.0234	0.0116	0.0046
1	rs6429526	245322266	1.12	0.000550254110194478	0.91	0.155803491158275	0.912292651030442	0.766145981825066	0.0021	0.0034	0.028	0.1394	0.007	0.1393	0.1892	0.0108	0.0023	0.0167	0.0086	0.0269	0.003	0.0103	0.0222	0.1294	0.1545	0.0026	0.0021	0.0082	0.0179	0.0218	0.007	0.0233	0.0117	0.0046
1	rs11576530	245328972	1.12	0.000550254110194478	0.91	0.155803491158275	0.87339793642407	0.821262651530228	0.002	0.0034	0.0281	0.1389	0.0071	0.1391	0.1888	0.0109	0.0022	0.0167	0.0085	0.0269	0.003	0.0103	0.0224	0.1293	0.1547	0.0026	0.0022	0.0081	0.0179	0.0221	0.0071	0.0235	0.0119	0.0045
1	rs945951	245329981	1.12	0.000550254110194478	0.91	0.155803491158275	0.860619004341732	0.814962130314421	0.002	0.0034	0.0281	0.1389	0.0071	0.1391	0.1888	0.0109	0.0022	0.0167	0.0085	0.027	0.003	0.0103	0.0224	0.1293	0.1547	0.0026	0.0022	0.0081	0.0179	0.0221	0.0071	0.0236	0.012	0.0045
1	rs1010508	245332964	1.12	0.000550254110194478	0.91	0.155803491158275	0.838568269425509	0.884658766844419	0.002	0.0035	0.0283	0.1392	0.0071	0.139	0.1896	0.0107	0.002	0.0168	0.0084	0.0269	0.003	0.0103	0.0223	0.1291	0.1551	0.0026	0.0022	0.008	0.0174	0.0217	0.0071	0.0237	0.0121	0.0044
1	rs74153106	245336800	1.09	0.00150970494756269	0.9	0.178319663885856	0.999642022763684	1.14848978208162	0.002	0.0037	0.0294	0.1403	0.0074	0.1373	0.1911	0.0101	0.0015	0.0171	0.0084	0.0267	0.0032	0.0105	0.0216	0.1285	0.1563	0.0025	0.0023	0.0078	0.0153	0.0215	0.007	0.0237	0.0131	0.004
1	rs114257724	245336818	1.09	0.00150970494756269	0.9	0.178319663885856	1.00299103263534	1.14044838475036	0.002	0.0037	0.0294	0.1403	0.0074	0.1372	0.1911	0.0101	0.0015	0.0172	0.0084	0.0267	0.0032	0.0105	0.0216	0.1285	0.1563	0.0025	0.0023	0.0078	0.0153	0.0215	0.007	0.0237	0.0131	0.004
1	rs74810004	245337496	1.08	0.00207027589860488	0.9	0.178319663885856	0.942744320129586	1.05867193111249	0.0021	0.0038	0.0296	0.1405	0.0074	0.1368	0.1913	0.01	0.0015	0.0173	0.0084	0.0267	0.0032	0.0105	0.0215	0.1283	0.1563	0.0025	0.0024	0.0078	0.015	0.0215	0.007	0.0238	0.0133	0.0041
1	rs74605389	245338416	1.08	0.00207027589860488	0.9	0.178319663885856	0.999470401963141	1.18603980576148	0.0021	0.0038	0.0297	0.1407	0.0075	0.1367	0.1917	0.0099	0.0015	0.0173	0.0084	0.0267	0.0033	0.0107	0.0212	0.128	0.1566	0.0026	0.0024	0.0078	0.0146	0.0213	0.0069	0.0236	0.0133	0.0041
1	rs73125054	245340091	1.08	0.00207027589860488	0.9	0.178319663885856	0.97641245494305	1.13716913164384	0.0021	0.0038	0.0298	0.1408	0.0075	0.1366	0.192	0.0099	0.0015	0.0174	0.0084	0.0266	0.0033	0.0109	0.0211	0.1278	0.1567	0.0026	0.0024	0.0078	0.0145	0.0212	0.0069	0.0235	0.0134	0.0041
1	rs6661783	245341817	1.08	0.00207027589860488	0.9	0.178319663885856	0.933381612352867	1.07033112543954	0.002	0.0038	0.0299	0.1412	0.0075	0.1362	0.1922	0.0099	0.0014	0.0174	0.0084	0.0266	0.0034	0.0109	0.021	0.1276	0.1571	0.0027	0.0024	0.0078	0.0143	0.0211	0.0069	0.0234	0.0134	0.004
1	rs4385689	245344663	1.06	0.00377636089595226	0.9	0.178319663885856	0.83076923657707	1.20572340202729	0.0021	0.0037	0.0302	0.1418	0.0077	0.1361	0.1962	0.0098	0.0014	0.0174	0.0084	0.0262	0.0034	0.0116	0.0201	0.1262	0.1566	0.0029	0.0018	0.0078	0.0135	0.0208	0.0067	0.0231	0.0133	0.0039
1	rs4658443	245351287	1.05	0.00502434087544191	0.9	0.178319663885856	0.778368579619874	1.11687632541753	0.0022	0.0038	0.0303	0.1422	0.0077	0.136	0.1976	0.0097	0.0015	0.0175	0.0084	0.0261	0.0034	0.0118	0.0197	0.1257	0.1564	0.0029	0.0016	0.0078	0.0132	0.0205	0.0067	0.023	0.0133	0.0039
1	rs4658446	245352307	1.05	0.00502434087544191	0.9	0.178319663885856	0.771970668951696	1.13258106505008	0.0022	0.0038	0.0303	0.1419	0.0078	0.1361	0.1978	0.0097	0.0015	0.0175	0.0084	0.026	0.0034	0.0118	0.0197	0.1257	0.1564	0.003	0.0016	0.0078	0.0131	0.0205	0.0067	0.023	0.0133	0.0039
1	rs56839120	245353613	1.04	0.00661933856280655	0.9	0.178319663885856	0.717742311783167	1.06968276552496	0.0022	0.0037	0.0304	0.142	0.0079	0.1359	0.1986	0.0096	0.0015	0.0178	0.0083	0.0259	0.0034	0.0121	0.0195	0.1254	0.1563	0.0029	0.0016	0.0078	0.013	0.0204	0.0067	0.0227	0.0133	0.0038
1	rs12565610	245355626	1.03	0.00863662774704095	0.9	0.178319663885856	0.52640652688754	0.955017273951555	0.0022	0.0038	0.0306	0.1433	0.0082	0.1367	0.2004	0.0095	0.0015	0.0176	0.0082	0.0256	0.0035	0.0123	0.0188	0.1242	0.1557	0.003	0.0015	0.0079	0.0127	0.0198	0.0067	0.0226	0.0133	0.0036
1	rs4658447	245359604	1.01	0.0142914875909092	0.9	0.178319663885856	0.348916613077993	0.827727394085757	0.0023	0.0039	0.0305	0.1431	0.0082	0.1399	0.2009	0.0093	0.0015	0.0174	0.0077	0.0254	0.0033	0.0123	0.0183	0.1234	0.157	0.0031	0.0014	0.008	0.0125	0.0191	0.0066	0.0224	0.0128	0.0032
1	rs56128316	245361122	1	0.0181319503600048	0.89	0.20310604818777	0.368480978167374	0.809438417359857	0.0024	0.0039	0.0305	0.1436	0.0082	0.1396	0.2011	0.0092	0.0015	0.0175	0.0077	0.0254	0.0033	0.0123	0.018	0.1233	0.1578	0.0031	0.0014	0.008	0.0124	0.0186	0.0066	0.0222	0.0131	0.0031
1	rs12027773	245362680	1	0.0181319503600048	0.9	0.178319663885856	0.359432566356448	0.807598945817635	0.0025	0.0039	0.0305	0.1443	0.0081	0.1398	0.2013	0.009	0.0014	0.0174	0.0077	0.0254	0.0032	0.0125	0.0177	0.123	0.1582	0.0031	0.0015	0.0079	0.0121	0.0186	0.0066	0.0221	0.0131	0.0029
1	rs10802198	245366662	0.98	0.0284210112117031	0.9	0.178319663885856	0.438790073124505	0.809591746603002	0.0029	0.0039	0.0303	0.1442	0.008	0.14	0.2032	0.0089	0.0015	0.0179	0.0078	0.0253	0.0031	0.0125	0.0176	0.1236	0.1568	0.0032	0.0015	0.0079	0.0113	0.0179	0.0068	0.0219	0.0131	0.003
1	rs6697031	245367423	0.98	0.0284210112117031	0.89	0.20310604818777	0.439500417347319	0.813580458824991	0.0029	0.0039	0.0303	0.1443	0.0079	0.1401	0.2034	0.0088	0.0015	0.0179	0.0078	0.0253	0.0031	0.0125	0.0176	0.1234	0.1566	0.0032	0.0015	0.0079	0.0112	0.0181	0.0068	0.0218	0.0131	0.0031
1	rs55858959	245370329	0.97	0.0351293717890758	0.89	0.20310604818777	0.438790073124505	0.796275201853279	0.0029	0.004	0.0303	0.1447	0.0078	0.1405	0.2041	0.0088	0.0015	0.0177	0.0077	0.0253	0.0031	0.0124	0.0177	0.123	0.156	0.0032	0.0014	0.0079	0.0111	0.0182	0.0067	0.0217	0.013	0.0031
1	rs115804778	245375936	0.96	0.0430660126656495	0.89	0.20310604818777	0.440092804029662	0.773882616221972	0.0029	0.0041	0.0303	0.1455	0.0077	0.1414	0.2056	0.0087	0.0015	0.0172	0.0077	0.0254	0.0031	0.0121	0.0179	0.1221	0.1548	0.0032	0.0014	0.008	0.011	0.0183	0.0067	0.0216	0.0128	0.0031
1	rs7549180	245376084	0.96	0.0430660126656495	0.89	0.20310604818777	0.440507708943543	0.780570785671649	0.0029	0.0041	0.0303	0.1455	0.0077	0.1414	0.2056	0.0087	0.0015	0.0172	0.0077	0.0254	0.0031	0.0121	0.0179	0.1221	0.1548	0.0032	0.0014	0.008	0.011	0.0183	0.0067	0.0216	0.0128	0.0031
1	rs4658726	245379167	0.96	0.0430660126656495	0.89	0.20310604818777	0.431835265705877	0.790168461820395	0.0029	0.0041	0.0304	0.1454	0.0077	0.1415	0.2061	0.0086	0.0015	0.0172	0.0077	0.0255	0.0031	0.012	0.018	0.122	0.1542	0.0032	0.0014	0.008	0.0109	0.0184	0.0067	0.0217	0.0127	0.0031
1	rs75258849	245379820	0.96	0.0430660126656495	0.87	0.259919603286658	0.402184989238463	0.786814039963275	0.0029	0.0041	0.0304	0.1453	0.0077	0.1415	0.2062	0.0086	0.0015	0.0172	0.0077	0.0255	0.003	0.012	0.0181	0.1223	0.154	0.0032	0.0014	0.008	0.0109	0.0184	0.0067	0.0217	0.0127	0.003
1	rs61832174	245380639	0.96	0.0430660126656495	0.87	0.259919603286658	0.397665050714491	0.779505931509059	0.0029	0.0041	0.0304	0.1452	0.0077	0.1415	0.2063	0.0087	0.0015	0.0172	0.0077	0.0255	0.003	0.012	0.0182	0.1223	0.1537	0.0032	0.0014	0.008	0.0109	0.0185	0.0067	0.0217	0.0127	0.003
1	rs71636528	245381000	0.96	0.0430660126656495	0.87	0.259919603286658	0.395077727378788	0.773730756444771	0.0029	0.0041	0.0304	0.1452	0.0077	0.1415	0.2063	0.0087	0.0015	0.0172	0.0077	0.0255	0.003	0.012	0.0182	0.1224	0.1537	0.0032	0.0014	0.008	0.0109	0.0185	0.0067	0.0217	0.0127	0.003
1	rs115688754	245388665	0.95	0.0523777185899542	0.86	0.29215087580064	0.334630142660603	0.770998379858489	0.0029	0.0042	0.0305	0.1444	0.0078	0.1417	0.2067	0.0085	0.0016	0.0169	0.0078	0.0255	0.0031	0.0119	0.0185	0.1232	0.1523	0.0032	0.0013	0.008	0.011	0.0187	0.007	0.0219	0.0124	0.003
1	rs59217125	245394923	0.95	0.0523777185899542	0.86	0.29215087580064	0.326991428862942	0.773730756444771	0.0029	0.0042	0.0306	0.1443	0.0079	0.1417	0.2068	0.0085	0.0016	0.0169	0.0078	0.0255	0.0031	0.0119	0.0185	0.1233	0.152	0.0032	0.0013	0.0079	0.011	0.0187	0.007	0.022	0.0123	0.003
1	rs7547212	245400260	0.95	0.0523777185899542	0.85	0.32706018639722	0.331799776349767	0.784528686320602	0.0029	0.0042	0.0306	0.1441	0.0079	0.1417	0.2069	0.0085	0.0016	0.0168	0.0078	0.0255	0.0031	0.0119	0.0187	0.1235	0.1516	0.0032	0.0013	0.0079	0.011	0.0188	0.0071	0.022	0.0123	0.0031
1	rs114714537	245405229	0.94	0.0632155594214646	0.85	0.32706018639722	0.312687097702785	0.738825826273456	0.0029	0.0042	0.0304	0.1436	0.0079	0.1426	0.207	0.0084	0.0015	0.0166	0.0079	0.0255	0.0031	0.0118	0.0186	0.1235	0.1516	0.0032	0.0013	0.0079	0.0113	0.0188	0.0072	0.0218	0.0122	0.0032
1	rs2941279	245407878	0.94	0.0632155594214646	0.85	0.32706018639722	0.309410990111473	0.720235835497188	0.0029	0.0042	0.0302	0.1434	0.0078	0.1431	0.2071	0.0084	0.0015	0.0165	0.0079	0.0255	0.0031	0.0117	0.0186	0.1235	0.1516	0.0032	0.0013	0.0079	0.0114	0.0189	0.0072	0.0217	0.0122	0.0032
1	rs7551368	245412155	0.94	0.0632155594214646	0.84	0.364737902801441	0.316933110922849	0.712471391142564	0.0029	0.0042	0.0302	0.1429	0.0078	0.1435	0.2072	0.0083	0.0015	0.0163	0.0079	0.0255	0.0031	0.0119	0.0186	0.1236	0.1517	0.0032	0.0013	0.0079	0.0114	0.0189	0.0073	0.0215	0.0122	0.0032
1	rs6677836	245420078	0.93	0.0757334056000413	0.84	0.364737902801441	0.344294528783084	0.702494966541484	0.0028	0.0042	0.0303	0.1421	0.0077	0.144	0.2075	0.0084	0.0014	0.016	0.008	0.0254	0.003	0.0121	0.0186	0.1237	0.1521	0.0033	0.0012	0.0079	0.0114	0.0188	0.0075	0.0211	0.0122	0.0033
1	rs6428906	245422577	0.93	0.0757334056000413	0.84	0.364737902801441	0.364750725791512	0.709937086029865	0.0028	0.0042	0.0303	0.1418	0.0077	0.1442	0.2075	0.0084	0.0014	0.0159	0.008	0.0254	0.003	0.0122	0.0186	0.1237	0.1522	0.0033	0.0012	0.0079	0.0114	0.0189	0.0076	0.021	0.0122	0.0033
1	rs12023946	245422789	0.93	0.0757334056000413	0.84	0.364737902801441	0.364858575814722	0.68825566877768	0.0027	0.0042	0.0303	0.1416	0.0077	0.1442	0.2076	0.0086	0.0014	0.0159	0.0079	0.0254	0.003	0.0122	0.0186	0.1237	0.1524	0.0033	0.0011	0.0079	0.0114	0.0188	0.0076	0.021	0.0122	0.0033
1	rs7513602	245431939	0.93	0.0757334056000413	0.84	0.364737902801441	0.306251545629946	0.683080673528423	0.0028	0.0042	0.0306	0.1404	0.0076	0.1449	0.2087	0.0086	0.0014	0.0159	0.0079	0.0253	0.003	0.0119	0.0185	0.123	0.1518	0.0032	0.0013	0.008	0.0113	0.0186	0.0081	0.0216	0.0121	0.0033
1	rs55704495	245434605	0.93	0.0757334056000413	0.84	0.364737902801441	0.28088913368436	0.642005496219721	0.0027	0.0043	0.0305	0.1401	0.0075	0.145	0.2092	0.0085	0.0015	0.0157	0.008	0.0252	0.003	0.0119	0.0186	0.123	0.1514	0.0032	0.0013	0.008	0.0114	0.0184	0.0084	0.0219	0.0122	0.0033
1	rs6702533	245443262	0.93	0.0757334056000413	0.84	0.364737902801441	0.266517559796659	0.614329465855539	0.0027	0.0042	0.0301	0.1396	0.0074	0.1456	0.2096	0.0084	0.0015	0.0159	0.008	0.0248	0.003	0.0119	0.0186	0.1231	0.1509	0.0032	0.0013	0.008	0.0115	0.0183	0.0087	0.0222	0.0121	0.0033
1	rs10924145	245446936	0.93	0.0757334056000413	0.84	0.364737902801441	0.255180112406481	0.614617777627592	0.0026	0.0042	0.0299	0.1392	0.0075	0.1457	0.2097	0.0085	0.0015	0.016	0.0081	0.0248	0.003	0.0119	0.0187	0.1231	0.1506	0.0032	0.0013	0.0081	0.0115	0.0183	0.0089	0.0224	0.0122	0.0033
1	rs35781076	245453692	0.92	0.0900864543555373	0.84	0.364737902801441	0.237839465271857	0.613752938200337	0.003	0.0043	0.0297	0.1389	0.0075	0.1457	0.2098	0.0085	0.0016	0.0164	0.0083	0.0246	0.0031	0.0118	0.0186	0.1229	0.1503	0.0032	0.0013	0.0081	0.0115	0.0183	0.0089	0.0224	0.0123	0.0032
1	rs10924161	245454615	0.92	0.0900864543555373	0.84	0.364737902801441	0.237453153521935	0.615915575721562	0.003	0.0043	0.0297	0.1389	0.0075	0.1457	0.2098	0.0085	0.0016	0.0164	0.0083	0.0246	0.0031	0.0118	0.0186	0.1229	0.1503	0.0032	0.0014	0.0081	0.0115	0.0183	0.0089	0.0224	0.0123	0.0032
1	rs115634788	245458633	0.92	0.0900864543555373	0.84	0.364737902801441	0.207237253165141	0.624294597119627	0.003	0.0042	0.0296	0.1388	0.0078	0.1459	0.2097	0.0085	0.0016	0.0165	0.0084	0.0248	0.0031	0.0118	0.0183	0.1227	0.1502	0.0031	0.0013	0.0082	0.0116	0.0183	0.009	0.0223	0.0124	0.0031
1	rs12137942	245460088	0.92	0.0900864543555373	0.84	0.364737902801441	0.201321351746418	0.630668781164366	0.003	0.0042	0.0295	0.1387	0.0079	0.146	0.2096	0.0085	0.0016	0.0165	0.0084	0.0248	0.0031	0.0118	0.0182	0.1226	0.1502	0.0031	0.0013	0.0082	0.0116	0.0183	0.0091	0.0223	0.0124	0.0031
1	rs2364339	245461981	0.92	0.0900864543555373	0.85	0.32706018639722	0.201516985581151	0.636040584855225	0.003	0.0042	0.0295	0.1387	0.0079	0.146	0.2096	0.0085	0.0016	0.0165	0.0084	0.0248	0.0031	0.0118	0.0182	0.1226	0.1502	0.0031	0.0013	0.0082	0.0116	0.0183	0.0091	0.0223	0.0124	0.0031
1	rs34399176	245462654	0.92	0.0900864543555373	0.85	0.32706018639722	0.200657003140559	0.630523745108975	0.003	0.0042	0.0295	0.1387	0.0079	0.146	0.2096	0.0085	0.0016	0.0165	0.0084	0.0248	0.0031	0.0118	0.0182	0.1226	0.1502	0.0031	0.0013	0.0082	0.0116	0.0183	0.0091	0.0223	0.0124	0.0031
1	rs114546149	245464740	0.92	0.0900864543555373	0.85	0.32706018639722	0.188045455892708	0.607707143348125	0.003	0.0042	0.0295	0.1387	0.0079	0.1461	0.2098	0.0085	0.0016	0.0165	0.0084	0.0247	0.0031	0.0118	0.0181	0.1226	0.1499	0.0031	0.0014	0.0082	0.0116	0.0185	0.0092	0.0222	0.0124	0.0031
1	rs11587402	245469360	0.92	0.0900864543555373	0.85	0.32706018639722	0.17105302611472	0.592083588769564	0.003	0.0042	0.0294	0.1385	0.0079	0.1466	0.2101	0.0084	0.0017	0.0165	0.0085	0.0245	0.0031	0.0117	0.0181	0.1227	0.149	0.0031	0.0014	0.0083	0.0118	0.0187	0.0094	0.0221	0.0123	0.0031
1	rs12120571	245470001	0.92	0.0900864543555373	0.85	0.32706018639722	0.172087829654633	0.591940704222597	0.003	0.0042	0.0293	0.1385	0.0079	0.1466	0.2102	0.0084	0.0017	0.0165	0.0085	0.0245	0.0031	0.0117	0.0181	0.1227	0.1489	0.0031	0.0014	0.0083	0.0118	0.0188	0.0094	0.0221	0.0123	0.0031
1	rs34597315	245472714	0.92	0.0900864543555373	0.85	0.32706018639722	0.169596219325132	0.58139029756892	0.003	0.0043	0.0293	0.1384	0.0079	0.146	0.2108	0.0084	0.0017	0.0165	0.0086	0.0244	0.0031	0.0118	0.018	0.1228	0.1488	0.0032	0.0014	0.0083	0.0118	0.0187	0.0094	0.022	0.0123	0.0031
1	rs61282912	245480149	0.92	0.0900864543555373	0.87	0.259919603286658	0.106051869193655	0.495423849566471	0.0033	0.0044	0.0289	0.1386	0.0078	0.1463	0.213	0.0083	0.0018	0.0164	0.0088	0.023	0.0032	0.0112	0.0176	0.123	0.1485	0.0032	0.0018	0.0085	0.012	0.0187	0.0093	0.0217	0.012	0.0029
1	rs57249679	245480344	0.92	0.0900864543555373	0.89	0.20310604818777	0.102797136915405	0.489417562589733	0.0033	0.0044	0.0289	0.1386	0.0078	0.1464	0.213	0.0083	0.0018	0.0164	0.0088	0.023	0.0032	0.0112	0.0176	0.1231	0.1485	0.0032	0.0018	0.0085	0.012	0.0187	0.0093	0.0216	0.0119	0.0028
1	rs6701638	245483293	0.91	0.106429816649543	0.89	0.20310604818777	0.0761757294450282	0.483294288789375	0.0032	0.0045	0.0287	0.1382	0.0079	0.1473	0.2135	0.0086	0.0019	0.0164	0.009	0.0223	0.0033	0.0111	0.0177	0.1229	0.1482	0.0031	0.0019	0.0084	0.0121	0.0185	0.0093	0.0213	0.012	0.0027
1	rs6677271	245483332	0.91	0.106429816649543	0.89	0.20310604818777	0.0756568748770538	0.473808921264791	0.0032	0.0045	0.0287	0.1383	0.0079	0.1474	0.2135	0.0086	0.0019	0.0164	0.009	0.0223	0.0032	0.011	0.0177	0.1229	0.1482	0.0031	0.0019	0.0084	0.0121	0.0185	0.0094	0.0213	0.012	0.0027
1	rs12748580	245483381	0.91	0.106429816649543	0.9	0.178319663885856	0.0756137403373977	0.465179505784026	0.0032	0.0045	0.0286	0.1383	0.0079	0.1474	0.2135	0.0086	0.0019	0.0164	0.009	0.0222	0.0032	0.011	0.0176	0.1229	0.1482	0.0032	0.0019	0.0084	0.0121	0.0185	0.0096	0.0212	0.012	0.0027
1	rs80249972	245489083	0.92	0.0900864543555373	0.9	0.178319663885856	0.0542130837374059	0.440869379095405	0.003	0.0044	0.028	0.1391	0.0079	0.1484	0.2139	0.0085	0.002	0.0162	0.0091	0.0214	0.0032	0.0112	0.0174	0.1234	0.1484	0.0032	0.002	0.0087	0.0117	0.0181	0.0095	0.0208	0.0119	0.0027
1	rs77061391	245489437	0.92	0.0900864543555373	0.9	0.178319663885856	0.0523126655190847	0.43874882775966	0.003	0.0044	0.0279	0.1391	0.0079	0.1484	0.2139	0.0085	0.002	0.0162	0.0092	0.0213	0.0032	0.0112	0.0174	0.1234	0.1484	0.0032	0.002	0.0087	0.0117	0.0181	0.0095	0.0207	0.0119	0.0027
1	rs80141766	245490149	0.92	0.0900864543555373	0.9	0.178319663885856	0.0512041572301462	0.441267285514066	0.0029	0.0044	0.0278	0.1391	0.008	0.1486	0.214	0.0085	0.002	0.0162	0.0092	0.0212	0.0032	0.0113	0.0174	0.1236	0.1482	0.0031	0.002	0.0087	0.0117	0.018	0.0094	0.0207	0.0119	0.0026
1	rs61829599	245492090	0.92	0.0900864543555373	0.9	0.178319663885856	0.0343500482482628	0.440073853119192	0.0029	0.0042	0.0275	0.1392	0.008	0.1491	0.2141	0.0085	0.0023	0.0161	0.0091	0.0208	0.0032	0.0113	0.0174	0.1239	0.1484	0.0032	0.002	0.0089	0.0115	0.0178	0.0094	0.0206	0.0118	0.0026
1	rs12564802	245494705	0.92	0.0900864543555373	0.9	0.178319663885856	0.0273882228121706	0.424638333008418	0.0028	0.0042	0.0275	0.1392	0.008	0.1494	0.2141	0.0085	0.0023	0.016	0.0091	0.0206	0.0032	0.0113	0.0173	0.124	0.1486	0.0032	0.0021	0.009	0.0115	0.0177	0.0094	0.0206	0.0118	0.0026
1	rs55795234	245494762	0.92	0.0900864543555373	0.9	0.178319663885856	0.0275182521741171	0.42476963174179	0.0028	0.0042	0.0275	0.1392	0.008	0.1494	0.2141	0.0085	0.0023	0.016	0.0091	0.0206	0.0032	0.0113	0.0173	0.124	0.1486	0.0032	0.0021	0.009	0.0115	0.0177	0.0094	0.0206	0.0118	0.0026
1	rs6692030	245496021	0.92	0.0900864543555373	0.9	0.178319663885856	0.0273990419090176	0.42476963174179	0.0028	0.0042	0.0275	0.1391	0.008	0.1497	0.214	0.0085	0.0023	0.016	0.009	0.0208	0.0032	0.0113	0.0172	0.1239	0.1486	0.0032	0.0021	0.009	0.0116	0.0176	0.0094	0.0205	0.0118	0.0025
1	rs6684741	245502722	0.92	0.0900864543555373	0.9	0.178319663885856	0.0318897826311783	0.412085019590346	0.0027	0.0042	0.0272	0.139	0.0082	0.1492	0.2141	0.0086	0.0022	0.0163	0.0091	0.0204	0.0034	0.0114	0.0172	0.1236	0.1499	0.0032	0.0021	0.0093	0.0117	0.0175	0.0094	0.0204	0.0115	0.0022
1	rs74770056	245505656	0.92	0.0900864543555373	0.9	0.178319663885856	0.0252950072910208	0.392549713161475	0.0025	0.0041	0.0264	0.1384	0.0082	0.1505	0.2153	0.0089	0.0022	0.0161	0.009	0.0195	0.0034	0.0112	0.0171	0.1234	0.1505	0.0031	0.0021	0.0097	0.0121	0.0168	0.0093	0.0201	0.0115	0.0023
1	rs72761145	245507916	0.92	0.0900864543555373	0.91	0.155803491158275	0.0181199955446532	0.350297192764803	0.0023	0.0039	0.0255	0.1378	0.0083	0.1517	0.2166	0.0092	0.0021	0.016	0.0091	0.0185	0.0034	0.0111	0.0171	0.1233	0.1509	0.0031	0.0021	0.0102	0.0126	0.0161	0.0093	0.0198	0.0116	0.0023
1	rs72761147	245508267	0.92	0.0900864543555373	0.88	0.230271256315472	0.0183297540151141	0.343595694495478	0.0022	0.0039	0.0254	0.1377	0.0083	0.1519	0.2167	0.0092	0.0021	0.016	0.0091	0.0184	0.0034	0.011	0.017	0.1232	0.151	0.0031	0.0021	0.0102	0.0127	0.0161	0.0093	0.0198	0.0117	0.0023
1	rs79890026	245508665	0.92	0.0900864543555373	0.88	0.230271256315472	0.0179997816328139	0.33447320802936	0.0022	0.0039	0.0253	0.1376	0.0083	0.1521	0.2169	0.0093	0.0021	0.0159	0.0091	0.0183	0.0034	0.011	0.017	0.1232	0.151	0.0031	0.0021	0.0103	0.0127	0.016	0.0093	0.0197	0.0118	0.0023
1	rs59227625	245511315	0.91	0.106429816649543	0.88	0.230271256315472	0.0140688369957778	0.267184636499526	0.0026	0.0037	0.0243	0.1368	0.0085	0.153	0.2179	0.0097	0.0021	0.0157	0.0092	0.0173	0.0036	0.0108	0.0169	0.1226	0.1515	0.0029	0.0021	0.0108	0.0132	0.0154	0.0092	0.0195	0.0124	0.0022
1	rs12075653	245513751	0.91	0.106429816649543	0.88	0.230271256315472	0.0260282627141175	0.243762834060844	0.0027	0.0036	0.0244	0.1366	0.0085	0.1531	0.2177	0.0101	0.0021	0.0156	0.0094	0.0172	0.0038	0.0101	0.0168	0.1231	0.1519	0.0027	0.0021	0.0108	0.0134	0.0153	0.0092	0.0192	0.0127	0.0021
1	rs114887415	245515938	0.91	0.106429816649543	0.87	0.259919603286658	0.0294076412441504	0.237986995956401	0.0026	0.0036	0.0244	0.1363	0.0085	0.154	0.2178	0.0101	0.0021	0.0155	0.0094	0.017	0.0037	0.01	0.0165	0.1231	0.152	0.0028	0.0021	0.011	0.0134	0.015	0.0092	0.0192	0.0128	0.0021
1	rs112566218	245517151	0.9	0.124917206299546	0.87	0.259919603286658	0.0313272624761411	0.233244511818629	0.0026	0.0036	0.0243	0.1362	0.0085	0.1546	0.2178	0.0101	0.002	0.0154	0.0094	0.0168	0.0037	0.01	0.0163	0.1231	0.152	0.0028	0.0021	0.0111	0.0135	0.0148	0.0092	0.0192	0.0128	0.0021
1	rs1173846	245518951	0.9	0.124917206299546	0.87	0.259919603286658	0.0428274967650503	0.236549984969912	0.0026	0.0036	0.0242	0.1359	0.0085	0.1554	0.2178	0.0102	0.002	0.0153	0.0094	0.0166	0.0037	0.01	0.016	0.123	0.1523	0.0029	0.002	0.0113	0.0136	0.0145	0.0091	0.019	0.013	0.0021
1	rs4256853	245520118	0.9	0.124917206299546	0.87	0.259919603286658	0.0439753097488221	0.239205107862415	0.0025	0.0036	0.0242	0.1359	0.0085	0.1557	0.2178	0.0102	0.002	0.0152	0.0095	0.0166	0.0037	0.0099	0.0159	0.123	0.1523	0.0029	0.002	0.0114	0.0136	0.0144	0.009	0.019	0.0131	0.0021
1	rs614289	245520783	0.9	0.124917206299546	0.87	0.259919603286658	0.0446557335273063	0.237544541087902	0.0025	0.0036	0.0242	0.1358	0.0085	0.1558	0.2176	0.0103	0.002	0.0152	0.0095	0.0165	0.0037	0.0099	0.0159	0.123	0.1523	0.0029	0.0019	0.0114	0.0137	0.0146	0.009	0.019	0.0132	0.0021
1	rs1173847	245528780	0.89	0.145699762692903	0.87	0.259919603286658	0.0378953500344639	0.219635172294957	0.0025	0.0036	0.0242	0.1352	0.0085	0.1583	0.2167	0.0108	0.0019	0.015	0.0094	0.0161	0.0036	0.0099	0.0159	0.1228	0.152	0.0027	0.0018	0.0118	0.0143	0.0144	0.0088	0.0186	0.0134	0.0021
1	rs61734839	245530282	0.89	0.145699762692903	0.88	0.230271256315472	0.0363161765339938	0.213946050265809	0.0025	0.0036	0.0241	0.1353	0.0084	0.1584	0.2166	0.0108	0.0019	0.015	0.0094	0.0159	0.0036	0.01	0.0158	0.1231	0.1522	0.0027	0.0018	0.0119	0.0144	0.0144	0.0087	0.0185	0.0133	0.0021
1	rs115418061	245530744	0.89	0.145699762692903	0.88	0.230271256315472	0.036289811095914	0.21223826975051	0.0025	0.0036	0.0241	0.1354	0.0084	0.1584	0.2166	0.0108	0.0019	0.0149	0.0094	0.0159	0.0036	0.01	0.0158	0.1231	0.1522	0.0027	0.0018	0.0119	0.0144	0.0144	0.0087	0.0185	0.0134	0.0021
1	rs12091805	245532053	0.89	0.145699762692903	0.88	0.230271256315472	0.0352202297069926	0.201668190340781	0.0024	0.0036	0.0239	0.1355	0.0083	0.1587	0.2164	0.0109	0.0018	0.0146	0.0093	0.0154	0.0035	0.0099	0.0156	0.1239	0.1526	0.0026	0.0019	0.0122	0.0144	0.0142	0.0087	0.0183	0.0134	0.0022
1	rs10924185	245535264	0.89	0.145699762692903	0.88	0.230271256315472	0.04120916961389	0.242092185144619	0.0023	0.0033	0.0233	0.1359	0.0082	0.1595	0.2165	0.011	0.0016	0.0141	0.0097	0.0146	0.0028	0.0101	0.0155	0.1262	0.1525	0.0026	0.0015	0.0126	0.0141	0.0142	0.0086	0.0177	0.0139	0.0022
1	rs540933	245536257	0.89	0.145699762692903	0.88	0.230271256315472	0.0356479994602656	0.22875138966079	0.0023	0.0033	0.0234	0.1355	0.0082	0.1594	0.2161	0.011	0.0016	0.014	0.0097	0.0148	0.0028	0.0101	0.0156	0.1262	0.1527	0.0026	0.0016	0.0126	0.0141	0.0143	0.0087	0.0177	0.0139	0.0023
1	rs4658760	245539169	0.89	0.145699762692903	0.88	0.230271256315472	0.0418746485675414	0.243651343463294	0.0023	0.0033	0.0232	0.1353	0.0081	0.1597	0.2166	0.011	0.0016	0.014	0.0097	0.0147	0.0028	0.01	0.0152	0.1266	0.1528	0.0025	0.0015	0.0126	0.0142	0.0142	0.0088	0.0176	0.0139	0.0022
1	rs1148918	245539328	0.89	0.145699762692903	0.87	0.259919603286658	0.0422393924933665	0.243651343463294	0.0023	0.0033	0.0231	0.1353	0.0081	0.1597	0.2166	0.011	0.0016	0.014	0.0097	0.0147	0.0028	0.01	0.0152	0.1266	0.1528	0.0025	0.0015	0.0126	0.0142	0.0142	0.0088	0.0176	0.0139	0.0022
1	rs79042136	245542202	0.89	0.145699762692903	0.87	0.259919603286658	0.0545255489967965	0.247227084769851	0.0022	0.0032	0.0231	0.135	0.0081	0.1599	0.217	0.011	0.0017	0.0141	0.0098	0.0144	0.0027	0.0099	0.0146	0.1268	0.1531	0.0023	0.0015	0.0126	0.0144	0.0144	0.0088	0.0174	0.014	0.0022
1	rs114631554	245542609	0.89	0.145699762692903	0.87	0.259919603286658	0.0560704837899139	0.252734369064526	0.0022	0.0032	0.0231	0.135	0.0081	0.1599	0.2171	0.011	0.0017	0.0141	0.0098	0.0144	0.0027	0.0099	0.0146	0.1268	0.1531	0.0023	0.0015	0.0127	0.0144	0.0144	0.0088	0.0174	0.014	0.0022
1	rs115394689	245542829	0.89	0.145699762692903	0.87	0.259919603286658	0.058078598606914	0.252508831443636	0.0022	0.0032	0.0231	0.1347	0.0081	0.16	0.2171	0.011	0.0017	0.0141	0.0099	0.0144	0.0027	0.0099	0.0146	0.1268	0.1531	0.0023	0.0015	0.0127	0.0144	0.0145	0.0088	0.0174	0.014	0.0022
1	rs1144584	245543770	0.89	0.145699762692903	0.87	0.259919603286658	0.0620850324628535	0.250931850883349	0.0022	0.0032	0.0231	0.1346	0.008	0.16	0.2172	0.0111	0.0017	0.0141	0.01	0.0144	0.0027	0.0099	0.0145	0.1268	0.1532	0.0023	0.0015	0.0127	0.0145	0.0145	0.0088	0.0174	0.014	0.0022
1	rs704656	245547981	0.89	0.145699762692903	0.87	0.259919603286658	0.0637682295224927	0.251719950842985	0.0022	0.0031	0.023	0.1344	0.0079	0.1607	0.2169	0.0113	0.0017	0.0141	0.0099	0.0143	0.0027	0.0098	0.0145	0.127	0.1535	0.0023	0.0015	0.0125	0.0145	0.0145	0.0088	0.0172	0.014	0.0022
1	rs66550724	245552889	0.89	0.145699762692903	0.87	0.259919603286658	0.0671840954755219	0.285623388143333	0.0021	0.003	0.0227	0.1342	0.0079	0.161	0.2162	0.0115	0.0016	0.0141	0.0099	0.0145	0.0026	0.0098	0.0145	0.1271	0.1541	0.0022	0.0014	0.0125	0.0146	0.0145	0.0088	0.0171	0.014	0.0022
1	rs1173835	245557416	0.89	0.145699762692903	0.87	0.259919603286658	0.0688345561293127	0.270864990982029	0.0021	0.003	0.0226	0.134	0.0078	0.1611	0.2159	0.0117	0.0016	0.0141	0.0099	0.0146	0.0025	0.0098	0.0146	0.1271	0.1545	0.0022	0.0014	0.0126	0.0147	0.0145	0.0087	0.0171	0.014	0.0022
1	rs11579379	245560145	0.89	0.145699762692903	0.88	0.230271256315472	0.0697514399349947	0.26294879905751	0.0021	0.0029	0.0226	0.134	0.0078	0.161	0.2157	0.0117	0.0016	0.0142	0.0099	0.0146	0.0025	0.0098	0.0146	0.1271	0.1545	0.0022	0.0014	0.0126	0.0148	0.0146	0.0087	0.0171	0.014	0.0023
1	rs7522857	245563214	0.89	0.145699762692903	0.88	0.230271256315472	0.0699767714034975	0.2668404056607	0.0021	0.0029	0.0226	0.1338	0.0078	0.1611	0.2156	0.0117	0.0016	0.0142	0.0099	0.0146	0.0025	0.0098	0.0146	0.1272	0.1545	0.0022	0.0014	0.0126	0.0148	0.0146	0.0087	0.0171	0.014	0.0023
1	rs1093941	245568611	0.89	0.145699762692903	0.87	0.259919603286658	0.0686318780835452	0.262035722368887	0.0021	0.0029	0.0227	0.1328	0.0079	0.1612	0.2145	0.012	0.0018	0.0145	0.0099	0.0146	0.0024	0.0098	0.0147	0.1277	0.1548	0.0023	0.0014	0.0127	0.0151	0.0147	0.0083	0.0172	0.0141	0.0023
1	rs4658458	245572053	0.89	0.145699762692903	0.86	0.29215087580064	0.0709655837449343	0.2738667369774	0.0021	0.0029	0.0227	0.1324	0.0079	0.1613	0.2143	0.0121	0.0018	0.0145	0.0099	0.0146	0.0024	0.0098	0.0147	0.1278	0.1548	0.0023	0.0014	0.0127	0.0152	0.0147	0.0083	0.0172	0.0141	0.0023
1	rs594672	245575817	0.88	0.168925028033099	0.86	0.29215087580064	0.0912054398401838	0.317654058953631	0.002	0.0026	0.0232	0.131	0.0079	0.1621	0.2114	0.0131	0.0019	0.0146	0.0101	0.015	0.0024	0.01	0.0155	0.1274	0.1534	0.002	0.0014	0.0131	0.0169	0.0149	0.0081	0.0177	0.0142	0.0021
1	rs78661608	245576187	0.88	0.168925028033099	0.86	0.29215087580064	0.0932125405620923	0.316203641319812	0.002	0.0027	0.0232	0.1309	0.0079	0.1622	0.2114	0.0132	0.0019	0.0146	0.0101	0.0149	0.0024	0.01	0.0155	0.1275	0.1532	0.002	0.0013	0.0132	0.0169	0.0149	0.008	0.0177	0.0142	0.0021
1	rs12129733	245577473	0.88	0.168925028033099	0.85	0.32706018639722	0.0893218113040786	0.299785717334006	0.002	0.0027	0.0234	0.1306	0.0079	0.1623	0.2113	0.0132	0.0019	0.0147	0.0101	0.0149	0.0023	0.01	0.0156	0.1276	0.1528	0.002	0.0013	0.0132	0.0171	0.0149	0.008	0.0178	0.0141	0.0022
1	rs111740692	245578570	0.88	0.168925028033099	0.86	0.29215087580064	0.0908655195338897	0.295515270054933	0.002	0.0027	0.0235	0.1305	0.0079	0.1623	0.2113	0.0132	0.002	0.0147	0.01	0.0149	0.0023	0.01	0.0156	0.1276	0.1527	0.002	0.0013	0.0132	0.0172	0.0149	0.008	0.0178	0.0141	0.0022
1	rs71636548	245580061	0.88	0.168925028033099	0.86	0.29215087580064	0.0886039592612383	0.292088675716606	0.002	0.0028	0.0236	0.1303	0.0079	0.1624	0.2112	0.0132	0.002	0.0147	0.01	0.0149	0.0023	0.01	0.0156	0.1277	0.1524	0.0019	0.0013	0.0132	0.0173	0.0149	0.008	0.0178	0.0141	0.0022
1	rs1069217	245580253	0.88	0.168925028033099	0.86	0.29215087580064	0.0884608295420604	0.287969307323229	0.002	0.0028	0.0236	0.1303	0.0079	0.1624	0.2112	0.0132	0.002	0.0147	0.01	0.0149	0.0023	0.01	0.0156	0.1277	0.1524	0.0019	0.0014	0.0132	0.0173	0.0149	0.008	0.0178	0.0141	0.0022
1	rs12405004	245582247	0.88	0.168925028033099	0.86	0.29215087580064	0.107743396039688	0.349550745462972	0.002	0.0028	0.0234	0.1303	0.0079	0.1624	0.211	0.0133	0.002	0.0147	0.0101	0.0148	0.0023	0.01	0.0157	0.1276	0.1524	0.002	0.0014	0.0132	0.0174	0.0149	0.008	0.0178	0.0141	0.0022
1	rs1768103	245586545	0.88	0.168925028033099	0.85	0.32706018639722	0.0930647435809707	0.298478900403108	0.0023	0.0028	0.0219	0.1296	0.0084	0.1617	0.2069	0.0148	0.0025	0.0148	0.0107	0.0147	0.0023	0.0099	0.0167	0.1267	0.153	0.0023	0.0014	0.0134	0.0195	0.015	0.0077	0.0179	0.0141	0.0026
1	rs61627902	245587844	0.88	0.168925028033099	0.85	0.32706018639722	0.0911811331946226	0.296462660939529	0.0023	0.0028	0.0219	0.1296	0.0084	0.1617	0.2069	0.0148	0.0025	0.0148	0.0107	0.0146	0.0023	0.0098	0.0168	0.1267	0.1531	0.0023	0.0014	0.0134	0.0196	0.015	0.0077	0.018	0.0141	0.0026
1	rs114994827	245588630	0.88	0.168925028033099	0.85	0.32706018639722	0.092524086539792	0.297648185287458	0.0023	0.0028	0.0219	0.1296	0.0084	0.1617	0.2069	0.0148	0.0025	0.0148	0.0107	0.0146	0.0023	0.0098	0.0168	0.1267	0.153	0.0023	0.0014	0.0134	0.0196	0.015	0.0077	0.018	0.0141	0.0026
1	rs58767016	245597371	0.87	0.194736090082605	0.85	0.32706018639722	0.052532890688383	0.272480044775069	0.0025	0.0027	0.0215	0.1308	0.0087	0.1605	0.2056	0.0153	0.0026	0.0155	0.0109	0.0147	0.0022	0.01	0.0172	0.125	0.1527	0.0024	0.0015	0.0136	0.0206	0.0154	0.0078	0.0181	0.0134	0.0028
1	rs114402062	245599583	0.87	0.194736090082605	0.85	0.32706018639722	0.0486793543102443	0.268792868923807	0.0025	0.0027	0.0216	0.1304	0.0088	0.1604	0.2056	0.0154	0.0026	0.0155	0.0109	0.0146	0.0021	0.01	0.0173	0.125	0.1527	0.0024	0.0016	0.0136	0.0209	0.0153	0.0076	0.018	0.0134	0.0028
1	rs530150	245601771	0.87	0.194736090082605	0.85	0.32706018639722	0.0434360890502953	0.24801148331801	0.0025	0.0027	0.0217	0.1301	0.009	0.1603	0.2055	0.0155	0.0026	0.0155	0.011	0.0145	0.0021	0.0101	0.0174	0.125	0.1527	0.0024	0.0017	0.0136	0.0211	0.0153	0.0074	0.0179	0.0135	0.0028
1	rs77649874	245603539	0.87	0.194736090082605	0.85	0.32706018639722	0.0427241767170193	0.250032123118875	0.0025	0.0027	0.0217	0.1297	0.009	0.1601	0.2054	0.0156	0.0026	0.0155	0.011	0.0145	0.0021	0.0101	0.0175	0.1251	0.1527	0.0024	0.0017	0.0137	0.0213	0.0153	0.0074	0.0179	0.0135	0.0027
1	rs115076819	245608086	0.86	0.223270892544248	0.85	0.32706018639722	0.0399422880600469	0.232255797695451	0.0025	0.0026	0.022	0.1293	0.0091	0.1596	0.2053	0.0158	0.0026	0.0155	0.0111	0.0144	0.0021	0.0102	0.0177	0.1251	0.1525	0.0023	0.0016	0.0138	0.0218	0.0155	0.0074	0.018	0.0134	0.0027
1	rs12116698	245608967	0.86	0.223270892544248	0.85	0.32706018639722	0.039075745615567	0.223418897183635	0.0025	0.0026	0.0221	0.1292	0.0092	0.1595	0.2052	0.0158	0.0026	0.0155	0.0111	0.0144	0.0021	0.0102	0.0177	0.1251	0.1525	0.0023	0.0016	0.0138	0.0219	0.0155	0.0075	0.018	0.0134	0.0027
1	rs4658774	245609133	0.86	0.223270892544248	0.85	0.32706018639722	0.0390064328069295	0.221254179915476	0.0025	0.0026	0.0221	0.1292	0.0092	0.1595	0.2052	0.0158	0.0026	0.0155	0.0111	0.0144	0.0021	0.0102	0.0177	0.1251	0.1525	0.0023	0.0016	0.0138	0.0219	0.0155	0.0075	0.018	0.0134	0.0026
1	rs819744	245611389	0.86	0.223270892544248	0.85	0.32706018639722	0.0389787314331071	0.223527313617888	0.0025	0.0026	0.0221	0.1291	0.0092	0.1593	0.2052	0.0158	0.0025	0.0155	0.0111	0.0144	0.0021	0.0102	0.0178	0.1252	0.1523	0.0023	0.0016	0.0138	0.022	0.0156	0.0075	0.018	0.0134	0.0026
1	rs114758397	245617013	0.86	0.223270892544248	0.85	0.32706018639722	0.0389372048096054	0.227114652465071	0.0025	0.0026	0.0222	0.1289	0.0092	0.1591	0.2051	0.0159	0.0025	0.0155	0.0112	0.0145	0.002	0.0103	0.0179	0.1252	0.1521	0.0024	0.0016	0.0139	0.0221	0.0157	0.0076	0.0181	0.0135	0.0026
1	rs4658776	245617382	0.86	0.223270892544248	0.85	0.32706018639722	0.0389648858339945	0.227768889453881	0.0025	0.0026	0.0222	0.1289	0.0092	0.159	0.2051	0.0159	0.0025	0.0156	0.0112	0.0145	0.002	0.0103	0.0179	0.1252	0.1521	0.0024	0.0016	0.0139	0.0221	0.0157	0.0076	0.0181	0.0135	0.0026
1	rs12750426	245619580	0.86	0.223270892544248	0.84	0.364737902801441	0.0367664238580307	0.227987104214197	0.0025	0.0026	0.0222	0.1288	0.0092	0.1588	0.2052	0.0159	0.0025	0.0156	0.0112	0.0143	0.002	0.0103	0.0179	0.1255	0.1521	0.0024	0.0016	0.0139	0.0222	0.0156	0.0077	0.0181	0.0134	0.0026
1	rs34190735	245623965	0.86	0.223270892544248	0.84	0.364737902801441	0.0206846098694636	0.220390224613023	0.0024	0.0027	0.0223	0.1283	0.0094	0.1585	0.2063	0.0158	0.0024	0.0157	0.0112	0.0145	0.0019	0.0103	0.0179	0.1249	0.1522	0.0024	0.0015	0.014	0.0226	0.0156	0.0077	0.0181	0.0131	0.0025
1	rs116659531	245625999	0.86	0.223270892544248	0.83	0.405269641990714	0.0181682449410882	0.226461027254061	0.0024	0.0027	0.0225	0.1281	0.0094	0.1583	0.2064	0.0157	0.0024	0.0157	0.0112	0.0145	0.0019	0.0103	0.0179	0.1249	0.1521	0.0024	0.0015	0.0141	0.0227	0.0156	0.0078	0.0182	0.013	0.0024
1	rs819743	245626590	0.86	0.223270892544248	0.83	0.405269641990714	0.0178801516005574	0.219958662185691	0.0024	0.0027	0.0226	0.128	0.0094	0.1582	0.2065	0.0156	0.0024	0.0157	0.0112	0.0145	0.0019	0.0103	0.0179	0.1249	0.152	0.0024	0.0015	0.0141	0.0228	0.0156	0.0078	0.0182	0.0129	0.0024
1	rs12068583	245634116	0.86	0.223270892544248	0.83	0.405269641990714	0.0190112298940393	0.245660658319526	0.0023	0.0027	0.0227	0.1278	0.0095	0.158	0.2064	0.0157	0.0023	0.0158	0.0113	0.0145	0.0019	0.0102	0.018	0.125	0.152	0.0024	0.0015	0.0142	0.0229	0.0156	0.0078	0.0181	0.0129	0.0023
1	rs12134117	245636410	0.85	0.254661707966279	0.83	0.405269641990714	0.0167004835568274	0.274676643839092	0.0022	0.0027	0.0228	0.1272	0.0098	0.1575	0.206	0.0157	0.0022	0.016	0.0116	0.0147	0.0017	0.01	0.0184	0.125	0.152	0.0024	0.0015	0.0144	0.0233	0.0159	0.0081	0.0178	0.013	0.0021
1	rs6428923	245637039	0.86	0.223270892544248	0.83	0.405269641990714	0.018565800198568	0.304671654085224	0.0021	0.0027	0.0229	0.1267	0.0099	0.1579	0.204	0.0158	0.0021	0.0162	0.0118	0.015	0.0017	0.0099	0.0187	0.1254	0.152	0.0024	0.0014	0.0145	0.0236	0.016	0.0084	0.0176	0.0132	0.0019
1	rs66505125	245640916	0.85	0.254661707966279	0.83	0.405269641990714	0.0127195427640199	0.343348208141248	0.0018	0.0028	0.0222	0.1263	0.0101	0.1593	0.2018	0.0158	0.0017	0.0164	0.012	0.0151	0.0015	0.0099	0.0187	0.125	0.1527	0.0023	0.0012	0.0148	0.0246	0.017	0.0088	0.0174	0.0131	0.0017
1	rs6662923	245641061	0.85	0.254661707966279	0.84	0.364737902801441	0.0126331596006609	0.342853389947382	0.0018	0.0028	0.0222	0.1263	0.0101	0.1593	0.2018	0.0158	0.0017	0.0164	0.012	0.0151	0.0015	0.0099	0.0187	0.125	0.1527	0.0023	0.0012	0.0148	0.0247	0.0171	0.0088	0.0174	0.0131	0.0017
1	rs1538471	245642219	0.85	0.254661707966279	0.85	0.32706018639722	0.0134975465102351	0.34805922380685	0.0018	0.0028	0.0222	0.1263	0.0101	0.1595	0.2015	0.0158	0.0017	0.0164	0.012	0.0151	0.0015	0.0099	0.0187	0.125	0.153	0.0023	0.0012	0.0148	0.0247	0.0168	0.0088	0.0174	0.0132	0.0017
1	rs10924210	245646281	0.85	0.254661707966279	0.85	0.32706018639722	0.0124069702483598	0.357160816239861	0.0018	0.0028	0.0221	0.1265	0.0102	0.1593	0.2013	0.016	0.0016	0.0164	0.0119	0.0152	0.0015	0.01	0.0184	0.1251	0.1533	0.0023	0.0012	0.0148	0.0247	0.0169	0.0089	0.0174	0.0132	0.0016
1	rs35154278	245646982	0.85	0.254661707966279	0.85	0.32706018639722	0.0124130433815154	0.359039301528281	0.0018	0.0028	0.0221	0.1265	0.0102	0.1593	0.2012	0.016	0.0016	0.0164	0.0119	0.0152	0.0015	0.01	0.0184	0.1251	0.1533	0.0022	0.0012	0.0148	0.0247	0.0169	0.0089	0.0174	0.0132	0.0016
1	rs7523252	245647726	0.85	0.254661707966279	0.84	0.364737902801441	0.0121359710988292	0.381286683764506	0.0018	0.0027	0.0221	0.127	0.0102	0.1591	0.2011	0.0161	0.0016	0.0164	0.0118	0.0153	0.0014	0.01	0.0183	0.1251	0.1534	0.0022	0.0011	0.0149	0.0247	0.0168	0.0089	0.0173	0.0132	0.0014
1	rs1111815	245649651	0.85	0.254661707966279	0.83	0.405269641990714	0.0162880498207276	0.457796850870385	0.0014	0.0027	0.0222	0.1281	0.0102	0.1585	0.2	0.0163	0.0013	0.0164	0.0115	0.0156	0.0013	0.0098	0.0178	0.1246	0.155	0.002	9e-04	0.0147	0.0254	0.0174	0.0097	0.0171	0.0132	9e-04
1	rs6428925	245650748	0.86	0.223270892544248	0.83	0.405269641990714	0.0193377333549052	0.54301136817951	0.0013	0.0026	0.0223	0.1288	0.0096	0.1579	0.1996	0.0164	0.0012	0.0165	0.0111	0.0158	0.001	0.0093	0.0171	0.1249	0.1559	0.0017	8e-04	0.0147	0.0268	0.0176	0.0102	0.0171	0.0128	8e-04
1	rs35972709	245659214	0.86	0.223270892544248	0.82	0.448736318624531	0.0199253549341786	0.514796160428951	0.0012	0.0025	0.0223	0.1296	0.0094	0.1574	0.1995	0.0164	0.0011	0.0166	0.0109	0.0159	9e-04	0.009	0.0166	0.1251	0.1568	0.0015	7e-04	0.0147	0.0274	0.0174	0.0106	0.017	0.0124	8e-04
1	rs10924216	245663519	0.85	0.254661707966279	0.82	0.448736318624531	0.0194559285439938	0.528231375657549	0.0012	0.0024	0.0223	0.1301	0.0093	0.1571	0.1995	0.0164	0.001	0.0167	0.0108	0.016	9e-04	0.0087	0.0163	0.1253	0.1575	0.0014	6e-04	0.0147	0.0278	0.0173	0.0109	0.0169	0.0122	8e-04
1	rs79856122	245676418	0.85	0.254661707966279	0.82	0.448736318624531	0.0322161156310986	0.525731691767808	0.001	0.0022	0.0223	0.1315	0.009	0.1562	0.1993	0.0163	9e-04	0.0169	0.0103	0.0164	7e-04	0.0078	0.0157	0.1255	0.1591	0.0011	4e-04	0.0148	0.0287	0.0171	0.0113	0.0173	0.0117	7e-04
1	rs10802217	245679783	0.85	0.254661707966279	0.83	0.405269641990714	0.0288876210200362	0.511761152510224	0.001	0.0022	0.0222	0.1317	0.0089	0.1559	0.1992	0.0161	9e-04	0.0169	0.0104	0.0163	7e-04	0.0078	0.0159	0.1255	0.1592	0.0011	4e-04	0.0148	0.0291	0.0171	0.0113	0.0173	0.0117	7e-04
1	rs76495348	245681928	0.85	0.254661707966279	0.83	0.405269641990714	0.0314582868552805	0.544410916978473	0.001	0.0022	0.0221	0.1319	0.0089	0.1553	0.1986	0.0161	9e-04	0.0168	0.0107	0.0163	7e-04	0.0078	0.0159	0.125	0.1597	0.0011	4e-04	0.0154	0.0296	0.0171	0.0114	0.017	0.0117	6e-04
1	rs11810101	245686803	0.85	0.254661707966279	0.83	0.405269641990714	0.0317815219430084	0.606557173197669	0.0011	0.002	0.0223	0.1338	0.009	0.1552	0.1972	0.0154	9e-04	0.0168	0.0112	0.0164	6e-04	0.0076	0.0156	0.125	0.1611	0.0012	4e-04	0.0155	0.0291	0.0163	0.0115	0.0167	0.0115	6e-04
1	rs6698390	245689787	0.85	0.254661707966279	0.82	0.448736318624531	0.0302812200474787	0.612312179052066	0.0011	0.0019	0.0223	0.1348	0.0089	0.1557	0.197	0.015	9e-04	0.0169	0.0114	0.0165	6e-04	0.0076	0.0156	0.1241	0.1618	0.0011	4e-04	0.0153	0.029	0.0162	0.0116	0.0166	0.0112	7e-04
1	rs114761560	245690553	0.85	0.254661707966279	0.81	0.49521423796015	0.0303858661543955	0.61692542067132	0.0011	0.0019	0.0223	0.1347	0.0089	0.1559	0.197	0.015	9e-04	0.0169	0.0114	0.0165	6e-04	0.0076	0.0155	0.1241	0.1619	0.0011	4e-04	0.0153	0.0289	0.0161	0.0116	0.0166	0.0112	7e-04
1	rs115754818	245692302	0.85	0.254661707966279	0.81	0.49521423796015	0.0289663322013604	0.628928863780695	0.0011	0.0019	0.0223	0.1345	0.0089	0.1561	0.1973	0.015	9e-04	0.0169	0.0114	0.0164	6e-04	0.0077	0.0155	0.1242	0.1621	0.0011	4e-04	0.0152	0.0288	0.016	0.0116	0.0166	0.0111	7e-04
1	rs6697408	245694732	0.84	0.289034762536342	0.81	0.49521423796015	0.0272262999154207	0.629798681891844	0.0011	0.0019	0.0222	0.1343	0.0089	0.1566	0.1973	0.0149	9e-04	0.0169	0.0115	0.0163	6e-04	0.0077	0.0154	0.1243	0.1624	0.0011	4e-04	0.015	0.0287	0.0158	0.0116	0.0166	0.0111	6e-04
1	rs10924235	245697260	0.84	0.289034762536342	0.81	0.49521423796015	0.0254589451446876	0.600098255123562	0.0011	0.0019	0.0223	0.1341	0.0089	0.1573	0.1969	0.0149	9e-04	0.0169	0.0115	0.0162	5e-04	0.0078	0.0154	0.1244	0.1627	0.0011	4e-04	0.0149	0.0286	0.0157	0.0116	0.0166	0.0111	7e-04
1	rs10802219	245699085	0.84	0.289034762536342	0.81	0.49521423796015	0.0278671367405687	0.70666039291283	0.0011	0.0018	0.0222	0.1349	0.0089	0.1578	0.1964	0.0147	9e-04	0.017	0.0116	0.0161	6e-04	0.0078	0.0152	0.1242	0.1625	0.0011	4e-04	0.015	0.0291	0.0154	0.0117	0.0163	0.0109	6e-04
1	rs114495629	245701098	0.85	0.254661707966279	0.81	0.49521423796015	0.0299572773353642	0.549596968712797	0.0013	0.0018	0.0224	0.1364	0.0089	0.1576	0.1936	0.0148	0.001	0.017	0.0121	0.0161	0.0011	0.008	0.0153	0.1225	0.1613	0.0012	5e-04	0.0154	0.0304	0.0151	0.0122	0.0166	0.0109	8e-04
1	rs7551348	245703819	0.84	0.289034762536342	0.81	0.49521423796015	0.0814002790778897	0.482072020876729	0.0016	0.0018	0.0227	0.1392	0.0091	0.1572	0.1883	0.015	0.0012	0.0175	0.0131	0.0163	0.0019	0.0082	0.0154	0.1194	0.1587	0.0016	7e-04	0.0161	0.0325	0.0146	0.0131	0.0173	0.0109	0.0011
1	rs9919234	245703990	0.84	0.289034762536342	0.81	0.49521423796015	0.0837736212208489	0.472457855483936	0.0017	0.0018	0.0228	0.1396	0.0091	0.1565	0.1877	0.0149	0.0012	0.0178	0.0131	0.0164	0.0019	0.0083	0.0155	0.1191	0.1589	0.0017	7e-04	0.0162	0.0327	0.0146	0.0131	0.0173	0.0109	0.0011
1	rs61754898	245704130	0.84	0.289034762536342	0.81	0.49521423796015	0.0842812715636974	0.454317691146511	0.0017	0.0018	0.0228	0.1401	0.009	0.1562	0.1873	0.0148	0.0012	0.0179	0.013	0.0163	0.002	0.0082	0.0154	0.1191	0.1594	0.0017	8e-04	0.0162	0.0327	0.0146	0.0131	0.0173	0.0108	0.0011
1	rs55899314	245704510	0.84	0.289034762536342	0.82	0.448736318624531	0.0526857180760252	0.402996549047423	0.0019	0.0018	0.0221	0.1405	0.009	0.1567	0.1877	0.0148	0.0012	0.0176	0.0129	0.0163	0.0021	0.0083	0.0154	0.1187	0.1593	0.0018	0.0012	0.0163	0.0326	0.0145	0.0132	0.0172	0.0105	0.0011
1	rs6428930	245706160	0.84	0.289034762536342	0.82	0.448736318624531	0.033048342196764	0.332019946970045	0.0023	0.0018	0.0217	0.1397	0.0093	0.1579	0.1909	0.0142	0.0013	0.0176	0.0125	0.0161	0.0023	0.0085	0.0148	0.1198	0.1589	0.0022	0.0013	0.0154	0.0318	0.0135	0.0131	0.0168	0.0101	0.0012
1	rs6693332	245706226	0.84	0.289034762536342	0.82	0.448736318624531	0.0352718894921659	0.333368589357031	0.0023	0.0018	0.0217	0.1398	0.0092	0.1574	0.1911	0.0141	0.0013	0.0177	0.0125	0.0161	0.0023	0.0085	0.0148	0.1198	0.1589	0.0022	0.0013	0.0154	0.0318	0.0134	0.0131	0.0168	0.0102	0.0012
1	rs12137419	245714736	0.84	0.289034762536342	0.82	0.448736318624531	0.0767186395550477	0.305627763977358	0.0024	0.002	0.0218	0.1402	0.0091	0.1573	0.1922	0.014	0.0015	0.0182	0.0124	0.0161	0.0026	0.0085	0.0146	0.1198	0.1582	0.0029	0.0014	0.0151	0.0314	0.0125	0.013	0.0164	0.01	0.0012
1	rs7519461	245717371	0.84	0.289034762536342	0.82	0.448736318624531	0.0939785159000939	0.292442589675527	0.0024	0.002	0.0218	0.1403	0.0091	0.1572	0.1927	0.014	0.0016	0.0182	0.0123	0.016	0.0027	0.0085	0.0146	0.1197	0.1584	0.003	0.0014	0.0151	0.0313	0.0124	0.0127	0.0165	0.0099	0.0012
1	rs72762871	245718399	0.84	0.289034762536342	0.82	0.448736318624531	0.081966812205468	0.273751096270403	0.0024	0.0021	0.0218	0.1403	0.009	0.1569	0.1931	0.0139	0.0016	0.0181	0.0123	0.0158	0.0029	0.0089	0.0145	0.1197	0.1588	0.003	0.0014	0.015	0.0311	0.0123	0.0125	0.0164	0.0099	0.0012
1	rs9628692	245720262	0.84	0.289034762536342	0.83	0.405269641990714	0.0932125405620923	0.257825700739154	0.0024	0.0021	0.0218	0.1403	0.009	0.1562	0.194	0.0138	0.0016	0.018	0.0122	0.0156	0.0032	0.0089	0.0145	0.1197	0.1597	0.0031	0.0014	0.0148	0.0307	0.0122	0.0123	0.0164	0.0097	0.0014
1	rs1715780	245722181	0.84	0.289034762536342	0.83	0.405269641990714	0.046614628811291	0.166147191699886	0.0028	0.0021	0.0215	0.1422	0.0089	0.1567	0.1938	0.0136	0.0018	0.0169	0.0116	0.0152	0.0036	0.0092	0.0143	0.119	0.1616	0.0032	0.0014	0.0145	0.0301	0.0119	0.0119	0.0163	0.0092	0.0017
1	rs116198221	245723822	0.84	0.289034762536342	0.83	0.405269641990714	0.0274857038688978	0.113335520158137	0.0031	0.0021	0.0209	0.1434	0.0086	0.1569	0.1956	0.0128	0.002	0.0159	0.011	0.0148	0.004	0.0093	0.014	0.1208	0.1619	0.0033	0.0014	0.0136	0.0292	0.0121	0.0119	0.0157	0.0088	0.0019
1	rs79722963	245723932	0.84	0.289034762536342	0.83	0.405269641990714	0.0343881194257434	0.134933388472316	0.0031	0.0022	0.0209	0.1436	0.0086	0.1569	0.1957	0.0128	0.002	0.0159	0.011	0.0147	0.004	0.0093	0.0139	0.1209	0.1617	0.0033	0.0014	0.0136	0.0292	0.0121	0.0119	0.0156	0.0088	0.0019
1	rs114433770	245725225	0.84	0.289034762536342	0.83	0.405269641990714	0.0114007338653431	0.100096571140738	0.0032	0.0022	0.021	0.1437	0.0085	0.1566	0.1957	0.0125	0.0023	0.0156	0.0109	0.0146	0.004	0.0093	0.014	0.1213	0.1624	0.0034	0.0016	0.0132	0.0286	0.0121	0.0119	0.0155	0.0087	0.0021
1	rs68157919	245726443	0.84	0.289034762536342	0.83	0.405269641990714	0.00775813043839615	0.0872775472308369	0.0032	0.0022	0.0212	0.1439	0.0085	0.1562	0.1958	0.0121	0.0026	0.0152	0.0108	0.0144	0.0041	0.0094	0.014	0.1217	0.163	0.0034	0.0016	0.0129	0.028	0.0123	0.0119	0.0154	0.0086	0.0024
1	rs10924243	245727474	0.84	0.289034762536342	0.83	0.405269641990714	0.00384581553214299	0.0824828111152438	0.0032	0.0023	0.0214	0.1446	0.0084	0.1559	0.1956	0.0119	0.0029	0.0151	0.0107	0.0143	0.0038	0.0093	0.014	0.122	0.1633	0.0035	0.0016	0.0126	0.0275	0.0126	0.012	0.0153	0.0086	0.0026
1	rs1616300	245734311	0.83	0.326509998324372	0.83	0.405269641990714	0.00164972608619686	0.0664803359567681	0.0033	0.0024	0.0216	0.145	0.0083	0.1556	0.1947	0.0117	0.0029	0.015	0.0105	0.014	0.0038	0.0093	0.0142	0.1234	0.1629	0.0036	0.0017	0.0126	0.0271	0.0129	0.012	0.0152	0.0085	0.0028
1	rs7556045	245739589	0.83	0.326509998324372	0.84	0.364737902801441	0.00199648627724911	0.0714432632550444	0.0033	0.0024	0.0217	0.1451	0.0079	0.1554	0.1947	0.0117	0.0029	0.0151	0.0105	0.0139	0.0038	0.0093	0.0142	0.1235	0.1629	0.0036	0.0017	0.0126	0.027	0.013	0.0121	0.0152	0.0084	0.0032
1	rs116083400	245741227	0.83	0.326509998324372	0.84	0.364737902801441	0.00175238471263026	0.0715142217941962	0.0033	0.0024	0.0217	0.1452	0.0079	0.1556	0.1946	0.0116	0.0029	0.015	0.0104	0.0139	0.0038	0.0093	0.0142	0.1235	0.163	0.0036	0.0017	0.0125	0.0269	0.013	0.0121	0.0152	0.0084	0.0032
1	rs56825387	245743997	0.83	0.326509998324372	0.83	0.405269641990714	0.00145789771375306	0.0671011813753681	0.0033	0.0024	0.0217	0.1455	0.0079	0.156	0.1944	0.0114	0.0029	0.0149	0.0104	0.0138	0.0038	0.0093	0.0141	0.1233	0.1634	0.0036	0.0017	0.0125	0.0266	0.0131	0.0122	0.0152	0.0084	0.0032
1	rs1771534	245745586	0.83	0.326509998324372	0.83	0.405269641990714	0.0016186651829168	0.0705234598699202	0.0033	0.0024	0.0217	0.1456	0.0079	0.1563	0.1942	0.0113	0.0029	0.0149	0.0104	0.0138	0.0038	0.0093	0.0141	0.1232	0.1636	0.0036	0.0017	0.0124	0.0264	0.0131	0.0122	0.0152	0.0084	0.0033
1	rs11800140	245745682	0.83	0.326509998324372	0.83	0.405269641990714	0.00155200006716155	0.0697490304013639	0.0033	0.0024	0.0217	0.1456	0.0079	0.1562	0.1942	0.0113	0.0029	0.0149	0.0104	0.0138	0.0038	0.0093	0.0141	0.1232	0.1636	0.0036	0.0017	0.0124	0.0264	0.0131	0.0122	0.0152	0.0084	0.0033
1	rs12122627	245748602	0.83	0.326509998324372	0.83	0.405269641990714	0.00145337383781559	0.0689082558075355	0.0033	0.0023	0.0217	0.1459	0.008	0.1562	0.1937	0.0113	0.0029	0.015	0.0104	0.0138	0.0038	0.0093	0.0142	0.1233	0.1637	0.0035	0.0017	0.0124	0.0263	0.0132	0.0122	0.0152	0.0084	0.0033
1	rs6702056	245751177	0.84	0.289034762536342	0.83	0.405269641990714	0.0015905099139552	0.0816568593424426	0.0033	0.0023	0.0219	0.146	0.0081	0.1559	0.1932	0.0113	0.003	0.0152	0.0104	0.0139	0.0039	0.0092	0.0143	0.1234	0.1637	0.0035	0.0017	0.0123	0.026	0.0133	0.0121	0.0151	0.0085	0.0033
1	rs7550851	245753173	0.84	0.289034762536342	0.83	0.405269641990714	0.00172105858169982	0.0827839899811906	0.0034	0.0025	0.0216	0.1468	0.0082	0.155	0.1926	0.0112	0.003	0.015	0.0103	0.0139	0.0039	0.0089	0.0145	0.1228	0.1652	0.0033	0.0017	0.0122	0.0253	0.0136	0.012	0.0153	0.0087	0.0038
1	rs7514904	245755811	0.83	0.326509998324372	0.83	0.405269641990714	0.00477356495078676	0.0691880425746781	0.0034	0.0025	0.0215	0.1474	0.0083	0.1547	0.1916	0.011	0.0031	0.0152	0.0102	0.0141	0.0037	0.0088	0.0146	0.1225	0.1673	0.0031	0.0016	0.012	0.0239	0.0141	0.0119	0.0156	0.0088	0.0039
1	rs55837614	245761845	0.84	0.289034762536342	0.83	0.405269641990714	0.0546822321024157	0.041046344365315	0.0034	0.0024	0.0214	0.1486	0.0081	0.158	0.1897	0.0107	0.0029	0.015	0.0101	0.0146	0.0029	0.0085	0.014	0.1204	0.1717	0.0022	0.0013	0.0113	0.0222	0.015	0.0113	0.016	0.0088	0.0041
1	rs111336628	245762147	0.84	0.289034762536342	0.82	0.448736318624531	0.0609543681958589	0.0399914064391814	0.0034	0.0024	0.0214	0.1485	0.008	0.1582	0.1892	0.0107	0.0029	0.0151	0.0101	0.0147	0.0029	0.0085	0.0141	0.1208	0.1719	0.0021	0.0013	0.0113	0.0221	0.015	0.0112	0.0161	0.0088	0.0041
1	rs1771527	245762190	0.84	0.289034762536342	0.83	0.405269641990714	0.0618388901516984	0.041046344365315	0.0034	0.0024	0.0214	0.1485	0.0081	0.1582	0.1891	0.0107	0.0029	0.0151	0.0101	0.0147	0.0029	0.0085	0.0141	0.1208	0.1719	0.0021	0.0013	0.0113	0.0221	0.015	0.0112	0.0162	0.0088	0.0041
1	rs72762884	245765274	0.83	0.326509998324372	0.83	0.405269641990714	0.116026726648564	0.0466222634313	0.0033	0.0025	0.021	0.1479	0.008	0.1593	0.1893	0.0105	0.0028	0.0153	0.0101	0.015	0.0026	0.0085	0.0142	0.1205	0.1734	0.002	0.0012	0.0111	0.0212	0.0151	0.011	0.0161	0.0087	0.0042
1	rs12406586	245767748	0.83	0.326509998324372	0.83	0.405269641990714	0.180203081943181	0.0564303715929338	0.0033	0.0025	0.0208	0.1475	0.008	0.1601	0.1894	0.0104	0.0027	0.0154	0.0101	0.0152	0.0023	0.0085	0.0142	0.1203	0.1745	0.002	0.0011	0.011	0.0206	0.0151	0.0108	0.0161	0.0087	0.0042
1	rs116145354	245767957	0.83	0.326509998324372	0.83	0.405269641990714	0.181453792813648	0.0558536176850008	0.0033	0.0025	0.0208	0.1475	0.008	0.1602	0.1894	0.0104	0.0027	0.0155	0.0101	0.0152	0.0023	0.0085	0.0142	0.1202	0.1745	0.002	0.0011	0.011	0.0205	0.0151	0.0108	0.016	0.0087	0.0042
1	rs72762888	245769416	0.83	0.326509998324372	0.83	0.405269641990714	0.191107083496076	0.066618092830441	0.0033	0.0025	0.0207	0.1478	0.0079	0.1607	0.1894	0.0103	0.0026	0.016	0.0101	0.0153	0.0022	0.0085	0.0142	0.1201	0.1748	0.0019	0.0011	0.0109	0.0202	0.0151	0.0105	0.016	0.0086	0.0041
1	rs78021306	245771636	0.83	0.326509998324372	0.83	0.405269641990714	0.210793190485231	0.078018716176503	0.0032	0.0024	0.0206	0.1481	0.0079	0.1612	0.1896	0.0102	0.0025	0.0164	0.0101	0.0154	0.0021	0.0084	0.0143	0.1195	0.1751	0.0018	0.001	0.011	0.0198	0.0152	0.0104	0.0158	0.0086	0.004
1	rs1771524	245772370	0.83	0.326509998324372	0.82	0.448736318624531	0.218130149214056	0.0881258425092781	0.0032	0.0024	0.0206	0.1482	0.0079	0.1613	0.1897	0.0102	0.0025	0.0165	0.0101	0.0154	0.0021	0.0084	0.0143	0.1194	0.1751	0.0018	0.001	0.011	0.0198	0.0152	0.0104	0.0158	0.0086	0.004
1	rs7555351	245772529	0.83	0.326509998324372	0.82	0.448736318624531	0.205967055755948	0.0909249139739374	0.0032	0.0024	0.0206	0.1485	0.0079	0.1613	0.19	0.0102	0.0025	0.0165	0.0101	0.0154	0.0021	0.0084	0.0143	0.1194	0.1746	0.0018	0.001	0.011	0.02	0.0152	0.0103	0.0158	0.0086	0.0039
1	rs61754955	245772651	0.84	0.289034762536342	0.82	0.448736318624531	0.204740760726246	0.094949494324367	0.0032	0.0024	0.0206	0.1485	0.0078	0.1614	0.1901	0.0101	0.0024	0.0165	0.0101	0.0154	0.0021	0.0084	0.0143	0.1194	0.1746	0.0017	0.001	0.011	0.02	0.0152	0.0102	0.0158	0.0087	0.0039
1	rs72762889	245773148	0.83	0.326509998324372	0.81	0.49521423796015	0.210913648015099	0.0984766776535603	0.0032	0.0024	0.0206	0.1485	0.0078	0.1616	0.1901	0.0101	0.0024	0.0165	0.01	0.0154	0.0021	0.0083	0.0142	0.1193	0.1745	0.0017	0.001	0.0109	0.0199	0.0152	0.0102	0.0158	0.0091	0.0039
1	rs10802225	245774964	0.83	0.326509998324372	0.81	0.49521423796015	0.218334828765106	0.0913164243517505	0.0032	0.0024	0.0206	0.1487	0.0077	0.1621	0.1898	0.0101	0.0023	0.0165	0.01	0.0155	0.0021	0.0082	0.0142	0.1192	0.1745	0.0017	0.001	0.0109	0.0199	0.0153	0.0101	0.0157	0.0091	0.0039
1	rs12042340	245779530	0.84	0.289034762536342	0.8	0.544775224122235	0.149961673147355	0.110958399926122	0.004	0.0023	0.0201	0.152	0.0076	0.1633	0.1901	0.0097	0.0013	0.0165	0.0091	0.0161	0.0017	0.0081	0.0141	0.1164	0.1778	0.0013	9e-04	0.0112	0.019	0.0166	0.0082	0.0153	0.0096	0.0027
1	rs11582843	245780760	0.84	0.289034762536342	0.8	0.544775224122235	0.157048202246783	0.110367133129176	0.0041	0.0023	0.0201	0.1524	0.0077	0.1626	0.1903	0.0097	0.0013	0.0164	0.0089	0.0162	0.0017	0.008	0.014	0.1162	0.1789	0.0012	9e-04	0.0112	0.0186	0.0166	0.008	0.0153	0.0096	0.0026
1	rs1771511	245790404	0.84	0.289034762536342	0.8	0.544775224122235	0.15857730341902	0.112229464650784	0.0041	0.0023	0.0203	0.1525	0.0077	0.1623	0.19	0.0095	0.0013	0.0163	0.009	0.0164	0.0018	0.0081	0.0141	0.116	0.179	0.0012	0.001	0.0114	0.0184	0.0167	0.008	0.0152	0.0098	0.0026
1	rs116386534	245794675	0.84	0.289034762536342	0.81	0.49521423796015	0.160012333001966	0.108684480987511	0.0041	0.0023	0.0203	0.1526	0.0076	0.1622	0.19	0.0095	0.0013	0.0163	0.0089	0.0164	0.0018	0.0081	0.0141	0.116	0.1789	0.0012	0.001	0.0115	0.0185	0.0167	0.0079	0.0151	0.0097	0.0026
1	rs12042526	245795118	0.84	0.289034762536342	0.82	0.448736318624531	0.160492364838542	0.10818162256468	0.0041	0.0023	0.0203	0.1526	0.0076	0.1622	0.1901	0.0095	0.0013	0.0164	0.0089	0.0164	0.0018	0.0081	0.0141	0.116	0.1789	0.0012	0.001	0.0115	0.0185	0.0167	0.0079	0.0151	0.0097	0.0026
1	rs116770234	245795256	0.84	0.289034762536342	0.83	0.405269641990714	0.160286533511115	0.108014202389962	0.0041	0.0023	0.0203	0.1526	0.0076	0.1622	0.1901	0.0095	0.0013	0.0164	0.0089	0.0164	0.0018	0.0081	0.0141	0.116	0.1789	0.0012	0.001	0.0115	0.0185	0.0167	0.0079	0.0151	0.0097	0.0026
1	rs10924271	245806310	0.84	0.289034762536342	0.83	0.405269641990714	0.171694890804133	0.111381473151021	0.0042	0.0022	0.0205	0.1526	0.0077	0.1623	0.1895	0.0094	0.0012	0.0162	0.0088	0.0167	0.0018	0.0081	0.014	0.1169	0.1796	0.0012	0.0011	0.0112	0.0178	0.0167	0.0079	0.0149	0.0096	0.0026
1	rs61006495	245808835	0.84	0.289034762536342	0.83	0.405269641990714	0.176227091368581	0.109188234883191	0.0043	0.0021	0.0206	0.1524	0.0077	0.1623	0.1893	0.0094	0.0012	0.0161	0.0087	0.0169	0.0019	0.0081	0.014	0.1173	0.1803	0.0012	0.0012	0.011	0.0175	0.0167	0.0079	0.0147	0.0096	0.0025
1	rs10924277	245810068	0.84	0.289034762536342	0.83	0.405269641990714	0.181048604992295	0.102956120694023	0.0043	0.0021	0.0206	0.1523	0.0076	0.1623	0.1892	0.0093	0.0012	0.016	0.0087	0.0169	0.0019	0.0082	0.0139	0.1174	0.1805	0.0012	0.0013	0.0109	0.0173	0.0169	0.0079	0.0147	0.0095	0.0025
1	rs35842276	245811413	0.84	0.289034762536342	0.83	0.405269641990714	0.193737471645783	0.0973489153999478	0.0043	0.0021	0.0207	0.1518	0.0074	0.1624	0.1892	0.0093	0.0012	0.0159	0.0087	0.017	0.0019	0.0083	0.0139	0.1177	0.1809	0.0013	0.0013	0.0109	0.0172	0.017	0.008	0.0146	0.0094	0.0025
1	rs34523969	245816049	0.84	0.289034762536342	0.83	0.405269641990714	0.225858329102914	0.103202680493299	0.0044	0.002	0.0209	0.152	0.0073	0.1626	0.1888	0.0088	0.0011	0.0151	0.0089	0.0176	0.0019	0.0084	0.0139	0.119	0.1812	0.0011	0.0015	0.0105	0.0161	0.0173	0.008	0.0148	0.0092	0.0025
1	rs10924288	245820712	0.84	0.289034762536342	0.83	0.405269641990714	0.228075995747366	0.105431987062848	0.0044	0.002	0.0212	0.152	0.0073	0.1626	0.1885	0.0085	0.0011	0.0149	0.0087	0.0178	0.0019	0.0085	0.014	0.1196	0.1812	0.0012	0.0016	0.0103	0.0156	0.0175	0.0081	0.0148	0.0092	0.0025
1	rs1572895	245822899	0.84	0.289034762536342	0.82	0.448736318624531	0.215926463487442	0.110198422038498	0.0044	0.002	0.0213	0.1515	0.0074	0.1627	0.1884	0.0085	0.0011	0.0147	0.0087	0.0178	0.0019	0.0085	0.014	0.1197	0.1812	0.0013	0.0017	0.0103	0.0156	0.0176	0.0081	0.015	0.0093	0.0025
1	rs6666256	245823569	0.84	0.289034762536342	0.82	0.448736318624531	0.21067277171876	0.109861296652405	0.0044	0.002	0.0213	0.1514	0.0074	0.1628	0.1883	0.0085	0.0011	0.0146	0.0087	0.0179	0.0019	0.0086	0.014	0.1197	0.1812	0.0013	0.0017	0.0103	0.0156	0.0176	0.0081	0.015	0.0093	0.0025
1	rs114087035	245827051	0.84	0.289034762536342	0.82	0.448736318624531	0.17233815349111	0.102463688367744	0.0043	0.002	0.0212	0.1512	0.0074	0.163	0.1884	0.0085	0.0011	0.0146	0.0087	0.0177	0.0019	0.0086	0.014	0.1199	0.1812	0.0014	0.0017	0.0102	0.0156	0.0176	0.0081	0.015	0.0092	0.0025
1	rs12043476	245835195	0.84	0.289034762536342	0.83	0.405269641990714	0.128712689712951	0.108852299542982	0.0041	0.002	0.0211	0.1508	0.0073	0.1634	0.1885	0.0085	0.0011	0.0145	0.0087	0.0176	0.0019	0.0086	0.0141	0.1202	0.1813	0.0015	0.0017	0.0102	0.0156	0.0175	0.0081	0.015	0.0092	0.0025
1	rs116542516	245836866	0.84	0.289034762536342	0.83	0.405269641990714	0.117216631342647	0.102709789909883	0.0041	0.002	0.0211	0.1509	0.0073	0.1634	0.1885	0.0084	0.0011	0.0144	0.0087	0.0176	0.0019	0.0086	0.0142	0.1202	0.1813	0.0015	0.0017	0.0102	0.0156	0.0175	0.0081	0.015	0.0092	0.0025
1	rs55706558	245839280	0.85	0.254661707966279	0.83	0.405269641990714	0.0923279766995612	0.100503156051282	0.0041	0.002	0.021	0.151	0.0073	0.1635	0.1886	0.0083	0.0012	0.0143	0.0087	0.0175	0.0018	0.0086	0.0147	0.1202	0.1812	0.0016	0.0017	0.0102	0.0155	0.0173	0.008	0.015	0.0091	0.0024
1	rs79465289	245841415	0.85	0.254661707966279	0.84	0.364737902801441	0.0607672572123934	0.0820318751212561	0.0041	0.002	0.0205	0.1518	0.007	0.1643	0.1889	0.0078	0.0013	0.0138	0.0085	0.0176	0.0018	0.0087	0.0149	0.1204	0.1822	0.0018	0.0016	0.01	0.0152	0.017	0.0076	0.0149	0.0087	0.0022
1	rs11585842	245841531	0.85	0.254661707966279	0.85	0.32706018639722	0.0594681111702969	0.0826333451104271	0.0041	0.002	0.0205	0.1519	0.007	0.1644	0.189	0.0078	0.0013	0.0137	0.0085	0.0176	0.0018	0.0087	0.015	0.1204	0.1823	0.0018	0.0016	0.01	0.0152	0.017	0.0076	0.0149	0.0086	0.0022
1	rs67364568	245842304	0.86	0.223270892544248	0.86	0.29215087580064	0.0543344553341311	0.0797180226008069	0.0041	0.0019	0.0201	0.1525	0.0068	0.165	0.1892	0.0075	0.0014	0.0134	0.0084	0.0176	0.0018	0.0087	0.0152	0.1206	0.183	0.0019	0.0015	0.0099	0.015	0.0168	0.0073	0.0148	0.0084	0.0021
1	rs12759395	245843930	0.86	0.223270892544248	0.87	0.259919603286658	0.0667258562662527	0.077798168634899	0.0041	0.0019	0.0193	0.1541	0.0064	0.1659	0.1898	0.0064	0.0016	0.013	0.008	0.0177	0.0018	0.0087	0.0155	0.1211	0.1842	0.0022	0.0014	0.0095	0.0149	0.0163	0.007	0.0147	0.0078	0.002
1	rs114778429	245847078	0.85	0.254661707966279	0.86	0.29215087580064	0.0671840954755219	0.141913448067169	0.0038	0.0017	0.0186	0.154	0.0064	0.1688	0.1925	0.0054	0.0016	0.0133	0.0074	0.0167	0.0018	0.0091	0.0151	0.1193	0.1863	0.0024	0.0014	0.0091	0.0146	0.0152	0.0066	0.015	0.0075	0.0018
1	rs10924304	245847148	0.85	0.254661707966279	0.87	0.259919603286658	0.0675441503414339	0.145451359012287	0.0038	0.0017	0.0186	0.154	0.0064	0.1688	0.1925	0.0054	0.0016	0.0133	0.0074	0.0167	0.0018	0.0091	0.0151	0.1193	0.1863	0.0024	0.0014	0.0091	0.0146	0.0152	0.0066	0.015	0.0075	0.0018
1	rs3820246	245849729	0.85	0.254661707966279	0.87	0.259919603286658	0.0669447580168334	0.154528282011522	0.0038	0.0017	0.0185	0.1542	0.0064	0.1689	0.1925	0.0053	0.0016	0.0132	0.0074	0.0167	0.0018	0.009	0.0152	0.1195	0.1864	0.0024	0.0013	0.009	0.0143	0.0151	0.0066	0.015	0.0075	0.0018
1	rs10802246	245858493	0.85	0.254661707966279	0.87	0.259919603286658	0.0559996337600461	0.148455028124597	0.0038	0.002	0.0184	0.1541	0.0064	0.1691	0.1929	0.0054	0.0016	0.0132	0.0073	0.0166	0.0018	0.0091	0.0154	0.119	0.1864	0.0025	0.0013	0.0089	0.0143	0.0147	0.0067	0.015	0.0076	0.0018
1	rs61831283	245859350	0.85	0.254661707966279	0.86	0.29215087580064	0.0555581731996885	0.14648136960889	0.0038	0.002	0.0185	0.1541	0.0064	0.1692	0.1929	0.0054	0.0016	0.0132	0.0073	0.0166	0.0018	0.0091	0.0154	0.1191	0.1865	0.0025	0.0013	0.0089	0.0143	0.0147	0.0067	0.015	0.0076	0.0018
1	rs3737918	245866511	0.85	0.254661707966279	0.86	0.29215087580064	0.0632102612602941	0.147514002725203	0.0038	0.002	0.0186	0.1541	0.0063	0.1707	0.1925	0.0055	0.0016	0.0129	0.0069	0.0166	0.0018	0.009	0.0153	0.1185	0.1876	0.0025	0.0013	0.0089	0.0143	0.0143	0.0067	0.0146	0.0073	0.0018
1	rs35006145	245871108	0.84	0.289034762536342	0.85	0.32706018639722	0.103111895208989	0.135753234436124	0.0038	0.0019	0.0186	0.1546	0.0062	0.1706	0.1939	0.0052	0.0015	0.0132	0.0068	0.0164	0.0017	0.0089	0.0152	0.1172	0.1892	0.0026	0.001	0.0088	0.0141	0.0138	0.007	0.0142	0.0069	0.0019
1	rs116540532	245872185	0.84	0.289034762536342	0.85	0.32706018639722	0.103822294473564	0.116850809762216	0.0038	0.0018	0.0186	0.1547	0.0061	0.1705	0.1943	0.0051	0.0015	0.0132	0.0067	0.0164	0.0017	0.0088	0.0153	0.1169	0.1894	0.0027	0.001	0.0088	0.0141	0.0138	0.0071	0.0141	0.0068	0.0019
1	rs1538959	245873836	0.84	0.289034762536342	0.86	0.29215087580064	0.120599590572218	0.122506652000453	0.0038	0.0018	0.0187	0.1548	0.0061	0.1705	0.1947	0.0051	0.0015	0.0132	0.0067	0.0166	0.0017	0.0087	0.0154	0.1166	0.1895	0.0027	0.001	0.0088	0.0141	0.0137	0.0072	0.014	0.0067	0.002
1	rs61831291	245881760	0.84	0.289034762536342	0.86	0.29215087580064	0.137836531967605	0.105017761869895	0.0038	0.0018	0.0188	0.1551	0.0059	0.1699	0.1957	0.0052	0.0015	0.013	0.0068	0.0166	0.0017	0.0085	0.0156	0.1172	0.1904	0.0026	0.001	0.009	0.0135	0.0134	0.0072	0.0135	0.006	0.0019
1	rs58835309	245883150	0.84	0.289034762536342	0.86	0.29215087580064	0.149698041224131	0.118667049711848	0.0038	0.0018	0.0188	0.1552	0.0058	0.1699	0.1958	0.0053	0.0015	0.013	0.0069	0.0166	0.0017	0.0085	0.0156	0.1173	0.1905	0.0026	0.001	0.009	0.0134	0.0133	0.0072	0.0135	0.0059	0.0019
1	rs12126059	245894261	0.84	0.289034762536342	0.86	0.29215087580064	0.15032461614871	0.115388302334708	0.0038	0.0018	0.0188	0.1555	0.0058	0.1695	0.1961	0.0053	0.0015	0.0129	0.0068	0.0165	0.0017	0.0084	0.0156	0.1172	0.1913	0.0025	0.001	0.0089	0.0133	0.0134	0.0071	0.0133	0.0058	0.0019
1	rs12031183	245899701	0.84	0.289034762536342	0.86	0.29215087580064	0.161799565314387	0.118406938826225	0.0037	0.0018	0.0185	0.1564	0.0058	0.1682	0.1969	0.0056	0.0015	0.0123	0.0066	0.016	0.0016	0.0083	0.0156	0.1173	0.1935	0.0024	0.001	0.0086	0.0131	0.0138	0.007	0.0129	0.0056	0.0019
1	rs12407228	245900039	0.84	0.289034762536342	0.86	0.29215087580064	0.161696139051417	0.119361731469192	0.0037	0.0018	0.0186	0.1564	0.0058	0.1682	0.1969	0.0056	0.0014	0.0123	0.0066	0.016	0.0016	0.0083	0.0156	0.1173	0.1936	0.0023	0.001	0.0086	0.0131	0.0138	0.007	0.0129	0.0056	0.0019
1	rs76578336	245912107	0.84	0.289034762536342	0.86	0.29215087580064	0.150489762160513	0.120755675245062	0.0035	0.0016	0.0189	0.157	0.0054	0.1674	0.198	0.0055	0.0011	0.011	0.0065	0.0159	0.0015	0.0084	0.0162	0.118	0.1946	0.0018	9e-04	0.0085	0.0126	0.0141	0.007	0.013	0.0055	0.0018
1	rs34210073	245914790	0.84	0.289034762536342	0.86	0.29215087580064	0.161903030362033	0.135479749741166	0.0035	0.0016	0.0189	0.1571	0.0054	0.1673	0.1982	0.0055	0.0011	0.0108	0.0065	0.0159	0.0015	0.0084	0.0163	0.1181	0.1947	0.0017	9e-04	0.0085	0.0125	0.0142	0.007	0.013	0.0055	0.0018
1	rs2817513	245918301	0.84	0.289034762536342	0.86	0.29215087580064	0.155730033624531	0.136574902417033	0.0035	0.0016	0.0191	0.1575	0.0053	0.1674	0.1983	0.0056	0.0011	0.0109	0.0064	0.0159	0.0014	0.0083	0.0164	0.1181	0.1946	0.0015	9e-04	0.0085	0.0121	0.0143	0.007	0.0131	0.0055	0.0018
1	rs115156093	245919844	0.84	0.289034762536342	0.86	0.29215087580064	0.153915684367173	0.135388633198017	0.0034	0.0015	0.0191	0.158	0.0053	0.1674	0.1983	0.0056	0.001	0.0108	0.0063	0.0159	0.0013	0.0083	0.0164	0.1182	0.1946	0.0014	8e-04	0.0085	0.0121	0.0143	0.0069	0.0131	0.0055	0.0017
1	rs77403420	245922956	0.84	0.289034762536342	0.86	0.29215087580064	0.157455109965894	0.126836312387972	0.0034	0.0015	0.019	0.1584	0.0051	0.1674	0.1986	0.0057	9e-04	0.0107	0.0061	0.016	0.001	0.0082	0.0163	0.1183	0.1946	0.0014	0.0011	0.0084	0.0119	0.0143	0.0068	0.0134	0.0055	0.0017
1	rs114526008	245924614	0.84	0.289034762536342	0.86	0.29215087580064	0.156743428323923	0.1069284058188	0.0034	0.0014	0.0191	0.1586	0.0049	0.1677	0.1987	0.0058	0.001	0.0105	0.0059	0.0161	9e-04	0.0082	0.0165	0.118	0.1944	0.0014	0.0011	0.0084	0.0119	0.0144	0.0067	0.0136	0.0054	0.0018
1	rs61831336	245925816	0.84	0.289034762536342	0.86	0.29215087580064	0.168958936389848	0.0853618454965453	0.0033	0.0014	0.0191	0.159	0.0046	0.1684	0.199	0.0059	0.001	0.0103	0.0056	0.0162	7e-04	0.008	0.0169	0.1178	0.1936	0.0012	0.001	0.0082	0.0119	0.0145	0.0064	0.0144	0.0054	0.0021
1	rs12088988	245926038	0.83	0.326509998324372	0.85	0.32706018639722	0.1916771591584	0.109945540879204	0.0032	0.0014	0.0191	0.159	0.0045	0.1686	0.1991	0.0059	0.0011	0.0102	0.0055	0.0163	6e-04	0.008	0.017	0.1177	0.1934	0.0012	0.001	0.0082	0.012	0.0145	0.0064	0.0145	0.0054	0.0021
1	rs56283314	245926749	0.83	0.326509998324372	0.85	0.32706018639722	0.198283424539252	0.130501977774154	0.0032	0.0014	0.019	0.1591	0.0043	0.1694	0.2006	0.0057	0.001	0.0102	0.0052	0.0163	6e-04	0.0078	0.0167	0.1173	0.1935	0.0012	0.001	0.0081	0.0118	0.0144	0.0063	0.0145	0.0053	0.0021
1	rs12035406	245927242	0.83	0.326509998324372	0.85	0.32706018639722	0.207197492698433	0.174455164014898	0.0032	0.0014	0.019	0.1591	0.0043	0.1696	0.2009	0.0056	0.001	0.0102	0.0052	0.0163	6e-04	0.0078	0.0167	0.117	0.1937	0.0013	0.001	0.0081	0.0117	0.0144	0.0063	0.0145	0.0053	0.0021
1	rs7517347	245930051	0.83	0.326509998324372	0.84	0.364737902801441	0.166528965107629	0.170382409101083	0.0032	0.0013	0.0187	0.1592	0.0043	0.1709	0.2018	0.0056	9e-04	0.0102	0.0052	0.0159	6e-04	0.0078	0.0166	0.1167	0.1935	0.0013	0.001	0.0081	0.0114	0.0141	0.0062	0.0143	0.0052	0.002
1	rs7521013	245934984	0.83	0.326509998324372	0.84	0.364737902801441	0.140200148100708	0.125239297911218	0.0031	0.0013	0.0184	0.1596	0.0042	0.1713	0.2024	0.0055	9e-04	0.0101	0.0052	0.0159	7e-04	0.0078	0.0165	0.1167	0.1935	0.0012	0.001	0.0078	0.0113	0.0139	0.0062	0.0143	0.0052	0.0019
1	rs7524736	245936531	0.83	0.326509998324372	0.84	0.364737902801441	0.144773550326117	0.137398387147485	0.0031	0.0014	0.0184	0.1597	0.0042	0.1713	0.2026	0.0055	9e-04	0.01	0.0052	0.0158	7e-04	0.0078	0.0165	0.1166	0.1935	0.0012	9e-04	0.0078	0.0113	0.0139	0.0062	0.0143	0.0052	0.0019
1	rs2817494	245936738	0.83	0.326509998324372	0.84	0.364737902801441	0.141884962403113	0.137764962141785	0.0031	0.0013	0.0184	0.16	0.004	0.1716	0.2027	0.0054	9e-04	0.0101	0.0051	0.0158	7e-04	0.0076	0.0165	0.1178	0.1933	0.0012	9e-04	0.0076	0.011	0.0138	0.0059	0.0142	0.0051	0.0019
1	rs75413742	245937665	0.83	0.326509998324372	0.83	0.405269641990714	0.131559655455511	0.129873390959153	0.0031	0.0013	0.0184	0.1599	0.004	0.1716	0.2028	0.0054	9e-04	0.0101	0.0051	0.0159	7e-04	0.0076	0.0165	0.1178	0.1932	0.0012	9e-04	0.0076	0.011	0.0138	0.0059	0.0143	0.0051	0.0019
1	rs73134707	245949475	0.83	0.326509998324372	0.83	0.405269641990714	0.115575387819427	0.153192312773766	0.0029	0.0014	0.019	0.1578	0.0039	0.1723	0.2055	0.0057	8e-04	0.0101	0.0051	0.0167	8e-04	0.0076	0.0167	0.1161	0.1907	0.0013	7e-04	0.0076	0.011	0.0144	0.006	0.015	0.0049	0.0021
1	rs76068369	245949655	0.83	0.326509998324372	0.83	0.405269641990714	0.109751491833966	0.137581629944986	0.0029	0.0014	0.019	0.1577	0.0039	0.1724	0.2055	0.0057	8e-04	0.0101	0.0051	0.0167	8e-04	0.0076	0.0168	0.116	0.1906	0.0013	7e-04	0.0076	0.011	0.0144	0.006	0.015	0.0049	0.0021
1	rs7555819	245950642	0.83	0.326509998324372	0.83	0.405269641990714	0.0987597506232139	0.122155699549981	0.0028	0.0014	0.0191	0.1577	0.0039	0.1726	0.2056	0.0058	8e-04	0.0101	0.0051	0.0168	8e-04	0.0076	0.0168	0.1158	0.19	0.0013	7e-04	0.0076	0.011	0.0144	0.006	0.0152	0.0049	0.0021
1	rs2791384	245953416	0.83	0.326509998324372	0.83	0.405269641990714	0.0741140309436154	0.094551885122987	0.0028	0.0014	0.0195	0.1581	0.0039	0.1716	0.2061	0.0059	8e-04	0.0099	0.005	0.0169	0.0012	0.0076	0.0169	0.1154	0.1893	0.0015	8e-04	0.0081	0.0102	0.0144	0.0061	0.0156	0.0048	0.0022
1	rs2791385	245953511	0.83	0.326509998324372	0.83	0.405269641990714	0.0711312645260974	0.0918656599200028	0.0028	0.0014	0.0195	0.1581	0.0039	0.1716	0.2061	0.0059	8e-04	0.0099	0.005	0.017	0.0012	0.0076	0.0169	0.1154	0.1892	0.0015	8e-04	0.0081	0.0102	0.0144	0.0061	0.0156	0.0048	0.0022
1	rs77857663	245957353	0.83	0.326509998324372	0.83	0.405269641990714	0.0294531703696276	0.101399902916346	0.0025	0.0015	0.0193	0.1578	0.0039	0.1713	0.2083	0.0061	8e-04	0.0098	0.0052	0.0172	0.0013	0.0077	0.017	0.1158	0.1859	0.0016	0.001	0.0079	0.01	0.0146	0.0064	0.0162	0.0048	0.0021
1	rs12022864	245959911	0.83	0.326509998324372	0.83	0.405269641990714	0.0170820315958682	0.0852855725396139	0.0026	0.0015	0.0194	0.1576	0.0039	0.1704	0.2088	0.0067	9e-04	0.0098	0.0052	0.0172	0.0013	0.0078	0.017	0.1162	0.1845	0.0016	0.001	0.0079	0.0099	0.0146	0.0065	0.0163	0.0048	0.0021
1	rs2817478	245960086	0.83	0.326509998324372	0.83	0.405269641990714	0.0182327233449694	0.0833121191099893	0.0026	0.0015	0.0191	0.1577	0.004	0.1701	0.2089	0.0067	9e-04	0.0099	0.0052	0.0172	0.0013	0.0078	0.017	0.1162	0.1845	0.0016	0.001	0.0079	0.0099	0.0147	0.0066	0.0163	0.0048	0.0021
1	rs2791394	245960376	0.83	0.326509998324372	0.83	0.405269641990714	0.0180077777113966	0.0836145153789776	0.0026	0.0015	0.0191	0.1576	0.004	0.1701	0.2089	0.0067	9e-04	0.0099	0.0052	0.0172	0.0013	0.0078	0.017	0.1162	0.1845	0.0016	0.001	0.0079	0.0099	0.0147	0.0066	0.0163	0.0048	0.0021
1	rs4654111	245961509	0.83	0.326509998324372	0.83	0.405269641990714	0.0156365966456636	0.0820318751212561	0.0026	0.0015	0.0191	0.1576	0.004	0.1701	0.2091	0.0065	9e-04	0.0099	0.0052	0.0172	0.0013	0.0077	0.017	0.1164	0.1843	0.0016	0.001	0.0079	0.0099	0.0147	0.0066	0.0163	0.0048	0.0021
1	rs114660513	245962004	0.83	0.326509998324372	0.83	0.405269641990714	0.0150465655671514	0.0773578385758807	0.0026	0.0016	0.0191	0.1576	0.004	0.1701	0.2091	0.0065	9e-04	0.0099	0.0052	0.0172	0.0014	0.0077	0.017	0.1165	0.1842	0.0016	0.001	0.0079	0.0099	0.0146	0.0065	0.0163	0.0048	0.0021
1	rs77536541	245964820	0.83	0.326509998324372	0.83	0.405269641990714	0.01381056475792	0.0754615745563616	0.0026	0.0016	0.0191	0.1573	0.0039	0.1699	0.2092	0.0065	0.001	0.0099	0.0052	0.0172	0.0014	0.0078	0.0171	0.117	0.1837	0.0016	0.0011	0.0079	0.0098	0.0146	0.0064	0.0164	0.0048	0.0021
1	rs76371141	245965252	0.83	0.326509998324372	0.83	0.405269641990714	0.0135882928121396	0.0751715551245121	0.0026	0.0016	0.0191	0.1573	0.0039	0.1698	0.2092	0.0065	0.001	0.0099	0.0052	0.0172	0.0014	0.0078	0.0171	0.1171	0.1837	0.0017	0.0011	0.0079	0.0098	0.0146	0.0064	0.0164	0.0048	0.0021
1	rs35580182	245965860	0.83	0.326509998324372	0.84	0.364737902801441	0.0119400720834372	0.0764802456905709	0.0027	0.0017	0.0193	0.1567	0.0039	0.1694	0.2092	0.0066	0.0011	0.01	0.0052	0.0173	0.0016	0.0079	0.0172	0.1179	0.1827	0.0017	0.0011	0.008	0.0098	0.0146	0.0062	0.0166	0.0048	0.0022
1	rs6605249	245969003	0.82	0.36720095628419	0.84	0.364737902801441	0.0196171752585638	0.09710791510032	0.0027	0.0017	0.0201	0.1538	0.0037	0.1638	0.216	0.0066	0.0011	0.0113	0.0058	0.0166	0.0021	0.009	0.0166	0.124	0.1739	0.0016	0.0015	0.0081	0.0106	0.0137	0.0058	0.0178	0.0053	0.0022
1	rs78958791	245969258	0.82	0.36720095628419	0.84	0.364737902801441	0.0192284491223769	0.0935211853224141	0.0027	0.0017	0.0201	0.1538	0.0036	0.1638	0.2161	0.0066	0.0011	0.0113	0.0058	0.0166	0.0021	0.009	0.0166	0.124	0.1738	0.0016	0.0015	0.0081	0.0106	0.0137	0.0058	0.0178	0.0053	0.0022
1	rs72766647	245971706	0.82	0.36720095628419	0.84	0.364737902801441	0.0193040594404775	0.099852929030262	0.0027	0.0017	0.0201	0.154	0.0036	0.1635	0.2164	0.0066	0.0012	0.0114	0.0059	0.0165	0.0022	0.0091	0.0164	0.1244	0.1731	0.0016	0.0015	0.008	0.0109	0.0136	0.0058	0.0178	0.0053	0.0021
1	rs2069207	245973612	0.82	0.36720095628419	0.84	0.364737902801441	0.0259136806265421	0.116678387763124	0.0026	0.0017	0.0194	0.1549	0.0035	0.163	0.2174	0.0066	0.0012	0.0115	0.0059	0.0161	0.0022	0.0092	0.0148	0.1254	0.1728	0.0015	0.0015	0.008	0.0113	0.0132	0.0058	0.0179	0.0055	0.0021
1	rs112393335	245974315	0.82	0.36720095628419	0.84	0.364737902801441	0.0232800037324999	0.097027633773626	0.0026	0.0017	0.0198	0.1549	0.0035	0.1623	0.2173	0.0066	0.0012	0.012	0.0058	0.0159	0.0023	0.0091	0.0147	0.1265	0.1721	0.0015	0.0015	0.008	0.0114	0.0132	0.0058	0.0181	0.0055	0.0021
1	rs80188533	245974571	0.82	0.36720095628419	0.84	0.364737902801441	0.0230783479872074	0.102956120694023	0.0026	0.0017	0.0199	0.1549	0.0035	0.1623	0.2173	0.0066	0.0012	0.012	0.0058	0.0159	0.0023	0.0091	0.0147	0.1266	0.172	0.0015	0.0015	0.008	0.0114	0.0132	0.0058	0.0181	0.0055	0.0021
1	rs10924340	245977996	0.82	0.36720095628419	0.84	0.364737902801441	0.0239220145614038	0.142841410809335	0.0026	0.0017	0.0202	0.1548	0.0035	0.1617	0.2172	0.0067	0.0013	0.0122	0.0058	0.0157	0.0023	0.0091	0.0146	0.1273	0.1714	0.0015	0.0015	0.008	0.0115	0.0133	0.0058	0.0181	0.0055	0.0021
1	rs12031535	245979357	0.82	0.36720095628419	0.84	0.364737902801441	0.0231742173708934	0.138407328021447	0.0026	0.0017	0.0202	0.1549	0.0035	0.1617	0.2173	0.0067	0.0013	0.0121	0.0058	0.0157	0.0023	0.0091	0.0146	0.1275	0.1714	0.0015	0.0015	0.008	0.0115	0.0133	0.0058	0.0181	0.0055	0.0021
1	rs79579132	245986813	0.82	0.36720095628419	0.84	0.364737902801441	0.0216651518174223	0.1286195965827	0.0026	0.0017	0.0202	0.1548	0.0035	0.1616	0.2173	0.0067	0.0013	0.0121	0.0058	0.0157	0.0023	0.0091	0.0146	0.1276	0.1713	0.0015	0.0015	0.008	0.0115	0.0133	0.0058	0.0181	0.0055	0.0021
1	rs79157179	245988808	0.82	0.36720095628419	0.84	0.364737902801441	0.0213105409976893	0.112229464650784	0.0025	0.0017	0.0205	0.1546	0.0035	0.1611	0.2175	0.0067	0.0012	0.012	0.0057	0.0158	0.0023	0.0091	0.0146	0.1281	0.1709	0.0016	0.0015	0.0081	0.0117	0.0134	0.0057	0.0182	0.0057	0.002
1	rs6700401	245989865	0.82	0.36720095628419	0.84	0.364737902801441	0.0233185573329532	0.113506049421752	0.0025	0.0017	0.0206	0.1545	0.0034	0.1603	0.2177	0.0068	0.0012	0.012	0.0057	0.0158	0.0023	0.0091	0.0146	0.1286	0.1705	0.0017	0.0015	0.0082	0.0118	0.0134	0.0056	0.0183	0.0058	0.0019
1	rs6605242	245993682	0.82	0.36720095628419	0.84	0.364737902801441	0.0293053823369128	0.15798257461064	0.0025	0.0018	0.0204	0.1543	0.0034	0.1604	0.2173	0.0068	0.0014	0.012	0.0055	0.0157	0.0024	0.0091	0.0144	0.129	0.1708	0.0017	0.0016	0.0083	0.0119	0.0135	0.0055	0.0181	0.0058	0.0023
1	rs34420508	245994842	0.82	0.36720095628419	0.84	0.364737902801441	0.0385098815252475	0.223744197961251	0.0025	0.0017	0.0204	0.1543	0.0034	0.1607	0.2174	0.0068	0.0014	0.0121	0.0055	0.0157	0.0023	0.0091	0.0144	0.1291	0.1711	0.0017	0.0016	0.0082	0.0115	0.0135	0.0054	0.0181	0.0059	0.0023
1	rs11806942	245994892	0.82	0.36720095628419	0.84	0.364737902801441	0.0391173740284798	0.229625873785198	0.0025	0.0017	0.0204	0.1543	0.0034	0.1607	0.2174	0.0068	0.0014	0.0121	0.0055	0.0157	0.0023	0.0091	0.0144	0.1291	0.1711	0.0017	0.0016	0.0082	0.0115	0.0135	0.0054	0.0181	0.0059	0.0023
1	rs6689627	245997919	0.82	0.36720095628419	0.83	0.405269641990714	0.0343627353754567	0.220390224613023	0.0024	0.0016	0.0205	0.1546	0.0034	0.1609	0.2175	0.0068	0.0013	0.0121	0.0055	0.0158	0.0023	0.0091	0.0144	0.1289	0.1711	0.0017	0.0016	0.0081	0.0111	0.0134	0.0053	0.0182	0.006	0.0022
1	rs4511082	246007023	0.82	0.36720095628419	0.83	0.405269641990714	0.0276596107656741	0.202927074854229	0.0022	0.0016	0.0206	0.1563	0.0034	0.1609	0.2181	0.0067	0.0012	0.0121	0.0055	0.0156	0.0022	0.009	0.0142	0.1281	0.1712	0.0018	0.0015	0.0082	0.0109	0.0133	0.0052	0.0179	0.006	0.0022
1	rs2885549	246011399	0.83	0.326509998324372	0.83	0.405269641990714	0.0140089201318376	0.177255701343504	0.002	0.0016	0.0207	0.1577	0.0034	0.1627	0.2176	0.0064	0.0012	0.0116	0.0052	0.0155	0.0021	0.0088	0.0144	0.128	0.1707	0.0018	0.0014	0.0083	0.0109	0.0133	0.0051	0.0174	0.0059	0.0023
1	rs10924362	246014420	0.83	0.326509998324372	0.83	0.405269641990714	0.0190862179279808	0.216408881536101	0.0018	0.0016	0.0211	0.1617	0.0035	0.161	0.2164	0.0064	0.001	0.0113	0.0052	0.0148	0.0018	0.0087	0.0145	0.1289	0.1693	0.0016	0.0012	0.0085	0.0106	0.0129	0.0052	0.0179	0.0061	0.0024
1	rs9662940	246018517	0.83	0.326509998324372	0.83	0.405269641990714	0.0295557926987349	0.23876192736424	0.0017	0.0017	0.021	0.1621	0.0036	0.1601	0.2174	0.0064	0.001	0.0112	0.0055	0.0146	0.0018	0.0088	0.0144	0.1289	0.169	0.0017	0.0012	0.0085	0.0105	0.0128	0.0052	0.0178	0.0061	0.0026
1	rs113470103	246021520	0.83	0.326509998324372	0.83	0.405269641990714	0.0347193019665204	0.249357999179389	0.0017	0.0017	0.0211	0.1625	0.0036	0.1597	0.2171	0.0065	9e-04	0.0112	0.0055	0.0146	0.0018	0.009	0.0144	0.1292	0.1689	0.0016	0.0012	0.0084	0.0105	0.0128	0.0053	0.0178	0.0062	0.0026
1	rs34527613	246021851	0.83	0.326509998324372	0.82	0.448736318624531	0.0351815194160741	0.2516073173035	0.0017	0.0017	0.0211	0.1625	0.0036	0.1597	0.2171	0.0065	9e-04	0.0112	0.0055	0.0146	0.0018	0.009	0.0144	0.1292	0.1689	0.0016	0.0012	0.0084	0.0104	0.0128	0.0053	0.0178	0.0062	0.0026
1	rs116585922	246023140	0.83	0.326509998324372	0.81	0.49521423796015	0.0379904956253918	0.249470313126324	0.0017	0.0017	0.0211	0.1626	0.0036	0.1596	0.217	0.0065	9e-04	0.0112	0.0056	0.0146	0.0018	0.009	0.0144	0.1293	0.1689	0.0016	0.0012	0.0084	0.0104	0.0128	0.0053	0.0178	0.0062	0.0026
1	rs12038379	246025433	0.83	0.326509998324372	0.81	0.49521423796015	0.0413964990305983	0.274676643839092	0.0017	0.0017	0.0211	0.1627	0.0036	0.1595	0.2169	0.0065	9e-04	0.0112	0.0056	0.0146	0.0018	0.0091	0.0143	0.1293	0.1689	0.0016	0.0012	0.0084	0.0104	0.0127	0.0053	0.0178	0.0063	0.0026
1	rs12127706	246026065	0.83	0.326509998324372	0.8	0.544775224122235	0.038235913409256	0.270173735640947	0.0017	0.0019	0.0211	0.1627	0.0036	0.1594	0.2168	0.0065	9e-04	0.0112	0.0056	0.0146	0.0018	0.0091	0.0143	0.1293	0.1689	0.0016	0.0012	0.0084	0.0104	0.0127	0.0053	0.0178	0.0063	0.0026
1	rs75127341	246026302	0.83	0.326509998324372	0.75	0.841047356078831	0.0379632943451165	0.272595519357223	0.0017	0.002	0.0211	0.1627	0.0036	0.1593	0.2168	0.0065	9e-04	0.0112	0.0056	0.0146	0.0018	0.0091	0.0143	0.1293	0.1689	0.0016	0.0012	0.0084	0.0104	0.0127	0.0053	0.0178	0.0063	0.0026
1	rs9729292	246026459	0.83	0.326509998324372	0.75	0.841047356078831	0.0379361065268498	0.272249140998348	0.0017	0.002	0.0211	0.1627	0.0036	0.1593	0.2168	0.0065	9e-04	0.0112	0.0056	0.0146	0.0018	0.0091	0.0143	0.1293	0.1689	0.0016	0.0012	0.0084	0.0104	0.0127	0.0053	0.0178	0.0063	0.0026
1	rs12028528	246041505	0.83	0.326509998324372	0.74	0.910385700718773	0.0249795243071164	0.190766070545243	0.0018	0.0021	0.0213	0.1616	0.0037	0.1597	0.2181	0.0067	9e-04	0.0114	0.0056	0.0146	0.0018	0.0091	0.0142	0.1292	0.1679	0.0016	0.0013	0.0083	0.0105	0.0122	0.0054	0.0175	0.0067	0.0026
1	rs56069401	246041721	0.83	0.326509998324372	0.74	0.910385700718773	0.0256133239945567	0.188917802593623	0.0018	0.0021	0.021	0.1616	0.0037	0.1597	0.2182	0.0067	9e-04	0.0114	0.0056	0.0146	0.0018	0.0092	0.0142	0.1293	0.168	0.0016	0.0013	0.0083	0.0105	0.0122	0.0054	0.0174	0.0067	0.0026
1	rs12040825	246043567	0.83	0.326509998324372	0.74	0.910385700718773	0.0239220145614038	0.179366206051201	0.0018	0.0021	0.0211	0.1618	0.0037	0.1595	0.218	0.0067	9e-04	0.0113	0.0056	0.0144	0.0018	0.0091	0.0142	0.1295	0.1683	0.0016	0.0013	0.0084	0.0105	0.0121	0.0054	0.0174	0.0067	0.0026
1	rs77034018	246051310	0.83	0.326509998324372	0.74	0.910385700718773	0.0229923094870414	0.157501188250261	0.0018	0.0021	0.0211	0.1619	0.0037	0.1595	0.2181	0.0067	9e-04	0.0113	0.0056	0.0144	0.0018	0.0091	0.0143	0.1295	0.1679	0.0016	0.0013	0.0084	0.0105	0.0121	0.0054	0.0173	0.0067	0.0026
1	rs4654068	246058909	0.84	0.289034762536342	0.74	0.910385700718773	0.025892886197005	0.164874148879263	0.0021	0.0021	0.0212	0.1626	0.0039	0.1592	0.2189	0.0069	0.001	0.0114	0.0056	0.0143	0.0017	0.009	0.0147	0.1295	0.1652	0.0015	0.0014	0.0089	0.0105	0.0121	0.0053	0.0168	0.0069	0.0028
1	rs34861340	246062702	0.84	0.289034762536342	0.74	0.910385700718773	0.0474332505550039	0.142191606047138	0.0028	0.0019	0.0212	0.1638	0.0044	0.1583	0.2206	0.007	0.0011	0.0111	0.0056	0.014	0.0018	0.0086	0.0146	0.1319	0.1619	0.0014	0.002	0.009	0.0103	0.0111	0.005	0.0162	0.007	0.0029
1	rs9659899	246066326	0.84	0.289034762536342	0.74	0.910385700718773	0.0535401897605693	0.172265620006629	0.0028	0.0019	0.0213	0.1642	0.0045	0.1582	0.2208	0.007	0.0011	0.0111	0.0056	0.0138	0.0018	0.0086	0.0145	0.1325	0.1614	0.0013	0.0021	0.0091	0.0103	0.0109	0.0049	0.016	0.0071	0.0029
1	rs4654168	246078476	0.84	0.289034762536342	0.74	0.910385700718773	0.0550314932731736	0.186462995942521	0.0031	0.0019	0.0212	0.1649	0.0046	0.1582	0.2222	0.0073	0.0012	0.011	0.0056	0.0137	0.0019	0.0085	0.0143	0.1325	0.1597	0.0013	0.0021	0.0091	0.0102	0.0108	0.0049	0.0157	0.0071	0.0029
1	rs10924390	246088371	0.84	0.289034762536342	0.74	0.910385700718773	0.0508713902685845	0.147514002725203	0.0032	0.0019	0.0211	0.1649	0.0047	0.1586	0.2228	0.0073	0.0012	0.0111	0.0056	0.0136	0.0019	0.0085	0.0141	0.132	0.159	0.0013	0.0022	0.0091	0.0101	0.0108	0.0049	0.0155	0.007	0.0029
1	rs80109059	246091657	0.84	0.289034762536342	0.74	0.910385700718773	0.0545777433122823	0.15971987726673	0.0034	0.0019	0.0209	0.1649	0.0048	0.159	0.2234	0.0073	0.0013	0.0112	0.0055	0.0135	0.0019	0.0086	0.0143	0.1316	0.1584	0.0013	0.0022	0.0092	0.01	0.0108	0.0049	0.0153	0.0069	0.0029
1	rs9660393	246094206	0.84	0.289034762536342	0.74	0.910385700718773	0.0582965471291594	0.195517067294182	0.0034	0.0019	0.0209	0.1651	0.0048	0.1591	0.2236	0.0073	0.0013	0.0112	0.0055	0.0135	0.0019	0.0086	0.0142	0.1316	0.1583	0.0013	0.0022	0.0092	0.0099	0.0108	0.0049	0.0152	0.0069	0.0029
1	rs191626799	246097631	0.84	0.289034762536342	0.74	0.910385700718773	0.0592840344481794	0.18300418311591	0.0035	0.002	0.0208	0.1654	0.0048	0.159	0.2237	0.0072	0.0013	0.0112	0.0055	0.0134	0.0019	0.0086	0.0143	0.1317	0.158	0.0013	0.0023	0.009	0.0099	0.0108	0.0049	0.0152	0.0069	0.0029
1	rs12120419	246098184	0.84	0.289034762536342	0.74	0.910385700718773	0.0650696935854885	0.182902789551251	0.0035	0.002	0.0207	0.1656	0.0048	0.1588	0.2237	0.0072	0.0013	0.0112	0.0055	0.0134	0.0019	0.0086	0.0143	0.1318	0.1579	0.0014	0.0023	0.0089	0.0099	0.0109	0.0049	0.0152	0.0069	0.0029
1	rs6666440	246102023	0.84	0.289034762536342	0.73	0.98319925910612	0.0753122434144784	0.194895131615151	0.0035	0.002	0.0205	0.1654	0.0049	0.1584	0.2242	0.0073	0.0014	0.0112	0.0055	0.0132	0.0019	0.0087	0.0144	0.1319	0.1576	0.0014	0.0024	0.0088	0.0099	0.0111	0.0049	0.0153	0.0069	0.0029
1	rs72768771	246102188	0.84	0.289034762536342	0.74	0.910385700718773	0.0742631279201296	0.186156916101029	0.0035	0.002	0.0205	0.1654	0.0048	0.1585	0.2242	0.0073	0.0014	0.0112	0.0055	0.0132	0.0019	0.0087	0.0144	0.1319	0.1576	0.0014	0.0024	0.0088	0.0099	0.0111	0.0049	0.0153	0.0069	0.0029
1	rs12040606	246103035	0.84	0.289034762536342	0.74	0.910385700718773	0.0715881831203257	0.179466921138837	0.0035	0.002	0.0205	0.1655	0.0048	0.1587	0.2243	0.0073	0.0014	0.0112	0.0055	0.0131	0.0019	0.0086	0.0143	0.1321	0.1575	0.0014	0.0024	0.0088	0.0099	0.011	0.0049	0.0153	0.0069	0.0029
1	rs116510451	246113263	0.84	0.289034762536342	0.74	0.910385700718773	0.0603197415390526	0.171769339030634	0.0035	0.002	0.0204	0.1652	0.0049	0.1595	0.2245	0.0073	0.0014	0.0112	0.0055	0.0132	0.0018	0.0086	0.0142	0.1318	0.1573	0.0014	0.0024	0.0085	0.0098	0.011	0.0049	0.0153	0.0068	0.0029
1	rs75605779	246113584	0.84	0.289034762536342	0.74	0.910385700718773	0.0598559041926723	0.168506434272203	0.0035	0.0021	0.0204	0.1651	0.0049	0.1596	0.2245	0.0073	0.0014	0.0112	0.0055	0.0132	0.0018	0.0085	0.0142	0.1317	0.1573	0.0014	0.0024	0.0085	0.0098	0.011	0.0049	0.0153	0.0068	0.0029
1	rs113782518	246114373	0.84	0.289034762536342	0.74	0.910385700718773	0.056925348029573	0.192826857139163	0.0035	0.0021	0.0203	0.165	0.0049	0.16	0.2246	0.0073	0.0014	0.0113	0.0055	0.0132	0.0018	0.0085	0.0142	0.1316	0.1572	0.0014	0.0025	0.0084	0.0097	0.011	0.0049	0.0153	0.0069	0.0029
1	rs6686951	246114558	0.84	0.289034762536342	0.74	0.910385700718773	0.0567465405363264	0.194377363497736	0.0035	0.0021	0.0203	0.1649	0.0049	0.1601	0.2247	0.0073	0.0014	0.0113	0.0055	0.0132	0.0018	0.0085	0.0142	0.1315	0.1572	0.0014	0.0025	0.0084	0.0097	0.011	0.0049	0.0153	0.0069	0.0029
1	rs6685357	246115287	0.84	0.289034762536342	0.74	0.910385700718773	0.0528729116889087	0.170778274654062	0.0035	0.0021	0.0203	0.1653	0.0049	0.1604	0.2241	0.0073	0.0014	0.0112	0.0055	0.0132	0.0018	0.0085	0.0143	0.1315	0.1572	0.0014	0.0025	0.0083	0.0097	0.011	0.0049	0.0153	0.0068	0.0029
1	rs74470660	246115368	0.84	0.289034762536342	0.74	0.910385700718773	0.0527707508911015	0.161658093231535	0.0035	0.0021	0.0203	0.1653	0.0049	0.1605	0.2241	0.0072	0.0014	0.0112	0.0055	0.0132	0.0018	0.0085	0.0143	0.1315	0.1571	0.0014	0.0025	0.0083	0.0097	0.011	0.0049	0.0153	0.0068	0.0029
1	rs12081022	246121495	0.82	0.36720095628419	0.74	0.910385700718773	0.0257476579881981	0.255558940540181	0.0019	0.002	0.0212	0.1674	0.0054	0.1658	0.23	0.0071	0.0017	0.0106	0.0051	0.0126	0.0015	0.0069	0.0145	0.1333	0.154	0.0013	0.0024	0.0067	0.0075	0.0108	0.0035	0.0134	0.0071	0.002
1	rs12037922	246124691	0.82	0.36720095628419	0.74	0.910385700718773	0.027377406746875	0.293977715466915	0.0019	0.002	0.0211	0.1674	0.0054	0.1658	0.23	0.0071	0.0017	0.0106	0.0051	0.0126	0.0015	0.0069	0.0145	0.1333	0.1539	0.0013	0.0024	0.0067	0.0074	0.0108	0.0034	0.0135	0.0071	0.002
1	rs2153028	246127777	0.82	0.36720095628419	0.74	0.910385700718773	0.0278671367405687	0.329571962606509	0.0019	0.002	0.0211	0.1674	0.0054	0.1658	0.2301	0.007	0.0017	0.0106	0.0052	0.0126	0.0015	0.0069	0.0145	0.1332	0.1542	0.0013	0.0024	0.0066	0.0072	0.0109	0.0033	0.0137	0.0071	0.0021
1	rs116266627	246127862	0.82	0.36720095628419	0.74	0.910385700718773	0.0278671367405687	0.32773945413176	0.0019	0.002	0.0211	0.1674	0.0054	0.1658	0.2301	0.007	0.0017	0.0106	0.0052	0.0126	0.0015	0.0069	0.0145	0.1332	0.1542	0.0013	0.0024	0.0066	0.0072	0.0109	0.0033	0.0137	0.0071	0.0021
1	rs12124764	246135726	0.82	0.36720095628419	0.74	0.910385700718773	0.0264163233278046	0.348929055423898	0.0019	0.002	0.021	0.1673	0.0054	0.166	0.2299	0.0069	0.0017	0.0106	0.0053	0.0126	0.0015	0.0068	0.0144	0.133	0.1548	0.0013	0.0024	0.0066	0.0072	0.011	0.0033	0.0137	0.0072	0.0021
1	rs77795611	246140466	0.82	0.36720095628419	0.74	0.910385700718773	0.0273125739946581	0.365824976330354	0.0019	0.002	0.0209	0.1673	0.0053	0.1662	0.23	0.0068	0.0018	0.0106	0.0053	0.0126	0.0015	0.0067	0.0144	0.1329	0.155	0.0013	0.0024	0.0064	0.0072	0.011	0.0033	0.014	0.0071	0.0021
1	rs61839406	246141452	0.82	0.36720095628419	0.75	0.841047356078831	0.0284185254982923	0.376324473020099	0.0019	0.002	0.0209	0.1672	0.0053	0.1663	0.2302	0.0068	0.0017	0.0106	0.0053	0.0126	0.0015	0.0067	0.0144	0.1328	0.155	0.0013	0.0024	0.0063	0.0072	0.0111	0.0033	0.0141	0.0071	0.0021
1	rs12404037	246145835	0.82	0.36720095628419	0.75	0.841047356078831	0.0272694127388082	0.398602255525312	0.0019	0.002	0.0208	0.1673	0.0053	0.1661	0.2299	0.0068	0.0018	0.0106	0.0052	0.0125	0.0014	0.0067	0.0144	0.1327	0.1557	0.0013	0.0024	0.0063	0.0071	0.0113	0.0033	0.0141	0.007	0.0021
1	rs4654180	246148791	0.82	0.36720095628419	0.75	0.841047356078831	0.0262270264245801	0.394092610574007	0.0019	0.002	0.0208	0.1673	0.0053	0.1661	0.23	0.0067	0.0017	0.0106	0.0053	0.0125	0.0014	0.0067	0.0144	0.1327	0.1556	0.0012	0.0024	0.0063	0.0071	0.0113	0.0033	0.0141	0.0071	0.0021
1	rs35099039	246161101	0.82	0.36720095628419	0.75	0.841047356078831	0.0213376688431912	0.448445869188165	0.0019	0.002	0.0209	0.1669	0.0053	0.1664	0.2298	0.0065	0.0017	0.0106	0.0056	0.0124	0.0014	0.0066	0.0146	0.1329	0.1554	0.0014	0.0023	0.0063	0.0071	0.0114	0.0033	0.014	0.0071	0.0021
1	rs6662970	246161253	0.82	0.36720095628419	0.75	0.841047356078831	0.0211482970243258	0.448179448481778	0.0019	0.0019	0.021	0.1669	0.0053	0.1666	0.2298	0.0065	0.0017	0.0106	0.0056	0.0124	0.0014	0.0066	0.0146	0.1328	0.1556	0.0014	0.0023	0.0063	0.0071	0.0114	0.0033	0.0139	0.0071	0.0021
1	rs79016131	246161683	0.82	0.36720095628419	0.75	0.841047356078831	0.0211033881777414	0.444321069904285	0.0019	0.0019	0.021	0.1669	0.0053	0.1666	0.2298	0.0065	0.0017	0.0106	0.0056	0.0124	0.0014	0.0066	0.0146	0.1328	0.1556	0.0014	0.0023	0.0063	0.0071	0.0114	0.0033	0.0139	0.0071	0.0021
1	rs10924440	246164185	0.82	0.36720095628419	0.75	0.841047356078831	0.021519159110682	0.487238126529828	0.0019	0.0019	0.021	0.1669	0.0053	0.1666	0.2301	0.0065	0.0017	0.0106	0.0056	0.0124	0.0014	0.0066	0.0147	0.1327	0.1555	0.0014	0.0023	0.0063	0.0071	0.0114	0.0033	0.0139	0.0071	0.002
1	rs4654185	246166375	0.81	0.411214762386647	0.76	0.775138689739853	0.0269900439394742	0.579825901361674	0.0018	0.0019	0.0211	0.1669	0.0052	0.1695	0.231	0.0061	0.0016	0.0106	0.0054	0.0122	0.0015	0.0064	0.0156	0.1316	0.1545	0.0013	0.0022	0.0061	0.0067	0.0111	0.003	0.0139	0.0071	0.0019
1	rs12563645	246166543	0.81	0.411214762386647	0.76	0.775138689739853	0.0346426789264585	0.656168761085753	0.0018	0.0018	0.021	0.167	0.0051	0.1693	0.2329	0.0059	0.0013	0.0105	0.0054	0.012	0.0015	0.0064	0.0155	0.1316	0.1543	0.0016	0.0022	0.006	0.0068	0.011	0.0029	0.0138	0.007	0.0019
1	rs10754494	246166728	0.81	0.411214762386647	0.76	0.775138689739853	0.0335698075803392	0.653096437348121	0.0018	0.0017	0.0209	0.1672	0.0051	0.1694	0.2328	0.0059	0.0012	0.0105	0.0054	0.0117	0.0015	0.0063	0.0157	0.1316	0.1549	0.0016	0.0021	0.006	0.0067	0.0111	0.0028	0.0136	0.0069	0.0019
1	rs4654186	246168017	0.81	0.411214762386647	0.76	0.775138689739853	0.0288763889163534	0.540214947963373	0.0016	0.0017	0.0207	0.1678	0.005	0.1697	0.2336	0.006	0.001	0.0104	0.0054	0.0111	0.0015	0.0061	0.0156	0.1309	0.1562	0.0016	0.002	0.0058	0.007	0.011	0.0026	0.0134	0.0069	0.0018
1	rs74905578	246171978	0.81	0.411214762386647	0.76	0.775138689739853	0.0290001119024097	0.625018171236135	0.0015	0.0017	0.0204	0.1686	0.0048	0.17	0.2346	0.0059	9e-04	0.0102	0.0052	0.0109	0.0014	0.0059	0.0157	0.1298	0.1583	0.0015	0.0018	0.0056	0.0071	0.0108	0.0024	0.0129	0.0069	0.0016
1	rs12406155	246175040	0.81	0.411214762386647	0.76	0.775138689739853	0.0255103308046789	0.646961796231791	0.0015	0.0016	0.0203	0.1693	0.0046	0.171	0.235	0.0057	9e-04	0.01	0.0051	0.0106	0.0013	0.0057	0.0156	0.1293	0.159	0.0015	0.0017	0.0054	0.007	0.0107	0.0023	0.0126	0.0068	0.0015
1	rs114539158	246179226	0.81	0.411214762386647	0.76	0.775138689739853	0.0256236395963301	0.617935655611084	0.0015	0.0016	0.0202	0.1693	0.0044	0.1714	0.2352	0.0057	8e-04	0.01	0.0049	0.0106	0.0013	0.0057	0.0156	0.1293	0.1595	0.0015	0.0016	0.0054	0.007	0.0107	0.0022	0.0125	0.0068	0.0015
1	rs116083091	246197936	0.81	0.411214762386647	0.76	0.775138689739853	0.0256133239945567	0.624873440676593	0.0014	0.0016	0.0201	0.1692	0.0043	0.1722	0.2356	0.0056	8e-04	0.0099	0.0048	0.0105	0.0012	0.0056	0.0156	0.1291	0.1601	0.0015	0.0016	0.0052	0.007	0.0106	0.0021	0.0123	0.0068	0.0015
1	rs6665271	246202027	0.81	0.411214762386647	0.76	0.775138689739853	0.0278890455723892	0.685297446106755	0.0014	0.0015	0.02	0.1692	0.0042	0.1724	0.2357	0.0056	8e-04	0.0099	0.0048	0.0105	0.0012	0.0055	0.0156	0.1291	0.1604	0.0015	0.0015	0.0052	0.007	0.0106	0.0021	0.0123	0.0068	0.0015
1	rs12043935	246202998	0.82	0.36720095628419	0.76	0.775138689739853	0.0281749719144117	0.678504512300848	0.0014	0.0015	0.02	0.1692	0.0042	0.1725	0.2358	0.0056	8e-04	0.0099	0.0048	0.0105	0.0012	0.0055	0.0156	0.1291	0.1604	0.0015	0.0015	0.0052	0.007	0.0106	0.0021	0.0123	0.0068	0.0015
1	rs6426267	246207839	0.82	0.36720095628419	0.76	0.775138689739853	0.0399986440320298	0.696702342371428	0.0013	0.0014	0.0195	0.169	0.0042	0.1739	0.2374	0.0054	7e-04	0.0098	0.0047	0.01	0.001	0.0053	0.0156	0.1287	0.1614	0.0015	0.0013	0.005	0.0069	0.0102	0.002	0.0119	0.0068	0.0015
1	rs2185073	246213341	0.82	0.36720095628419	0.76	0.775138689739853	0.0481814894753998	0.859742547977216	0.0013	0.0014	0.0194	0.1691	0.0042	0.1745	0.2379	0.0053	7e-04	0.0098	0.0047	0.0098	0.001	0.0051	0.0155	0.1286	0.1617	0.0015	0.0013	0.0049	0.0069	0.0101	0.002	0.0118	0.0068	0.0016
1	rs61839075	246241574	0.82	0.36720095628419	0.72	1.059530599108	0.0545255489967965	0.918680252081445	0.0013	0.0014	0.0193	0.1694	0.0042	0.1751	0.2381	0.0053	7e-04	0.0098	0.0046	0.0096	9e-04	0.0049	0.0154	0.1282	0.1623	0.0015	0.0012	0.0047	0.0069	0.0103	0.0019	0.0116	0.0068	0.0016
1	rs2787961	246242044	0.82	0.36720095628419	0.72	1.059530599108	0.0545951488357008	0.920726576300086	0.0013	0.0014	0.0193	0.1694	0.0042	0.1751	0.2381	0.0053	7e-04	0.0098	0.0046	0.0096	9e-04	0.0049	0.0154	0.1282	0.1623	0.0015	0.0012	0.0047	0.0069	0.0103	0.0019	0.0116	0.0068	0.0016
1	rs1416082	246244336	0.82	0.36720095628419	0.72	1.059530599108	0.0545429433931129	0.928763234987702	0.0013	0.0014	0.0192	0.1694	0.0042	0.1751	0.2382	0.0053	7e-04	0.0098	0.0046	0.0095	9e-04	0.0048	0.0154	0.1283	0.1623	0.0015	0.0012	0.0047	0.0069	0.0102	0.0019	0.0116	0.0068	0.0016
1	rs56380636	246247103	0.82	0.36720095628419	0.72	1.059530599108	0.0558227698825741	0.925609942329961	0.0013	0.0014	0.0192	0.1693	0.0042	0.1752	0.2382	0.0052	7e-04	0.0098	0.0046	0.0095	9e-04	0.0047	0.0154	0.1283	0.1624	0.0015	0.0012	0.0047	0.0069	0.0103	0.0019	0.0116	0.0067	0.0016
1	rs7549378	246254192	0.82	0.36720095628419	0.72	1.059530599108	0.058935330141603	0.91238960214996	0.0012	0.0013	0.0192	0.1695	0.0041	0.1752	0.2382	0.0052	7e-04	0.0098	0.0046	0.0095	0.001	0.0046	0.0154	0.1282	0.1625	0.0015	0.0011	0.0047	0.0069	0.0103	0.0018	0.0115	0.0067	0.0016
1	rs4323676	246256017	0.82	0.36720095628419	0.71	1.13941950935302	0.059504971910661	0.909090489893105	0.0013	0.0013	0.0192	0.1696	0.0041	0.1753	0.2382	0.0052	7e-04	0.0098	0.0046	0.0095	0.001	0.0045	0.0154	0.1282	0.1625	0.0015	0.0011	0.0047	0.0069	0.0102	0.0018	0.0115	0.0067	0.0017
1	rs34702735	246262674	0.82	0.36720095628419	0.71	1.13941950935302	0.0681268888012685	0.939500357010633	0.0014	0.0013	0.019	0.1692	0.0041	0.1754	0.2383	0.0053	8e-04	0.01	0.0046	0.0094	0.0012	0.0044	0.0155	0.1278	0.1624	0.0016	0.0011	0.0048	0.007	0.0102	0.0018	0.0115	0.0067	0.0018
1	rs115710002	246263253	0.82	0.36720095628419	0.71	1.13941950935302	0.0684093826965316	0.942030294043294	0.0014	0.0013	0.019	0.1692	0.0041	0.1754	0.2384	0.0053	8e-04	0.01	0.0046	0.0094	0.0012	0.0044	0.0155	0.1278	0.1624	0.0016	0.0011	0.0048	0.007	0.0102	0.0018	0.0115	0.0067	0.0018
1	rs78272868	246266493	0.82	0.36720095628419	0.71	1.13941950935302	0.0710276845880508	0.950895652653519	0.0014	0.0013	0.019	0.1692	0.0041	0.1754	0.2384	0.0053	8e-04	0.01	0.0046	0.0094	0.0012	0.0044	0.0155	0.1278	0.1624	0.0016	0.0011	0.0048	0.007	0.0102	0.0018	0.0115	0.0067	0.0018
1	rs11799905	246269894	0.82	0.36720095628419	0.71	1.13941950935302	0.0806787863672194	1.02351851688373	0.0014	0.0013	0.019	0.169	0.0041	0.1755	0.2385	0.0053	8e-04	0.0101	0.0046	0.0094	0.0012	0.0043	0.0156	0.1276	0.1624	0.0016	0.0011	0.0048	0.0071	0.0102	0.0018	0.0114	0.0066	0.0019
1	rs6698782	246277467	0.82	0.36720095628419	0.71	1.13941950935302	0.0959735051881088	1.02480455451467	0.0014	0.0013	0.0191	0.1689	0.0041	0.1756	0.2387	0.0053	9e-04	0.0101	0.0046	0.0094	0.0013	0.0043	0.0156	0.1274	0.1624	0.0016	0.0011	0.0048	0.0071	0.01	0.0018	0.0113	0.0066	0.002
1	rs75608399	246284431	0.82	0.36720095628419	0.71	1.13941950935302	0.118671532501939	0.949152948788535	0.0015	0.0013	0.0191	0.1689	0.0041	0.1754	0.239	0.0053	9e-04	0.0102	0.0046	0.0093	0.0014	0.0042	0.0158	0.127	0.1623	0.0017	0.0011	0.0047	0.0072	0.0101	0.0018	0.0112	0.0066	0.0021
1	rs75223710	246287351	0.82	0.36720095628419	0.71	1.13941950935302	0.128833070317056	0.92687100267438	0.0015	0.0013	0.0191	0.1689	0.0041	0.1754	0.2391	0.0053	9e-04	0.0102	0.0046	0.0092	0.0014	0.0041	0.0159	0.1269	0.1623	0.0017	0.0011	0.0047	0.0073	0.01	0.0018	0.0112	0.0066	0.0021
1	rs1890332	246288481	0.82	0.36720095628419	0.71	1.13941950935302	0.136585778434989	0.953907261224292	0.0015	0.0013	0.0191	0.1689	0.0041	0.1753	0.2391	0.0053	9e-04	0.0102	0.0046	0.0092	0.0014	0.0041	0.016	0.1268	0.1623	0.0017	0.0011	0.0047	0.0073	0.0101	0.0018	0.0113	0.0066	0.0022
1	rs76055215	246291451	0.82	0.36720095628419	0.71	1.13941950935302	0.133058650318882	0.975359134040716	0.0015	0.0013	0.0192	0.1691	0.0041	0.1754	0.2392	0.0053	9e-04	0.0102	0.0046	0.0092	0.0014	0.0041	0.0159	0.1268	0.1622	0.0017	0.001	0.0047	0.0073	0.01	0.0018	0.0112	0.0066	0.0021
1	rs12120190	246302492	0.82	0.36720095628419	0.72	1.059530599108	0.151283958914104	0.879975902467497	0.0014	0.0012	0.0197	0.1691	0.004	0.1751	0.2398	0.0053	9e-04	0.0101	0.0046	0.009	0.0014	0.0041	0.0159	0.1261	0.1632	0.0015	8e-04	0.0047	0.0075	0.0098	0.0017	0.0111	0.0066	0.0021
1	rs10924515	246306225	0.82	0.36720095628419	0.72	1.059530599108	0.163910978893478	0.966449237949735	0.0014	0.0012	0.0198	0.169	0.004	0.175	0.2399	0.0053	9e-04	0.0101	0.0045	0.0089	0.0014	0.0041	0.0159	0.126	0.1634	0.0014	8e-04	0.0047	0.0076	0.0098	0.0017	0.0111	0.0066	0.0021
1	rs56340750	246315914	0.82	0.36720095628419	0.72	1.059530599108	0.195194864340776	0.974403738947633	0.0014	0.0012	0.0198	0.1691	0.0038	0.175	0.2404	0.0053	9e-04	0.01	0.0046	0.0089	0.0014	0.0039	0.016	0.126	0.1636	0.0014	7e-04	0.0045	0.0077	0.0098	0.0016	0.0111	0.0066	0.0021
1	rs79209830	246317372	0.82	0.36720095628419	0.72	1.059530599108	0.194887527025782	0.936181864437569	0.0014	0.0012	0.0198	0.1691	0.0038	0.175	0.2404	0.0053	9e-04	0.01	0.0047	0.0089	0.0014	0.0039	0.016	0.126	0.1636	0.0014	7e-04	0.0045	0.0077	0.0098	0.0016	0.0111	0.0066	0.0021
1	rs11587887	246324070	0.82	0.36720095628419	0.72	1.059530599108	0.227824333730534	0.915691112456729	0.0012	0.0012	0.0199	0.1687	0.0037	0.1749	0.2407	0.0052	0.001	0.0098	0.0049	0.0087	0.0016	0.0038	0.0161	0.1256	0.1639	0.0015	7e-04	0.0044	0.0079	0.0098	0.0016	0.0111	0.0066	0.0022
1	rs10737784	246332536	0.82	0.36720095628419	0.72	1.059530599108	0.242675910201436	1.00138325485407	0.0012	0.0012	0.0199	0.1686	0.0037	0.1749	0.2407	0.0052	0.0011	0.0098	0.0049	0.0086	0.0016	0.0038	0.0161	0.1255	0.164	0.0015	7e-04	0.0044	0.008	0.0098	0.0016	0.0111	0.0066	0.0023
1	rs72774412	246342089	0.82	0.36720095628419	0.72	1.059530599108	0.226819231296066	0.875609811562558	0.0012	0.0012	0.02	0.1686	0.0037	0.1749	0.2406	0.0052	0.0011	0.0098	0.005	0.0086	0.0016	0.0038	0.0161	0.1254	0.164	0.0015	7e-04	0.0044	0.008	0.0098	0.0016	0.0111	0.0066	0.0022
1	rs72774421	246352751	0.82	0.36720095628419	0.72	1.059530599108	0.226693767393121	0.899050936988574	0.0012	0.0012	0.0201	0.1686	0.0037	0.1748	0.2405	0.0053	0.0011	0.0098	0.005	0.0086	0.0017	0.0038	0.0161	0.1252	0.164	0.0015	7e-04	0.0044	0.008	0.0099	0.0016	0.011	0.0067	0.0022
1	rs10924537	246355668	0.81	0.411214762386647	0.72	1.059530599108	0.232208345805933	0.930656236005147	0.0012	0.0012	0.0202	0.1682	0.0037	0.1752	0.241	0.0053	0.0011	0.0098	0.005	0.0086	0.0017	0.0037	0.0161	0.1249	0.1636	0.0016	8e-04	0.0043	0.0081	0.0099	0.0016	0.0109	0.0067	0.0022
1	rs12035845	246356750	0.81	0.411214762386647	0.72	1.059530599108	0.247785569216127	0.790626119158906	0.0016	0.001	0.0206	0.1661	0.0037	0.1761	0.2407	0.0057	0.0012	0.0095	0.0051	0.0089	0.0018	0.0036	0.0166	0.1243	0.1635	0.0018	9e-04	0.0044	0.0084	0.0095	0.0019	0.0108	0.0071	0.002
1	rs114113183	246356811	0.81	0.411214762386647	0.72	1.059530599108	0.212160645461518	0.613608826273351	0.0016	9e-04	0.0206	0.166	0.0037	0.1761	0.2406	0.0057	0.0012	0.0094	0.0051	0.0089	0.0017	0.0036	0.0166	0.1243	0.1636	0.0018	9e-04	0.0043	0.0085	0.0095	0.0019	0.0108	0.0071	0.002
1	rs114900695	246357027	0.81	0.411214762386647	0.72	1.059530599108	0.19561790404603	0.626031505273538	0.0016	0.001	0.0206	0.1657	0.0037	0.176	0.2403	0.0057	0.0012	0.0094	0.0053	0.009	0.0017	0.0036	0.0166	0.1241	0.1639	0.0018	0.001	0.0043	0.009	0.0095	0.002	0.0107	0.0072	0.0019
1	rs111518260	246358079	0.79	0.509607847349147	0.72	1.059530599108	0.151980912457989	0.556905871243205	0.0018	0.0011	0.0209	0.1645	0.0038	0.175	0.239	0.0059	0.0012	0.0093	0.0059	0.0092	0.0016	0.0038	0.017	0.1231	0.1638	0.0017	0.0013	0.0044	0.0104	0.0096	0.0023	0.0111	0.0075	0.0014
1	rs71638317	246358934	0.79	0.509607847349147	0.72	1.059530599108	0.152280187325769	0.532543317198004	0.0019	0.0011	0.021	0.1643	0.0038	0.1748	0.2388	0.0059	0.0012	0.0092	0.006	0.0092	0.0015	0.0038	0.0171	0.123	0.1638	0.0017	0.0013	0.0044	0.0106	0.0097	0.0023	0.0111	0.0075	0.0013
1	rs12069319	246364680	0.79	0.509607847349147	0.71	1.13941950935302	0.163112988568361	0.585091995670587	0.0019	0.0011	0.0211	0.1641	0.0039	0.1747	0.2386	0.0059	0.0012	0.0092	0.0061	0.0092	0.0015	0.0038	0.0171	0.1229	0.1638	0.0017	0.0013	0.0045	0.0107	0.0097	0.0023	0.0112	0.0076	0.0013
1	rs116517157	246373113	0.79	0.509607847349147	0.71	1.13941950935302	0.164885523366255	0.603971633025318	0.0019	0.0011	0.0212	0.1641	0.0039	0.1747	0.2385	0.0059	0.0012	0.0092	0.0062	0.0092	0.0015	0.0038	0.0172	0.1228	0.1638	0.0017	0.0013	0.0045	0.0107	0.0097	0.0024	0.0112	0.0076	0.0013
1	rs78068918	246376432	0.78	0.56417027826485	0.71	1.13941950935302	0.160423737162717	0.661443308745948	0.0019	0.0011	0.0214	0.164	0.0039	0.1746	0.2384	0.0059	0.0012	0.0093	0.0062	0.0092	0.0013	0.0038	0.0172	0.1227	0.1638	0.0017	0.0014	0.0045	0.0108	0.0098	0.0024	0.0113	0.0076	0.0013
1	rs10924568	246385482	0.78	0.56417027826485	0.71	1.13941950935302	0.17506956559408	0.695070476126187	0.0019	0.0011	0.0215	0.164	0.0039	0.1746	0.2384	0.0059	0.0012	0.0093	0.0063	0.0092	0.0012	0.0038	0.0172	0.1226	0.1638	0.0017	0.0014	0.0045	0.0108	0.0098	0.0024	0.0113	0.0076	0.0013
1	rs11586211	246386173	0.78	0.56417027826485	0.71	1.13941950935302	0.175394673016233	0.69714754613583	0.0019	0.0011	0.0215	0.164	0.0039	0.1746	0.2384	0.0059	0.0012	0.0093	0.0063	0.0092	0.0012	0.0038	0.0172	0.1226	0.1638	0.0017	0.0014	0.0045	0.0108	0.0098	0.0024	0.0113	0.0076	0.0013
1	rs12037023	246388298	0.78	0.56417027826485	0.71	1.13941950935302	0.175322396711194	0.676440151733202	0.0019	0.0011	0.0215	0.164	0.0039	0.1746	0.2384	0.0059	0.0012	0.0093	0.0063	0.0092	0.0012	0.0038	0.0172	0.1226	0.1638	0.0017	0.0014	0.0045	0.0108	0.0098	0.0024	0.0112	0.0076	0.0013
1	rs12022774	246388309	0.78	0.56417027826485	0.71	1.13941950935302	0.175286265032534	0.676145359918805	0.0019	0.0011	0.0215	0.164	0.0039	0.1746	0.2384	0.0059	0.0012	0.0093	0.0063	0.0092	0.0012	0.0038	0.0172	0.1226	0.1638	0.0017	0.0014	0.0045	0.0108	0.0098	0.0024	0.0112	0.0076	0.0013
1	rs78442404	246394475	0.78	0.56417027826485	0.71	1.13941950935302	0.173736685565452	0.659097866880846	0.0019	0.0011	0.0215	0.1639	0.0039	0.1747	0.2385	0.0059	0.0012	0.0093	0.0063	0.0092	0.0012	0.0038	0.0172	0.1225	0.1638	0.0016	0.0013	0.0045	0.0109	0.0099	0.0024	0.0113	0.0076	0.0013
1	rs1892210	246398520	0.78	0.56417027826485	0.71	1.13941950935302	0.165688570708212	0.664965052065186	0.0019	0.0011	0.0215	0.1639	0.0039	0.1748	0.2384	0.0059	0.0012	0.0093	0.0063	0.0092	8e-04	0.0039	0.0173	0.1229	0.1634	0.0016	0.0013	0.0045	0.0109	0.0099	0.0024	0.0113	0.0076	0.0013
1	rs12402506	246408013	0.78	0.56417027826485	0.72	1.059530599108	0.162144599639679	0.692253829260998	0.0019	0.0011	0.0215	0.1638	0.004	0.175	0.2381	0.0059	0.0012	0.0094	0.0063	0.0092	8e-04	0.0039	0.0173	0.1229	0.1634	0.0016	0.0013	0.0045	0.0109	0.01	0.0024	0.0113	0.0076	0.0012
1	rs10924617	246411438	0.78	0.56417027826485	0.72	1.059530599108	0.159054802370207	0.700562895930641	0.0019	0.0011	0.0215	0.1638	0.004	0.175	0.2382	0.0059	0.0012	0.0094	0.0063	0.0092	8e-04	0.0039	0.0173	0.1229	0.1634	0.0016	0.0013	0.0045	0.0109	0.01	0.0024	0.0113	0.0076	0.0012
1	rs55931903	246428129	0.78	0.56417027826485	0.73	0.98319925910612	0.166283593495744	0.714858456320074	0.0018	0.0011	0.0214	0.1642	0.004	0.175	0.2381	0.0059	0.0011	0.0094	0.0063	0.0093	8e-04	0.0039	0.0173	0.1228	0.1631	0.0016	0.0013	0.0045	0.0109	0.0101	0.0024	0.0114	0.0077	0.0012
1	rs74785387	246428242	0.78	0.56417027826485	0.73	0.98319925910612	0.166178498918604	0.714112307472454	0.0018	0.0011	0.0214	0.1642	0.004	0.175	0.2381	0.0059	0.0011	0.0094	0.0063	0.0093	8e-04	0.0039	0.0173	0.1228	0.1631	0.0016	0.0013	0.0045	0.0109	0.0101	0.0024	0.0114	0.0077	0.0012
1	rs12131185	246429273	0.78	0.56417027826485	0.73	0.98319925910612	0.172087829654633	0.76690373234903	0.0017	0.0011	0.0215	0.1647	0.004	0.1751	0.238	0.0059	0.0011	0.0094	0.0063	0.0093	8e-04	0.004	0.0174	0.1224	0.1628	0.0016	0.0013	0.0044	0.0109	0.0102	0.0024	0.0114	0.0077	0.0012
1	rs72776366	246435139	0.78	0.56417027826485	0.73	0.98319925910612	0.153815255082287	0.668785100625451	0.0018	0.001	0.0213	0.1654	0.0039	0.1759	0.238	0.0058	0.001	0.0094	0.0063	0.0094	8e-04	0.0043	0.0174	0.1212	0.162	0.0016	0.0013	0.0047	0.011	0.0102	0.0025	0.0116	0.0078	0.0011
1	rs1780815	246443468	0.78	0.56417027826485	0.73	0.98319925910612	0.153046583506028	0.669667360408525	0.0018	0.001	0.0212	0.1655	0.0039	0.1761	0.2381	0.0058	0.001	0.0094	0.0063	0.0094	7e-04	0.0043	0.0174	0.121	0.1619	0.0016	0.0012	0.0048	0.011	0.0102	0.0025	0.0116	0.0078	0.001
1	rs1621854	246444111	0.78	0.56417027826485	0.74	0.910385700718773	0.151814799147742	0.667903106769746	0.0018	0.001	0.0212	0.1655	0.0039	0.1761	0.2381	0.0058	0.001	0.0094	0.0063	0.0094	7e-04	0.0043	0.0174	0.121	0.1619	0.0016	0.0012	0.0048	0.011	0.0102	0.0025	0.0116	0.0078	0.001
1	rs75840202	246456391	0.79	0.509607847349147	0.74	0.910385700718773	0.153514199540627	0.678209516103464	0.0018	0.001	0.0212	0.1661	0.0038	0.176	0.2385	0.0058	0.001	0.0093	0.0062	0.0093	8e-04	0.0042	0.0174	0.1206	0.1619	0.0016	0.0013	0.0047	0.0108	0.0103	0.0026	0.0118	0.0076	0.0011
1	rs79325596	246460812	0.79	0.509607847349147	0.74	0.910385700718773	0.154384866349639	0.679242130298441	0.0018	0.001	0.0212	0.1661	0.0037	0.1759	0.2386	0.0058	0.001	0.0092	0.0062	0.0093	8e-04	0.0042	0.0174	0.1205	0.1619	0.0016	0.0013	0.0047	0.0108	0.0103	0.0026	0.0118	0.0076	0.0011
1	rs79060058	246462496	0.79	0.509607847349147	0.74	0.910385700718773	0.154519073240277	0.688995674275646	0.0018	0.001	0.0212	0.1662	0.0037	0.1759	0.2386	0.0058	0.001	0.0092	0.0062	0.0093	8e-04	0.0042	0.0174	0.1205	0.1619	0.0016	0.0013	0.0046	0.0108	0.0103	0.0026	0.0118	0.0076	0.0011
1	rs10802390	246470482	0.79	0.509607847349147	0.74	0.910385700718773	0.161042006674295	0.651050070949154	0.0018	0.001	0.0212	0.1665	0.0036	0.1759	0.2388	0.0058	0.001	0.0092	0.0062	0.0093	8e-04	0.0042	0.0173	0.1202	0.1618	0.0016	0.0013	0.0046	0.0107	0.0103	0.0026	0.0119	0.0075	0.0011
1	rs75071843	246474994	0.79	0.509607847349147	0.74	0.910385700718773	0.162697550979762	0.639967241396184	0.0018	0.001	0.0212	0.1665	0.0036	0.1758	0.2389	0.0058	0.001	0.0092	0.0062	0.0093	8e-04	0.0041	0.0174	0.1202	0.1618	0.0016	0.0013	0.0046	0.0107	0.0103	0.0026	0.0119	0.0075	0.0011
1	rs115322160	246478242	0.79	0.509607847349147	0.73	0.98319925910612	0.162628371723545	0.647545470589789	0.0018	0.001	0.0212	0.1664	0.0036	0.1757	0.2389	0.0058	0.001	0.0092	0.0062	0.0093	8e-04	0.0041	0.0174	0.1205	0.1617	0.0016	0.0013	0.0046	0.0107	0.0103	0.0026	0.0119	0.0075	0.0011
1	rs75566429	246483329	0.78	0.56417027826485	0.74	0.910385700718773	0.16377203416196	0.614041186041904	0.0018	0.001	0.0211	0.1664	0.0036	0.1756	0.2391	0.0058	0.001	0.0092	0.0062	0.0093	9e-04	0.0041	0.0174	0.1205	0.1617	0.0016	0.0013	0.0046	0.0107	0.0103	0.0027	0.012	0.0075	0.0012
1	rs112806420	246486213	0.78	0.56417027826485	0.74	0.910385700718773	0.170270423228661	0.607275843979144	0.0019	0.001	0.0211	0.1665	0.0036	0.1757	0.2392	0.0059	0.0011	0.0092	0.0061	0.0093	9e-04	0.0041	0.0174	0.1205	0.1617	0.0016	0.0013	0.0046	0.0107	0.0103	0.0026	0.012	0.0075	0.0012
1	rs72776401	246488264	0.78	0.56417027826485	0.74	0.910385700718773	0.172230845956939	0.620679683143514	0.0019	0.001	0.0211	0.1665	0.0036	0.1756	0.2392	0.0059	0.0011	0.0092	0.0061	0.0093	9e-04	0.0041	0.0174	0.1205	0.1617	0.0016	0.0013	0.0046	0.0107	0.0103	0.0026	0.012	0.0075	0.0012
1	rs3737245	246490438	0.78	0.56417027826485	0.75	0.841047356078831	0.174348356240343	0.634442451645257	0.0019	0.001	0.0211	0.1665	0.0036	0.1756	0.2392	0.0059	0.0011	0.0092	0.0061	0.0093	9e-04	0.0041	0.0174	0.1205	0.1617	0.0016	0.0013	0.0046	0.0107	0.0103	0.0026	0.012	0.0075	0.0012
1	rs3737247	246490452	0.78	0.56417027826485	0.74	0.910385700718773	0.182044089343437	0.633571138114317	0.0018	0.001	0.0211	0.1665	0.0036	0.1756	0.2394	0.0059	0.0011	0.0092	0.0061	0.009	9e-04	0.0041	0.0174	0.1205	0.1618	0.0016	0.0013	0.0046	0.0107	0.0103	0.0026	0.012	0.0075	0.0012
1	rs115220580	246503083	0.78	0.56417027826485	0.75	0.841047356078831	0.16083576172659	0.604545970678209	0.0018	0.001	0.0211	0.1664	0.0036	0.1754	0.2394	0.0059	0.0011	0.0092	0.0061	0.0089	9e-04	0.0041	0.0173	0.1204	0.1618	0.0015	0.0013	0.0049	0.0106	0.0104	0.0026	0.012	0.0075	0.0012
1	rs77324964	246544125	0.78	0.56417027826485	0.75	0.841047356078831	0.135000989242944	0.57457132968877	0.0018	0.001	0.0214	0.1663	0.0037	0.1746	0.2399	0.0059	0.0011	0.0093	0.0062	0.0086	9e-04	0.0042	0.0167	0.1205	0.1619	0.0015	0.0013	0.0049	0.0104	0.0105	0.0028	0.0121	0.0075	0.0013
1	rs58141689	246548051	0.78	0.56417027826485	0.76	0.775138689739853	0.133212185067754	0.625452410096793	0.0018	0.0011	0.0215	0.1662	0.0037	0.1744	0.24	0.0059	0.0011	0.0093	0.0062	0.0085	9e-04	0.0042	0.0166	0.1206	0.162	0.0014	0.0013	0.0049	0.0104	0.0106	0.0028	0.0122	0.0075	0.0013
1	rs61140467	246549013	0.78	0.56417027826485	0.76	0.775138689739853	0.131194115949192	0.627045224114115	0.0018	0.001	0.0215	0.1662	0.0037	0.1745	0.2401	0.006	0.0011	0.0093	0.0062	0.0085	9e-04	0.0042	0.0165	0.1206	0.1619	0.0014	0.0013	0.0049	0.0104	0.0106	0.0029	0.0122	0.0075	0.0013
1	rs12745368	246549557	0.78	0.56417027826485	0.75	0.841047356078831	0.12886317611354	0.619379523743221	0.0018	0.001	0.0215	0.1662	0.0037	0.1745	0.2398	0.006	0.0011	0.0093	0.0062	0.0085	9e-04	0.0042	0.0165	0.1208	0.1619	0.0014	0.0013	0.0049	0.0104	0.0106	0.0029	0.0122	0.0075	0.0013
1	rs11799559	246557735	0.77	0.622422290089237	0.75	0.841047356078831	0.11128639926331	0.531290562561361	0.0018	0.0011	0.0215	0.1649	0.0038	0.1747	0.2394	0.006	0.0011	0.0093	0.006	0.0086	0.0012	0.0042	0.0165	0.1212	0.1617	0.0015	0.0014	0.0049	0.0106	0.0106	0.003	0.0125	0.0076	0.0015
1	rs1318498	246557784	0.77	0.622422290089237	0.76	0.775138689739853	0.110325539371771	0.522957750860194	0.0018	0.0011	0.0215	0.1649	0.0038	0.1747	0.2394	0.006	0.0011	0.0093	0.006	0.0086	0.0012	0.0042	0.0165	0.1212	0.1617	0.0015	0.0014	0.0049	0.0106	0.0106	0.003	0.0125	0.0076	0.0015
1	rs116289449	246559852	0.77	0.622422290089237	0.75	0.841047356078831	0.099117955118701	0.474620041551725	0.0019	0.0011	0.0214	0.1647	0.0038	0.1758	0.2391	0.006	0.001	0.0093	0.006	0.0085	0.0012	0.0042	0.0164	0.1209	0.1618	0.0015	0.0014	0.0049	0.0105	0.0106	0.003	0.0124	0.0076	0.0015
1	rs6704000	246565320	0.77	0.622422290089237	0.75	0.841047356078831	0.0881274310724371	0.432535535055125	0.0019	0.0011	0.0211	0.1642	0.0039	0.1782	0.2385	0.006	0.001	0.0093	0.0061	0.0083	0.0013	0.004	0.0159	0.1199	0.162	0.0015	0.0015	0.0048	0.0103	0.0107	0.0031	0.0124	0.0075	0.0017
1	rs112572929	246567278	0.77	0.622422290089237	0.75	0.841047356078831	0.0852558634117956	0.4020907599526	0.002	0.0011	0.0211	0.1641	0.0039	0.1784	0.2384	0.006	0.001	0.0093	0.0061	0.0083	0.0013	0.004	0.0159	0.1201	0.1619	0.0015	0.0015	0.0048	0.0102	0.0107	0.0031	0.0123	0.0075	0.0017
1	rs6672203	246569963	0.77	0.622422290089237	0.75	0.841047356078831	0.0840733597636268	0.388187290811279	0.002	0.0011	0.021	0.1641	0.0039	0.1787	0.2382	0.006	0.001	0.0093	0.0061	0.0083	0.0013	0.004	0.0159	0.1204	0.1616	0.0015	0.0015	0.0048	0.0102	0.0107	0.0031	0.0123	0.0075	0.0017
1	rs76642375	246570586	0.77	0.622422290089237	0.75	0.841047356078831	0.0827870443784986	0.373406602093806	0.002	0.0011	0.021	0.1641	0.0039	0.1787	0.2381	0.006	0.001	0.0093	0.0061	0.0083	0.0013	0.004	0.0159	0.1204	0.1616	0.0015	0.0015	0.0048	0.0102	0.0107	0.0031	0.0123	0.0075	0.0017
1	rs10924726	246579138	0.77	0.622422290089237	0.75	0.841047356078831	0.0766316067280624	0.274908181287383	0.002	0.0011	0.0208	0.1641	0.0039	0.1793	0.2378	0.006	0.001	0.0092	0.0061	0.0082	0.0014	0.004	0.0156	0.1203	0.1617	0.0016	0.0015	0.0048	0.0102	0.0107	0.0031	0.0123	0.0076	0.0018
1	rs79600815	246581399	0.77	0.622422290089237	0.75	0.841047356078831	0.0753983059705949	0.246779211477227	0.002	0.0011	0.0207	0.164	0.004	0.1791	0.2377	0.006	0.001	0.0093	0.0061	0.0082	0.0014	0.0041	0.0156	0.1204	0.1616	0.0016	0.0015	0.0048	0.0102	0.0107	0.0031	0.0123	0.0076	0.0018
1	rs78783981	246581483	0.77	0.622422290089237	0.75	0.841047356078831	0.0755490683229485	0.246107885669138	0.002	0.0011	0.0207	0.164	0.004	0.1791	0.2377	0.006	0.001	0.0093	0.0061	0.0082	0.0014	0.0041	0.0156	0.1204	0.1616	0.0016	0.0015	0.0048	0.0102	0.0107	0.0031	0.0123	0.0076	0.0018
1	rs115714910	246582053	0.77	0.622422290089237	0.75	0.841047356078831	0.0756568748770538	0.245772440896735	0.002	0.0011	0.0207	0.164	0.004	0.1791	0.2377	0.006	0.001	0.0093	0.0061	0.0082	0.0014	0.0041	0.0156	0.1204	0.1616	0.0016	0.0015	0.0048	0.0102	0.0107	0.0031	0.0123	0.0076	0.0018
1	rs114956717	246584416	0.77	0.622422290089237	0.75	0.841047356078831	0.0768057361121574	0.240203226171442	0.002	0.0011	0.0207	0.1639	0.004	0.1791	0.2376	0.006	0.001	0.0093	0.0061	0.0083	0.0014	0.0041	0.0156	0.1204	0.1616	0.0016	0.0015	0.0048	0.0102	0.0107	0.0031	0.0123	0.0076	0.0018
1	rs77422326	246587363	0.77	0.622422290089237	0.75	0.841047356078831	0.0792703661145363	0.235115774492863	0.002	0.0011	0.0208	0.1639	0.004	0.1791	0.2376	0.006	0.001	0.0093	0.0061	0.0083	0.0014	0.0041	0.0156	0.1204	0.1615	0.0016	0.0015	0.0048	0.0103	0.0107	0.0031	0.0123	0.0076	0.0018
1	rs12088390	246599821	0.77	0.622422290089237	0.75	0.841047356078831	0.0822396423421652	0.228423737141454	0.002	0.0011	0.0208	0.1635	0.004	0.1792	0.2371	0.006	0.001	0.0093	0.0062	0.0083	0.0014	0.0041	0.0155	0.1207	0.1612	0.0016	0.0015	0.0049	0.0103	0.0107	0.0032	0.0123	0.0077	0.0019
1	rs79357482	246620108	0.74	0.820062814253923	0.75	0.841047356078831	0.0521268058007299	0.154146153780575	0.0029	0.0012	0.0234	0.1527	0.005	0.1823	0.2246	0.0068	0.0013	0.0098	0.0072	0.0096	0.0023	0.0056	0.0151	0.1285	0.1522	0.002	0.0018	0.0055	0.0127	0.012	0.006	0.0136	0.0098	0.002
1	rs75376648	246623587	0.74	0.820062814253923	0.75	0.841047356078831	0.054126500846634	0.162630296000759	0.0029	0.0012	0.0234	0.1526	0.005	0.1824	0.2244	0.0068	0.0013	0.0098	0.0072	0.0096	0.0023	0.0056	0.0151	0.1286	0.1521	0.002	0.0018	0.0055	0.0127	0.012	0.0061	0.0136	0.0098	0.002
1	rs7553210	246624399	0.74	0.820062814253923	0.75	0.841047356078831	0.0562833923226543	0.165265487847853	0.0029	0.0012	0.0235	0.1525	0.005	0.1825	0.2245	0.0068	0.0013	0.0099	0.0072	0.0096	0.0023	0.0056	0.0151	0.1285	0.152	0.002	0.0018	0.0055	0.0127	0.012	0.0061	0.0136	0.0099	0.002
1	rs6661877	246626696	0.74	0.820062814253923	0.75	0.841047356078831	0.0610668173845888	0.184629097908098	0.0029	0.0012	0.0235	0.1525	0.005	0.1825	0.2245	0.0068	0.0013	0.0099	0.0072	0.0096	0.0023	0.0056	0.0151	0.1286	0.1519	0.002	0.0018	0.0056	0.0127	0.012	0.0061	0.0136	0.0099	0.002
1	rs112898903	246630839	0.74	0.820062814253923	0.76	0.775138689739853	0.0541784394729617	0.179567655713298	0.0029	0.0012	0.0235	0.1524	0.005	0.1826	0.2244	0.0068	0.0013	0.0099	0.0072	0.0096	0.0023	0.0056	0.0151	0.1287	0.152	0.002	0.0018	0.0056	0.0128	0.012	0.006	0.0136	0.0098	0.002
1	rs61839816	246636543	0.74	0.820062814253923	0.76	0.775138689739853	0.0490509764338999	0.186054927669735	0.0029	0.0012	0.0234	0.1524	0.005	0.1827	0.2242	0.0068	0.0013	0.0099	0.0072	0.0097	0.0023	0.0056	0.0151	0.1289	0.152	0.002	0.0018	0.0056	0.0128	0.0119	0.006	0.0136	0.0096	0.002
1	rs7537318	246646270	0.74	0.820062814253923	0.76	0.775138689739853	0.0592840344481794	0.195932062599051	0.0028	0.0012	0.0234	0.1525	0.0049	0.1826	0.2243	0.0066	0.0013	0.01	0.0072	0.0097	0.0023	0.0056	0.0149	0.1292	0.1521	0.002	0.0018	0.0056	0.0129	0.0119	0.0061	0.0135	0.0098	0.002
1	rs7539985	246646803	0.74	0.820062814253923	0.75	0.841047356078831	0.0588072038505243	0.196866886639905	0.0028	0.0012	0.0234	0.1525	0.0049	0.1827	0.2243	0.0066	0.0013	0.01	0.0072	0.0097	0.0023	0.0056	0.0149	0.1292	0.1521	0.002	0.0018	0.0056	0.0128	0.012	0.0061	0.0134	0.0098	0.0019
1	rs12567142	246651577	0.74	0.820062814253923	0.76	0.775138689739853	0.0597634210434934	0.194584414881238	0.0028	0.0012	0.0234	0.1525	0.0049	0.1827	0.2244	0.0067	0.0013	0.01	0.0072	0.0096	0.0024	0.0056	0.0148	0.1293	0.1516	0.002	0.0018	0.0056	0.0129	0.012	0.0062	0.0134	0.0098	0.0019
1	rs7517207	246657606	0.74	0.820062814253923	0.76	0.775138689739853	0.0567822720783232	0.193239914462742	0.0028	0.0013	0.0233	0.1534	0.0049	0.182	0.2238	0.0066	0.0013	0.01	0.0072	0.0096	0.0024	0.0056	0.0145	0.1301	0.1513	0.0022	0.0019	0.0056	0.013	0.0117	0.0063	0.0135	0.0099	0.0019
1	rs6668455	246664442	0.74	0.820062814253923	0.77	0.712611004068267	0.0595418477879101	0.158271656777745	0.0026	0.0013	0.0232	0.1533	0.0049	0.1812	0.2241	0.0064	0.0012	0.01	0.0073	0.0094	0.0023	0.0056	0.0144	0.1311	0.1512	0.0023	0.0018	0.0056	0.0131	0.0116	0.0066	0.0135	0.0099	0.0019
1	rs10158851	246664543	0.74	0.820062814253923	0.77	0.712611004068267	0.0603569509569754	0.158657391375239	0.0026	0.0013	0.0232	0.1533	0.0049	0.1812	0.2241	0.0064	0.0012	0.01	0.0073	0.0094	0.0023	0.0056	0.0144	0.1311	0.1512	0.0023	0.0018	0.0056	0.0131	0.0116	0.0066	0.0135	0.0099	0.0019
1	rs10802417	246666926	0.74	0.820062814253923	0.76	0.775138689739853	0.067084303595936	0.171769339030634	0.0026	0.0013	0.0232	0.1533	0.0048	0.1809	0.2243	0.0063	0.0012	0.01	0.0073	0.0094	0.0023	0.0056	0.0144	0.1312	0.151	0.0024	0.0018	0.0056	0.0131	0.0116	0.0067	0.0135	0.01	0.0019
1	rs10737790	246669346	0.74	0.820062814253923	0.77	0.712611004068267	0.0720888105481061	0.168506434272203	0.0026	0.0013	0.0232	0.1532	0.0048	0.1809	0.2243	0.0063	0.0012	0.0101	0.0073	0.0094	0.0023	0.0056	0.0144	0.1312	0.1509	0.0024	0.0018	0.0056	0.0132	0.0116	0.0068	0.0135	0.01	0.0019
1	rs7520453	246670481	0.74	0.820062814253923	0.77	0.712611004068267	0.073434913573165	0.171570966297997	0.0026	0.0013	0.0232	0.1532	0.0048	0.1809	0.2243	0.0063	0.0012	0.0101	0.0073	0.0094	0.0023	0.0057	0.0144	0.1312	0.1509	0.0024	0.0018	0.0056	0.0132	0.0116	0.0069	0.0136	0.01	0.0019
1	rs60948053	246682487	0.74	0.820062814253923	0.76	0.775138689739853	0.143903326688307	0.200725750430196	0.0026	0.0012	0.0229	0.153	0.0046	0.1808	0.2248	0.0061	0.0012	0.01	0.0073	0.0089	0.0023	0.0057	0.0144	0.1311	0.1511	0.0025	0.0018	0.0057	0.013	0.0117	0.0072	0.0138	0.0104	0.0019
1	rs10924765	246682616	0.74	0.820062814253923	0.76	0.775138689739853	0.151914454233874	0.20366263355854	0.0026	0.0012	0.0229	0.153	0.0046	0.1808	0.2247	0.0062	0.0012	0.01	0.0073	0.0089	0.0023	0.0057	0.0144	0.1312	0.151	0.0025	0.0018	0.0057	0.013	0.0117	0.0073	0.0138	0.0105	0.0019
1	rs10159345	246687178	0.74	0.820062814253923	0.76	0.775138689739853	0.144386398191299	0.192620440772348	0.0026	0.0012	0.0228	0.1529	0.0045	0.1805	0.2246	0.0062	0.0013	0.01	0.0073	0.0089	0.0024	0.0058	0.0144	0.131	0.1512	0.0026	0.0018	0.0056	0.013	0.0116	0.0074	0.0138	0.0105	0.0019
1	rs3129538	246688362	0.74	0.820062814253923	0.76	0.775138689739853	0.138842063231825	0.186769247482587	0.0026	0.0012	0.0227	0.1532	0.0045	0.1804	0.2243	0.0061	0.0013	0.01	0.0073	0.009	0.0024	0.0058	0.0144	0.1311	0.1513	0.0026	0.0018	0.0056	0.013	0.0116	0.0074	0.0138	0.0105	0.0019
1	rs12125934	246692992	0.74	0.820062814253923	0.77	0.712611004068267	0.100403890103794	0.180172472046848	0.0026	0.0012	0.0227	0.1535	0.0045	0.1795	0.2222	0.0062	0.0014	0.01	0.007	0.0093	0.0024	0.0058	0.0143	0.133	0.1513	0.0027	0.0017	0.0056	0.0131	0.0118	0.0076	0.0138	0.0105	0.002
1	rs12026838	246693055	0.74	0.820062814253923	0.77	0.712611004068267	0.10131021815133	0.181788734373627	0.0026	0.0012	0.0227	0.1535	0.0045	0.1795	0.2222	0.0062	0.0014	0.01	0.007	0.0093	0.0024	0.0058	0.0143	0.133	0.1513	0.0027	0.0017	0.0056	0.0132	0.0118	0.0076	0.0139	0.0105	0.002
1	rs115594153	246694763	0.74	0.820062814253923	0.77	0.712611004068267	0.0978169744080694	0.162338419146868	0.0026	0.0012	0.0226	0.153	0.0045	0.1796	0.2224	0.0061	0.0014	0.01	0.007	0.0094	0.0024	0.0058	0.0143	0.1334	0.1511	0.0026	0.0017	0.0056	0.0132	0.0117	0.0077	0.0139	0.0105	0.002
1	rs4654120	246695804	0.74	0.820062814253923	0.77	0.712611004068267	0.0973857062360813	0.185036094880622	0.0027	0.0012	0.0225	0.1527	0.0045	0.1796	0.2224	0.0063	0.0014	0.01	0.007	0.0096	0.0023	0.0058	0.0143	0.1336	0.1508	0.0026	0.0017	0.0056	0.0132	0.0116	0.0078	0.0139	0.0105	0.0021
1	rs112837717	246697186	0.74	0.820062814253923	0.76	0.775138689739853	0.0861906957564351	0.168013964739432	0.0027	0.0012	0.0223	0.1525	0.0046	0.1795	0.2223	0.0063	0.0015	0.01	0.0069	0.0096	0.0024	0.0058	0.0142	0.1337	0.1511	0.0026	0.0017	0.0056	0.0132	0.0116	0.0079	0.0139	0.0106	0.0021
1	rs3124103	246700047	0.74	0.820062814253923	0.76	0.775138689739853	0.0751403088420752	0.19728284520975	0.0028	0.0013	0.0221	0.152	0.0046	0.1794	0.2222	0.0063	0.0016	0.0099	0.0068	0.0097	0.0024	0.0058	0.0141	0.134	0.1517	0.0027	0.0017	0.0055	0.0134	0.0114	0.008	0.0139	0.0105	0.0022
1	rs764243	246704563	0.74	0.820062814253923	0.77	0.712611004068267	0.0478621208887767	0.182294833329687	0.0029	0.0013	0.0218	0.1513	0.0047	0.1797	0.2218	0.0062	0.0017	0.0097	0.0065	0.0098	0.0024	0.0058	0.0139	0.1344	0.1523	0.0028	0.0017	0.0053	0.0137	0.0112	0.0083	0.0139	0.0103	0.0022
1	rs12759680	246712564	0.74	0.820062814253923	0.77	0.712611004068267	0.0411947837941757	0.225481738887739	0.003	0.0014	0.0215	0.1509	0.0047	0.18	0.2214	0.0063	0.0018	0.0094	0.0063	0.0099	0.0024	0.0059	0.0134	0.1349	0.1528	0.0028	0.0017	0.0052	0.014	0.0111	0.0088	0.0139	0.0103	0.0023
1	rs10754526	246714587	0.74	0.820062814253923	0.77	0.712611004068267	0.0389925804239684	0.238208322460195	0.0031	0.0014	0.0213	0.1512	0.0047	0.1798	0.2212	0.0062	0.0019	0.0095	0.0063	0.01	0.0024	0.0059	0.0133	0.1349	0.1531	0.0028	0.0017	0.0052	0.0139	0.011	0.0088	0.0138	0.0103	0.0023
1	rs71533485	246715945	0.74	0.820062814253923	0.77	0.712611004068267	0.02886515989916	0.214373701007763	0.0031	0.0015	0.021	0.1512	0.0047	0.1798	0.2211	0.0063	0.002	0.0095	0.0063	0.0101	0.0024	0.0062	0.0128	0.1352	0.1529	0.0028	0.0017	0.0052	0.0139	0.0111	0.0088	0.0137	0.0103	0.0024
1	rs4654291	246716604	0.74	0.820062814253923	0.77	0.712611004068267	0.0270221746005375	0.236881354710373	0.0031	0.0015	0.0209	0.1512	0.0048	0.1797	0.221	0.0063	0.002	0.0095	0.0063	0.0102	0.0023	0.0064	0.0125	0.1353	0.1527	0.0028	0.0018	0.0052	0.0139	0.0111	0.0089	0.0137	0.0103	0.0024
1	rs35452631	246717673	0.74	0.820062814253923	0.77	0.712611004068267	0.0300495820532954	0.266610995120103	0.0032	0.0014	0.0209	0.1512	0.0048	0.1798	0.221	0.0062	0.002	0.0095	0.0063	0.0102	0.0023	0.0064	0.0125	0.1355	0.1527	0.0028	0.0018	0.0055	0.0136	0.0111	0.0088	0.0137	0.0103	0.0024
1	rs34587495	246727672	0.74	0.820062814253923	0.77	0.712611004068267	0.0236968604691673	0.228423737141454	0.0032	0.0016	0.0207	0.151	0.0048	0.1794	0.2207	0.0063	0.0021	0.0096	0.0064	0.0104	0.0024	0.0065	0.0124	0.1358	0.1527	0.0029	0.0018	0.0055	0.0138	0.011	0.0088	0.0136	0.0103	0.0025
1	rs72762774	246727860	0.74	0.820062814253923	0.77	0.712611004068267	0.0238239339028023	0.235115774492863	0.0032	0.0017	0.0207	0.151	0.0048	0.1794	0.2207	0.0063	0.0021	0.0096	0.0064	0.0104	0.0024	0.0065	0.0124	0.1358	0.1527	0.0029	0.0018	0.0055	0.0138	0.011	0.0088	0.0136	0.0103	0.0025
1	rs3120714	246730090	0.74	0.820062814253923	0.77	0.712611004068267	0.0236481157509306	0.256125040364968	0.0032	0.0017	0.0206	0.1509	0.0048	0.1793	0.2206	0.0064	0.0021	0.0096	0.0064	0.0104	0.0024	0.0065	0.0124	0.1358	0.1527	0.0029	0.0018	0.0055	0.0138	0.0109	0.0088	0.0136	0.0103	0.0025
1	rs116241669	246736320	0.74	0.820062814253923	0.77	0.712611004068267	0.0237945660056217	0.296581149140287	0.0032	0.0018	0.0205	0.1506	0.0048	0.1791	0.2206	0.0064	0.0021	0.0097	0.0064	0.0106	0.0023	0.0066	0.0124	0.1354	0.1528	0.0029	0.0018	0.0057	0.0138	0.0109	0.0089	0.0135	0.0104	0.0025
1	rs74923291	246736415	0.74	0.820062814253923	0.77	0.712611004068267	0.0239023753195035	0.297292378186107	0.0032	0.0018	0.0205	0.1506	0.0048	0.1791	0.2206	0.0064	0.0021	0.0097	0.0064	0.0106	0.0023	0.0066	0.0124	0.1354	0.1528	0.0029	0.0018	0.0057	0.0138	0.0109	0.0089	0.0135	0.0104	0.0025
1	rs79904005	246737086	0.74	0.820062814253923	0.78	0.653412240020304	0.0235411306002965	0.292442589675527	0.0032	0.0018	0.0205	0.1505	0.0049	0.1791	0.2206	0.0064	0.0022	0.0097	0.0064	0.0107	0.0023	0.0066	0.0124	0.1354	0.1528	0.003	0.0018	0.0057	0.0138	0.0109	0.0089	0.0135	0.0104	0.0025
1	rs3007410	246742157	0.74	0.820062814253923	0.79	0.597486775499064	0.0238631315078332	0.299666844821367	0.0032	0.0019	0.0204	0.1502	0.0049	0.1789	0.2206	0.0065	0.0022	0.0098	0.0065	0.0109	0.0023	0.0067	0.0124	0.135	0.1529	0.003	0.0018	0.0057	0.0139	0.0108	0.0089	0.0134	0.0105	0.0026
1	rs4654294	246743816	0.74	0.820062814253923	0.79	0.597486775499064	0.0223309745581804	0.310301585774681	0.0032	0.0019	0.0203	0.15	0.0051	0.1786	0.2205	0.0066	0.0022	0.0102	0.0065	0.0112	0.0023	0.0067	0.0124	0.1347	0.1529	0.003	0.0018	0.0058	0.0139	0.0108	0.009	0.0134	0.0106	0.0026
1	rs4531261	246746101	0.74	0.820062814253923	0.79	0.597486775499064	0.0198136652644721	0.31874315921305	0.0031	0.002	0.0205	0.1494	0.0053	0.1784	0.221	0.0065	0.0022	0.0103	0.0067	0.0113	0.0023	0.0067	0.0124	0.1339	0.1532	0.0029	0.0017	0.0059	0.0139	0.0108	0.009	0.0133	0.0106	0.0026
1	rs6702823	246755124	0.74	0.820062814253923	0.79	0.597486775499064	0.0164072493876744	0.334841650569436	0.0029	0.002	0.0207	0.148	0.0057	0.178	0.2208	0.0067	0.0022	0.0106	0.0069	0.0116	0.002	0.007	0.0126	0.1337	0.1542	0.0029	0.0016	0.0059	0.0139	0.0106	0.0091	0.013	0.0107	0.0025
1	rs7520403	246773840	0.74	0.820062814253923	0.8	0.544775224122235	0.0184515717256123	0.372393188269182	0.0029	0.002	0.0207	0.1476	0.0058	0.1779	0.2209	0.0066	0.0022	0.0107	0.0069	0.0116	0.0019	0.0071	0.0126	0.1338	0.1546	0.0029	0.0016	0.0059	0.0138	0.0106	0.0091	0.0129	0.0107	0.0025
1	rs116116837	246774627	0.74	0.820062814253923	0.8	0.544775224122235	0.0173918416060261	0.368221072650091	0.0029	0.002	0.0207	0.1476	0.0058	0.1779	0.2209	0.0066	0.0022	0.0107	0.0069	0.0116	0.0019	0.0071	0.0126	0.1339	0.1545	0.0029	0.0016	0.0059	0.0138	0.0106	0.0091	0.0129	0.0108	0.0024
1	rs34471048	246788277	0.74	0.820062814253923	0.8	0.544775224122235	0.0174074393701673	0.374801309658333	0.003	0.0021	0.0204	0.1473	0.0059	0.1778	0.221	0.0066	0.0021	0.0108	0.0069	0.0117	0.0019	0.007	0.0126	0.1341	0.1542	0.0029	0.0016	0.0061	0.0139	0.0105	0.0094	0.013	0.0108	0.0024
1	rs115069870	246790374	0.75	0.750298972197586	0.8	0.544775224122235	0.0177927931044083	0.376578502051919	0.003	0.0021	0.0204	0.1472	0.0059	0.1777	0.221	0.0065	0.0021	0.0108	0.0069	0.0117	0.0019	0.007	0.0126	0.1342	0.1541	0.0029	0.0016	0.0062	0.0139	0.0105	0.0094	0.013	0.0108	0.0024
1	rs6704469	246801240	0.75	0.750298972197586	0.81	0.49521423796015	0.018394650178453	0.341370173441047	0.003	0.0021	0.0204	0.1469	0.0061	0.1776	0.2209	0.0065	0.0021	0.0109	0.0069	0.0118	0.0018	0.0071	0.0126	0.1344	0.1538	0.0028	0.0015	0.0062	0.014	0.0105	0.0096	0.013	0.0108	0.0024
1	rs114580913	246802757	0.75	0.750298972197586	0.81	0.49521423796015	0.0200634456627466	0.348680468442254	0.003	0.0021	0.0204	0.1469	0.0061	0.1776	0.2209	0.0065	0.0021	0.0109	0.0069	0.0118	0.0018	0.0071	0.0126	0.1344	0.1537	0.0028	0.0015	0.0062	0.014	0.0105	0.0097	0.013	0.0109	0.0024
1	rs6659356	246802868	0.75	0.750298972197586	0.81	0.49521423796015	0.0206315852609915	0.349675121601528	0.003	0.0021	0.0204	0.1469	0.0061	0.1776	0.2209	0.0065	0.0021	0.0109	0.0069	0.0118	0.0018	0.0071	0.0126	0.1344	0.1537	0.0028	0.0015	0.0062	0.014	0.0105	0.0097	0.013	0.0109	0.0024
1	rs3124087	246815674	0.75	0.750298972197586	0.85	0.32706018639722	0.0423272536050846	0.337670290038241	0.0028	0.0021	0.0207	0.1467	0.0062	0.1774	0.2205	0.0063	0.0021	0.0109	0.0069	0.0119	0.0018	0.0072	0.013	0.134	0.154	0.0029	0.0015	0.0062	0.014	0.0102	0.01	0.0131	0.0114	0.002
1	rs34439865	246819155	0.75	0.750298972197586	0.85	0.32706018639722	0.0373817182106435	0.385755371084237	0.0028	0.0022	0.0207	0.146	0.0061	0.1776	0.2194	0.0065	0.002	0.0109	0.0068	0.0121	0.0017	0.0072	0.013	0.1339	0.1555	0.0028	0.0015	0.0063	0.0141	0.0101	0.0101	0.0131	0.0114	0.002
1	rs3129560	246820510	0.75	0.750298972197586	0.85	0.32706018639722	0.029271351880685	0.320924657666739	0.0027	0.0022	0.0207	0.1459	0.0061	0.1773	0.2189	0.0066	0.0019	0.011	0.0068	0.012	0.0017	0.0073	0.013	0.1341	0.1559	0.0027	0.0015	0.0063	0.0141	0.0102	0.0101	0.0131	0.0115	0.002
1	rs7534740	246823857	0.75	0.750298972197586	0.85	0.32706018639722	0.0401539049473322	0.368852358568281	0.0026	0.0023	0.0208	0.1456	0.0063	0.1767	0.2174	0.0068	0.0019	0.0112	0.0068	0.0119	0.0016	0.0075	0.013	0.1346	0.1569	0.0026	0.0016	0.0065	0.0141	0.0103	0.0103	0.013	0.0116	0.0021
1	rs3795472	246829873	0.76	0.684441169424083	0.85	0.32706018639722	0.0466302804873109	0.421752534991951	0.0025	0.0024	0.0204	0.1447	0.0067	0.1761	0.217	0.0069	0.0019	0.0112	0.0072	0.012	0.0016	0.0076	0.013	0.135	0.1579	0.0026	0.0016	0.0066	0.0141	0.0101	0.0104	0.0127	0.0118	0.0021
1	rs114391157	246837962	0.76	0.684441169424083	0.85	0.32706018639722	0.0463023435208114	0.386522886564354	0.0025	0.0024	0.0201	0.1454	0.0068	0.1753	0.2168	0.0067	0.0018	0.0113	0.0072	0.0117	0.0016	0.0076	0.0131	0.1357	0.1582	0.0027	0.0015	0.0066	0.0142	0.0097	0.0107	0.0122	0.0119	0.0021
1	rs6679952	246838816	0.76	0.684441169424083	0.85	0.32706018639722	0.058042326555067	0.447247306307564	0.0025	0.0025	0.02	0.1456	0.0068	0.175	0.2167	0.0067	0.0018	0.0114	0.0072	0.0116	0.0016	0.0077	0.0131	0.1359	0.1582	0.0027	0.0015	0.0066	0.0142	0.0097	0.0108	0.0121	0.012	0.002
1	rs74948210	246842916	0.76	0.684441169424083	0.85	0.32706018639722	0.0646599120032682	0.498023258645714	0.0023	0.0024	0.0198	0.1475	0.0068	0.1751	0.2179	0.0069	0.0016	0.0112	0.007	0.0112	0.0015	0.0078	0.0125	0.1352	0.1587	0.0026	0.0013	0.0066	0.0143	0.0096	0.0108	0.0114	0.0121	0.002
1	rs4072061	246843315	0.76	0.684441169424083	0.85	0.32706018639722	0.110380307090225	0.497886361064351	0.0022	0.0024	0.0198	0.1476	0.0068	0.1744	0.218	0.0069	0.0015	0.0112	0.007	0.0115	0.0015	0.0075	0.0128	0.1356	0.1587	0.0025	0.0013	0.0066	0.0143	0.0096	0.0108	0.0114	0.0124	0.0019
1	rs6426320	246852089	0.76	0.684441169424083	0.85	0.32706018639722	0.134506090984888	0.500351985246147	0.0019	0.0022	0.0201	0.1465	0.007	0.1743	0.218	0.0071	0.0014	0.0116	0.007	0.0114	0.0015	0.0077	0.013	0.1353	0.1589	0.0026	0.0012	0.0063	0.0146	0.0097	0.011	0.0111	0.0127	0.0018
1	rs12407128	246857184	0.76	0.684441169424083	0.85	0.32706018639722	0.130677319373366	0.512036874955223	0.002	0.0022	0.0199	0.1463	0.0069	0.1745	0.2175	0.0072	0.0014	0.0117	0.0069	0.0116	0.0015	0.0077	0.0132	0.1354	0.159	0.0026	0.0012	0.0063	0.0149	0.0098	0.011	0.011	0.0128	0.0017
1	rs10924808	246862176	0.76	0.684441169424083	0.85	0.32706018639722	0.170554764489986	0.604402374100323	0.0019	0.0021	0.0199	0.1453	0.0071	0.1747	0.216	0.0073	0.0013	0.012	0.0069	0.0122	0.0015	0.008	0.0138	0.1359	0.1592	0.0024	0.0011	0.0066	0.0141	0.01	0.0112	0.0111	0.0131	0.0014
1	rs74152220	246862566	0.76	0.684441169424083	0.85	0.32706018639722	0.180129666117796	0.645794813318356	0.0019	0.0021	0.0199	0.1454	0.0071	0.1747	0.2158	0.0071	0.0013	0.012	0.0069	0.0122	0.0015	0.0081	0.0139	0.1361	0.1591	0.0024	0.0011	0.0066	0.0136	0.0101	0.0112	0.0111	0.0131	0.0014
1	rs3007305	246862572	0.76	0.684441169424083	0.85	0.32706018639722	0.289468177430216	0.67835701055769	0.0019	0.0011	0.0199	0.1458	0.0071	0.175	0.2162	0.0071	0.0016	0.012	0.0069	0.0122	0.0015	0.0081	0.0139	0.1361	0.1594	0.0024	0.0011	0.0065	0.0129	0.0102	0.0112	0.0111	0.0131	0.0014
1	rs75298171	246862962	0.76	0.684441169424083	0.85	0.32706018639722	0.262421520606266	0.599381614782276	0.0019	0.0011	0.0199	0.1457	0.0072	0.175	0.2161	0.0071	0.0016	0.0121	0.0069	0.0122	0.0015	0.0081	0.0139	0.1362	0.1594	0.0024	0.0011	0.0065	0.0129	0.0102	0.0112	0.0111	0.0131	0.0014
1	rs77639073	246864926	0.76	0.684441169424083	0.85	0.32706018639722	0.271478208356607	0.568196299063306	0.002	0.0011	0.0199	0.1448	0.0073	0.1745	0.2158	0.0073	0.0016	0.0122	0.007	0.0123	0.0015	0.0082	0.014	0.1363	0.1598	0.0025	0.0013	0.0065	0.0128	0.0102	0.0112	0.0112	0.0132	0.0014
1	rs7532929	246870295	0.76	0.684441169424083	0.84	0.364737902801441	0.339964286784274	0.607850925944076	0.0021	0.0011	0.0196	0.1423	0.0075	0.1732	0.215	0.0078	0.0016	0.0127	0.0074	0.0124	0.0018	0.0084	0.014	0.1363	0.1609	0.0025	0.0016	0.0066	0.0126	0.0104	0.0113	0.0115	0.0136	0.0014
1	rs6697526	246886357	0.75	0.750298972197586	0.84	0.364737902801441	0.811565700132989	0.769177955047099	0.0022	8e-04	0.0195	0.14	0.0079	0.1723	0.2136	0.0082	0.0017	0.0132	0.0076	0.0127	0.0021	0.0088	0.0144	0.1362	0.1606	0.0028	0.0019	0.0073	0.0128	0.0102	0.0115	0.0119	0.0146	0.0014
1	rs12023715	246886720	0.75	0.750298972197586	0.84	0.364737902801441	0.823713480548286	0.762965201762688	0.0022	8e-04	0.0195	0.14	0.0079	0.1723	0.2136	0.0082	0.0017	0.0132	0.0076	0.0127	0.0021	0.0088	0.0144	0.1362	0.1605	0.0028	0.0019	0.0073	0.0128	0.0102	0.0115	0.0119	0.0146	0.0014
1	rs75780804	246888861	0.75	0.750298972197586	0.84	0.364737902801441	0.812352160813549	0.755856735399758	0.0022	8e-04	0.0195	0.1399	0.008	0.1722	0.2134	0.0082	0.0017	0.0132	0.0076	0.0127	0.0021	0.0088	0.0145	0.1364	0.1604	0.0028	0.0019	0.0073	0.0128	0.0102	0.0115	0.0119	0.0146	0.0014
1	rs75281417	246894675	0.75	0.750298972197586	0.84	0.364737902801441	0.862716380015687	0.755554568506899	0.0021	8e-04	0.0195	0.1405	0.0081	0.1723	0.2127	0.008	0.0017	0.0132	0.0076	0.0128	0.0021	0.0088	0.0147	0.1362	0.16	0.0028	0.0018	0.0074	0.0127	0.0102	0.0117	0.012	0.0148	0.0013
1	rs72764634	246918470	0.75	0.750298972197586	0.84	0.364737902801441	0.92106912135342	0.747104608524589	0.0021	8e-04	0.0195	0.1408	0.0081	0.1724	0.2121	0.0079	0.0017	0.0133	0.0075	0.0129	0.0021	0.0089	0.0149	0.136	0.1596	0.0028	0.0018	0.0075	0.0127	0.0102	0.0119	0.0121	0.0149	0.0013
1	rs7779	246930564	0.75	0.750298972197586	0.84	0.364737902801441	0.953323633230905	0.718143568611712	0.0021	8e-04	0.0195	0.1411	0.0082	0.1724	0.2118	0.0078	0.0016	0.0133	0.0075	0.0129	0.0021	0.0089	0.015	0.1359	0.1595	0.0028	0.0018	0.0075	0.0126	0.0103	0.012	0.0122	0.0149	0.0012
1	rs41310575	246931119	0.75	0.750298972197586	0.85	0.32706018639722	0.959137745245438	0.727569372463984	0.0021	8e-04	0.0195	0.1411	0.0082	0.1724	0.2118	0.0078	0.0016	0.0133	0.0075	0.0129	0.0021	0.0089	0.015	0.1359	0.1595	0.0028	0.0018	0.0075	0.0126	0.0103	0.012	0.0122	0.0149	0.0012
1	rs3795466	246939746	0.75	0.750298972197586	0.85	0.32706018639722	1.00101542233195	0.76417658955759	0.0021	7e-04	0.0196	0.141	0.0083	0.1724	0.2113	0.0078	0.0016	0.0134	0.0075	0.013	0.0021	0.0089	0.015	0.1359	0.1595	0.0027	0.0018	0.0075	0.0126	0.0103	0.012	0.0124	0.015	0.0012
1	rs3795462	246940442	0.75	0.750298972197586	0.85	0.32706018639722	1.00024279033101	0.735069448413622	0.0021	7e-04	0.0196	0.1413	0.0083	0.1723	0.2112	0.0078	0.0016	0.0134	0.0075	0.013	0.0021	0.0089	0.0151	0.136	0.1593	0.0027	0.0018	0.0075	0.0126	0.0103	0.012	0.0124	0.015	0.0012
1	rs115053070	246948144	0.75	0.750298972197586	0.85	0.32706018639722	0.928631580510451	0.647399540577717	0.002	7e-04	0.0196	0.1412	0.0083	0.1723	0.2107	0.0074	0.0016	0.0134	0.0075	0.013	0.0021	0.0089	0.0151	0.1358	0.1596	0.0027	0.0018	0.0075	0.0127	0.0103	0.0121	0.0125	0.015	0.0012
1	rs72764660	246958012	0.74	0.820062814253923	0.85	0.32706018639722	0.988170083265038	0.593941838942692	0.002	8e-04	0.0199	0.141	0.0087	0.1723	0.2083	0.0075	0.0016	0.0134	0.0075	0.0134	0.0022	0.0091	0.0154	0.1351	0.1594	0.0027	0.0018	0.0078	0.013	0.0106	0.0124	0.013	0.0153	0.0012
1	rs12035057	246958421	0.74	0.820062814253923	0.85	0.32706018639722	1.03838664211538	0.596087703354331	0.002	8e-04	0.02	0.1409	0.0088	0.1723	0.2074	0.0076	0.0016	0.0135	0.0075	0.0135	0.0022	0.0092	0.0155	0.1348	0.1593	0.0027	0.0018	0.0078	0.0131	0.0108	0.0125	0.0133	0.0154	0.0012
1	rs12118999	246961219	0.74	0.820062814253923	0.85	0.32706018639722	0.828705339193464	0.61029646290484	0.0019	8e-04	0.0197	0.1412	0.0091	0.1702	0.207	0.0079	0.0016	0.0135	0.0077	0.0137	0.0023	0.0093	0.0156	0.1347	0.1594	0.0027	0.0018	0.0079	0.0138	0.0109	0.0128	0.0134	0.0152	0.0011
1	rs12566739	246963137	0.74	0.820062814253923	0.85	0.32706018639722	0.819918843938897	0.60181902396282	0.0019	9e-04	0.0196	0.1413	0.0092	0.1695	0.2069	0.008	0.0016	0.0135	0.0078	0.0137	0.0023	0.0093	0.0155	0.1346	0.1594	0.0027	0.0018	0.0079	0.0139	0.0111	0.0129	0.0137	0.0152	0.0011
1	rs61852553	246966527	0.74	0.820062814253923	0.85	0.32706018639722	0.761690124649383	0.566499214652932	0.0019	9e-04	0.0194	0.1416	0.0093	0.1685	0.2066	0.0081	0.0015	0.0136	0.0079	0.0138	0.0023	0.0094	0.0156	0.134	0.1604	0.0026	0.0018	0.008	0.014	0.0111	0.0129	0.0138	0.0152	0.001
1	rs112271378	246970457	0.74	0.820062814253923	0.85	0.32706018639722	0.733993821148863	0.585661989431361	0.0018	9e-04	0.0191	0.142	0.0094	0.1672	0.2062	0.0083	0.0015	0.0136	0.008	0.0139	0.0023	0.0096	0.0158	0.1333	0.1617	0.0026	0.0018	0.0081	0.0142	0.0113	0.0128	0.0139	0.0151	0.001
1	rs11583857	246971605	0.74	0.820062814253923	0.85	0.32706018639722	0.731286596751094	0.588656643693705	0.0018	9e-04	0.019	0.142	0.0094	0.1669	0.2061	0.0083	0.0015	0.0137	0.008	0.0139	0.0023	0.0096	0.0158	0.1331	0.1619	0.0026	0.0018	0.0081	0.0142	0.0113	0.0128	0.0139	0.0151	0.001
1	rs7524529	246973158	0.74	0.820062814253923	0.84	0.364737902801441	0.738591127589981	0.612168147183475	0.0018	9e-04	0.019	0.1421	0.0094	0.1666	0.2061	0.0083	0.0015	0.0138	0.008	0.0139	0.0023	0.0097	0.0159	0.1329	0.1621	0.0026	0.0018	0.0082	0.0142	0.0114	0.0128	0.014	0.0151	0.001
1	rs12034047	246978226	0.73	0.893795165105119	0.84	0.364737902801441	0.669167316249062	0.603828068892344	0.0017	9e-04	0.0193	0.1417	0.0096	0.1659	0.2059	0.0081	0.0015	0.014	0.008	0.0142	0.0023	0.0098	0.016	0.1323	0.1623	0.0026	0.0018	0.0084	0.0143	0.0114	0.0129	0.0141	0.015	0.001
1	rs79259180	246983548	0.73	0.893795165105119	0.84	0.364737902801441	0.570883422145775	0.582955709758999	0.0017	9e-04	0.0195	0.1417	0.0097	0.1653	0.2058	0.008	0.0015	0.014	0.0081	0.0142	0.0023	0.0098	0.0161	0.1323	0.162	0.0025	0.0017	0.0085	0.0145	0.0116	0.0129	0.0144	0.0149	0.001
1	rs34587167	246986705	0.73	0.893795165105119	0.83	0.405269641990714	0.539472808582026	0.577694275554877	0.0017	9e-04	0.0197	0.1417	0.0097	0.165	0.2057	0.0079	0.0016	0.014	0.0081	0.0143	0.0023	0.0098	0.0161	0.1322	0.1619	0.0025	0.0017	0.0086	0.0145	0.0117	0.0129	0.0146	0.0148	0.001
1	rs6703736	246992436	0.73	0.893795165105119	0.82	0.448736318624531	0.288942856095741	0.505567355484181	0.0016	0.0012	0.0192	0.1411	0.0104	0.1616	0.2037	0.0084	0.0018	0.0142	0.0082	0.0147	0.002	0.0103	0.0168	0.1312	0.1622	0.0019	0.0016	0.0105	0.0162	0.012	0.0138	0.015	0.0142	0.0011
1	rs10924848	246992698	0.72	0.971554139537083	0.81	0.49521423796015	0.287941385616284	0.503644303702754	0.0016	0.0012	0.0192	0.1411	0.0105	0.161	0.2031	0.0085	0.0018	0.0144	0.0082	0.0148	0.002	0.0104	0.0171	0.131	0.1622	0.0018	0.0015	0.0107	0.0165	0.0121	0.0139	0.0151	0.0141	0.0011
1	rs10924849	246992842	0.72	0.971554139537083	0.81	0.49521423796015	0.308224191020918	0.577126162637676	0.0016	0.0013	0.019	0.1412	0.0105	0.1592	0.2033	0.0085	0.0019	0.0156	0.0082	0.0148	0.0019	0.0104	0.0172	0.1312	0.1623	0.0018	0.0015	0.0108	0.0163	0.0122	0.014	0.0151	0.0141	0.0011
1	rs10924850	246992967	0.72	0.971554139537083	0.81	0.49521423796015	0.239043542438442	0.586517230289519	0.0016	0.0013	0.0186	0.14	0.0107	0.1593	0.2035	0.0087	0.0019	0.0155	0.0083	0.0149	0.0019	0.0105	0.0172	0.1309	0.1634	0.0016	0.0012	0.0108	0.0164	0.0127	0.014	0.0152	0.0137	0.0012
1	rs10924852	246994906	0.73	0.893795165105119	0.81	0.49521423796015	0.1709461845775	0.539516402161444	0.0017	0.0014	0.0187	0.1407	0.0103	0.1582	0.2027	0.0088	0.0019	0.0159	0.008	0.0144	0.0016	0.0106	0.0173	0.1318	0.164	0.0018	0.0012	0.0112	0.0162	0.0127	0.0139	0.0153	0.0133	0.0012
1	rs12127941	247004705	0.73	0.893795165105119	0.81	0.49521423796015	0.163182288510134	0.449778600898753	0.0018	0.0015	0.0187	0.1409	0.0104	0.1564	0.1997	0.0095	0.0017	0.0158	0.0076	0.0144	0.0016	0.0104	0.0178	0.1343	0.1648	0.002	0.0011	0.0113	0.0168	0.0121	0.0142	0.0158	0.013	0.0012
1	rs72764688	247005469	0.73	0.893795165105119	0.81	0.49521423796015	0.16495526302486	0.428713670318754	0.0018	0.0015	0.0187	0.1409	0.0103	0.1563	0.1997	0.0095	0.0017	0.0158	0.0075	0.0144	0.0016	0.0104	0.0178	0.1343	0.1648	0.002	0.0011	0.0113	0.0168	0.0121	0.0145	0.0159	0.0129	0.0012
1	rs61853988	247005507	0.73	0.893795165105119	0.81	0.49521423796015	0.16495526302486	0.428582044452639	0.0018	0.0015	0.0187	0.1409	0.0103	0.1563	0.1997	0.0095	0.0017	0.0158	0.0075	0.0144	0.0016	0.0104	0.0178	0.1343	0.1648	0.002	0.0011	0.0113	0.0168	0.0121	0.0145	0.0159	0.0129	0.0012
1	rs12410563	247006051	0.73	0.893795165105119	0.81	0.49521423796015	0.1602179575349	0.423194769970787	0.0018	0.0015	0.0187	0.141	0.0102	0.1561	0.2	0.0095	0.0017	0.0158	0.0074	0.0144	0.0016	0.0105	0.0177	0.134	0.165	0.0021	0.0011	0.0113	0.0168	0.0121	0.0145	0.0159	0.0129	0.0012
1	rs7530860	247018184	0.73	0.893795165105119	0.81	0.49521423796015	0.137491892519406	0.407533858690854	0.0018	0.0016	0.0186	0.141	0.0103	0.156	0.1998	0.0096	0.0016	0.0157	0.0074	0.0144	0.0015	0.0104	0.0176	0.1338	0.1654	0.0021	0.0011	0.0113	0.0169	0.0121	0.0145	0.0164	0.0127	0.0012
1	rs74152748	247019277	0.73	0.893795165105119	0.8	0.544775224122235	0.149467588900071	0.478003578506947	0.0018	0.0016	0.0187	0.141	0.0108	0.1556	0.1994	0.0097	0.0016	0.016	0.0075	0.0147	0.0015	0.0106	0.0176	0.1337	0.1648	0.0018	0.0011	0.0113	0.017	0.0121	0.0145	0.0165	0.0128	0.0012
1	rs41304151	247024326	0.73	0.893795165105119	0.8	0.544775224122235	0.14354968758905	0.489417562589733	0.0018	0.0016	0.0187	0.141	0.0108	0.1555	0.1993	0.0097	0.0016	0.016	0.0075	0.0147	0.0015	0.0106	0.0176	0.1337	0.1649	0.0018	0.0011	0.0113	0.017	0.0122	0.0145	0.0165	0.0128	0.0012
1	rs78531048	247030224	0.74	0.820062814253923	0.8	0.544775224122235	0.141916867039964	0.490917372843148	0.0018	0.0016	0.0186	0.1413	0.0108	0.1553	0.1987	0.0098	0.0015	0.0163	0.0074	0.0148	0.0015	0.0106	0.0177	0.1334	0.1654	0.0018	0.001	0.0114	0.0171	0.0123	0.0143	0.0164	0.0127	0.0012
1	rs7554747	247032905	0.74	0.820062814253923	0.8	0.544775224122235	0.14894163135494	0.498023258645714	0.0018	0.0016	0.0186	0.1415	0.0108	0.1551	0.1982	0.0099	0.0015	0.0165	0.0073	0.0149	0.0014	0.0107	0.0178	0.1331	0.1659	0.0018	0.001	0.0115	0.0172	0.0124	0.0142	0.0164	0.0127	0.0012
1	rs1779977	247033078	0.74	0.820062814253923	0.8	0.544775224122235	0.152946489757127	0.507217165203945	0.0018	0.0016	0.0185	0.1416	0.0108	0.1554	0.1983	0.0096	0.0015	0.0165	0.0073	0.0148	0.0014	0.0107	0.0178	0.133	0.166	0.0018	0.001	0.0115	0.0171	0.0124	0.0142	0.0163	0.0127	0.0012
1	rs61854016	247036837	0.75	0.750298972197586	0.8	0.544775224122235	0.16663418905623	0.531429721194631	0.0017	0.0015	0.0181	0.1419	0.0109	0.1561	0.1984	0.0093	0.0015	0.0164	0.0072	0.0144	0.0013	0.0106	0.0176	0.133	0.1667	0.0017	9e-04	0.0117	0.0175	0.0122	0.0139	0.0163	0.0126	0.0012
1	rs114777821	247045601	0.75	0.750298972197586	0.8	0.544775224122235	0.187782200220727	0.531847251604536	0.0017	0.0015	0.0179	0.1421	0.0109	0.1565	0.1985	0.0092	0.0014	0.0163	0.0072	0.0142	0.0012	0.0104	0.0176	0.133	0.1671	0.0017	9e-04	0.012	0.0176	0.0122	0.0138	0.0162	0.0125	0.0012
1	rs116252630	247046568	0.75	0.750298972197586	0.8	0.544775224122235	0.191829343336587	0.534354148285541	0.0017	0.0015	0.0178	0.1421	0.0109	0.1565	0.1985	0.0092	0.0014	0.0163	0.0072	0.0141	0.0012	0.0104	0.0176	0.133	0.1672	0.0017	9e-04	0.012	0.0177	0.0122	0.0138	0.0162	0.0125	0.0012
1	rs10924863	247046778	0.75	0.750298972197586	0.8	0.544775224122235	0.194273680865693	0.531986446571014	0.0017	0.0015	0.0178	0.1421	0.0109	0.1565	0.1985	0.0092	0.0014	0.0163	0.0072	0.0141	0.0012	0.0104	0.0176	0.133	0.1672	0.0017	9e-04	0.012	0.0177	0.0122	0.0138	0.0162	0.0125	0.0012
1	rs1691252	247064149	0.75	0.750298972197586	0.8	0.544775224122235	0.213007736858843	0.556342807089691	0.0017	0.0014	0.0176	0.1421	0.011	0.1566	0.1985	0.0091	0.0014	0.0164	0.0072	0.0141	0.0012	0.0103	0.0178	0.1331	0.1675	0.0017	9e-04	0.012	0.0177	0.0122	0.0137	0.0161	0.0125	0.0011
1	rs1691255	247065472	0.75	0.750298972197586	0.8	0.544775224122235	0.211355657255377	0.558595900600393	0.0017	0.0014	0.0176	0.1421	0.0111	0.1566	0.1984	0.0091	0.0014	0.0163	0.0072	0.0141	0.0012	0.0103	0.0178	0.133	0.1675	0.0017	9e-04	0.012	0.0177	0.0122	0.0138	0.0161	0.0125	0.0011
1	rs72766524	247066413	0.75	0.750298972197586	0.8	0.544775224122235	0.2110743183523	0.555639173350872	0.0017	0.0014	0.0176	0.1421	0.0111	0.1566	0.1984	0.0091	0.0014	0.0163	0.0072	0.0141	0.0012	0.0103	0.0178	0.133	0.1675	0.0017	9e-04	0.012	0.0177	0.0122	0.0138	0.0161	0.0125	0.0011
1	rs72766526	247067576	0.75	0.750298972197586	0.8	0.544775224122235	0.211355657255377	0.55451381396639	0.0017	0.0014	0.0176	0.1421	0.0111	0.1566	0.1983	0.0091	0.0014	0.0163	0.0072	0.0141	0.0012	0.0103	0.0178	0.133	0.1676	0.0017	9e-04	0.012	0.0177	0.0122	0.0138	0.0161	0.0125	0.0011
1	rs72766547	247089826	0.75	0.750298972197586	0.8	0.544775224122235	0.222244167698147	0.564379599491159	0.0017	0.0014	0.0174	0.1423	0.0111	0.1569	0.1982	0.0091	0.0013	0.0162	0.0071	0.0142	0.0011	0.0103	0.0177	0.133	0.1684	0.0016	8e-04	0.0119	0.0177	0.0121	0.0137	0.0159	0.0124	0.0011
1	rs2642976	247092314	0.75	0.750298972197586	0.8	0.544775224122235	0.224317297604693	0.560146194761443	0.0017	0.0014	0.0174	0.1424	0.0111	0.1569	0.1982	0.0091	0.0013	0.0162	0.0071	0.0142	0.0011	0.0103	0.0177	0.133	0.1685	0.0016	8e-04	0.0119	0.0177	0.0121	0.0137	0.0159	0.0124	0.0011
1	rs72766552	247095890	0.76	0.684441169424083	0.8	0.544775224122235	0.260025520170641	0.584237255537325	0.0016	0.0014	0.0173	0.1424	0.0113	0.1566	0.1979	0.0091	0.0012	0.0162	0.007	0.0145	0.001	0.0101	0.0178	0.1325	0.1693	0.0016	7e-04	0.012	0.0178	0.0121	0.0139	0.016	0.0122	0.0011
1	rs1779970	247107350	0.76	0.684441169424083	0.8	0.544775224122235	0.296053487981449	0.595229135565897	0.0015	0.0014	0.0173	0.1424	0.0115	0.1565	0.198	0.0091	0.0011	0.0162	0.007	0.0147	8e-04	0.01	0.0178	0.1322	0.1697	0.0016	5e-04	0.0121	0.0179	0.0121	0.0141	0.0161	0.012	0.001
1	rs2642983	247109267	0.77	0.622422290089237	0.8	0.544775224122235	0.295280329455339	0.619379523743221	0.0015	0.0014	0.0169	0.1426	0.0116	0.1565	0.1983	0.0091	0.0011	0.0162	0.007	0.0148	8e-04	0.0101	0.0178	0.1321	0.1697	0.0015	5e-04	0.0122	0.0179	0.0121	0.014	0.0161	0.0119	0.001
1	rs2800216	247109609	0.77	0.622422290089237	0.8	0.544775224122235	0.287655592556518	0.612312179052066	0.0015	0.0014	0.0171	0.1426	0.0116	0.1565	0.198	0.0091	0.0011	0.0162	0.007	0.0149	8e-04	0.0101	0.0179	0.1321	0.1697	0.0015	5e-04	0.0122	0.0179	0.0122	0.014	0.0161	0.0119	0.001
1	rs1691246	247112320	0.77	0.622422290089237	0.79	0.597486775499064	0.300958864231046	0.603397425193953	0.0015	0.0014	0.0171	0.1424	0.0116	0.1563	0.198	0.0091	0.0012	0.0162	0.007	0.0149	8e-04	0.0101	0.0179	0.1321	0.1697	0.0015	5e-04	0.0122	0.0179	0.0121	0.014	0.0161	0.0119	0.001
1	rs72766583	247117882	0.77	0.622422290089237	0.8	0.544775224122235	0.306153089085424	0.620101755297761	0.0015	0.0014	0.0171	0.1425	0.0116	0.1563	0.1981	0.0091	0.0012	0.0162	0.007	0.0148	7e-04	0.0102	0.0178	0.1321	0.1698	0.0015	4e-04	0.0122	0.0179	0.0121	0.0141	0.0159	0.0118	0.0011
1	rs77458346	247120912	0.77	0.622422290089237	0.79	0.597486775499064	0.304138420067187	0.616059815386807	0.0015	0.0014	0.0171	0.1422	0.0116	0.1564	0.198	0.0091	0.0012	0.0162	0.0071	0.015	7e-04	0.0102	0.0178	0.1322	0.1698	0.0015	4e-04	0.0122	0.0179	0.0122	0.0141	0.0159	0.0118	0.0011
1	rs11579381	247125355	0.77	0.622422290089237	0.79	0.597486775499064	0.308224191020918	0.607419602363929	0.0015	0.0015	0.0171	0.142	0.0117	0.1564	0.1979	0.0091	0.0012	0.0162	0.0071	0.0149	7e-04	0.0103	0.0178	0.1323	0.1698	0.0016	4e-04	0.0121	0.018	0.0122	0.0142	0.0158	0.0117	0.0011
1	rs1779985	247129945	0.78	0.56417027826485	0.79	0.597486775499064	0.286466421706209	0.613608826273351	0.0014	0.0014	0.0173	0.1424	0.0115	0.156	0.1976	0.0088	9e-04	0.016	0.0068	0.015	6e-04	0.0105	0.0181	0.1329	0.1712	0.0014	3e-04	0.0117	0.0182	0.0124	0.0141	0.016	0.0113	9e-04
1	rs4971282	247130577	0.78	0.56417027826485	0.79	0.597486775499064	0.305808623015878	0.645503143873229	0.0014	0.0014	0.0173	0.1426	0.0115	0.1552	0.198	0.0088	8e-04	0.0161	0.0068	0.015	6e-04	0.0106	0.018	0.1329	0.1713	0.0013	2e-04	0.0118	0.0182	0.0123	0.0142	0.0159	0.0114	9e-04
1	rs76454510	247135699	0.78	0.56417027826485	0.79	0.597486775499064	0.339184744032471	0.741533019458123	0.0014	0.0013	0.0172	0.1422	0.0115	0.155	0.1988	0.0088	7e-04	0.0165	0.0068	0.0149	5e-04	0.0106	0.018	0.1333	0.1711	9e-04	1e-04	0.0119	0.0183	0.0123	0.0141	0.0159	0.0113	9e-04
1	rs61852589	247138608	0.78	0.56417027826485	0.79	0.597486775499064	0.355004798200925	0.811278773290315	0.0013	0.0013	0.0169	0.1426	0.0114	0.155	0.1988	0.0088	7e-04	0.0165	0.0067	0.0148	5e-04	0.0105	0.0179	0.1335	0.1713	9e-04	1e-04	0.0119	0.0183	0.0129	0.014	0.0157	0.0112	9e-04
1	rs72766596	247138755	0.78	0.56417027826485	0.79	0.597486775499064	0.348969319773348	0.804841401128172	0.0013	0.0013	0.0169	0.1426	0.0114	0.155	0.1988	0.0088	7e-04	0.0165	0.0067	0.0148	5e-04	0.0105	0.0179	0.1335	0.1713	9e-04	1e-04	0.0119	0.0183	0.0129	0.014	0.0157	0.0112	9e-04
1	rs7555643	247142239	0.82	0.36720095628419	0.8	0.544775224122235	0.353623591557169	0.977907746267949	0.0013	0.0013	0.016	0.1459	0.0111	0.1557	0.1984	0.0087	7e-04	0.0172	0.0065	0.0146	4e-04	0.0105	0.0171	0.1347	0.1727	6e-04	1e-04	0.0121	0.018	0.0125	0.0131	0.0143	0.0101	8e-04
1	rs2642993	247151035	0.82	0.36720095628419	0.8	0.544775224122235	0.358951083801305	0.990350704158532	0.0013	0.0013	0.016	0.1461	0.0111	0.1557	0.1982	0.0087	7e-04	0.0173	0.0065	0.0146	5e-04	0.0105	0.0173	0.1345	0.1728	6e-04	1e-04	0.0121	0.018	0.0124	0.013	0.0142	0.01	8e-04
1	rs55762230	247151487	0.82	0.36720095628419	0.81	0.49521423796015	0.339704336032501	0.997863067311555	0.0013	0.0013	0.016	0.1461	0.011	0.1558	0.1981	0.0087	7e-04	0.0173	0.0065	0.0146	5e-04	0.0105	0.0173	0.1345	0.1729	6e-04	2e-04	0.0121	0.018	0.0124	0.013	0.0142	0.01	8e-04
1	rs6670479	247151739	0.82	0.36720095628419	0.82	0.448736318624531	0.3280624563973	0.974403738947633	0.0013	0.0014	0.016	0.1462	0.0109	0.1558	0.1981	0.0087	7e-04	0.0173	0.0065	0.0146	5e-04	0.0105	0.0173	0.1345	0.1729	6e-04	2e-04	0.0121	0.018	0.0124	0.013	0.0142	0.01	8e-04
1	rs1874200	247156218	0.82	0.36720095628419	0.8	0.544775224122235	0.275975760409226	0.942346630926143	0.0013	0.0014	0.0159	0.1463	0.0106	0.1559	0.1979	0.0087	7e-04	0.0174	0.0065	0.0146	6e-04	0.0106	0.0173	0.1346	0.173	6e-04	2e-04	0.0122	0.0179	0.0123	0.013	0.0141	0.0099	9e-04
1	rs2380132	247162502	0.83	0.326509998324372	0.8	0.544775224122235	0.256521075545251	0.902499495614693	0.0013	0.0014	0.0159	0.1464	0.0105	0.1558	0.1977	0.0087	7e-04	0.0174	0.0066	0.0146	6e-04	0.0106	0.0173	0.1346	0.1729	7e-04	2e-04	0.0122	0.0182	0.0123	0.013	0.0141	0.0098	9e-04
1	rs2642973	247162658	0.83	0.326509998324372	0.8	0.544775224122235	0.255894815495223	0.902342685126956	0.0013	0.0014	0.0159	0.1464	0.0105	0.1558	0.1977	0.0087	7e-04	0.0174	0.0066	0.0146	6e-04	0.0106	0.0173	0.1346	0.1729	7e-04	2e-04	0.0122	0.0182	0.0123	0.013	0.0141	0.0098	9e-04
1	rs61373194	247171390	0.83	0.326509998324372	0.8	0.544775224122235	0.245114258114349	0.894665728566191	0.0013	0.0014	0.016	0.1463	0.0105	0.1557	0.1977	0.0087	7e-04	0.0175	0.0067	0.0147	6e-04	0.0106	0.0173	0.1344	0.1728	8e-04	2e-04	0.0122	0.0183	0.0123	0.013	0.0141	0.0098	9e-04
1	rs7532253	247178432	0.83	0.326509998324372	0.8	0.544775224122235	0.225024608825048	0.870158455049025	0.0013	0.0014	0.016	0.1463	0.0105	0.1556	0.1977	0.0086	7e-04	0.0175	0.0068	0.0147	6e-04	0.0106	0.0174	0.1345	0.1726	9e-04	2e-04	0.0122	0.0186	0.0123	0.0129	0.0141	0.0096	9e-04
1	rs76760326	247198672	0.84	0.289034762536342	0.8	0.544775224122235	0.379127737897008	0.836517902783271	0.0013	0.0014	0.0162	0.1479	0.0099	0.1557	0.1956	0.0083	8e-04	0.0187	0.0067	0.0149	6e-04	0.011	0.0184	0.1354	0.1731	0.001	3e-04	0.0118	0.0183	0.0122	0.0114	0.0136	0.0085	0.0012
1	rs2642960	247203693	0.84	0.289034762536342	0.8	0.544775224122235	0.368047490561961	0.777225153639779	0.0013	0.0014	0.0162	0.1479	0.0099	0.1557	0.1956	0.0083	8e-04	0.0187	0.0067	0.0149	6e-04	0.011	0.0184	0.1354	0.1731	0.0011	3e-04	0.0118	0.0183	0.0122	0.0114	0.0136	0.0085	0.0012
1	rs7549410	247214167	0.84	0.289034762536342	0.8	0.544775224122235	0.371794890124258	0.781635951808162	0.0013	0.0014	0.0162	0.1479	0.01	0.1556	0.1953	0.0083	8e-04	0.0188	0.0068	0.0148	7e-04	0.0111	0.0184	0.1351	0.173	0.0011	3e-04	0.0118	0.0183	0.0122	0.0115	0.0138	0.0086	0.0012
1	rs114725981	247225726	0.84	0.289034762536342	0.8	0.544775224122235	0.372012724829462	0.779658034415926	0.0013	0.0014	0.0162	0.148	0.01	0.1557	0.1952	0.0083	9e-04	0.0189	0.0068	0.0148	7e-04	0.0111	0.0184	0.1348	0.1732	0.0011	3e-04	0.0118	0.0183	0.0121	0.0115	0.0139	0.0086	0.0012
1	rs113386072	247227734	0.84	0.289034762536342	0.8	0.544775224122235	0.36994592327539	0.759333541239428	0.0013	0.0014	0.0162	0.148	0.01	0.1557	0.1952	0.0083	9e-04	0.0189	0.0068	0.0148	7e-04	0.0111	0.0184	0.1348	0.1733	0.0011	3e-04	0.0118	0.0183	0.0121	0.0115	0.0139	0.0086	0.0012
1	rs57498207	247227819	0.84	0.289034762536342	0.8	0.544775224122235	0.370271869711065	0.758275015898523	0.0013	0.0014	0.0162	0.148	0.01	0.1557	0.1952	0.0083	9e-04	0.0189	0.0068	0.0148	7e-04	0.0111	0.0184	0.1348	0.1733	0.0011	3e-04	0.0118	0.0183	0.0121	0.0115	0.0139	0.0086	0.0012
1	rs12723583	247228504	0.84	0.289034762536342	0.79	0.597486775499064	0.370434897877631	0.759787293105905	0.0013	0.0014	0.0162	0.148	0.01	0.1557	0.1952	0.0083	9e-04	0.0189	0.0068	0.0148	7e-04	0.0111	0.0184	0.1348	0.1733	0.0011	3e-04	0.0118	0.0183	0.0121	0.0114	0.0139	0.0086	0.0012
1	rs3806269	247242032	0.84	0.289034762536342	0.79	0.597486775499064	0.395077727378788	0.781179413861393	0.0013	0.0014	0.0162	0.1482	0.01	0.1558	0.195	0.0082	9e-04	0.0192	0.0068	0.0149	7e-04	0.0111	0.0184	0.1346	0.173	0.0011	3e-04	0.0118	0.0183	0.0121	0.0114	0.014	0.0086	0.0012
1	rs77835659	247249303	0.84	0.289034762536342	0.79	0.597486775499064	0.421100367911728	0.843007485222926	0.0013	0.0014	0.0164	0.1489	0.0099	0.1557	0.1953	0.0082	9e-04	0.0195	0.0067	0.0148	6e-04	0.0112	0.0184	0.1344	0.1718	0.0011	3e-04	0.0119	0.0183	0.0119	0.0114	0.014	0.0087	0.0012
1	rs35452630	247253414	0.84	0.289034762536342	0.79	0.597486775499064	0.421042392969442	0.85819015245219	0.0013	0.0014	0.0165	0.1492	0.0099	0.1557	0.1955	0.0082	9e-04	0.0196	0.0067	0.0148	6e-04	0.0112	0.0184	0.1344	0.1713	0.0011	3e-04	0.0119	0.0184	0.0118	0.0114	0.0141	0.0088	0.0012
1	rs6670062	247261125	0.84	0.289034762536342	0.79	0.597486775499064	0.445322768741067	0.836517902783271	0.0013	0.0014	0.0165	0.1492	0.0098	0.1557	0.1956	0.0081	9e-04	0.0196	0.0066	0.015	6e-04	0.0112	0.0184	0.1341	0.1718	0.0011	3e-04	0.0119	0.0183	0.0117	0.0113	0.0141	0.0088	0.0012
1	rs61730460	247267269	0.84	0.289034762536342	0.79	0.597486775499064	0.451722886318452	0.824647618866395	0.0013	0.0014	0.0166	0.1492	0.0097	0.1557	0.1957	0.008	9e-04	0.0196	0.0065	0.0152	6e-04	0.0112	0.0184	0.1338	0.1723	0.0011	3e-04	0.0119	0.0182	0.0116	0.0113	0.0141	0.0088	0.0012
1	rs4925692	247267274	0.84	0.289034762536342	0.79	0.597486775499064	0.451662864462887	0.82433977381714	0.0013	0.0014	0.0166	0.1492	0.0097	0.1557	0.1957	0.008	9e-04	0.0196	0.0065	0.0152	6e-04	0.0112	0.0184	0.1338	0.1723	0.0011	3e-04	0.0119	0.0182	0.0116	0.0113	0.0141	0.0088	0.0012
1	rs12745574	247269341	0.84	0.289034762536342	0.79	0.597486775499064	0.453645651756623	0.833122775853441	0.0013	0.0014	0.0166	0.1492	0.0097	0.1557	0.1958	0.008	9e-04	0.0196	0.0065	0.0153	6e-04	0.0112	0.0184	0.1338	0.1722	0.0011	3e-04	0.0119	0.0182	0.0116	0.0113	0.0141	0.0088	0.0012
1	rs116304437	247274016	0.84	0.289034762536342	0.8	0.544775224122235	0.439796561473479	0.798873595334217	0.0013	0.0015	0.0165	0.1491	0.0096	0.1558	0.1961	0.008	9e-04	0.0195	0.0064	0.0154	6e-04	0.011	0.0184	0.1342	0.1721	0.0011	3e-04	0.0118	0.0182	0.0115	0.0113	0.0141	0.0087	0.0012
1	rs78258766	247278591	0.84	0.289034762536342	0.8	0.544775224122235	0.421274316577658	0.754044128658519	0.0013	0.0015	0.0164	0.149	0.0094	0.1559	0.1964	0.008	9e-04	0.0195	0.0063	0.0156	5e-04	0.0108	0.0185	0.1345	0.1721	0.0011	3e-04	0.0118	0.0181	0.0114	0.0112	0.0141	0.0087	0.0012
1	rs2890107	247286897	0.84	0.289034762536342	0.8	0.544775224122235	0.406047115418249	0.736120809772558	0.0013	0.0015	0.0164	0.149	0.0093	0.156	0.1966	0.008	9e-04	0.0194	0.0062	0.0157	5e-04	0.0107	0.0185	0.1348	0.172	0.0011	3e-04	0.0118	0.0181	0.0114	0.0112	0.0141	0.0086	0.0011
1	rs4925715	247288469	0.84	0.289034762536342	0.8	0.544775224122235	0.403716263111151	0.74017915126261	0.0013	0.0015	0.0164	0.149	0.0093	0.156	0.1967	0.008	9e-04	0.0194	0.0062	0.0157	5e-04	0.0106	0.0185	0.1348	0.172	0.0011	3e-04	0.0118	0.0181	0.0114	0.0112	0.0141	0.0086	0.0011
1	rs72770325	247293769	0.84	0.289034762536342	0.8	0.544775224122235	0.412678140960142	0.757670288357796	0.0013	0.0015	0.0164	0.1491	0.0093	0.1561	0.1967	0.008	9e-04	0.0194	0.0062	0.0157	5e-04	0.0106	0.0185	0.1348	0.1721	0.0011	3e-04	0.0117	0.0181	0.0113	0.0112	0.0141	0.0086	0.0011
1	rs114134701	247302002	0.84	0.289034762536342	0.8	0.544775224122235	0.411244496736364	0.75872863033864	0.0013	0.0015	0.0163	0.1492	0.0092	0.1562	0.1968	0.008	9e-04	0.0193	0.0061	0.0157	5e-04	0.0106	0.0185	0.1347	0.1722	0.0011	3e-04	0.0117	0.0181	0.0113	0.0112	0.014	0.0086	0.0011
1	rs115300538	247309414	0.84	0.289034762536342	0.79	0.597486775499064	0.406445738387944	0.751326997558268	0.0013	0.0015	0.0163	0.1493	0.0092	0.1564	0.1969	0.008	9e-04	0.0192	0.0061	0.0157	5e-04	0.0106	0.0185	0.1347	0.1723	0.0011	3e-04	0.0116	0.0182	0.0112	0.0111	0.014	0.0085	0.0011
1	rs57793630	247311858	0.84	0.289034762536342	0.79	0.597486775499064	0.408099264731224	0.752383405598865	0.0013	0.0015	0.0163	0.1494	0.0092	0.1564	0.1969	0.008	9e-04	0.0192	0.0061	0.0157	5e-04	0.0106	0.0185	0.1347	0.1724	0.0011	3e-04	0.0116	0.0182	0.0112	0.0111	0.014	0.0085	0.0011
1	rs6663100	247313580	0.84	0.289034762536342	0.78	0.653412240020304	0.407300590653105	0.74966758229767	0.0013	0.0015	0.0163	0.1494	0.0092	0.1564	0.1969	0.008	9e-04	0.0192	0.0061	0.0157	5e-04	0.0106	0.0185	0.1347	0.1724	0.0011	3e-04	0.0116	0.0182	0.0112	0.0111	0.014	0.0085	0.0011
1	rs115813519	247313588	0.84	0.289034762536342	0.78	0.653412240020304	0.392890795170031	0.746652518230117	0.0013	0.0015	0.0163	0.1495	0.0092	0.1564	0.1969	0.008	9e-04	0.0192	0.0061	0.0157	5e-04	0.0105	0.0185	0.1347	0.1725	0.001	3e-04	0.0116	0.0182	0.0112	0.0112	0.014	0.0085	0.001
1	rs61837912	247330928	0.84	0.289034762536342	0.79	0.597486775499064	0.400996019174034	0.738374838822801	0.0013	0.0015	0.0163	0.1497	0.0092	0.1566	0.1969	0.008	9e-04	0.0191	0.006	0.0157	5e-04	0.0104	0.0185	0.1344	0.1726	0.001	3e-04	0.0116	0.0182	0.0111	0.0112	0.0139	0.0084	0.001
1	rs73139926	247340409	0.84	0.289034762536342	0.79	0.597486775499064	0.409470243330591	0.585947036369679	0.0014	0.0016	0.0163	0.1503	0.0092	0.1574	0.1965	0.008	9e-04	0.0187	0.0057	0.0158	6e-04	0.0103	0.0193	0.1331	0.173	9e-04	3e-04	0.0118	0.0185	0.0112	0.0111	0.0136	0.0082	0.001
1	rs1891923	247341739	0.84	0.289034762536342	0.78	0.653412240020304	0.416705604223256	0.572160956092374	0.0014	0.0017	0.0163	0.1504	0.0091	0.1575	0.1965	0.008	9e-04	0.0187	0.0056	0.0158	6e-04	0.0102	0.0195	0.1332	0.173	9e-04	3e-04	0.0118	0.0185	0.0112	0.011	0.0136	0.0081	0.001
1	rs72770335	247344083	0.84	0.289034762536342	0.78	0.653412240020304	0.345709279932507	0.554232561640227	0.0016	0.0017	0.0161	0.151	0.0089	0.1574	0.1973	0.008	9e-04	0.018	0.0056	0.0159	6e-04	0.01	0.0196	0.1329	0.1732	8e-04	3e-04	0.0117	0.0184	0.0113	0.011	0.0135	0.0079	9e-04
1	rs10924943	247345473	0.84	0.289034762536342	0.78	0.653412240020304	0.244154736521895	0.415344262527718	0.0018	0.0017	0.0159	0.1521	0.0087	0.1571	0.1987	0.0078	0.001	0.0169	0.0055	0.0161	8e-04	0.0096	0.0198	0.1325	0.1736	6e-04	5e-04	0.0115	0.0181	0.0114	0.0111	0.0135	0.0077	9e-04
1	rs3738443	247348189	0.84	0.289034762536342	0.78	0.653412240020304	0.203715449405075	0.186258923627492	0.0021	0.0017	0.0158	0.1535	0.0085	0.1565	0.2004	0.0076	0.0011	0.0154	0.0053	0.0165	7e-04	0.009	0.0203	0.1321	0.1735	6e-04	5e-04	0.0113	0.0179	0.0117	0.0112	0.0138	0.0075	7e-04
1	rs3820508	247348586	0.84	0.289034762536342	0.78	0.653412240020304	0.227572826268387	0.170778274654062	0.0021	0.0017	0.0157	0.1539	0.0085	0.1566	0.2008	0.0075	0.0011	0.0152	0.0052	0.0165	7e-04	0.0089	0.0203	0.1318	0.1737	6e-04	5e-04	0.0113	0.0178	0.0116	0.0112	0.0139	0.0074	7e-04
1	rs10754538	247352621	0.83	0.326509998324372	0.78	0.653412240020304	0.233651644502006	0.172166323934022	0.0021	0.0017	0.0156	0.1542	0.0085	0.1568	0.2009	0.0075	0.0011	0.0151	0.0052	0.0165	7e-04	0.0089	0.0202	0.1318	0.1739	6e-04	5e-04	0.0114	0.0177	0.0115	0.0112	0.0137	0.0074	7e-04
1	rs78663796	247360538	0.83	0.326509998324372	0.78	0.653412240020304	0.22464999528322	0.172265620006629	0.0021	0.0017	0.0156	0.1543	0.0085	0.1569	0.2008	0.0075	0.0011	0.0151	0.0052	0.0165	7e-04	0.0089	0.0202	0.1317	0.1739	6e-04	5e-04	0.0114	0.0177	0.0116	0.0112	0.0137	0.0073	7e-04
1	rs118117864	247365706	0.83	0.326509998324372	0.78	0.653412240020304	0.226275833515789	0.159816591465539	0.0021	0.0017	0.0157	0.1544	0.0085	0.1573	0.2005	0.0074	0.0011	0.015	0.0052	0.0164	7e-04	0.0088	0.0202	0.1313	0.1741	6e-04	5e-04	0.0115	0.0177	0.0116	0.0113	0.0137	0.0072	7e-04
1	rs56212015	247375362	0.83	0.326509998324372	0.78	0.653412240020304	0.210472159917466	0.143864704229417	0.0021	0.0016	0.0158	0.1544	0.0085	0.1578	0.1999	0.0075	0.0012	0.0149	0.0051	0.0163	7e-04	0.0087	0.0202	0.1309	0.1743	6e-04	5e-04	0.0118	0.0178	0.0117	0.0115	0.0139	0.007	8e-04
1	rs73139989	247378275	0.83	0.326509998324372	0.78	0.653412240020304	0.209230770323809	0.142469961976645	0.0021	0.0016	0.0158	0.1544	0.0085	0.1578	0.1999	0.0075	0.0012	0.0149	0.0051	0.0163	7e-04	0.0087	0.0202	0.1309	0.1743	6e-04	5e-04	0.0118	0.0178	0.0117	0.0115	0.0139	0.007	8e-04
1	rs77678861	247381498	0.83	0.326509998324372	0.79	0.597486775499064	0.208033367414901	0.143492290886994	0.0021	0.0016	0.0158	0.1544	0.0085	0.1578	0.1999	0.0075	0.0012	0.0148	0.0051	0.0163	7e-04	0.0087	0.0202	0.1309	0.1743	6e-04	5e-04	0.0118	0.0177	0.0117	0.0115	0.0139	0.007	8e-04
1	rs6682209	247385877	0.83	0.326509998324372	0.79	0.597486775499064	0.206641298651142	0.143213210765315	0.0021	0.0016	0.0158	0.1544	0.0085	0.1578	0.1999	0.0075	0.0012	0.0148	0.0051	0.0163	7e-04	0.0087	0.0202	0.1309	0.1743	6e-04	5e-04	0.0118	0.0177	0.0117	0.0115	0.014	0.007	8e-04
1	rs78624222	247389150	0.83	0.326509998324372	0.79	0.597486775499064	0.206125589087004	0.142284369371962	0.0021	0.0016	0.0158	0.1544	0.0085	0.1578	0.1999	0.0075	0.0012	0.0148	0.0051	0.0163	7e-04	0.0087	0.0202	0.1309	0.1743	6e-04	5e-04	0.0117	0.0177	0.0117	0.0115	0.014	0.007	8e-04
1	rs2799177	247399200	0.83	0.326509998324372	0.8	0.544775224122235	0.197547391419561	0.146106516385319	0.002	0.0016	0.0159	0.1545	0.0084	0.1579	0.2001	0.0075	0.0012	0.0148	0.0051	0.0163	7e-04	0.0087	0.0202	0.1307	0.1742	6e-04	5e-04	0.0117	0.0177	0.0117	0.0114	0.014	0.007	8e-04
1	rs1778533	247402184	0.83	0.326509998324372	0.81	0.49521423796015	0.164397828633502	0.148832041487617	0.002	0.0016	0.016	0.155	0.0083	0.158	0.2009	0.0075	0.0011	0.0147	0.0052	0.0164	7e-04	0.0088	0.0199	0.13	0.1739	5e-04	5e-04	0.0115	0.0175	0.0116	0.0116	0.0142	0.0072	7e-04
1	rs61840519	247413046	0.84	0.289034762536342	0.82	0.448736318624531	0.107419920326134	0.151006531248728	0.0019	0.0016	0.0162	0.1559	0.0084	0.1604	0.2015	0.0077	0.0011	0.0146	0.0051	0.0164	7e-04	0.0086	0.0195	0.1289	0.1713	5e-04	6e-04	0.0114	0.0173	0.012	0.0116	0.0143	0.0073	7e-04
1	rs1614597	247415879	0.84	0.289034762536342	0.82	0.448736318624531	0.101206380257631	0.161949537948731	0.0019	0.0016	0.0162	0.1559	0.0084	0.1603	0.202	0.0078	0.0011	0.0146	0.0052	0.0164	7e-04	0.0086	0.0195	0.1289	0.1711	4e-04	6e-04	0.0112	0.0172	0.0121	0.0116	0.0143	0.0074	7e-04
1	rs1778540	247419509	0.84	0.289034762536342	0.82	0.448736318624531	0.10037806976204	0.162630296000759	0.0019	0.0015	0.016	0.1556	0.0083	0.1605	0.2022	0.0077	0.0011	0.0146	0.0052	0.0164	7e-04	0.0085	0.0195	0.1291	0.1711	4e-04	6e-04	0.0112	0.0171	0.012	0.0115	0.0143	0.0075	7e-04
1	rs72771915	247422147	0.84	0.289034762536342	0.82	0.448736318624531	0.0870612014147065	0.162727629385313	0.002	0.0015	0.0161	0.1559	0.0081	0.161	0.2027	0.0077	0.0011	0.0146	0.0052	0.0164	7e-04	0.0083	0.0195	0.1291	0.1704	4e-04	6e-04	0.0112	0.0169	0.012	0.0114	0.0141	0.0076	7e-04
1	rs77496292	247446085	0.84	0.289034762536342	0.83	0.405269641990714	0.0838888243868057	0.168802158004557	0.002	0.0014	0.0162	0.1563	0.0081	0.1617	0.2035	0.0077	0.0011	0.0147	0.0052	0.0164	7e-04	0.008	0.0195	0.129	0.1695	3e-04	6e-04	0.0111	0.0166	0.0122	0.0113	0.0141	0.0076	7e-04
1	rs115116848	247452676	0.85	0.254661707966279	0.83	0.405269641990714	0.0831532702855954	0.166343349520279	0.0021	0.0013	0.0163	0.1564	0.0081	0.1619	0.2037	0.0077	0.001	0.0147	0.0052	0.0164	7e-04	0.008	0.0195	0.129	0.1693	3e-04	6e-04	0.0111	0.0165	0.0122	0.0112	0.014	0.0076	7e-04
1	rs72771927	247458703	0.85	0.254661707966279	0.83	0.405269641990714	0.0816945622296276	0.16663773850418	0.0021	0.0013	0.0163	0.1565	0.008	0.1621	0.2039	0.0077	0.001	0.0147	0.0052	0.0164	7e-04	0.008	0.0195	0.129	0.1689	3e-04	6e-04	0.0111	0.0164	0.0122	0.0112	0.014	0.0076	7e-04
1	rs4925615	247465244	0.85	0.254661707966279	0.83	0.405269641990714	0.0903329803079471	0.178963540689277	0.0021	0.0013	0.0163	0.1566	0.008	0.1622	0.2041	0.0077	0.001	0.0148	0.0052	0.0164	7e-04	0.0079	0.0195	0.129	0.1687	3e-04	6e-04	0.0111	0.0163	0.0122	0.0112	0.014	0.0076	7e-04
1	rs12023326	247471121	0.85	0.254661707966279	0.83	0.405269641990714	0.092646788606298	0.189943862760681	0.0021	0.0013	0.0163	0.1568	0.008	0.1623	0.2041	0.0077	0.001	0.0148	0.0052	0.0164	7e-04	0.0079	0.0195	0.1288	0.1686	3e-04	6e-04	0.0111	0.0163	0.0122	0.0112	0.014	0.0076	7e-04
1	rs116522077	247477237	0.85	0.254661707966279	0.83	0.405269641990714	0.0908412702260426	0.183409950093433	0.0021	0.0013	0.0163	0.1568	0.008	0.1623	0.2041	0.0077	0.001	0.0148	0.0052	0.0165	7e-04	0.0079	0.0195	0.1288	0.1685	3e-04	6e-04	0.0111	0.0163	0.0122	0.0112	0.014	0.0076	7e-04
1	rs10924983	247484614	0.85	0.254661707966279	0.83	0.405269641990714	0.0857925985802944	0.168900772879718	0.0021	0.0013	0.0164	0.1568	0.008	0.1624	0.2041	0.0077	0.001	0.0147	0.0052	0.0165	7e-04	0.0079	0.0195	0.1289	0.1684	3e-04	6e-04	0.0111	0.0163	0.0122	0.0112	0.014	0.0076	7e-04
1	rs61747077	247486528	0.85	0.254661707966279	0.83	0.405269641990714	0.0826499760494038	0.165559206008324	0.0021	0.0013	0.0163	0.1568	0.008	0.1624	0.2041	0.0077	0.001	0.0147	0.0053	0.0165	7e-04	0.0079	0.0195	0.1289	0.1682	3e-04	6e-04	0.0111	0.0163	0.0122	0.0112	0.014	0.0076	7e-04
1	rs7540329	247486678	0.85	0.254661707966279	0.83	0.405269641990714	0.0825586778546003	0.164776365116325	0.0021	0.0013	0.0163	0.1569	0.008	0.1624	0.2041	0.0077	0.001	0.0147	0.0053	0.0165	7e-04	0.0079	0.0195	0.1289	0.1682	3e-04	6e-04	0.0111	0.0162	0.0122	0.0112	0.014	0.0076	7e-04
1	rs75022983	247489638	0.85	0.254661707966279	0.83	0.405269641990714	0.0697719050460661	0.157212607074504	0.0021	0.0013	0.0163	0.1569	0.008	0.1624	0.2043	0.0078	0.0011	0.0146	0.0053	0.0166	7e-04	0.0078	0.0195	0.129	0.1679	3e-04	6e-04	0.0111	0.0162	0.0122	0.0111	0.014	0.0076	7e-04
1	rs4925535	247491277	0.85	0.254661707966279	0.83	0.405269641990714	0.0662498808289503	0.154623866827518	0.0021	0.0013	0.0163	0.1569	0.008	0.1624	0.2043	0.0078	0.0011	0.0146	0.0053	0.0166	7e-04	0.0078	0.0195	0.1291	0.1678	3e-04	6e-04	0.0111	0.0161	0.0121	0.0111	0.014	0.0076	7e-04
1	rs77289379	247497864	0.85	0.254661707966279	0.84	0.364737902801441	0.0596341037186808	0.153764363523109	0.0021	0.0013	0.0162	0.1571	0.008	0.1625	0.2048	0.008	0.001	0.0143	0.0054	0.0167	8e-04	0.0078	0.0195	0.1295	0.1672	3e-04	6e-04	0.011	0.0158	0.0121	0.0111	0.0138	0.0077	7e-04
1	rs7556185	247504922	0.85	0.254661707966279	0.84	0.364737902801441	0.0538328110707608	0.148643491774968	0.0022	0.0014	0.0161	0.1575	0.0082	0.1629	0.2056	0.0083	8e-04	0.0136	0.0056	0.017	9e-04	0.0076	0.0195	0.1306	0.1657	3e-04	6e-04	0.0109	0.0153	0.0119	0.0111	0.0133	0.0077	7e-04
1	rs10924990	247507908	0.85	0.254661707966279	0.84	0.364737902801441	0.0473699364025342	0.131041660402904	0.0024	0.0015	0.016	0.1574	0.0085	0.163	0.2058	0.0086	9e-04	0.0131	0.006	0.0173	0.001	0.0076	0.0196	0.1311	0.1642	4e-04	6e-04	0.0107	0.0149	0.0118	0.0112	0.0135	0.0077	8e-04
1	rs78917845	247507979	0.85	0.254661707966279	0.84	0.364737902801441	0.0474332505550039	0.131762517932538	0.0024	0.0015	0.016	0.1574	0.0085	0.163	0.2058	0.0086	9e-04	0.0131	0.006	0.0173	0.001	0.0076	0.0196	0.1312	0.1642	4e-04	6e-04	0.0107	0.0149	0.0118	0.0112	0.0135	0.0077	8e-04
1	rs4925626	247511781	0.85	0.254661707966279	0.84	0.364737902801441	0.0324471550345514	0.128351514075649	0.0024	0.0015	0.0162	0.1575	0.0086	0.1636	0.2053	0.0086	9e-04	0.0127	0.0064	0.0175	0.001	0.0076	0.0195	0.1313	0.1632	4e-04	6e-04	0.0106	0.0146	0.0117	0.0113	0.0136	0.0078	8e-04
1	rs12563034	247512937	0.85	0.254661707966279	0.83	0.405269641990714	0.0302579998590907	0.127192227947889	0.0025	0.0015	0.0162	0.1575	0.0087	0.1637	0.2051	0.0086	9e-04	0.0125	0.0065	0.0175	0.0011	0.0077	0.0195	0.1313	0.1629	5e-04	6e-04	0.0106	0.0145	0.0117	0.0113	0.0137	0.0079	8e-04
1	rs2000127	247519784	0.85	0.254661707966279	0.84	0.364737902801441	0.0263110387792359	0.131672330810134	0.0025	0.0016	0.0163	0.1576	0.0087	0.1641	0.2044	0.0086	9e-04	0.0125	0.0067	0.0177	0.0011	0.0077	0.0195	0.1313	0.1624	5e-04	6e-04	0.0105	0.0144	0.0117	0.0114	0.0138	0.008	9e-04
1	rs2007587	247521847	0.85	0.254661707966279	0.83	0.405269641990714	0.0234054705095919	0.142006145387701	0.0025	0.0016	0.0163	0.1573	0.0087	0.1644	0.2046	0.0086	9e-04	0.0124	0.0068	0.0177	0.0011	0.0077	0.0193	0.1315	0.1625	5e-04	6e-04	0.0105	0.0142	0.0117	0.0114	0.0137	0.0081	8e-04
1	rs61838712	247522682	0.85	0.254661707966279	0.84	0.364737902801441	0.0220981384460351	0.141080163726806	0.0025	0.0016	0.0162	0.1573	0.0087	0.1645	0.2047	0.0087	9e-04	0.0123	0.0068	0.0177	0.0011	0.0077	0.0192	0.1315	0.1623	5e-04	6e-04	0.0104	0.0142	0.0117	0.0114	0.0137	0.0082	8e-04
1	rs74657704	247523056	0.85	0.254661707966279	0.84	0.364737902801441	0.0219408126707378	0.140802799448455	0.0025	0.0016	0.0162	0.1573	0.0087	0.1645	0.2047	0.0087	9e-04	0.0123	0.0068	0.0177	0.0011	0.0077	0.0192	0.1314	0.1623	5e-04	6e-04	0.0104	0.0142	0.0117	0.0114	0.0137	0.0082	7e-04
1	rs78143771	247523778	0.85	0.254661707966279	0.84	0.364737902801441	0.021784296180905	0.141450291838221	0.0025	0.0016	0.0162	0.1572	0.0087	0.1646	0.2047	0.0088	9e-04	0.0122	0.0068	0.0177	0.0011	0.0077	0.0192	0.1314	0.1622	5e-04	6e-04	0.0104	0.0141	0.0117	0.0114	0.0138	0.0083	7e-04
1	rs947178	247524439	0.85	0.254661707966279	0.84	0.364737902801441	0.0219777576127306	0.141542879010678	0.0025	0.0016	0.0162	0.1572	0.0087	0.1646	0.2048	0.0088	9e-04	0.0122	0.0068	0.0177	0.0011	0.0077	0.0191	0.1315	0.1621	5e-04	6e-04	0.0104	0.0141	0.0117	0.0114	0.0138	0.0083	7e-04
1	rs61473742	247525234	0.85	0.254661707966279	0.84	0.364737902801441	0.0218762668167904	0.137673284872063	0.0026	0.0016	0.0163	0.1572	0.0087	0.1649	0.205	0.0088	9e-04	0.012	0.0068	0.0178	0.0011	0.0076	0.019	0.1315	0.1617	5e-04	6e-04	0.0104	0.0139	0.0117	0.0114	0.0139	0.0085	7e-04
1	rs114276562	247527143	0.86	0.223270892544248	0.86	0.29215087580064	0.0211482970243258	0.155485078419996	0.0027	0.0016	0.0164	0.1571	0.0088	0.1658	0.2054	0.0088	9e-04	0.0121	0.0068	0.0179	9e-04	0.0074	0.0184	0.1317	0.1609	7e-04	6e-04	0.0102	0.0131	0.0117	0.0113	0.0142	0.0089	7e-04
1	rs75129533	247531139	0.87	0.194736090082605	0.86	0.29215087580064	0.0210854439605493	0.154241654170004	0.0029	0.0017	0.0165	0.1566	0.0089	0.1685	0.206	0.0087	0.0011	0.0121	0.0069	0.0182	8e-04	0.0072	0.0171	0.1322	0.1591	0.0011	8e-04	0.0098	0.0116	0.0116	0.0111	0.0149	0.0089	8e-04
1	rs6658921	247536127	0.87	0.194736090082605	0.86	0.29215087580064	0.0352589696093372	0.140802799448455	0.0031	0.0017	0.0168	0.1569	0.0086	0.1713	0.2067	0.0087	0.0012	0.0121	0.0068	0.0188	8e-04	0.0068	0.0156	0.1328	0.1568	0.0015	0.001	0.0093	0.0096	0.0118	0.0108	0.0158	0.009	9e-04
1	rs10802486	247537688	0.87	0.194736090082605	0.86	0.29215087580064	0.0409077906493243	0.144610580140629	0.0031	0.0014	0.0169	0.1563	0.0086	0.1718	0.2067	0.0088	0.0012	0.012	0.0067	0.019	8e-04	0.0069	0.0156	0.1329	0.1573	0.0015	0.001	0.0092	0.0092	0.0119	0.0107	0.0159	0.0089	0.001
1	rs76356095	247537940	0.87	0.194736090082605	0.86	0.29215087580064	0.0393538458423564	0.152525884493987	0.0031	0.0014	0.0169	0.1562	0.0086	0.1719	0.2067	0.0088	0.0012	0.0119	0.0067	0.019	8e-04	0.0069	0.0156	0.1328	0.1572	0.0015	0.001	0.0092	0.0093	0.0119	0.0107	0.0159	0.0089	0.001
1	rs72771953	247538618	0.87	0.194736090082605	0.86	0.29215087580064	0.0391034944960439	0.159913326398094	0.0031	0.0014	0.017	0.1562	0.0086	0.1721	0.2066	0.0088	0.0012	0.0119	0.0067	0.0191	8e-04	0.0069	0.0155	0.1328	0.1569	0.0016	0.001	0.0092	0.0093	0.012	0.0107	0.0159	0.0089	0.001
1	rs10925001	247540218	0.87	0.194736090082605	1.06	0.00991668488433966	0.0419037483813502	0.133933836573593	0.0032	0.0014	0.0171	0.156	0.0086	0.1727	0.2065	0.009	0.0013	0.0118	0.0067	0.0192	8e-04	0.0069	0.0154	0.1328	0.1563	0.0016	0.001	0.0092	0.0094	0.0122	0.0107	0.016	0.0089	0.001
1	rs4925639	247544767	0.87	0.194736090082605	1.02	0.0240822308241547	0.0344897862938506	0.100991905933729	0.0033	0.0015	0.0176	0.1559	0.0085	0.1728	0.2054	0.0091	0.0015	0.0117	0.0067	0.019	9e-04	0.007	0.0155	0.1327	0.1554	0.0018	0.001	0.0092	0.0096	0.0123	0.0108	0.0163	0.0089	0.001
1	rs12121819	247549648	0.87	0.194736090082605	1.02	0.0240822308241547	0.0329743122643938	0.0948699198630098	0.0033	0.0015	0.0176	0.1557	0.0084	0.1733	0.2052	0.0091	0.0015	0.0116	0.0067	0.019	9e-04	0.007	0.0154	0.1327	0.1554	0.0018	0.001	0.0092	0.0097	0.0123	0.0107	0.0165	0.0089	0.001
1	rs78873558	247553547	0.87	0.194736090082605	1.02	0.0240822308241547	0.034668206842188	0.0919442287562431	0.0033	0.0015	0.0176	0.1555	0.0084	0.1734	0.2048	0.0095	0.0015	0.0116	0.0068	0.0191	9e-04	0.0071	0.0157	0.1324	0.1551	0.0018	0.001	0.0091	0.0096	0.0122	0.0108	0.0166	0.0089	0.0011
1	rs115704619	247554655	0.87	0.194736090082605	1.02	0.0240822308241547	0.0379904956253918	0.0899880188312368	0.0033	0.0015	0.0177	0.1554	0.0085	0.1736	0.2044	0.0096	0.0015	0.0116	0.0068	0.0191	9e-04	0.0071	0.0158	0.1325	0.1548	0.0018	0.001	0.009	0.0096	0.0122	0.0108	0.0168	0.0089	0.0011
1	rs2386549	247554732	0.87	0.194736090082605	1.02	0.0240822308241547	0.0377326267027451	0.0897543985335138	0.0033	0.0015	0.0177	0.1554	0.0085	0.1736	0.2044	0.0096	0.0015	0.0116	0.0068	0.0191	9e-04	0.0071	0.0158	0.1325	0.1548	0.0018	0.001	0.009	0.0096	0.0122	0.0108	0.0168	0.009	0.0011
1	rs2386551	247554949	0.87	0.194736090082605	1.02	0.0240822308241547	0.0402954104367724	0.0865092214414839	0.0033	0.0015	0.0177	0.1554	0.0085	0.1736	0.2043	0.0096	0.0016	0.0116	0.0068	0.0191	9e-04	0.0071	0.0158	0.1324	0.1547	0.0018	0.001	0.009	0.0096	0.0122	0.0108	0.0168	0.009	0.0011
1	rs10802495	247560979	0.87	0.194736090082605	1.02	0.0240822308241547	0.0427241767170193	0.0830101650177702	0.0034	0.0014	0.0178	0.155	0.0086	0.1747	0.2035	0.0098	0.0016	0.0112	0.0069	0.0194	0.001	0.0071	0.0159	0.1323	0.1547	0.0018	0.001	0.0088	0.0094	0.0124	0.0106	0.0169	0.0089	0.0011
1	rs10925008	247561153	0.87	0.194736090082605	1.01	0.0294955121051703	0.0434510061226159	0.0832365891098821	0.0034	0.0014	0.0178	0.1549	0.0086	0.1748	0.2033	0.0099	0.0016	0.0112	0.0069	0.0194	0.001	0.0071	0.016	0.1326	0.1546	0.0018	0.001	0.0088	0.0094	0.0122	0.0106	0.0168	0.0089	0.0011
1	rs76501037	247562634	0.87	0.194736090082605	1.01	0.0294955121051703	0.0460845909300385	0.0789773617711192	0.0034	0.0017	0.0181	0.1546	0.0086	0.1752	0.2028	0.01	0.0016	0.0111	0.007	0.0196	0.001	0.0068	0.0161	0.1334	0.1534	0.0018	0.0011	0.0087	0.0094	0.0124	0.0105	0.0169	0.0088	0.0011
1	rs75184421	247562823	0.87	0.194736090082605	1.01	0.0294955121051703	0.0462711933242538	0.0787557124975163	0.0034	0.0017	0.0181	0.1545	0.0086	0.1752	0.2028	0.01	0.0016	0.0111	0.007	0.0197	0.001	0.0068	0.0161	0.1334	0.1533	0.0018	0.0011	0.0087	0.0094	0.0124	0.0105	0.0169	0.0088	0.0011
1	rs4508048	247565953	0.87	0.194736090082605	1.01	0.0294955121051703	0.050424467874152	0.068838382882819	0.0034	0.0018	0.0182	0.1544	0.0087	0.1754	0.2026	0.0101	0.0017	0.0111	0.0071	0.0197	0.001	0.0067	0.0161	0.1337	0.1527	0.0018	0.0011	0.0087	0.0095	0.0125	0.0105	0.0169	0.0089	0.0011
1	rs12133212	247567932	0.87	0.194736090082605	1.01	0.0294955121051703	0.0454970572117187	0.0742321627303153	0.0034	0.0018	0.0183	0.1543	0.0087	0.1757	0.2024	0.0101	0.0017	0.0111	0.0071	0.0197	0.001	0.0066	0.0161	0.1337	0.1526	0.0018	0.0011	0.0086	0.0094	0.0125	0.0104	0.017	0.0088	0.0011
1	rs77762586	247567980	0.87	0.194736090082605	1	0.0358647470334966	0.0453432938829435	0.0757520520348393	0.0034	0.0018	0.0183	0.1543	0.0087	0.1757	0.2024	0.0101	0.0017	0.0111	0.0071	0.0197	0.001	0.0066	0.0161	0.1337	0.1526	0.0018	0.0011	0.0086	0.0094	0.0125	0.0104	0.017	0.0088	0.0011
1	rs55746162	247571428	0.87	0.194736090082605	1	0.0358647470334966	0.0450827082100775	0.0811330067505299	0.0035	0.0018	0.019	0.1539	0.0087	0.1765	0.2011	0.0102	0.0017	0.0112	0.0071	0.02	0.001	0.0066	0.016	0.1335	0.1519	0.0017	0.0011	0.0086	0.0095	0.0126	0.0103	0.0173	0.0089	0.0012
1	rs7528887	247575636	0.86	0.223270892544248	0.99	0.0433032320256267	0.044050560891194	0.081282539539209	0.0036	0.0019	0.0207	0.1529	0.009	0.1785	0.1978	0.0105	0.0017	0.0113	0.0072	0.0206	0.0011	0.0067	0.0159	0.1328	0.15	0.0016	0.0012	0.0085	0.0099	0.0131	0.01	0.0182	0.0085	0.0014
1	rs2027432	247578441	0.86	0.223270892544248	0.98	0.0519283998033082	0.0486149191804967	0.0588280991512616	0.0036	0.0023	0.0207	0.1523	0.009	0.1787	0.198	0.0112	0.0017	0.0116	0.0072	0.0204	0.0011	0.0068	0.0153	0.1323	0.1496	0.0016	0.0012	0.0084	0.0104	0.0134	0.01	0.0182	0.0087	0.0013
1	rs72553860	247579749	0.86	0.223270892544248	0.97	0.0618608265030667	0.0567286803806976	0.0576563028099077	0.0036	0.0024	0.0207	0.1522	0.0089	0.1787	0.1979	0.0114	0.0017	0.0117	0.0072	0.0206	0.0011	0.0068	0.0152	0.1321	0.1495	0.0015	0.0012	0.0084	0.0105	0.0135	0.01	0.0182	0.0087	0.0013
1	rs12137901	247581209	0.86	0.223270892544248	0.97	0.0618608265030667	0.060133922150127	0.054201789283204	0.0036	0.0024	0.0207	0.1522	0.0088	0.1789	0.1981	0.0114	0.0017	0.0116	0.0072	0.0206	0.0011	0.0068	0.0152	0.1321	0.1494	0.0015	0.0012	0.0084	0.0104	0.0133	0.01	0.0183	0.0087	0.0013
1	rs36008445	247583125	0.86	0.223270892544248	0.97	0.0618608265030667	0.0598559041926723	0.052446903819743	0.0036	0.0024	0.0207	0.1521	0.0088	0.1789	0.1979	0.0114	0.0017	0.0116	0.0073	0.0206	0.0011	0.0068	0.0152	0.1319	0.1498	0.0015	0.0012	0.0084	0.0104	0.0133	0.01	0.0183	0.0087	0.0013
1	rs12048215	247584591	0.86	0.223270892544248	0.97	0.0618608265030667	0.0591554057317482	0.0572679468469331	0.0036	0.0024	0.0207	0.152	0.0088	0.1788	0.1978	0.0114	0.0017	0.0117	0.0073	0.0206	0.0011	0.0069	0.0152	0.1319	0.1497	0.0015	0.0012	0.0085	0.0104	0.0132	0.01	0.0184	0.0087	0.0014
1	rs35829419	247588858	0.86	0.223270892544248	0.97	0.0618608265030667	0.0680261831434473	0.0703823905035144	0.0037	0.0024	0.0208	0.1508	0.009	0.1785	0.1971	0.0114	0.0018	0.0116	0.0075	0.021	0.0011	0.0071	0.0152	0.1324	0.1492	0.0015	0.0013	0.0084	0.0105	0.0136	0.01	0.0187	0.009	0.0014
1	rs72771993	247589571	0.85	0.254661707966279	0.97	0.0618608265030667	0.070820819171508	0.067793837675817	0.0037	0.0024	0.0208	0.1506	0.009	0.1784	0.197	0.0114	0.0018	0.0116	0.0075	0.0211	0.0011	0.0071	0.0152	0.1325	0.1492	0.0015	0.0013	0.0084	0.0105	0.0137	0.01	0.0188	0.0091	0.0014
1	rs12728998	247592175	0.85	0.254661707966279	0.98	0.0519283998033082	0.0850464206132238	0.0653825876454319	0.0037	0.0023	0.0209	0.1499	0.0091	0.1782	0.1967	0.0114	0.0018	0.0115	0.0075	0.0214	0.0012	0.0073	0.0153	0.1328	0.1488	0.0016	0.0014	0.0083	0.0105	0.0139	0.01	0.019	0.0092	0.0014
1	rs12060377	247593142	0.85	0.254661707966279	0.98	0.0519283998033082	0.0914000405010953	0.0624705832802539	0.0038	0.0023	0.0209	0.1496	0.0091	0.1781	0.1966	0.0114	0.0019	0.0115	0.0076	0.0215	0.0012	0.0073	0.0152	0.1328	0.1488	0.0016	0.0014	0.0083	0.0106	0.014	0.01	0.0191	0.0093	0.0014
1	rs10925017	247594776	0.85	0.254661707966279	0.99	0.0433032320256267	0.0859563788395844	0.0608033889332652	0.0037	0.0023	0.021	0.1492	0.0091	0.1778	0.1968	0.0113	0.0018	0.0115	0.0076	0.0215	0.0012	0.0073	0.0152	0.133	0.1486	0.0015	0.0014	0.0084	0.0107	0.014	0.0103	0.0191	0.0092	0.0014
1	rs4925654	247596057	0.85	0.254661707966279	0.99	0.0433032320256267	0.0815586547015055	0.0652459086315517	0.0037	0.0023	0.0211	0.1489	0.0091	0.178	0.1966	0.0112	0.0018	0.0115	0.0076	0.0217	0.0012	0.0073	0.0153	0.133	0.1485	0.0015	0.0014	0.0084	0.0107	0.0141	0.0103	0.0191	0.0092	0.0014
1	rs72771997	247597629	0.85	0.254661707966279	0.99	0.0433032320256267	0.0783181962195969	0.0821069616922733	0.0037	0.0022	0.0215	0.1483	0.0091	0.1781	0.1962	0.0109	0.0017	0.0115	0.0077	0.0219	0.0011	0.0073	0.0155	0.1328	0.1486	0.0015	0.0013	0.0083	0.0109	0.0143	0.0102	0.0194	0.0093	0.0013
1	rs4612666	247599070	0.85	0.254661707966279	0.99	0.0433032320256267	0.0797380704589843	0.0967869462338897	0.0038	0.0022	0.0219	0.1476	0.0091	0.1783	0.1957	0.0107	0.0017	0.0114	0.0079	0.0221	0.0011	0.0074	0.0158	0.1327	0.1487	0.0014	0.0013	0.0082	0.011	0.0145	0.0102	0.0196	0.0094	0.0013
1	rs1539019	247600301	0.85	0.254661707966279	1	0.0358647470334966	0.0658155295484911	0.122770114142008	0.0037	0.002	0.0224	0.1459	0.0087	0.1782	0.1959	0.0105	0.0015	0.0109	0.0082	0.0228	0.001	0.0076	0.0164	0.1314	0.1498	0.0012	0.0012	0.008	0.0119	0.0151	0.0103	0.0196	0.0095	0.0012
1	rs72772001	247600353	0.85	0.254661707966279	1	0.0358647470334966	0.0657170744761982	0.125682155692457	0.0037	0.002	0.0224	0.1459	0.0087	0.1782	0.196	0.0105	0.0015	0.0109	0.0082	0.0229	0.001	0.0076	0.0164	0.1313	0.1498	0.0012	0.0012	0.008	0.0119	0.0151	0.0103	0.0196	0.0095	0.0012
1	rs12143966	247601357	0.85	0.254661707966279	1	0.0358647470334966	0.0716714636462762	0.134206170372496	0.0036	0.0019	0.0227	0.1456	0.0086	0.1782	0.1962	0.0104	0.0014	0.0108	0.0083	0.0233	0.001	0.0077	0.0166	0.1311	0.1495	0.0011	0.0012	0.0079	0.0119	0.0154	0.0102	0.0197	0.0094	0.0012
1	rs12239046	247601595	0.85	0.254661707966279	0.99	0.0433032320256267	0.071567372820457	0.134933388472316	0.0036	0.0019	0.0227	0.1456	0.0086	0.1782	0.1962	0.0104	0.0014	0.0108	0.0083	0.0233	0.001	0.0077	0.0166	0.1311	0.1495	0.0011	0.0012	0.0079	0.0119	0.0154	0.0102	0.0197	0.0094	0.0012
1	rs45624634	247608167	0.85	0.254661707966279	0.99	0.0433032320256267	0.0600040742831463	0.126747391541924	0.0036	0.0019	0.0227	0.1455	0.0084	0.1776	0.1962	0.0104	0.0014	0.0107	0.0085	0.0234	0.001	0.0076	0.0168	0.1311	0.1495	0.0011	0.0012	0.0081	0.0121	0.0155	0.0104	0.0199	0.0091	0.0012
1	rs146357284	247610829	0.85	0.254661707966279	0.99	0.0433032320256267	0.0549440386945847	0.126658493928512	0.0036	0.0019	0.0228	0.1452	0.0083	0.1772	0.1962	0.0104	0.0014	0.0107	0.0085	0.0234	0.0011	0.0075	0.017	0.1311	0.1497	0.0011	0.0012	0.008	0.0124	0.0155	0.0105	0.0201	0.0089	0.0011
1	rs10733112	247613888	0.84	0.289034762536342	1	0.0358647470334966	0.0570686637388281	0.121805125156117	0.0036	0.0018	0.0229	0.1449	0.0083	0.1767	0.1963	0.0105	0.0014	0.0106	0.0086	0.0235	0.0011	0.0074	0.0171	0.131	0.1499	0.0011	0.0012	0.0079	0.0127	0.0156	0.0107	0.0203	0.0088	0.0011
1	rs12075565	247614194	0.84	0.289034762536342	1	0.0358647470334966	0.0656777195110471	0.117455045604704	0.0036	0.0018	0.0221	0.1444	0.0082	0.1765	0.1977	0.0104	0.0013	0.0105	0.0087	0.0236	0.0011	0.0074	0.0171	0.1318	0.1496	0.0011	0.0012	0.0078	0.0127	0.0156	0.0107	0.0201	0.0087	0.0011
1	rs4925663	247614617	0.84	0.289034762536342	1	0.0358647470334966	0.0874156952008766	0.109692882487051	0.0036	0.0018	0.0209	0.1438	0.0083	0.1761	0.1993	0.0103	0.0013	0.0104	0.0089	0.0238	0.0012	0.0073	0.017	0.1327	0.1493	0.0012	0.0012	0.0077	0.0127	0.0157	0.0107	0.0201	0.0086	0.0011
1	rs73140586	247614657	0.84	0.289034762536342	1	0.0358647470334966	0.0873920337932015	0.114788127157992	0.0036	0.0018	0.0209	0.1438	0.0083	0.176	0.1993	0.0102	0.0013	0.0104	0.0089	0.0239	0.0012	0.0073	0.017	0.1327	0.1495	0.0012	0.0012	0.0076	0.0127	0.0157	0.0107	0.0201	0.0086	0.0011
1	rs6695302	247614693	0.84	0.289034762536342	1	0.0358647470334966	0.0910596614124828	0.115989665167208	0.0036	0.0018	0.0209	0.1438	0.0082	0.1759	0.1992	0.0102	0.0013	0.0104	0.0089	0.0239	0.0012	0.0073	0.0171	0.1327	0.1497	0.0012	0.0012	0.0076	0.0127	0.0158	0.0107	0.02	0.0086	0.0011
1	rs11583410	247614896	0.84	0.289034762536342	1	0.0358647470334966	0.124483278789438	0.124531940636878	0.0037	0.0018	0.0209	0.1439	0.0081	0.1754	0.1992	0.01	0.0013	0.0103	0.009	0.0243	0.0012	0.0072	0.0171	0.1326	0.1505	0.0011	0.0011	0.0072	0.0127	0.016	0.0107	0.02	0.0086	0.0011
1	rs10925030	247615358	0.84	0.289034762536342	1	0.0358647470334966	0.0921076670831362	0.127103214246606	0.0036	0.0019	0.0209	0.1435	0.0078	0.1741	0.1992	0.0099	0.0013	0.0101	0.0089	0.0242	0.0013	0.007	0.0175	0.1336	0.1514	0.0011	0.0012	0.0073	0.0128	0.0163	0.0106	0.02	0.0085	0.001
1	rs4353135	247617036	0.85	0.254661707966279	1	0.0358647470334966	0.0866605482956539	0.118406938826225	0.0035	0.0018	0.0208	0.1432	0.0074	0.173	0.1992	0.0097	0.0014	0.0099	0.0088	0.0242	0.0014	0.0068	0.0179	0.1348	0.1523	0.0011	0.0012	0.0076	0.0131	0.0165	0.0101	0.0201	0.0085	0.001
1	rs10802508	247617755	0.85	0.254661707966279	1	0.0358647470334966	0.0798050296895221	0.117368653990586	0.0035	0.0018	0.0208	0.1429	0.0074	0.1729	0.1998	0.0097	0.0014	0.0098	0.0087	0.0241	0.0014	0.0067	0.0179	0.1348	0.1527	0.0011	0.0012	0.0075	0.0131	0.0165	0.01	0.02	0.0084	0.001
1	rs72655371	247619261	0.85	0.254661707966279	1	0.0358647470334966	0.0708001542170723	0.112484340870142	0.0034	0.0018	0.0207	0.1427	0.0073	0.1727	0.1999	0.0096	0.0014	0.0097	0.0087	0.024	0.0015	0.0067	0.018	0.1351	0.1528	0.0011	0.0012	0.0075	0.0132	0.0166	0.01	0.02	0.0083	0.0011
1	rs10925039	247622561	0.85	0.254661707966279	0.99	0.0433032320256267	0.0757000253093135	0.0956668466215838	0.0034	0.0018	0.0204	0.1429	0.0069	0.1711	0.1999	0.0094	0.0015	0.0093	0.0086	0.0238	0.0016	0.0065	0.0181	0.1369	0.1546	0.0012	0.0012	0.0071	0.0134	0.0167	0.0097	0.0199	0.008	0.0011
1	rs4925671	247622874	0.86	0.223270892544248	0.99	0.0433032320256267	0.0804766081662448	0.0900659459725021	0.0031	0.0018	0.0203	0.1426	0.0064	0.1718	0.2015	0.0094	0.0015	0.0087	0.0084	0.0235	0.0018	0.0059	0.0181	0.137	0.1555	0.0012	0.0011	0.0069	0.0135	0.0167	0.0094	0.0197	0.0081	0.0011
1	rs12045675	247623915	0.86	0.223270892544248	0.99	0.0433032320256267	0.0891060699468327	0.0887448420242595	0.003	0.0018	0.0203	0.1426	0.0062	0.1718	0.202	0.0093	0.0016	0.0085	0.0082	0.0235	0.0018	0.0058	0.0181	0.1371	0.1562	0.0012	0.0011	0.0069	0.0135	0.0168	0.0093	0.0196	0.008	0.001
1	rs115956693	247625779	0.86	0.223270892544248	1	0.0358647470334966	0.0927450241675538	0.0893655689929195	0.003	0.0018	0.0202	0.1426	0.0063	0.1718	0.202	0.0092	0.0016	0.0085	0.0082	0.0235	0.0018	0.0058	0.0181	0.1371	0.1563	0.0012	0.0011	0.0069	0.0135	0.0168	0.0093	0.0197	0.0081	0.001
1	rs11490201	247626262	0.86	0.223270892544248	1	0.0358647470334966	0.0880085538138688	0.0846003499373668	0.003	0.0018	0.0201	0.1426	0.0064	0.1718	0.2019	0.0092	0.0016	0.0085	0.0082	0.0235	0.0018	0.0058	0.0181	0.1368	0.1563	0.0015	0.0011	0.0069	0.0135	0.0168	0.0093	0.0197	0.0082	0.001
1	rs35225860	247642270	0.87	0.194736090082605	0.99	0.0433032320256267	0.104429846058308	0.0872005922721465	0.0029	0.0018	0.0202	0.1426	0.006	0.1718	0.2019	0.0093	0.0016	0.0083	0.0079	0.0234	0.0018	0.0056	0.018	0.1379	0.1569	0.0016	0.001	0.0067	0.0136	0.017	0.0091	0.0195	0.0081	9e-04
1	rs78753758	247642424	0.87	0.194736090082605	0.99	0.0433032320256267	0.104165422158355	0.0871236644848596	0.0029	0.0018	0.0202	0.1426	0.006	0.1718	0.2019	0.0093	0.0016	0.0083	0.0079	0.0234	0.0018	0.0056	0.018	0.1379	0.1569	0.0016	0.001	0.0067	0.0136	0.017	0.0091	0.0195	0.0081	9e-04
1	rs34581804	247647726	0.87	0.194736090082605	0.99	0.0433032320256267	0.105465086008168	0.0878941639881679	0.0028	0.0018	0.0202	0.1425	0.006	0.1718	0.2019	0.0093	0.0016	0.0083	0.0078	0.0234	0.0019	0.0055	0.018	0.1379	0.1569	0.0016	0.001	0.0067	0.0136	0.017	0.0091	0.0195	0.0081	9e-04
1	rs77636256	247648553	0.87	0.194736090082605	0.99	0.0433032320256267	0.105491714112321	0.0878169919829966	0.0028	0.0018	0.0202	0.1425	0.006	0.1718	0.2019	0.0093	0.0016	0.0083	0.0078	0.0234	0.0019	0.0055	0.018	0.1379	0.1569	0.0016	0.001	0.0067	0.0136	0.0171	0.0091	0.0195	0.0081	9e-04
1	rs61184655	247651342	0.87	0.194736090082605	0.99	0.0433032320256267	0.110956382040588	0.0872005922721465	0.0028	0.0017	0.0202	0.1425	0.006	0.1718	0.2018	0.0094	0.0016	0.0083	0.0078	0.0235	0.0019	0.0055	0.018	0.138	0.157	0.0016	0.001	0.0067	0.0136	0.0171	0.0091	0.0195	0.0081	9e-04
1	rs11587507	247652371	0.87	0.194736090082605	0.96	0.0732232110783407	0.111561875756422	0.0896765788393621	0.0028	0.0017	0.0202	0.1426	0.006	0.1718	0.2019	0.0094	0.0016	0.0083	0.0078	0.0234	0.0018	0.0055	0.018	0.138	0.157	0.0016	0.001	0.0067	0.0135	0.0171	0.0091	0.0194	0.0081	9e-04
1	rs114978053	247653011	0.87	0.194736090082605	0.93	0.117127898734063	0.108771713860647	0.0921014462994714	0.0028	0.0016	0.0203	0.1425	0.006	0.1719	0.202	0.0094	0.0016	0.0083	0.0077	0.0234	0.0018	0.0055	0.0179	0.138	0.1571	0.0016	0.001	0.0067	0.0135	0.0171	0.0091	0.0194	0.0081	9e-04
1	rs61070846	247654498	0.87	0.194736090082605	0.93	0.117127898734063	0.113697129080021	0.0934420856303372	0.0028	0.0016	0.0203	0.1425	0.006	0.1719	0.2023	0.0093	0.0016	0.0083	0.0077	0.0234	0.0018	0.0054	0.0178	0.138	0.1574	0.0017	9e-04	0.0066	0.0135	0.0171	0.009	0.0194	0.0081	9e-04
1	rs143904230	247655102	0.87	0.194736090082605	0.93	0.117127898734063	0.115181352087329	0.0938378485077095	0.0027	0.0016	0.0203	0.1425	0.006	0.1719	0.2024	0.0093	0.0016	0.0083	0.0077	0.0233	0.0018	0.0054	0.0178	0.138	0.1575	0.0017	9e-04	0.0066	0.0135	0.0171	0.009	0.0194	0.0081	9e-04
1	rs4925557	247659294	0.88	0.168925028033099	0.93	0.117127898734063	0.112335445998431	0.0974293009109307	0.0027	0.0015	0.0204	0.1423	0.0059	0.172	0.2027	0.0092	0.0016	0.0083	0.0077	0.0232	0.0017	0.0054	0.0177	0.1379	0.1582	0.0017	9e-04	0.0065	0.0135	0.0171	0.0089	0.0194	0.0081	9e-04
1	rs12745862	247666977	0.88	0.168925028033099	0.93	0.117127898734063	0.115772715673205	0.0979121601905018	0.0027	0.0015	0.0204	0.1423	0.0059	0.172	0.2029	0.0092	0.0016	0.0083	0.0076	0.0232	0.0017	0.0053	0.0176	0.1378	0.1584	0.0017	9e-04	0.0065	0.0135	0.0171	0.0088	0.0194	0.0081	8e-04
1	rs113624711	247683467	0.88	0.168925028033099	0.93	0.117127898734063	0.077548631772497	0.0966266183273808	0.0026	0.0014	0.0206	0.142	0.0058	0.172	0.2033	0.0091	0.0016	0.0082	0.0076	0.0229	0.0017	0.0053	0.0174	0.1383	0.1586	0.0017	9e-04	0.0064	0.0134	0.0171	0.0087	0.0194	0.0081	0.0011
1	rs11583926	247686527	0.88	0.168925028033099	0.93	0.117127898734063	0.0766533589608168	0.0955870358356345	0.0026	0.0014	0.0206	0.1418	0.0059	0.172	0.2034	0.0091	0.0016	0.0082	0.0076	0.0229	0.0017	0.0054	0.0174	0.1383	0.1584	0.0017	9e-04	0.0064	0.0134	0.0171	0.0087	0.0195	0.0081	0.0012
1	rs1881797	247689532	0.88	0.168925028033099	0.93	0.117127898734063	0.0714633802998848	0.0987190025728673	0.0026	0.0014	0.0206	0.1418	0.0058	0.172	0.2033	0.0091	0.0016	0.0082	0.0076	0.0228	0.0016	0.0054	0.0174	0.1384	0.1585	0.0018	9e-04	0.0065	0.0134	0.0171	0.0087	0.0196	0.0081	0.0012
1	rs115381727	247690071	0.88	0.168925028033099	0.9	0.178319663885856	0.0592288851743001	0.101236627245305	0.0026	0.0014	0.0207	0.1418	0.0058	0.172	0.2034	0.0091	0.0016	0.0082	0.0076	0.0228	0.0015	0.0054	0.0174	0.1384	0.1587	0.0018	9e-04	0.0065	0.0135	0.0171	0.0086	0.0196	0.0078	0.0012
1	rs12760515	247691300	0.88	0.168925028033099	0.9	0.178319663885856	0.0559642311378682	0.107512540683026	0.0025	0.0014	0.0207	0.1418	0.0058	0.172	0.2034	0.0091	0.0016	0.0083	0.0076	0.0227	0.0013	0.0053	0.0174	0.1386	0.1588	0.0018	8e-04	0.0065	0.0135	0.0171	0.0085	0.0198	0.0078	0.0012
1	rs72773786	247692107	0.88	0.168925028033099	0.88	0.230271256315472	0.0634599858095153	0.107846881974332	0.0025	0.0014	0.0207	0.1418	0.0058	0.1716	0.2035	0.0091	0.0016	0.0083	0.0076	0.0227	0.0013	0.0053	0.0174	0.1386	0.1589	0.0018	8e-04	0.0065	0.0135	0.0171	0.0085	0.0198	0.0081	0.0012
1	rs34220133	247695427	0.88	0.168925028033099	0.88	0.230271256315472	0.060394175559787	0.109272280801697	0.0024	0.0013	0.0207	0.1416	0.0058	0.1716	0.2039	0.0091	0.0016	0.0082	0.0075	0.0227	0.0013	0.0053	0.0172	0.1386	0.1594	0.0017	8e-04	0.0065	0.0135	0.017	0.0084	0.0199	0.0081	0.0012
1	rs10754567	247702690	0.89	0.145699762692903	0.88	0.230271256315472	0.0687939893076426	0.120057941307694	0.0024	0.0012	0.0208	0.1413	0.0056	0.1712	0.2046	0.009	0.0015	0.0083	0.0073	0.0226	0.0013	0.0052	0.0173	0.1385	0.1603	0.0017	8e-04	0.0065	0.0135	0.017	0.0082	0.0201	0.008	0.0011
1	rs2859932	247709282	0.89	0.145699762692903	0.88	0.230271256315472	0.0397454724141295	0.1279051719469	0.0023	0.0012	0.0213	0.141	0.0057	0.17	0.2058	0.0089	0.0015	0.0083	0.0074	0.0226	0.0012	0.0056	0.0171	0.1375	0.1603	0.0017	7e-04	0.0071	0.0135	0.0167	0.0083	0.0206	0.0078	0.0012
1	rs7556466	247710950	0.92	0.0900864543555373	0.88	0.230271256315472	0.0263005267750424	0.156060166133246	0.0018	0.0011	0.021	0.1402	0.0055	0.1704	0.2092	0.0084	0.0012	0.0084	0.0077	0.0222	0.001	0.0057	0.0169	0.1357	0.1616	0.0018	6e-04	0.0075	0.0131	0.0165	0.008	0.021	0.0075	0.0011
1	rs116822129	247713661	0.92	0.0900864543555373	0.88	0.230271256315472	0.0246568234220473	0.161658093231535	0.0018	0.0011	0.021	0.1399	0.0055	0.1708	0.2094	0.0084	0.0011	0.0084	0.0077	0.0222	0.001	0.0057	0.0169	0.1355	0.1618	0.0018	5e-04	0.0076	0.0132	0.0166	0.0079	0.0211	0.0074	0.001
1	rs3862182	247719377	0.92	0.0900864543555373	0.88	0.230271256315472	0.0231646175816232	0.173259675658703	0.0018	0.0011	0.021	0.1397	0.0055	0.1706	0.21	0.0084	0.0011	0.0083	0.0076	0.0221	0.001	0.0056	0.0168	0.1356	0.1621	0.0017	5e-04	0.0077	0.0132	0.0167	0.0077	0.0211	0.0074	9e-04
1	rs56043070	247719769	0.92	0.0900864543555373	0.88	0.230271256315472	0.0230879220798654	0.173757448789393	0.0018	0.0011	0.0211	0.1396	0.0055	0.1705	0.21	0.0084	0.0011	0.0083	0.0076	0.0221	0.001	0.0056	0.0168	0.1356	0.1621	0.0017	5e-04	0.0077	0.0132	0.0167	0.0077	0.0211	0.0074	9e-04
1	rs78789435	247720514	0.92	0.0900864543555373	0.88	0.230271256315472	0.0221631553755617	0.171075384045467	0.0018	0.0012	0.021	0.1396	0.0055	0.1705	0.2101	0.0084	0.0011	0.0083	0.0076	0.0221	0.001	0.0056	0.0168	0.1356	0.1621	0.0017	5e-04	0.0077	0.0132	0.0167	0.0077	0.0211	0.0074	9e-04
1	rs74227709	247722588	0.93	0.0757334056000413	0.87	0.259919603286658	0.021519159110682	0.16068795149121	0.0019	0.0012	0.0208	0.1396	0.0055	0.1704	0.2103	0.0084	0.0011	0.0084	0.0076	0.022	0.001	0.0056	0.0168	0.1356	0.1622	0.0017	5e-04	0.0077	0.0132	0.0167	0.0076	0.0211	0.0073	9e-04
1	rs1176064	247728684	NA	NA	NA	NA	0.0260491345254186	0.187280047839955	0.002	0.0012	0.0215	0.1383	0.0053	0.1696	0.2112	0.0084	0.0011	0.0089	0.0077	0.0219	0.001	0.0053	0.0167	0.1349	0.1633	0.0017	6e-04	0.008	0.0134	0.0174	0.0069	0.0214	0.0069	7e-04
1	rs113332903	247736230	NA	NA	NA	NA	0.0242775013276264	0.204083351998169	0.0019	0.0013	0.0215	0.1381	0.0053	0.1695	0.2115	0.0083	0.0011	0.0089	0.0076	0.0218	9e-04	0.0052	0.0168	0.1346	0.1636	0.0015	5e-04	0.0081	0.0134	0.0177	0.0068	0.0215	0.0068	6e-04
1	rs12117600	247741618	NA	NA	NA	NA	0.0237359080922866	0.210109919967117	0.0019	0.0013	0.0214	0.138	0.0053	0.1695	0.2117	0.0083	0.0011	0.009	0.0077	0.0218	9e-04	0.0052	0.0168	0.1346	0.1637	0.0015	5e-04	0.0081	0.0134	0.0178	0.0067	0.0216	0.0067	6e-04
1	rs72775721	247741670	NA	NA	NA	NA	0.0237359080922866	0.210216168616924	0.0019	0.0013	0.0214	0.138	0.0053	0.1695	0.2117	0.0083	0.0011	0.009	0.0077	0.0218	9e-04	0.0052	0.0168	0.1346	0.1637	0.0015	5e-04	0.0081	0.0134	0.0178	0.0067	0.0216	0.0067	6e-04
1	rs12737801	247751731	NA	NA	NA	NA	0.0287642375698964	0.254314910087115	0.0019	0.0012	0.0217	0.1374	0.0055	0.1685	0.2126	0.0084	0.0011	0.0094	0.008	0.0215	8e-04	0.0054	0.0169	0.1334	0.1642	0.0013	4e-04	0.0083	0.0134	0.0187	0.0062	0.0218	0.0067	5e-04
1	rs142325527	247751881	NA	NA	NA	NA	0.0308658092884581	0.257485285814988	0.0019	0.0012	0.0217	0.1373	0.0056	0.1685	0.2127	0.0084	0.0011	0.0095	0.008	0.0215	8e-04	0.0054	0.0169	0.1333	0.1642	0.0013	4e-04	0.0083	0.0134	0.0188	0.0062	0.0218	0.0067	4e-04
1	rs1151687	247752019	NA	NA	NA	NA	0.0339961328231229	0.262378009830485	0.0019	0.0012	0.0218	0.1373	0.0056	0.1684	0.2128	0.0084	0.0011	0.0095	0.008	0.0215	8e-04	0.0054	0.0169	0.1333	0.1643	0.0013	4e-04	0.0083	0.0134	0.0188	0.0062	0.0218	0.0067	4e-04
1	rs61732336	247752109	NA	NA	NA	NA	0.0332587245196202	0.27121082374264	0.0019	0.0012	0.0219	0.1372	0.0056	0.1686	0.2128	0.0084	0.001	0.0095	0.008	0.0215	8e-04	0.0054	0.0169	0.1332	0.1644	0.0013	3e-04	0.0083	0.0134	0.0188	0.0061	0.0218	0.0067	4e-04
1	rs10925085	247752161	NA	NA	NA	NA	0.0363161765339938	0.281182320771671	0.0018	0.0012	0.022	0.1371	0.0056	0.1686	0.2128	0.0085	0.001	0.0095	0.008	0.0215	8e-04	0.0054	0.0169	0.1332	0.1645	0.0013	3e-04	0.0083	0.0134	0.0188	0.0061	0.0218	0.0067	4e-04
1	rs869111	247752367	NA	NA	NA	NA	0.036753126357695	0.275371436614559	0.0018	0.0012	0.0219	0.1372	0.0057	0.1691	0.2124	0.0086	0.001	0.0096	0.008	0.0215	7e-04	0.0051	0.0168	0.1329	0.1645	0.0013	3e-04	0.0083	0.0135	0.0189	0.0061	0.0218	0.0067	4e-04
1	rs3934418	247761146	NA	NA	NA	NA	0.0316735192731442	0.293386994562684	0.0018	0.0013	0.0221	0.1372	0.0058	0.1691	0.2123	0.0088	0.001	0.0095	0.008	0.0214	7e-04	0.0051	0.0168	0.1324	0.1647	0.0012	4e-04	0.0083	0.0134	0.0189	0.006	0.0222	0.0067	3e-04
1	rs7537011	247762249	NA	NA	NA	NA	0.0318657023881086	0.294450550902146	0.0018	0.0013	0.0221	0.1372	0.0058	0.1691	0.2124	0.0088	0.001	0.0095	0.008	0.0213	7e-04	0.0051	0.0168	0.1324	0.1647	0.0012	4e-04	0.0083	0.0134	0.0189	0.006	0.0223	0.0067	3e-04
1	rs7523061	247762328	NA	NA	NA	NA	0.0315777332789886	0.293386994562684	0.0018	0.0013	0.0221	0.1372	0.0058	0.1691	0.2124	0.0088	0.001	0.0095	0.008	0.0213	7e-04	0.0051	0.0168	0.1324	0.1647	0.0012	4e-04	0.0083	0.0134	0.0189	0.006	0.0223	0.0067	3e-04
1	rs1338391	247765146	NA	NA	NA	NA	0.0362371200609223	0.293623239777972	0.0017	0.0013	0.022	0.137	0.0058	0.1693	0.2129	0.0089	0.001	0.0095	0.0079	0.0213	7e-04	0.0044	0.0169	0.1328	0.1649	0.0012	4e-04	0.0082	0.0136	0.0187	0.0059	0.0222	0.0066	3e-04
1	rs61748963	247769062	NA	NA	NA	NA	0.0347065232728946	0.30814180745791	0.0017	0.0014	0.0223	0.1365	0.0058	0.1689	0.2124	0.009	0.001	0.0095	0.0079	0.021	7e-04	0.0044	0.017	0.1333	0.1648	0.0013	5e-04	0.0082	0.0135	0.0187	0.0058	0.0231	0.0065	4e-04
1	rs61730407	247769752	NA	NA	NA	NA	0.0358305632435857	0.310902321078217	0.0017	0.0014	0.0223	0.1365	0.0058	0.1689	0.2124	0.009	0.001	0.0095	0.0078	0.021	7e-04	0.0044	0.017	0.1333	0.1648	0.0013	5e-04	0.0082	0.0135	0.0188	0.0058	0.0232	0.0065	4e-04
1	rs6671837	247778888	NA	NA	NA	NA	0.0429605876932158	0.320682052288788	0.0017	0.0014	0.0221	0.1369	0.0059	0.1699	0.2123	0.009	0.001	0.0096	0.0079	0.0209	7e-04	0.0043	0.0169	0.133	0.1652	0.0012	5e-04	0.0071	0.0136	0.0188	0.0058	0.023	0.0064	4e-04
1	rs1151682	247781105	NA	NA	NA	NA	0.0463023435208114	0.325544399730845	0.0017	0.0013	0.0221	0.1369	0.0059	0.1701	0.2123	0.009	0.001	0.0096	0.0079	0.0209	7e-04	0.0043	0.0169	0.133	0.1652	0.0012	5e-04	0.0069	0.0136	0.0189	0.0058	0.0229	0.0064	4e-04
1	rs2859867	247781778	NA	NA	NA	NA	0.0484059031844528	0.339642107574967	0.0017	0.0013	0.0221	0.137	0.0059	0.1701	0.2126	0.0089	0.001	0.0096	0.0078	0.0208	7e-04	0.0042	0.017	0.1332	0.1653	0.0012	5e-04	0.0065	0.0136	0.0189	0.0058	0.0229	0.0064	4e-04
1	rs1176023	247789974	NA	NA	NA	NA	0.0455894852061881	0.400668508683093	0.0012	0.0012	0.0227	0.1377	0.0059	0.1688	0.2133	0.0096	0.0011	0.0096	0.0074	0.0211	7e-04	0.0041	0.0177	0.1318	0.1658	0.0012	4e-04	0.0063	0.0132	0.0195	0.0053	0.0227	0.0066	3e-04
1	rs1779897	247791974	NA	NA	NA	NA	0.0544386326366099	0.433459415627893	0.0012	0.0012	0.0229	0.1374	0.0059	0.169	0.2135	0.0097	0.0011	0.0097	0.0074	0.0212	7e-04	0.004	0.0177	0.1315	0.1659	0.0011	4e-04	0.0063	0.0131	0.0195	0.0051	0.0229	0.0066	3e-04
1	rs28481280	247802670	NA	NA	NA	NA	0.07119345961834	0.483022604687861	0.0011	0.0013	0.0232	0.1371	0.0059	0.1686	0.2138	0.0098	0.0011	0.0095	0.0073	0.0215	6e-04	0.004	0.0179	0.1312	0.1662	0.001	4e-04	0.0063	0.013	0.0193	0.0051	0.0231	0.0067	3e-04
1	rs2293590	247803437	NA	NA	NA	NA	0.0753122434144784	0.476514054630334	0.0011	0.0013	0.0232	0.1371	0.006	0.1685	0.2139	0.0099	0.0011	0.0095	0.0073	0.0216	6e-04	0.0039	0.0179	0.1311	0.1662	0.001	4e-04	0.0063	0.013	0.0193	0.005	0.0231	0.0067	3e-04
1	rs28678249	247804003	NA	NA	NA	NA	0.0665669497484018	0.441665287460295	0.0011	0.0013	0.0232	0.1371	0.006	0.1685	0.2138	0.0099	0.0011	0.0095	0.0074	0.0215	6e-04	0.0039	0.0178	0.1321	0.1663	0.001	4e-04	0.0062	0.013	0.0192	0.005	0.0227	0.0067	3e-04
1	rs1144805	247810054	NA	NA	NA	NA	0.0679255748179331	0.429240282386569	0.0011	0.0013	0.0231	0.1376	0.0059	0.1683	0.2143	0.0099	0.0011	0.0094	0.0074	0.0216	6e-04	0.0039	0.0175	0.132	0.1665	0.001	4e-04	0.0062	0.0129	0.0191	0.0049	0.0223	0.0068	2e-04
1	rs74152685	247811291	NA	NA	NA	NA	0.0696491730652943	0.423588337424064	0.0011	0.0013	0.0231	0.1377	0.0059	0.1683	0.2144	0.0099	0.0011	0.0094	0.0074	0.0216	6e-04	0.0039	0.0175	0.132	0.1665	0.001	4e-04	0.0062	0.0129	0.0191	0.0048	0.0222	0.0068	2e-04
1	rs1694288	247816367	NA	NA	NA	NA	0.0785389708870032	0.394735978039587	0.0011	0.0013	0.023	0.1381	0.0059	0.1685	0.2148	0.0098	0.0011	0.0094	0.0074	0.0216	6e-04	0.0038	0.017	0.132	0.1667	0.001	4e-04	0.0062	0.0129	0.019	0.0047	0.0219	0.0068	2e-04
1	rs1779888	247816702	NA	NA	NA	NA	0.078097821321778	0.391393639915272	0.0011	0.0013	0.023	0.1381	0.0059	0.1685	0.2148	0.0098	0.0011	0.0094	0.0074	0.0216	6e-04	0.0038	0.017	0.132	0.1667	0.001	4e-04	0.0062	0.0129	0.019	0.0047	0.0219	0.0068	2e-04
1	rs2935992	247817418	NA	NA	NA	NA	0.0774171975384979	0.392806746455667	0.0011	0.0013	0.023	0.1381	0.0059	0.1685	0.2148	0.0098	0.0011	0.0094	0.0074	0.0216	6e-04	0.0038	0.017	0.132	0.1667	0.001	4e-04	0.0062	0.0129	0.019	0.0047	0.0219	0.0068	2e-04
1	rs28888158	247820853	NA	NA	NA	NA	0.0787601455206389	0.391650463483023	0.0011	0.0013	0.023	0.1381	0.0059	0.1686	0.2148	0.0098	0.0011	0.0094	0.0074	0.0217	6e-04	0.0038	0.017	0.1319	0.1667	0.001	4e-04	0.0062	0.0129	0.019	0.0047	0.0218	0.0068	2e-04
1	rs28446289	247835674	NA	NA	NA	NA	0.0914487316433938	0.391907333697886	0.0011	0.0013	0.023	0.1376	0.0058	0.168	0.2149	0.0099	0.0011	0.0094	0.0075	0.0218	7e-04	0.0039	0.0171	0.132	0.1673	0.001	4e-04	0.0061	0.013	0.0193	0.0046	0.0218	0.0068	2e-04
1	rs56096718	247835779	NA	NA	NA	NA	0.0930893661385214	0.388827975028537	0.0011	0.0013	0.023	0.1376	0.0058	0.168	0.2149	0.0099	0.0011	0.0094	0.0075	0.0218	7e-04	0.0039	0.0171	0.132	0.1673	0.001	4e-04	0.0061	0.013	0.0193	0.0046	0.0218	0.0068	2e-04
1	rs1151640	247835950	NA	NA	NA	NA	0.096501562770021	0.384093878862328	0.0011	0.0013	0.023	0.1376	0.0058	0.1679	0.2149	0.0099	0.0011	0.0094	0.0075	0.0218	8e-04	0.0039	0.0171	0.1319	0.1672	0.001	4e-04	0.0061	0.013	0.0193	0.0046	0.0218	0.0068	2e-04
1	rs28711149	247836207	NA	NA	NA	NA	0.104562214420217	0.381541645720922	0.0011	0.0013	0.023	0.1375	0.0059	0.1678	0.2148	0.0099	0.0011	0.0095	0.0075	0.0218	0.001	0.0039	0.0171	0.1318	0.1671	0.001	4e-04	0.0061	0.013	0.0193	0.0047	0.0218	0.0068	2e-04
1	rs1151639	247837118	NA	NA	NA	NA	0.107473791089714	0.385243930028369	0.0011	0.0013	0.0229	0.1376	0.0059	0.1674	0.2146	0.0098	0.0011	0.0101	0.0075	0.0218	0.001	0.0039	0.0171	0.1317	0.1673	0.001	4e-04	0.0061	0.013	0.0193	0.0046	0.0218	0.0068	2e-04
1	rs115511401	247837531	NA	NA	NA	NA	0.117785870790606	0.382561969226766	0.0011	0.0013	0.0229	0.1375	0.0059	0.1673	0.2146	0.0099	0.0011	0.0101	0.0075	0.0219	0.001	0.0039	0.0171	0.1317	0.1672	0.001	4e-04	0.0061	0.013	0.0193	0.0046	0.0218	0.0069	2e-04
1	rs1151662	247840197	NA	NA	NA	NA	0.117757368682104	0.38166914454775	0.0011	0.0013	0.0229	0.1377	0.0059	0.1672	0.2144	0.0099	0.0011	0.01	0.0075	0.0219	0.001	0.0039	0.0171	0.1318	0.1672	0.0011	4e-04	0.0061	0.013	0.0193	0.0046	0.0218	0.0069	2e-04
1	rs1151666	247841104	NA	NA	NA	NA	0.132598686289923	0.401702735965235	0.0011	0.0013	0.023	0.1375	0.0059	0.1666	0.2144	0.01	0.0011	0.0101	0.0075	0.0221	0.001	0.0039	0.0173	0.1317	0.1672	0.0011	4e-04	0.0061	0.0129	0.0195	0.0046	0.0219	0.007	2e-04
1	rs80279365	247843739	NA	NA	NA	NA	0.14287599925486	0.408962736705235	0.0011	0.0013	0.023	0.1375	0.0059	0.1664	0.2144	0.01	0.0011	0.0101	0.0075	0.0224	0.001	0.0039	0.0174	0.1317	0.1672	0.0011	3e-04	0.0061	0.0129	0.0195	0.0046	0.0218	0.007	2e-04
1	rs115486862	247846785	NA	NA	NA	NA	0.163529046846106	0.385116099283249	0.0015	0.0013	0.0229	0.1367	0.0059	0.1652	0.215	0.01	0.0012	0.0102	0.0076	0.0229	0.001	0.004	0.0175	0.132	0.1673	0.0011	3e-04	0.0061	0.013	0.0193	0.0047	0.0216	0.007	2e-04
1	rs61857794	247846812	NA	NA	NA	NA	0.167020342268131	0.384477122820901	0.0015	0.0013	0.0229	0.1367	0.0059	0.1651	0.215	0.01	0.0012	0.0102	0.0076	0.0229	0.001	0.004	0.0175	0.132	0.1674	0.0011	3e-04	0.0061	0.013	0.0193	0.0047	0.0216	0.007	2e-04
1	rs1176072	247847496	NA	NA	NA	NA	0.178445867703185	0.392421213974657	0.0015	0.0013	0.023	0.1361	0.0059	0.164	0.2159	0.0098	0.0012	0.01	0.0076	0.0233	9e-04	0.004	0.0177	0.1321	0.1679	0.0011	3e-04	0.006	0.0131	0.019	0.0048	0.0215	0.007	2e-04
1	rs12144246	247863666	NA	NA	NA	NA	0.275510252817657	0.36658116032061	0.0014	0.0014	0.0227	0.1365	0.0058	0.1628	0.2161	0.0096	0.0019	0.01	0.0075	0.0234	7e-04	0.0039	0.0181	0.134	0.168	0.0011	2e-04	0.006	0.0125	0.0185	0.0047	0.0211	0.0068	3e-04
1	rs116731816	247868074	NA	NA	NA	NA	0.2833869152152	0.366329049900992	0.0014	0.0014	0.0227	0.1365	0.0058	0.1628	0.2161	0.0095	0.0019	0.01	0.0075	0.0234	7e-04	0.0039	0.0181	0.1341	0.168	0.0011	2e-04	0.006	0.0125	0.0185	0.0047	0.0211	0.0068	3e-04
1	rs880143	247868113	NA	NA	NA	NA	0.283481403389576	0.366329049900992	0.0014	0.0014	0.0227	0.1365	0.0058	0.1628	0.2161	0.0095	0.0019	0.01	0.0075	0.0234	7e-04	0.0039	0.0181	0.1341	0.168	0.0011	2e-04	0.006	0.0125	0.0185	0.0047	0.0211	0.0068	3e-04
1	rs6658808	247873745	NA	NA	NA	NA	0.294315394428573	0.367085528301674	0.0014	0.0014	0.0227	0.1364	0.0058	0.1626	0.216	0.0095	0.0019	0.01	0.0075	0.0234	7e-04	0.0039	0.0181	0.1346	0.1679	0.0011	2e-04	0.006	0.0125	0.0184	0.0047	0.0211	0.0068	3e-04
1	rs12091656	247874551	NA	NA	NA	NA	0.298719422407224	0.366959417921597	0.0014	0.0014	0.0227	0.1364	0.0058	0.1625	0.2161	0.0095	0.0019	0.01	0.0075	0.0234	7e-04	0.0039	0.0181	0.1346	0.1679	0.0011	2e-04	0.006	0.0125	0.0184	0.0047	0.0211	0.0068	3e-04
1	rs2282316	247875415	NA	NA	NA	NA	0.297457579253731	0.365321099287095	0.0014	0.0014	0.0228	0.1364	0.0058	0.1625	0.2161	0.0095	0.0019	0.01	0.0075	0.0234	7e-04	0.0039	0.0181	0.1347	0.1679	0.0011	2e-04	0.006	0.0125	0.0184	0.0047	0.0211	0.0068	3e-04
1	rs6665599	247875583	NA	NA	NA	NA	0.296488862373939	0.365195160757507	0.0014	0.0014	0.0228	0.1366	0.0058	0.1623	0.2162	0.0095	0.0019	0.01	0.0075	0.0234	7e-04	0.0039	0.0181	0.1347	0.1678	0.0011	2e-04	0.0059	0.0125	0.0184	0.0047	0.0211	0.0068	3e-04
1	rs61730470	247875975	NA	NA	NA	NA	0.292726928844882	0.36721165093302	0.0014	0.0014	0.0227	0.1366	0.0059	0.1622	0.2162	0.0094	0.0019	0.01	0.0076	0.0234	7e-04	0.004	0.0182	0.1345	0.1678	0.0011	2e-04	0.0059	0.0125	0.0184	0.0047	0.0211	0.0068	3e-04
1	rs62619787	247886493	NA	NA	NA	NA	0.312637323989472	0.366329049900992	0.0014	0.0014	0.0227	0.1367	0.0059	0.1626	0.2162	0.0093	0.002	0.01	0.0076	0.0234	7e-04	0.004	0.0181	0.1346	0.1673	0.0012	2e-04	0.0058	0.0126	0.0185	0.0047	0.0211	0.0068	3e-04
1	rs11809582	247886615	NA	NA	NA	NA	0.312786657651611	0.366329049900992	0.0014	0.0014	0.0227	0.1367	0.0059	0.1626	0.2162	0.0093	0.002	0.01	0.0076	0.0234	7e-04	0.004	0.0181	0.1346	0.1673	0.0012	2e-04	0.0058	0.0126	0.0185	0.0047	0.0211	0.0068	3e-04
1	rs36075193	247886949	NA	NA	NA	NA	0.313583738230337	0.366203013095	0.0014	0.0014	0.0227	0.1367	0.0059	0.1626	0.2162	0.0093	0.002	0.01	0.0076	0.0234	7e-04	0.004	0.0181	0.1346	0.1673	0.0012	2e-04	0.0058	0.0126	0.0185	0.0047	0.0211	0.0068	3e-04
1	rs11204577	247887002	NA	NA	NA	NA	0.313683448415982	0.366203013095	0.0014	0.0014	0.0227	0.1367	0.0059	0.1626	0.2162	0.0093	0.002	0.01	0.0076	0.0234	7e-04	0.004	0.0181	0.1346	0.1673	0.0012	2e-04	0.0058	0.0126	0.0185	0.0047	0.0211	0.0068	3e-04
1	rs1416117	247896549	NA	NA	NA	NA	0.370326208363215	0.369736671463666	0.0014	0.0012	0.0227	0.1367	0.0059	0.1629	0.2163	0.0092	0.0021	0.01	0.0076	0.0234	7e-04	0.0039	0.0182	0.1347	0.167	0.0012	1e-04	0.0057	0.0127	0.0185	0.0047	0.0211	0.0068	3e-04
1	rs841164	247910283	NA	NA	NA	NA	0.32980037840054	0.386906803382549	0.0014	0.0012	0.0227	0.1366	0.0059	0.1628	0.2163	0.0092	0.0021	0.01	0.0076	0.0234	7e-04	0.0039	0.0188	0.1349	0.1668	0.0012	1e-04	0.0057	0.0126	0.0184	0.0047	0.0211	0.0064	3e-04
1	rs76670513	247912046	NA	NA	NA	NA	0.259034464348838	0.375816559261941	0.0014	0.0012	0.0227	0.1365	0.0059	0.1624	0.2163	0.0092	0.0021	0.0101	0.0076	0.0234	8e-04	0.0039	0.0189	0.1347	0.1667	0.0011	5e-04	0.0058	0.0126	0.0184	0.0047	0.0212	0.0064	3e-04
1	rs77428258	247919006	NA	NA	NA	NA	0.242111783262116	0.406365794144653	0.0014	0.0012	0.0225	0.1355	0.0059	0.1627	0.2174	0.0092	0.002	0.0102	0.0077	0.0232	8e-04	0.0039	0.0191	0.1346	0.1655	0.0011	5e-04	0.0058	0.0125	0.0185	0.0047	0.0222	0.0064	3e-04
1	rs80109177	247920528	NA	NA	NA	NA	0.236767233764618	0.413648584576686	0.0014	0.0012	0.0225	0.1355	0.0059	0.1627	0.2174	0.0092	0.002	0.0102	0.0077	0.0231	8e-04	0.0039	0.0191	0.1346	0.1655	0.0011	5e-04	0.0058	0.0125	0.0185	0.0047	0.0222	0.0064	3e-04
1	rs41304163	247921412	NA	NA	NA	NA	0.224192606865423	0.412085019590346	0.0014	0.0012	0.0225	0.1355	0.0059	0.1627	0.2174	0.0092	0.002	0.0102	0.0077	0.0231	7e-04	0.0039	0.0191	0.1346	0.1655	0.0011	6e-04	0.0058	0.0125	0.0184	0.0048	0.0222	0.0064	3e-04
1	rs79660507	247933499	NA	NA	NA	NA	0.148187494233233	0.403902897055773	0.0013	0.0013	0.0224	0.1359	0.0061	0.1629	0.2172	0.0091	0.0019	0.0105	0.0079	0.0227	7e-04	0.0042	0.0193	0.1347	0.1651	0.0012	8e-04	0.0057	0.0121	0.0183	0.0048	0.0225	0.0062	3e-04
1	rs61855147	247933572	NA	NA	NA	NA	0.148187494233233	0.403902897055773	0.0013	0.0013	0.0224	0.1359	0.0061	0.1629	0.2172	0.0091	0.0019	0.0105	0.0079	0.0227	7e-04	0.0042	0.0193	0.1347	0.1651	0.0012	8e-04	0.0057	0.0121	0.0183	0.0048	0.0225	0.0062	3e-04
1	rs4925570	247935307	NA	NA	NA	NA	0.147566225241478	0.403643883507069	0.0013	0.0013	0.0224	0.1359	0.0061	0.1629	0.2172	0.0091	0.0019	0.0105	0.0079	0.0227	7e-04	0.0042	0.0193	0.1347	0.1651	0.0012	8e-04	0.0057	0.0121	0.0183	0.0048	0.0225	0.0062	3e-04
1	rs6587481	247938748	NA	NA	NA	NA	0.145226008667644	0.404032420911187	0.0013	0.0013	0.0224	0.1359	0.0061	0.1629	0.2172	0.0091	0.0019	0.0106	0.0079	0.0226	7e-04	0.0042	0.0193	0.1347	0.165	0.0012	8e-04	0.0057	0.0121	0.0182	0.0048	0.0226	0.0062	3e-04
1	rs61855149	247949619	NA	NA	NA	NA	0.142715875965701	0.40532828509247	0.0013	0.0014	0.0223	0.1358	0.0061	0.1627	0.2172	0.0091	0.0018	0.0107	0.008	0.0226	7e-04	0.0042	0.0194	0.1348	0.1648	0.0012	8e-04	0.0057	0.0121	0.0182	0.0049	0.0227	0.0062	3e-04
1	rs6587489	247955371	NA	NA	NA	NA	0.143517564311654	0.404809802999131	0.0013	0.0014	0.0223	0.1358	0.0061	0.1627	0.2172	0.0091	0.0018	0.0107	0.008	0.0226	7e-04	0.0041	0.0194	0.1348	0.1648	0.0012	8e-04	0.0057	0.0121	0.0182	0.0049	0.0228	0.0062	3e-04
1	rs72777524	247957869	NA	NA	NA	NA	0.149763923420319	0.409352667664287	0.0013	0.0014	0.0223	0.1358	0.0061	0.1627	0.2172	0.0091	0.0018	0.0107	0.0079	0.0226	7e-04	0.0041	0.0194	0.1348	0.1648	0.0012	8e-04	0.0056	0.0121	0.0183	0.0048	0.0228	0.0062	3e-04
1	rs11204508	247966454	NA	NA	NA	NA	0.16495526302486	0.422932446542514	0.0012	0.0014	0.0223	0.1358	0.0061	0.1628	0.2172	0.0091	0.0018	0.0107	0.0079	0.0227	7e-04	0.0041	0.0194	0.1349	0.1648	0.0012	8e-04	0.0053	0.012	0.0184	0.0048	0.0229	0.0063	3e-04
1	rs11204513	247975304	NA	NA	NA	NA	0.169915384933975	0.437027889341484	0.0012	0.0014	0.0224	0.1358	0.006	0.1628	0.2173	0.0091	0.0018	0.0107	0.0079	0.0227	7e-04	0.004	0.0194	0.135	0.1648	0.0013	8e-04	0.0052	0.0119	0.0185	0.0046	0.023	0.0063	3e-04
1	rs116774328	247976404	NA	NA	NA	NA	0.170128356140566	0.437292531573527	0.0012	0.0014	0.0224	0.1358	0.006	0.1628	0.2173	0.0091	0.0018	0.0107	0.0079	0.0227	7e-04	0.004	0.0194	0.135	0.1648	0.0013	8e-04	0.0052	0.0119	0.0185	0.0046	0.023	0.0063	3e-04
1	rs12734733	247978135	NA	NA	NA	NA	0.170625892948734	0.438616383828987	0.0012	0.0014	0.0224	0.1358	0.006	0.1628	0.2173	0.0091	0.0018	0.0107	0.0079	0.0227	7e-04	0.004	0.0194	0.135	0.1648	0.0013	8e-04	0.0052	0.0119	0.0185	0.0046	0.023	0.0063	3e-04
1	rs56221709	247993188	NA	NA	NA	NA	0.168287765103268	0.457662907987142	0.0012	0.0016	0.0223	0.1354	0.0061	0.1625	0.2171	0.0091	0.0016	0.0111	0.008	0.0227	7e-04	0.0042	0.0195	0.1352	0.164	0.0014	6e-04	0.0053	0.0118	0.0185	0.0046	0.0235	0.0065	3e-04
1	rs12133205	247993701	NA	NA	NA	NA	0.167970385352974	0.458064767539088	0.0012	0.0017	0.0223	0.1354	0.0061	0.1625	0.2171	0.0091	0.0016	0.0111	0.008	0.0227	7e-04	0.0042	0.0195	0.1352	0.164	0.0014	6e-04	0.0053	0.0118	0.0185	0.0046	0.0235	0.0065	3e-04
1	rs11807775	248001936	NA	NA	NA	NA	0.200617962624286	0.482886777417975	0.0011	0.0017	0.0223	0.1354	0.0061	0.1622	0.2169	0.0091	0.0016	0.0111	0.008	0.0231	7e-04	0.0043	0.0195	0.135	0.1636	0.0015	5e-04	0.0054	0.0118	0.0184	0.0046	0.0239	0.0066	3e-04
1	rs6667389	248004614	NA	NA	NA	NA	0.249722284144565	0.510658638323259	0.001	0.0018	0.0224	0.1354	0.0062	0.1619	0.2166	0.0092	0.0015	0.0112	0.0081	0.0236	8e-04	0.0043	0.0196	0.1349	0.1631	0.0015	4e-04	0.0054	0.0119	0.0184	0.0046	0.0243	0.0067	3e-04
1	rs10888255	248004687	NA	NA	NA	NA	0.250119448687995	0.511072010681904	0.001	0.0018	0.0224	0.1354	0.0062	0.1619	0.2166	0.0092	0.0015	0.0112	0.0081	0.0236	8e-04	0.0043	0.0196	0.1349	0.1631	0.0015	4e-04	0.0054	0.0119	0.0184	0.0046	0.0243	0.0067	3e-04
1	rs10888256	248004775	NA	NA	NA	NA	0.251357282617938	0.511899009041047	0.001	0.0018	0.0224	0.1354	0.0062	0.1619	0.2166	0.0092	0.0015	0.0112	0.0081	0.0236	8e-04	0.0043	0.0196	0.1349	0.1631	0.0015	4e-04	0.0054	0.0119	0.0184	0.0046	0.0243	0.0067	3e-04
1	rs4607924	248004848	NA	NA	NA	NA	0.250959042542698	0.510658638323259	0.001	0.0019	0.0224	0.1354	0.0062	0.1619	0.2166	0.0092	0.0015	0.0112	0.0081	0.0236	8e-04	0.0043	0.0196	0.1349	0.1631	0.0015	4e-04	0.0054	0.0119	0.0184	0.0046	0.0243	0.0067	3e-04
1	rs10888257	248004877	NA	NA	NA	NA	0.251268754953303	0.510796419709572	0.001	0.0019	0.0224	0.1354	0.0062	0.1619	0.2166	0.0092	0.0015	0.0112	0.0081	0.0236	8e-04	0.0043	0.0196	0.1348	0.1631	0.0015	4e-04	0.0054	0.0119	0.0184	0.0046	0.0243	0.0067	3e-04
1	rs75491171	248007610	NA	NA	NA	NA	0.283339677460698	0.541053498520652	9e-04	0.0019	0.0224	0.1352	0.0062	0.1617	0.2164	0.0092	0.0015	0.0113	0.0081	0.0239	8e-04	0.0044	0.0197	0.1346	0.1629	0.0016	4e-04	0.0054	0.0119	0.0185	0.0046	0.0244	0.0068	4e-04
1	rs77225114	248008715	NA	NA	NA	NA	0.299254133387166	0.551843333152042	9e-04	0.0019	0.0224	0.1352	0.0062	0.1616	0.2164	0.0092	0.0015	0.0114	0.0081	0.024	8e-04	0.0044	0.0197	0.1345	0.163	0.0016	4e-04	0.0054	0.0119	0.0185	0.0046	0.0245	0.0068	4e-04
1	rs79349965	248009263	NA	NA	NA	NA	0.299546007953607	0.554654453264285	9e-04	0.0019	0.0224	0.1352	0.0062	0.1616	0.2164	0.0092	0.0015	0.0114	0.0081	0.024	8e-04	0.0044	0.0197	0.1345	0.163	0.0016	3e-04	0.0054	0.0119	0.0185	0.0046	0.0245	0.0068	4e-04
1	rs61855662	248010606	NA	NA	NA	NA	0.303893210288623	0.56169753901038	9e-04	0.0019	0.0224	0.1353	0.0063	0.1615	0.2164	0.0093	0.0015	0.0114	0.0081	0.0241	8e-04	0.0044	0.0197	0.1345	0.1631	0.0016	3e-04	0.0054	0.0118	0.0185	0.0046	0.0244	0.0066	4e-04
1	rs72761018	248011903	NA	NA	NA	NA	0.291238907336937	0.549737300390044	9e-04	0.0019	0.0221	0.1352	0.0063	0.1617	0.2167	0.0093	0.0015	0.0114	0.0078	0.0241	8e-04	0.0044	0.0197	0.1346	0.1633	0.0016	3e-04	0.0053	0.0117	0.0185	0.0047	0.0242	0.0066	4e-04
1	rs6684172	248015177	NA	NA	NA	NA	0.270233406923974	0.543711031230081	9e-04	0.0019	0.0221	0.1352	0.0063	0.1618	0.2166	0.0093	0.0015	0.0114	0.0078	0.0241	8e-04	0.0044	0.0197	0.1345	0.1632	0.0016	3e-04	0.0053	0.0117	0.0185	0.0047	0.0242	0.0066	5e-04
1	rs12354406	248021765	NA	NA	NA	NA	0.165618649956738	0.565085922672098	9e-04	0.0021	0.0229	0.135	0.0068	0.16	0.2154	0.0096	0.0015	0.0118	0.0079	0.0243	8e-04	0.0051	0.0198	0.1333	0.1629	0.0017	6e-04	0.0054	0.0117	0.0188	0.0051	0.0237	0.0073	9e-04
1	rs58759041	248026026	NA	NA	NA	NA	0.154821290468315	0.607707143348125	9e-04	0.0023	0.0235	0.1347	0.0073	0.1584	0.2145	0.0098	0.0014	0.0121	0.008	0.0244	9e-04	0.0056	0.0199	0.1321	0.1626	0.0018	7e-04	0.0056	0.0116	0.0192	0.0054	0.0234	0.0079	0.0012
1	rs11204525	248026128	NA	NA	NA	NA	0.151416565783713	0.612312179052066	9e-04	0.0023	0.0235	0.1347	0.0073	0.1583	0.2145	0.0098	0.0015	0.0121	0.008	0.0244	9e-04	0.0056	0.0199	0.132	0.1626	0.0018	7e-04	0.0056	0.0116	0.0192	0.0054	0.0234	0.0079	0.0012
1	rs58997578	248026232	NA	NA	NA	NA	0.146003608330289	0.614761945493761	9e-04	0.0023	0.0236	0.1347	0.0073	0.1579	0.2142	0.0099	0.0014	0.0121	0.008	0.0244	9e-04	0.0056	0.0201	0.132	0.1629	0.0018	7e-04	0.0056	0.0116	0.0192	0.0054	0.0235	0.0079	0.0012
1	rs6657427	248032168	NA	NA	NA	NA	0.0943754047262106	0.563814696111984	0.001	0.0024	0.0231	0.1354	0.0072	0.1575	0.2132	0.0098	0.0012	0.0122	0.0079	0.024	9e-04	0.0055	0.0205	0.1329	0.1639	0.0017	0.001	0.0055	0.0113	0.0188	0.0054	0.0229	0.0081	0.0016
1	rs72774606	248033453	NA	NA	NA	NA	0.0970820010860345	0.590083957641903	0.001	0.0024	0.0231	0.1355	0.0072	0.1575	0.2131	0.0098	0.0012	0.0122	0.0079	0.024	9e-04	0.0055	0.0205	0.1328	0.164	0.0017	0.001	0.0055	0.0113	0.0188	0.0054	0.0228	0.0081	0.0016
1	rs112659074	248037344	NA	NA	NA	NA	0.100481376035492	0.566923369885768	0.001	0.0024	0.0231	0.1356	0.0073	0.1575	0.2133	0.0098	0.0012	0.0122	0.0079	0.024	9e-04	0.0056	0.0204	0.1327	0.1643	0.0017	0.001	0.0055	0.0113	0.0187	0.0055	0.0227	0.0082	0.0017
1	rs1339847	248039294	NA	NA	NA	NA	0.109424295355276	0.586374669308696	0.001	0.0024	0.0231	0.1359	0.0073	0.1574	0.2132	0.0097	0.0012	0.012	0.008	0.024	9e-04	0.0056	0.0203	0.1325	0.1644	0.0016	0.001	0.0054	0.0113	0.0186	0.0055	0.0226	0.0084	0.0018
1	rs3811444	248039451	NA	NA	NA	NA	0.115097023384907	0.583667595957044	0.001	0.0024	0.0231	0.136	0.0073	0.1574	0.2132	0.0097	0.0012	0.012	0.008	0.024	9e-04	0.0056	0.0203	0.1325	0.1644	0.0016	0.001	0.0055	0.0112	0.0186	0.0056	0.0226	0.0084	0.0018
1	rs3811445	248039713	NA	NA	NA	NA	0.114367763770029	0.577694275554877	0.001	0.0024	0.0231	0.1358	0.0073	0.1573	0.2132	0.0097	0.0012	0.012	0.008	0.024	9e-04	0.0057	0.0204	0.1325	0.1644	0.0016	0.001	0.0055	0.0112	0.0186	0.0056	0.0226	0.0085	0.0018
1	rs61855716	248042147	NA	NA	NA	NA	0.0953472377449878	0.550719869051813	0.001	0.0024	0.0231	0.1353	0.0075	0.158	0.2119	0.0097	0.0013	0.0122	0.0081	0.024	0.001	0.0058	0.0204	0.1326	0.164	0.0016	0.001	0.0055	0.0115	0.0184	0.0057	0.0228	0.0085	0.0018
1	rs11204538	248046272	NA	NA	NA	NA	0.112584793682211	0.5416127111726	0.001	0.0024	0.0232	0.1343	0.0079	0.1588	0.2097	0.0099	0.0014	0.0125	0.0082	0.024	0.0011	0.0059	0.0206	0.1329	0.1632	0.0016	0.0011	0.0057	0.0119	0.0182	0.006	0.0232	0.0085	0.002
1	rs72761034	248046673	NA	NA	NA	NA	0.11875745730914	0.56339110917095	0.001	0.0024	0.0232	0.1341	0.008	0.1593	0.2096	0.0099	0.0013	0.0125	0.0077	0.024	0.0011	0.0059	0.0206	0.133	0.1637	0.0013	0.0011	0.0057	0.0119	0.0182	0.006	0.0232	0.0086	0.002
1	Affx-8080380	248046902	NA	NA	NA	NA	0.11973393233486	0.553670162121032	0.001	0.0024	0.0232	0.1342	0.0081	0.1598	0.2095	0.0098	0.0013	0.0124	0.0076	0.024	0.0011	0.0058	0.0205	0.133	0.1635	0.0013	0.0011	0.0057	0.0118	0.0181	0.006	0.0232	0.0086	0.002
1	rs7521068	248049116	NA	NA	NA	NA	0.111589446517454	0.524621674245552	0.001	0.0023	0.0233	0.1345	0.0081	0.1597	0.2095	0.0097	0.0014	0.0123	0.0076	0.0241	0.0011	0.0058	0.0205	0.1327	0.1634	0.0015	0.0011	0.0056	0.0118	0.0181	0.006	0.0232	0.0086	0.0021
1	rs2892281	248051108	NA	NA	NA	NA	0.111561875756422	0.506529578772259	0.001	0.0023	0.0233	0.1345	0.0081	0.1596	0.2095	0.0098	0.0014	0.0123	0.0076	0.0241	0.0011	0.0058	0.0205	0.1327	0.1635	0.0015	0.0011	0.0056	0.0118	0.0181	0.006	0.0232	0.0086	0.0021
1	rs28377740	248057692	NA	NA	NA	NA	0.114563822635239	0.506392089881121	0.001	0.0023	0.0233	0.1346	0.0081	0.1595	0.2093	0.0098	0.0014	0.0122	0.0076	0.0241	0.0011	0.0058	0.0205	0.1327	0.1637	0.0016	0.0011	0.0056	0.0118	0.0181	0.006	0.0232	0.0086	0.0022
1	rs7519455	248058130	NA	NA	NA	NA	0.131590144801247	0.496928347116607	0.001	0.0023	0.0234	0.1347	0.0081	0.1591	0.2092	0.0098	0.0014	0.012	0.0076	0.0242	0.0011	0.0058	0.0204	0.1329	0.1637	0.0017	0.0011	0.0056	0.0118	0.0181	0.006	0.0233	0.0086	0.0022
1	rs61750779	248059252	NA	NA	NA	NA	0.102273871883016	0.438483950564184	0.001	0.0022	0.0234	0.136	0.0084	0.1573	0.209	0.01	0.0014	0.0117	0.0074	0.0236	0.0011	0.0061	0.0206	0.1326	0.1649	0.0016	0.001	0.0058	0.0116	0.0179	0.006	0.0233	0.0086	0.0024
1	rs10888267	248059423	NA	NA	NA	NA	0.104086176307743	0.49023549490149	0.001	0.0022	0.0234	0.1361	0.0084	0.1573	0.209	0.0101	0.0013	0.0116	0.0074	0.0235	0.0011	0.0062	0.0207	0.1325	0.1651	0.0016	0.001	0.0058	0.0116	0.018	0.006	0.0233	0.0086	0.0023
1	rs12135078	248059456	NA	NA	NA	NA	0.113446266452495	0.5201874952275	0.001	0.0021	0.0234	0.1361	0.0084	0.1579	0.2078	0.0101	0.0013	0.0116	0.0073	0.0235	0.0011	0.0061	0.0209	0.1326	0.1651	0.0016	0.001	0.0057	0.0116	0.0181	0.006	0.0237	0.0086	0.0023
1	rs12139390	248059476	NA	NA	NA	NA	0.372775658684694	0.432139747977925	0.001	0.0021	0.0233	0.136	0.0085	0.1586	0.207	0.0096	0.0014	0.011	0.007	0.0231	0.0012	0.0064	0.0214	0.1328	0.1636	0.0041	0.0011	0.0058	0.0117	0.0179	0.0062	0.0234	0.0085	0.0023
1	rs11204545	248059703	NA	NA	NA	NA	0.356655242476767	0.442196105200238	9e-04	0.0023	0.0235	0.1357	0.0083	0.1586	0.2071	0.0094	0.0013	0.011	0.007	0.0229	0.0011	0.0064	0.0213	0.1332	0.1639	0.0041	0.001	0.0058	0.0116	0.0179	0.0062	0.0235	0.0086	0.0023
1	rs11204546	248059712	NA	NA	NA	NA	0.355589989023262	0.439013747608249	9e-04	0.0023	0.0235	0.1356	0.0083	0.1586	0.2072	0.0094	0.0013	0.011	0.007	0.0229	0.0011	0.0064	0.0214	0.1332	0.1639	0.0041	0.001	0.0058	0.0116	0.0179	0.0062	0.0234	0.0086	0.0023
1	rs77494867	248059804	NA	NA	NA	NA	0.364750725791512	0.453916699732508	0.001	0.0023	0.0235	0.1357	0.0083	0.1586	0.207	0.0093	0.0013	0.011	0.0069	0.023	0.0011	0.0064	0.0214	0.1333	0.1638	0.0041	0.001	0.0057	0.0116	0.0179	0.0062	0.0235	0.0086	0.0023
1	rs6695104	248060894	NA	NA	NA	NA	0.379622853797637	0.489144996435761	0.001	0.0022	0.0232	0.1359	0.0082	0.1591	0.2065	0.0092	0.0013	0.0108	0.0069	0.0231	0.0011	0.0063	0.0219	0.1336	0.1638	0.0041	0.001	0.0056	0.0116	0.018	0.0061	0.0236	0.0085	0.0023
1	rs946699	248060929	NA	NA	NA	NA	0.378248342598625	0.48710199483711	0.001	0.0022	0.0232	0.1359	0.0082	0.1591	0.2065	0.0092	0.0013	0.0108	0.0069	0.0231	0.0011	0.0063	0.0219	0.1336	0.1638	0.0041	0.001	0.0056	0.0116	0.018	0.0061	0.0236	0.0085	0.0023
1	rs10788733	248071097	NA	NA	NA	NA	0.317334286572325	0.502271836616924	0.0011	0.0023	0.0233	0.1355	0.0081	0.1597	0.2068	0.0091	0.0013	0.0107	0.0068	0.023	0.0011	0.0062	0.0222	0.1336	0.1643	0.004	9e-04	0.0056	0.0109	0.018	0.0061	0.0235	0.0085	0.0023
1	rs10449729	248071302	NA	NA	NA	NA	0.314581591035631	0.494193765148481	0.0011	0.0024	0.0233	0.1354	0.0081	0.1597	0.2068	0.0091	0.0013	0.0107	0.0068	0.023	0.0011	0.0062	0.0222	0.1336	0.1643	0.004	9e-04	0.0055	0.0109	0.018	0.0061	0.0235	0.0085	0.0023
1	rs10449735	248071357	NA	NA	NA	NA	0.313733309767436	0.495834051438081	0.0011	0.0024	0.0233	0.1354	0.0081	0.1597	0.2068	0.0091	0.0013	0.0107	0.0068	0.023	0.0011	0.0062	0.0222	0.1336	0.1643	0.004	9e-04	0.0055	0.0109	0.018	0.0061	0.0235	0.0085	0.0023
1	rs4925777	248087918	NA	NA	NA	NA	0.409870545681113	0.612456218934202	0.0012	0.0027	0.0243	0.1338	0.008	0.1606	0.2064	0.0089	0.0013	0.0107	0.0067	0.0223	0.0011	0.0061	0.0234	0.1332	0.1646	0.004	7e-04	0.0053	0.0106	0.0182	0.0061	0.0237	0.0083	0.0025
1	rs116122725	248092681	NA	NA	NA	NA	0.396426573746706	0.578120448915861	0.0012	0.0026	0.0243	0.1337	0.008	0.1608	0.2064	0.0089	0.0013	0.0107	0.0067	0.0222	0.0011	0.0061	0.0234	0.1332	0.1646	0.004	7e-04	0.0053	0.0106	0.0182	0.0061	0.0237	0.0083	0.0025
1	rs61750766	248097461	NA	NA	NA	NA	0.401731839708162	0.592655209545446	0.0012	0.0027	0.0245	0.1332	0.0079	0.1615	0.2063	0.0089	0.0013	0.0108	0.0067	0.0221	0.0011	0.0062	0.0235	0.1333	0.1643	0.0041	6e-04	0.0052	0.0106	0.0182	0.0061	0.0237	0.0082	0.0024
1	rs12119836	248099305	NA	NA	NA	NA	0.439441200334946	0.573011395596512	0.0012	0.0027	0.0246	0.1325	0.0078	0.1624	0.2061	0.009	0.0012	0.011	0.0067	0.0221	0.0011	0.0064	0.0235	0.1334	0.1639	0.0042	5e-04	0.0051	0.0106	0.0183	0.0061	0.0238	0.0081	0.0022
1	rs56024086	248110488	NA	NA	NA	NA	0.427034663733868	0.562967599938642	0.0012	0.0029	0.0247	0.1325	0.0078	0.163	0.2056	0.0091	0.0012	0.0111	0.0067	0.022	0.0011	0.0067	0.0233	0.1333	0.1634	0.0042	5e-04	0.005	0.0106	0.0184	0.0062	0.0238	0.0081	0.0021
1	rs4925583	248112809	NA	NA	NA	NA	0.430779196183529	0.564097130552056	0.0012	0.0029	0.0247	0.1325	0.0078	0.1631	0.2056	0.0091	0.0012	0.0111	0.0068	0.022	0.0011	0.0068	0.0233	0.1333	0.1634	0.0042	5e-04	0.0051	0.0106	0.0184	0.0062	0.0237	0.0081	0.0021
1	rs4925792	248112836	NA	NA	NA	NA	0.430779196183529	0.564097130552056	0.0012	0.0029	0.0247	0.1325	0.0078	0.1631	0.2056	0.0091	0.0012	0.0111	0.0068	0.022	0.0011	0.0068	0.0233	0.1333	0.1634	0.0042	5e-04	0.0051	0.0106	0.0184	0.0062	0.0237	0.0081	0.0021
1	rs74155337	248113061	NA	NA	NA	NA	0.429782973671656	0.559864244915012	0.0012	0.0029	0.0247	0.1325	0.0078	0.1631	0.2056	0.0091	0.0012	0.0111	0.0068	0.022	0.0011	0.0068	0.0233	0.1333	0.1634	0.0042	5e-04	0.0051	0.0106	0.0184	0.0062	0.0237	0.0081	0.0021
1	rs10788740	248113655	NA	NA	NA	NA	0.428612411140697	0.561133292492757	0.0012	0.0029	0.0247	0.1325	0.0078	0.1631	0.2056	0.0091	0.0012	0.011	0.0068	0.022	0.0011	0.0068	0.0233	0.1333	0.1633	0.0042	5e-04	0.0051	0.0106	0.0184	0.0062	0.0237	0.0081	0.0021
1	rs1538202	248114702	NA	NA	NA	NA	0.427677101199996	0.558455016926665	0.0012	0.0029	0.0248	0.1325	0.0078	0.1631	0.2055	0.0091	0.0012	0.011	0.0068	0.022	0.0011	0.0068	0.0233	0.1333	0.1633	0.0042	5e-04	0.0051	0.0107	0.0184	0.0062	0.0237	0.0082	0.0021
1	rs2184995	248115436	NA	NA	NA	NA	0.476660299202247	0.556202062872959	9e-04	0.0029	0.0248	0.1325	0.0078	0.1632	0.2057	0.0091	0.0012	0.011	0.0068	0.022	0.0011	0.0068	0.0233	0.1333	0.163	0.0043	5e-04	0.0051	0.0107	0.0184	0.0062	0.0237	0.0082	0.0021
1	rs78862957	248124631	NA	NA	NA	NA	0.484082360064417	0.554795101316123	9e-04	0.0029	0.0248	0.1325	0.0078	0.1632	0.2057	0.0091	0.0012	0.0108	0.0067	0.022	0.0011	0.0068	0.0233	0.1334	0.163	0.0043	5e-04	0.0051	0.0107	0.0184	0.0062	0.0237	0.0082	0.0021
1	rs79281891	248125285	NA	NA	NA	NA	0.4841444438979	0.554373183424386	9e-04	0.0029	0.0248	0.1325	0.0078	0.1632	0.2057	0.0091	0.0012	0.0108	0.0067	0.022	0.0011	0.0068	0.0233	0.1334	0.163	0.0043	5e-04	0.0051	0.0107	0.0184	0.0062	0.0237	0.0082	0.0021
1	rs6664332	248128929	NA	NA	NA	NA	0.473768486800794	0.55760989768444	9e-04	0.003	0.0249	0.1326	0.0078	0.1634	0.2052	0.0091	0.0013	0.0108	0.0068	0.0219	0.0012	0.0068	0.0234	0.1334	0.1631	0.0043	5e-04	0.0051	0.0107	0.0184	0.0063	0.0237	0.008	0.0021
1	rs4478844	248129240	NA	NA	NA	NA	0.471007744547235	0.548053903115687	9e-04	0.003	0.0249	0.1326	0.0078	0.1634	0.2052	0.0091	0.0013	0.0108	0.0068	0.0219	0.0012	0.0068	0.0234	0.1334	0.1631	0.0043	5e-04	0.0051	0.0107	0.0184	0.0063	0.0237	0.008	0.0021
1	rs74153220	248129486	NA	NA	NA	NA	0.469477390565954	0.532961065409892	9e-04	0.003	0.025	0.1324	0.0079	0.1634	0.2048	0.0092	0.0013	0.0108	0.0068	0.022	0.0012	0.0069	0.0234	0.1334	0.163	0.0043	5e-04	0.0051	0.0108	0.0185	0.0063	0.0238	0.008	0.0021
1	rs78182622	248129689	NA	NA	NA	NA	0.46849923653444	0.527536721652744	9e-04	0.003	0.0251	0.1322	0.0079	0.1636	0.2046	0.0092	0.0013	0.0108	0.0069	0.022	0.0012	0.0069	0.0235	0.1333	0.1628	0.0043	5e-04	0.0051	0.0108	0.0186	0.0063	0.0238	0.008	0.0021
1	rs72763215	248134106	NA	NA	NA	NA	0.504778410744721	0.559723283014218	0.001	0.0035	0.0253	0.1306	0.0083	0.1647	0.2032	0.0096	0.0015	0.0111	0.0072	0.0211	0.0015	0.007	0.025	0.1319	0.1614	0.0044	6e-04	0.0052	0.0106	0.0193	0.0065	0.0242	0.0081	0.0019
1	rs4451578	248138217	NA	NA	NA	NA	0.533148230156033	0.609720833152503	0.001	0.0036	0.0254	0.1303	0.0084	0.1648	0.203	0.0096	0.0015	0.0112	0.0072	0.021	0.0016	0.007	0.0251	0.1317	0.1612	0.0044	6e-04	0.0052	0.0106	0.0195	0.0065	0.0242	0.0082	0.0019
1	rs79804555	248138693	NA	NA	NA	NA	0.534449376486264	0.622558822696957	0.001	0.0036	0.0254	0.1303	0.0084	0.1648	0.2028	0.0096	0.0015	0.0112	0.0072	0.0209	0.0016	0.007	0.0253	0.1316	0.161	0.0045	6e-04	0.0052	0.0105	0.0195	0.0065	0.0242	0.0082	0.0019
1	rs6682073	248141802	NA	NA	NA	NA	0.852492078896908	0.670844119883332	0.0014	0.0045	0.0261	0.1291	0.0086	0.1655	0.2	0.0097	0.0012	0.0114	0.0074	0.0204	0.0023	0.0076	0.027	0.1305	0.159	0.0045	8e-04	0.0053	0.0103	0.0202	0.0065	0.0248	0.0082	0.0019
1	rs4925586	248154224	NA	NA	NA	NA	0.855063400898025	0.65631514504458	0.0014	0.0045	0.026	0.1291	0.0086	0.1655	0.1999	0.0098	0.0012	0.0115	0.0074	0.0203	0.0023	0.0076	0.027	0.1307	0.1592	0.0045	8e-04	0.0053	0.0103	0.0202	0.0065	0.0247	0.0081	0.0019
1	rs11590865	248161794	NA	NA	NA	NA	0.862635671687797	0.657047177575588	0.0014	0.0045	0.026	0.1291	0.0085	0.1655	0.1999	0.0098	0.0012	0.0115	0.0074	0.0202	0.0023	0.0076	0.027	0.1308	0.1593	0.0045	8e-04	0.0053	0.0103	0.0202	0.0065	0.0247	0.0081	0.0019
1	rs75149237	248176772	NA	NA	NA	NA	1.77303041360145	0.670402779796481	0.0014	0.0045	0.026	0.1288	0.0084	0.1656	0.1992	0.0097	0.0012	0.0115	0.0073	0.0201	0.0024	0.0076	0.027	0.1311	0.1593	0.0056	8e-04	0.0053	0.0103	0.0202	0.0065	0.0246	0.0081	0.0019
1	rs55982561	248185883	NA	NA	NA	NA	2.67641832592655	0.642733809075924	0.0014	0.0045	0.0261	0.1287	0.0084	0.1657	0.1987	0.0097	0.0012	0.0114	0.0073	0.02	0.0024	0.0075	0.027	0.1313	0.1593	0.0063	8e-04	0.0053	0.0102	0.0201	0.0065	0.0245	0.0081	0.0019
1	rs6662828	248193225	NA	NA	NA	NA	2.80527166120835	0.661003392666568	0.0014	0.0045	0.0261	0.1287	0.0084	0.1657	0.1987	0.0097	0.0012	0.0114	0.0073	0.02	0.0024	0.0075	0.027	0.1313	0.1593	0.0064	8e-04	0.0053	0.0102	0.0201	0.0065	0.0245	0.0081	0.0019
1	rs6658141	248202344	NA	NA	NA	NA	2.61655547019217	0.656900756043005	0.0014	0.0045	0.0261	0.13	0.0084	0.1656	0.1984	0.0097	0.0012	0.0114	0.0073	0.02	0.0023	0.0075	0.0269	0.1309	0.1592	0.0063	8e-04	0.0053	0.0102	0.02	0.0064	0.0245	0.008	0.0018
1	rs7531785	248210872	NA	NA	NA	NA	2.63242190167241	0.663497137935561	0.0014	0.0045	0.0262	0.13	0.0084	0.1657	0.1982	0.0097	0.0012	0.0115	0.0073	0.02	0.0024	0.0076	0.027	0.1309	0.159	0.0063	8e-04	0.0053	0.0102	0.0201	0.0064	0.0246	0.0079	0.0018
1	rs73145245	248217895	NA	NA	NA	NA	2.6975223716418	0.679684788468788	0.0014	0.0043	0.026	0.1289	0.0084	0.166	0.1979	0.0099	0.0012	0.0119	0.0072	0.0199	0.0025	0.0076	0.0272	0.1323	0.1586	0.0063	8e-04	0.0051	0.01	0.0203	0.0064	0.0248	0.0076	0.0018
1	rs114540804	248219804	NA	NA	NA	NA	2.70974412398881	0.678504512300848	0.0014	0.0043	0.0261	0.1289	0.0084	0.1661	0.1976	0.0099	0.0011	0.012	0.0072	0.0199	0.0025	0.0076	0.0273	0.1323	0.1585	0.0062	8e-04	0.0051	0.0099	0.0203	0.0065	0.0248	0.0076	0.0018
1	rs12043704	248220954	NA	NA	NA	NA	2.75228271645199	0.71874122122417	0.0014	0.0043	0.0261	0.1289	0.0084	0.1661	0.1974	0.01	0.0011	0.0121	0.0072	0.02	0.0025	0.0077	0.0273	0.1323	0.1585	0.0062	7e-04	0.0051	0.0099	0.0203	0.0065	0.0248	0.0076	0.0018
1	rs6658227	248224216	NA	NA	NA	NA	2.74700053129551	0.678209516103464	0.0014	0.0043	0.0259	0.1287	0.0084	0.1664	0.197	0.01	0.0011	0.0122	0.0073	0.02	0.0025	0.0077	0.0276	0.1321	0.1586	0.0062	7e-04	0.0051	0.0099	0.0204	0.0065	0.0249	0.0076	0.0018
1	rs6658256	248224294	NA	NA	NA	NA	2.7478602138025	0.679537228467831	0.0014	0.0043	0.0259	0.1287	0.0084	0.1664	0.197	0.01	0.0011	0.0122	0.0073	0.02	0.0025	0.0077	0.0276	0.1321	0.1586	0.0062	7e-04	0.0051	0.0099	0.0204	0.0065	0.0249	0.0076	0.0018
1	rs55937620	248224398	NA	NA	NA	NA	2.78206714276098	0.68234211116041	0.0014	0.0043	0.026	0.1287	0.0085	0.1664	0.197	0.01	0.0011	0.0122	0.0073	0.02	0.0025	0.0077	0.0277	0.1321	0.1586	0.0062	7e-04	0.0051	0.0099	0.0204	0.0065	0.0249	0.0077	0.0018
1	rs56834114	248224489	NA	NA	NA	NA	2.81553452556526	0.686480389306903	0.0014	0.0043	0.026	0.1287	0.0085	0.1662	0.197	0.01	0.001	0.0122	0.0073	0.02	0.0024	0.0077	0.0277	0.1321	0.1587	0.0062	7e-04	0.0051	0.0099	0.0204	0.0065	0.0249	0.0077	0.0017
1	rs11204584	248227280	NA	NA	NA	NA	2.83014433487446	0.699968652902288	0.0014	0.0042	0.0259	0.1287	0.0086	0.1662	0.1969	0.0101	0.001	0.0122	0.0073	0.02	0.0024	0.0077	0.0277	0.1321	0.1587	0.0061	7e-04	0.0051	0.01	0.0204	0.0065	0.0249	0.0077	0.0017
1	rs10788751	248242264	NA	NA	NA	NA	2.79699535323234	0.678504512300848	0.0014	0.0042	0.0257	0.1291	0.0086	0.1662	0.1969	0.0101	0.001	0.0123	0.0073	0.02	0.0024	0.0077	0.0278	0.1318	0.1586	0.0061	6e-04	0.0051	0.01	0.0204	0.0064	0.025	0.0078	0.0017
1	rs73145287	248243216	NA	NA	NA	NA	2.73325663633416	0.67275735909218	0.0015	0.0042	0.0257	0.1291	0.0086	0.1662	0.1969	0.0101	0.0011	0.0123	0.0073	0.02	0.0024	0.0077	0.0278	0.1318	0.1582	0.0061	7e-04	0.0051	0.01	0.0204	0.0065	0.025	0.0078	0.0017
1	rs12036678	248252431	NA	NA	NA	NA	2.4710531094405	0.727869049333892	0.0015	0.0042	0.0259	0.1287	0.0086	0.1665	0.197	0.0101	0.0012	0.0123	0.0073	0.0203	0.0024	0.0077	0.0278	0.13	0.1584	0.006	7e-04	0.0051	0.0101	0.0212	0.0064	0.025	0.0078	0.0018
1	rs72763260	248256203	NA	NA	NA	NA	2.38756909747816	0.719040088930286	0.0015	0.0042	0.0258	0.1286	0.0087	0.1667	0.197	0.0101	0.0012	0.0124	0.0073	0.0203	0.0024	0.0077	0.0278	0.1299	0.1585	0.0059	7e-04	0.0051	0.0101	0.0212	0.0064	0.0249	0.0078	0.0018
1	rs7525316	248256924	NA	NA	NA	NA	2.37569994408864	0.716799254285694	0.0015	0.0042	0.0258	0.1286	0.0087	0.1668	0.197	0.0101	0.0012	0.0124	0.0073	0.0203	0.0024	0.0077	0.0278	0.1299	0.1585	0.0059	7e-04	0.0051	0.0101	0.0213	0.0064	0.0249	0.0078	0.0018
1	rs45577033	248263471	NA	NA	NA	NA	2.36631192042636	0.711427609849081	0.0015	0.0042	0.0258	0.1286	0.0086	0.1668	0.1971	0.0101	0.0012	0.0124	0.0073	0.0203	0.0024	0.0077	0.0278	0.13	0.1584	0.0059	7e-04	0.0051	0.0101	0.0213	0.0064	0.0248	0.0078	0.0017
1	rs115963236	248268836	NA	NA	NA	NA	2.35646717435041	0.703089689703927	0.0015	0.0042	0.0258	0.1286	0.0086	0.1667	0.1972	0.0101	0.0012	0.0124	0.0073	0.0203	0.0024	0.0077	0.0279	0.1301	0.1584	0.0059	7e-04	0.0051	0.0102	0.0213	0.0064	0.0248	0.0078	0.0017
1	rs115172259	248273351	NA	NA	NA	NA	2.35342262903759	0.705469708783691	0.0015	0.0042	0.0257	0.1286	0.0086	0.1667	0.1972	0.0101	0.0012	0.0124	0.0073	0.0203	0.0024	0.0077	0.0279	0.1302	0.1584	0.0059	7e-04	0.0051	0.0102	0.0213	0.0064	0.0248	0.0078	0.0017
1	rs41308202	248285311	NA	NA	NA	NA	2.33903653780562	0.698186603456989	0.0015	0.0042	0.0257	0.1285	0.0086	0.1665	0.1973	0.01	0.0012	0.0125	0.0073	0.0203	0.0024	0.0077	0.0279	0.1303	0.1584	0.0058	7e-04	0.0051	0.0102	0.0213	0.0064	0.0248	0.0078	0.0017
1	Affx-8087559	248298023	NA	NA	NA	NA	2.34160760173277	0.711576700572588	0.0015	0.0042	0.0257	0.1285	0.0087	0.1664	0.1974	0.01	0.0012	0.0126	0.0073	0.0203	0.0025	0.0078	0.0279	0.1304	0.1583	0.0058	7e-04	0.0051	0.0102	0.0213	0.0063	0.0248	0.0078	0.0017
1	rs11204593	248306808	NA	NA	NA	NA	2.34277656386022	0.701008652442496	0.0016	0.0043	0.0256	0.1284	0.0087	0.1662	0.1974	0.01	0.0012	0.0127	0.0073	0.0202	0.0025	0.0078	0.0279	0.1303	0.1584	0.0058	6e-04	0.0051	0.0103	0.0211	0.0064	0.0249	0.0078	0.0017
1	rs76796791	248307521	NA	NA	NA	NA	2.3434780301093	0.695812126778556	0.0016	0.0043	0.0256	0.1284	0.0087	0.1662	0.1974	0.01	0.0012	0.0127	0.0073	0.0202	0.0025	0.0078	0.0279	0.1303	0.1584	0.0058	6e-04	0.0052	0.0103	0.0211	0.0064	0.0249	0.0078	0.0017
1	rs73141283	248309356	NA	NA	NA	NA	2.34078943856192	0.694477283812213	0.0016	0.0043	0.0256	0.1284	0.0087	0.1661	0.1974	0.01	0.0012	0.0127	0.0073	0.0202	0.0025	0.0078	0.028	0.1302	0.1584	0.0058	6e-04	0.0052	0.0103	0.0211	0.0064	0.0249	0.0078	0.0017
1	rs7513767	248322316	NA	NA	NA	NA	2.30662524694556	0.685445288754673	0.0016	0.0043	0.0256	0.1282	0.0088	0.1661	0.1971	0.0101	0.0012	0.0128	0.0074	0.0202	0.0024	0.0079	0.028	0.13	0.1586	0.0057	6e-04	0.0052	0.0104	0.0211	0.0064	0.025	0.0079	0.0017
1	rs11581985	248323582	NA	NA	NA	NA	2.29883549423465	0.686184610232247	0.0016	0.0043	0.0256	0.1282	0.0088	0.1661	0.1971	0.0101	0.0012	0.0128	0.0074	0.0202	0.0024	0.0079	0.028	0.13	0.1585	0.0057	6e-04	0.0052	0.0104	0.0211	0.0064	0.025	0.0079	0.0017
1	rs114854428	248336762	NA	NA	NA	NA	2.25874243662499	0.689291726763625	0.0016	0.0043	0.0256	0.1281	0.0088	0.1661	0.1968	0.0101	0.0012	0.0128	0.0074	0.0203	0.0024	0.0079	0.0281	0.13	0.1584	0.0056	6e-04	0.0052	0.0105	0.0211	0.0065	0.0251	0.008	0.0017
1	rs3001306	248340600	NA	NA	NA	NA	2.20728322749851	0.701008652442496	0.0015	0.0043	0.0256	0.1281	0.0089	0.1661	0.1963	0.0102	0.0012	0.0129	0.0074	0.0202	0.0024	0.0081	0.0282	0.1299	0.1581	0.0056	6e-04	0.0052	0.0105	0.021	0.0065	0.0252	0.0081	0.0016
1	rs114444998	248341308	NA	NA	NA	NA	1.70224294231587	0.731467295223636	0.0013	0.0045	0.0258	0.1279	0.0092	0.166	0.194	0.0105	0.0011	0.0135	0.0075	0.0205	0.0023	0.0086	0.0289	0.1293	0.1578	0.0048	6e-04	0.0054	0.0111	0.0211	0.0069	0.0255	0.0084	0.0016
1	rs6682887	248342405	NA	NA	NA	NA	1.20677744358073	0.91616295202242	0.0012	0.0052	0.0262	0.1271	0.0101	0.1656	0.1877	0.0113	0.001	0.0142	0.0078	0.0212	0.0021	0.01	0.0308	0.1274	0.1567	0.0028	7e-04	0.0062	0.0125	0.0214	0.0078	0.0264	0.0093	0.0015
1	rs59524596	248342628	NA	NA	NA	NA	1.35465111474441	0.979023171416844	0.0011	0.0053	0.0262	0.127	0.0103	0.1658	0.1861	0.0115	9e-04	0.0144	0.0079	0.0214	0.0019	0.0103	0.0313	0.1269	0.1565	0.0024	7e-04	0.0063	0.013	0.0213	0.008	0.0267	0.0095	0.0013
1	rs10888315	248348194	NA	NA	NA	NA	1.86483623142683	1.12897852789052	0.001	0.0056	0.0263	0.127	0.0107	0.1661	0.1833	0.0119	7e-04	0.0147	0.008	0.0217	0.0017	0.0109	0.0321	0.1261	0.1562	0.0018	6e-04	0.0066	0.0137	0.0211	0.0084	0.0273	0.0099	0.001
1	rs10788757	248350740	NA	NA	NA	NA	1.93214551065598	1.14176056585581	0.001	0.0056	0.0263	0.1268	0.0107	0.1663	0.1832	0.0119	7e-04	0.0147	0.0079	0.0217	0.0017	0.0109	0.0323	0.126	0.1561	0.0018	6e-04	0.0066	0.0138	0.021	0.0084	0.0274	0.0099	0.001
1	rs11801265	248358202	NA	NA	NA	NA	1.98052622391376	1.15473299476449	0.001	0.0056	0.0263	0.1268	0.0107	0.1664	0.1831	0.0119	7e-04	0.0147	0.0079	0.0217	0.0016	0.011	0.0324	0.1259	0.1561	0.0017	6e-04	0.0067	0.0138	0.021	0.0083	0.0274	0.0098	0.001
1	rs10888327	248362579	NA	NA	NA	NA	2.07499571986624	1.1764670942904	0.001	0.0056	0.0263	0.1268	0.0107	0.1666	0.183	0.0119	6e-04	0.0147	0.0079	0.0217	0.0016	0.011	0.0325	0.1259	0.1561	0.0017	5e-04	0.0067	0.0138	0.021	0.0083	0.0275	0.0097	9e-04
1	rs12117067	248363568	NA	NA	NA	NA	2.07656945043426	1.17283969892726	0.001	0.0056	0.0263	0.1268	0.0107	0.1666	0.183	0.0119	6e-04	0.0147	0.0079	0.0217	0.0016	0.011	0.0325	0.1259	0.1561	0.0017	5e-04	0.0067	0.0138	0.021	0.0083	0.0275	0.0097	9e-04
1	rs11579588	248381098	NA	NA	NA	NA	2.1921607399457	1.23743509976842	0.001	0.0056	0.0264	0.1267	0.0108	0.1661	0.1828	0.012	6e-04	0.0149	0.008	0.0217	0.0016	0.0114	0.0328	0.1246	0.156	0.0014	5e-04	0.0069	0.0142	0.0214	0.0084	0.0277	0.0099	9e-04
1	rs12354081	248392313	NA	NA	NA	NA	2.22623363362691	1.27263298011828	0.001	0.0056	0.0263	0.1268	0.0109	0.166	0.1827	0.012	6e-04	0.0149	0.0081	0.0219	0.0016	0.0114	0.0328	0.1244	0.1559	0.0014	5e-04	0.0069	0.0142	0.0215	0.0085	0.0277	0.0099	9e-04
1	rs12129682	248395594	NA	NA	NA	NA	2.18289775740215	1.27430535126033	0.001	0.0057	0.0263	0.1268	0.0109	0.1659	0.1826	0.012	6e-04	0.0149	0.0082	0.0219	0.0016	0.0115	0.0328	0.1243	0.1558	0.0014	5e-04	0.0069	0.0143	0.0215	0.0085	0.0277	0.0099	9e-04
1	rs115706669	248414430	NA	NA	NA	NA	2.3266612848276	1.29037926220821	9e-04	0.0058	0.0263	0.127	0.0109	0.1657	0.1818	0.0119	6e-04	0.015	0.0083	0.022	0.0016	0.0118	0.033	0.1238	0.1552	0.0013	5e-04	0.0071	0.0146	0.0217	0.0087	0.0279	0.01	9e-04
1	rs74835427	248414768	NA	NA	NA	NA	2.33740087377688	1.29071450218438	9e-04	0.0058	0.0263	0.127	0.0109	0.1657	0.1814	0.012	6e-04	0.015	0.0083	0.022	0.0016	0.0118	0.033	0.1238	0.1552	0.0013	5e-04	0.0071	0.0146	0.0217	0.0087	0.0279	0.01	9e-04
1	rs6587440	248415662	NA	NA	NA	NA	2.34581673267349	1.29490625750755	9e-04	0.0058	0.0263	0.127	0.0109	0.1657	0.1814	0.012	6e-04	0.015	0.0083	0.022	0.0016	0.0118	0.0331	0.1238	0.1552	0.0013	5e-04	0.0071	0.0147	0.0217	0.0087	0.0279	0.01	9e-04
1	rs80106130	248424898	NA	NA	NA	NA	2.4301445831447	1.2806638037045	0.001	0.0059	0.0263	0.1271	0.0111	0.1654	0.1811	0.0119	6e-04	0.015	0.0083	0.022	0.0016	0.0118	0.0331	0.1235	0.155	0.0013	6e-04	0.0071	0.015	0.0217	0.0088	0.028	0.0102	9e-04
1	rs78811906	248435253	NA	NA	NA	NA	2.53227443592698	1.26678266568531	9e-04	0.006	0.0263	0.1271	0.0111	0.1651	0.1809	0.0119	6e-04	0.0149	0.0083	0.022	0.0018	0.0118	0.0331	0.1233	0.1549	0.0012	6e-04	0.0071	0.0153	0.0216	0.0089	0.028	0.0104	9e-04
1	rs6587444	248438452	NA	NA	NA	NA	2.56227719252996	1.26344172011894	9e-04	0.0061	0.0263	0.1272	0.0111	0.165	0.1808	0.0119	6e-04	0.0149	0.0083	0.022	0.0018	0.0118	0.0331	0.1233	0.1549	0.0012	6e-04	0.0071	0.0153	0.0216	0.0089	0.0281	0.0104	9e-04
1	rs71538180	248443810	NA	NA	NA	NA	2.57876486892829	1.26377574605263	9e-04	0.0061	0.0264	0.1272	0.0111	0.1649	0.1807	0.0119	6e-04	0.0149	0.0083	0.022	0.0019	0.0118	0.0331	0.1233	0.1549	0.0012	6e-04	0.0071	0.0154	0.0216	0.0089	0.0281	0.0104	9e-04
1	rs79476775	248448665	NA	NA	NA	NA	2.54498227136958	1.26661558222018	9e-04	0.0061	0.0263	0.1272	0.011	0.1648	0.1809	0.0118	6e-04	0.0149	0.0083	0.0221	0.0019	0.0119	0.0331	0.1233	0.1548	0.0012	6e-04	0.0072	0.0154	0.0216	0.0089	0.0281	0.0104	9e-04
1	rs10888350	248450454	NA	NA	NA	NA	2.55398553163552	1.2711281697074	9e-04	0.0061	0.0263	0.1272	0.011	0.1647	0.181	0.0117	6e-04	0.0149	0.0083	0.0221	0.0019	0.0119	0.0331	0.1232	0.1548	0.0012	6e-04	0.0072	0.0154	0.0216	0.0089	0.0282	0.0104	9e-04
1	rs74794356	248450986	NA	NA	NA	NA	2.565884846403	1.2761453960285	9e-04	0.0061	0.0263	0.1272	0.011	0.1646	0.1809	0.0117	6e-04	0.0149	0.0084	0.0221	0.0019	0.0121	0.0331	0.1232	0.1548	0.0012	6e-04	0.0072	0.0154	0.0217	0.0089	0.0282	0.0105	9e-04
1	rs112797836	248452108	NA	NA	NA	NA	2.63411928406423	1.33239833201468	9e-04	0.0061	0.0263	0.1269	0.011	0.164	0.1808	0.0115	6e-04	0.015	0.0086	0.022	0.0019	0.0127	0.0331	0.1229	0.1546	0.0012	6e-04	0.0072	0.0155	0.0221	0.0091	0.0283	0.0106	8e-04
1	rs116570379	248455070	NA	NA	NA	NA	2.64018409022732	1.34336038760828	9e-04	0.0061	0.0263	0.1269	0.011	0.1639	0.1807	0.0114	6e-04	0.015	0.0086	0.022	0.0019	0.0128	0.0331	0.1229	0.1545	0.0012	6e-04	0.0072	0.0155	0.0221	0.0091	0.0283	0.0106	8e-04
1	rs10888354	248455512	NA	NA	NA	NA	2.65281250591434	1.34521699541822	9e-04	0.0061	0.0263	0.1269	0.011	0.1639	0.1807	0.0114	6e-04	0.015	0.0086	0.022	0.0019	0.0128	0.0331	0.1229	0.1545	0.0012	6e-04	0.0072	0.0155	0.0221	0.0091	0.0283	0.0106	8e-04
1	rs41308190	248457749	NA	NA	NA	NA	2.66984124782176	1.34926926668214	9e-04	0.0061	0.0263	0.1269	0.011	0.1639	0.1807	0.0114	6e-04	0.015	0.0086	0.022	0.0019	0.0129	0.0331	0.1228	0.1545	0.0012	6e-04	0.0072	0.0155	0.0221	0.0091	0.0283	0.0106	8e-04
1	rs6667171	248457979	NA	NA	NA	NA	2.78145078952457	1.33037622259624	9e-04	0.0061	0.0263	0.1268	0.011	0.1637	0.1804	0.0115	6e-04	0.015	0.0086	0.022	0.0019	0.0128	0.0334	0.123	0.1547	0.0012	6e-04	0.0072	0.0157	0.022	0.0091	0.0282	0.0105	8e-04
1	rs11204625	248457993	NA	NA	NA	NA	2.78145078952457	1.33037622259624	9e-04	0.0061	0.0263	0.1268	0.011	0.1637	0.1804	0.0115	6e-04	0.015	0.0086	0.022	0.0019	0.0128	0.0334	0.123	0.1547	0.0012	6e-04	0.0072	0.0157	0.022	0.0091	0.0282	0.0105	8e-04
1	rs12135684	248458760	NA	NA	NA	NA	2.78305339305563	1.33003925469512	9e-04	0.0061	0.0263	0.1268	0.011	0.1638	0.1803	0.0115	6e-04	0.015	0.0086	0.022	0.0019	0.0128	0.0334	0.1229	0.1547	0.0012	6e-04	0.0072	0.0157	0.022	0.0091	0.0282	0.0105	8e-04
1	rs74416967	248476410	NA	NA	NA	NA	2.84552125998589	1.33644410118175	9e-04	0.0063	0.0263	0.127	0.0111	0.1638	0.1795	0.011	6e-04	0.015	0.0086	0.022	0.0019	0.0129	0.0335	0.1232	0.1548	0.0011	7e-04	0.0076	0.0158	0.0219	0.0092	0.0282	0.0106	9e-04
1	rs11204630	248477535	NA	NA	NA	NA	2.86539900364788	1.3465675255781	9e-04	0.0063	0.0263	0.127	0.0111	0.1638	0.1795	0.0109	6e-04	0.015	0.0086	0.022	0.0019	0.0129	0.0335	0.1233	0.1548	0.0011	7e-04	0.0076	0.0158	0.0219	0.0092	0.0282	0.0106	9e-04
1	rs4916130	248487338	NA	NA	NA	NA	2.89554189140291	1.33576966299508	9e-04	0.0063	0.0263	0.127	0.0111	0.1638	0.1793	0.0109	6e-04	0.015	0.0086	0.022	0.0019	0.0129	0.0336	0.1235	0.1545	0.001	7e-04	0.0076	0.0159	0.0219	0.0092	0.0283	0.0106	9e-04
1	rs11579327	248498027	NA	NA	NA	NA	2.99824012009649	1.35856339841395	9e-04	0.0064	0.0265	0.1267	0.0111	0.1636	0.1789	0.0108	6e-04	0.015	0.0086	0.022	0.0019	0.0128	0.0338	0.123	0.1545	9e-04	7e-04	0.0077	0.0163	0.022	0.0094	0.0284	0.0106	9e-04
1	rs4916131	248506562	NA	NA	NA	NA	3.50145021131287	1.44472796220918	9e-04	0.0065	0.0269	0.126	0.0112	0.1633	0.1781	0.0107	5e-04	0.0149	0.0086	0.0221	0.002	0.0127	0.0345	0.1217	0.1545	6e-04	8e-04	0.0078	0.0175	0.0223	0.0096	0.0288	0.0106	0.001
1	rs28716914	248507806	NA	NA	NA	NA	3.57939416250206	1.45532370053702	9e-04	0.0066	0.0269	0.126	0.0112	0.1633	0.1779	0.0107	5e-04	0.0149	0.0086	0.0222	0.002	0.0127	0.0345	0.1217	0.1544	6e-04	8e-04	0.0078	0.0175	0.0222	0.0097	0.0288	0.0106	0.001
1	rs28448343	248512498	NA	NA	NA	NA	3.73613894802083	1.45395580666657	9e-04	0.0066	0.027	0.126	0.0112	0.1633	0.1775	0.0107	5e-04	0.015	0.0086	0.0222	0.002	0.0127	0.0347	0.1216	0.1542	5e-04	8e-04	0.0079	0.0175	0.0221	0.0101	0.0289	0.0106	0.001
1	rs28377739	248512749	NA	NA	NA	NA	3.73828402348559	1.45395580666657	9e-04	0.0066	0.027	0.126	0.0112	0.1633	0.1775	0.0107	5e-04	0.015	0.0086	0.0222	0.002	0.0127	0.0347	0.1216	0.1542	5e-04	8e-04	0.0079	0.0175	0.0221	0.0101	0.0289	0.0106	0.001
1	rs28545014	248512767	NA	NA	NA	NA	3.73841810170451	1.45395580666657	9e-04	0.0066	0.027	0.126	0.0112	0.1633	0.1775	0.0107	5e-04	0.015	0.0086	0.0222	0.002	0.0127	0.0347	0.1216	0.1542	5e-04	8e-04	0.0079	0.0175	0.0221	0.0101	0.0289	0.0106	0.001
1	rs6692618	248513956	NA	NA	NA	NA	3.80184680519727	1.49679941011295	9e-04	0.0066	0.027	0.126	0.0112	0.163	0.1775	0.0107	5e-04	0.015	0.0086	0.0223	0.002	0.0127	0.0347	0.1216	0.1541	5e-04	8e-04	0.0079	0.0176	0.0228	0.0101	0.0289	0.0103	0.001
1	rs35274032	248516720	NA	NA	NA	NA	3.81882728014742	1.48872966475233	9e-04	0.0066	0.027	0.126	0.0112	0.1629	0.1774	0.0107	5e-04	0.015	0.0086	0.0223	0.002	0.0127	0.0347	0.1216	0.1542	5e-04	8e-04	0.0079	0.0176	0.0228	0.0101	0.0289	0.0103	0.001
1	rs28547518	248524040	NA	NA	NA	NA	4.14038427919395	1.50367273053856	9e-04	0.0068	0.027	0.1257	0.0113	0.1624	0.1769	0.0107	6e-04	0.015	0.0086	0.0223	0.002	0.0127	0.0348	0.1217	0.154	4e-04	8e-04	0.0079	0.0178	0.0233	0.0103	0.0288	0.0103	0.001
1	rs6680075	248529203	NA	NA	NA	NA	4.13033227280323	1.50814306342249	9e-04	0.0068	0.0271	0.1256	0.0113	0.1623	0.1769	0.0107	6e-04	0.0151	0.0086	0.0224	0.002	0.0127	0.0348	0.1218	0.1538	4e-04	8e-04	0.0079	0.0179	0.0233	0.0104	0.0288	0.0103	0.001
1	rs28473234	248533037	NA	NA	NA	NA	4.15967976741197	1.52001679352396	9e-04	0.0068	0.0272	0.1256	0.0113	0.1622	0.1768	0.0107	6e-04	0.0151	0.0086	0.0225	0.002	0.0128	0.0348	0.1219	0.1537	4e-04	7e-04	0.0079	0.0179	0.0233	0.0104	0.0288	0.0103	0.001
1	rs28873833	248535226	NA	NA	NA	NA	4.12936871427507	1.5203611786213	0.001	0.0069	0.0272	0.1256	0.0113	0.1618	0.1769	0.0107	6e-04	0.0151	0.0086	0.0225	0.0021	0.0128	0.0349	0.1217	0.1536	5e-04	7e-04	0.0079	0.018	0.0233	0.0104	0.0289	0.0104	0.0011
1	rs112578809	248549232	NA	NA	NA	NA	4.14451707343482	1.52966421389579	0.001	0.0069	0.0274	0.1254	0.0114	0.1618	0.1765	0.0107	6e-04	0.0149	0.0087	0.0228	0.0021	0.0128	0.035	0.1216	0.1531	5e-04	6e-04	0.0079	0.0181	0.0234	0.0107	0.0289	0.0104	0.0011
1	rs7417616	248550970	NA	NA	NA	NA	4.1573355073147	1.53276720659512	0.001	0.0069	0.0274	0.1254	0.0114	0.1618	0.1765	0.0107	6e-04	0.0148	0.0087	0.0228	0.0021	0.0128	0.035	0.1216	0.153	5e-04	6e-04	0.0079	0.0181	0.0234	0.0108	0.0289	0.0105	0.0011
1	rs6587467	248550976	NA	NA	NA	NA	4.15747339551711	1.53293962402459	0.001	0.0069	0.0274	0.1254	0.0114	0.1618	0.1765	0.0107	6e-04	0.0148	0.0087	0.0228	0.0021	0.0128	0.035	0.1216	0.153	5e-04	6e-04	0.0079	0.0181	0.0234	0.0108	0.0289	0.0105	0.0011
1	rs41308164	248551009	NA	NA	NA	NA	4.15678396632046	1.53276720659512	0.001	0.0069	0.0274	0.1254	0.0114	0.1618	0.1765	0.0107	6e-04	0.0148	0.0087	0.0228	0.0021	0.0128	0.035	0.1216	0.153	5e-04	6e-04	0.0079	0.0181	0.0234	0.0108	0.0289	0.0105	0.0011
1	rs954475	248551636	NA	NA	NA	NA	4.14934001424045	1.53000894207361	0.001	0.0069	0.0274	0.1254	0.0114	0.1618	0.1765	0.0107	6e-04	0.0148	0.0087	0.0228	0.0021	0.0128	0.035	0.1216	0.153	5e-04	6e-04	0.0079	0.0181	0.0234	0.0108	0.0289	0.0105	0.0011
1	rs28694238	248553661	NA	NA	NA	NA	4.11781055771943	1.52397796398186	0.001	0.0069	0.0274	0.1254	0.0114	0.1617	0.1764	0.0107	6e-04	0.0148	0.0087	0.0228	0.0021	0.0128	0.035	0.1216	0.153	6e-04	6e-04	0.0079	0.0181	0.0234	0.0108	0.0289	0.0105	0.0011
1	rs116533478	248563066	NA	NA	NA	NA	4.04726951551314	1.46576069037156	0.001	0.0069	0.0275	0.1252	0.0115	0.1615	0.1762	0.0107	6e-04	0.0148	0.0087	0.0229	0.0021	0.0128	0.0351	0.1214	0.1529	6e-04	7e-04	0.0079	0.0182	0.0234	0.0108	0.0289	0.0105	0.0011
1	rs28599722	248569369	NA	NA	NA	NA	4.00173906028887	1.45840221924147	0.0011	0.0069	0.0275	0.1249	0.0115	0.1613	0.176	0.0107	8e-04	0.0148	0.0088	0.0229	0.0022	0.0128	0.0352	0.1213	0.1529	6e-04	9e-04	0.008	0.0182	0.0234	0.0109	0.0289	0.0106	0.0011
1	rs41269351	248569674	NA	NA	NA	NA	4.020864570114	1.46148178465141	0.0011	0.0069	0.0275	0.1249	0.0116	0.1613	0.1759	0.0107	8e-04	0.0148	0.0088	0.0229	0.0022	0.0128	0.0352	0.1213	0.1529	6e-04	9e-04	0.008	0.0182	0.0234	0.0109	0.0289	0.0106	0.0011
1	rs6695780	248570440	NA	NA	NA	NA	4.1013134932435	1.47278243752843	0.0011	0.0069	0.0275	0.1248	0.0119	0.1612	0.1757	0.0107	8e-04	0.0148	0.0088	0.0229	0.0022	0.0129	0.0352	0.1211	0.1528	6e-04	9e-04	0.008	0.0182	0.0234	0.0109	0.0289	0.0106	0.0011
1	rs72766997	248573173	NA	NA	NA	NA	4.48596728847342	1.51915588460506	0.0011	0.0069	0.0275	0.1245	0.0129	0.161	0.175	0.0107	8e-04	0.0148	0.0088	0.0229	0.0022	0.0133	0.0351	0.1207	0.1527	6e-04	9e-04	0.0079	0.0183	0.0234	0.0109	0.0289	0.0106	0.0011
1	rs6681871	248575436	NA	NA	NA	NA	4.38154116503537	1.53966627421851	0.0014	0.0069	0.0275	0.1245	0.013	0.1614	0.1748	0.0107	8e-04	0.0148	0.0088	0.023	0.0022	0.0133	0.0352	0.1209	0.1526	7e-04	9e-04	0.0079	0.0184	0.0234	0.0099	0.0291	0.0106	0.0011
1	rs28483440	248576958	NA	NA	NA	NA	4.49848360079658	1.54363543376048	0.0014	0.007	0.0275	0.1244	0.013	0.161	0.1747	0.0109	7e-04	0.0149	0.0089	0.023	0.0023	0.0135	0.0351	0.1209	0.1526	7e-04	0.001	0.0078	0.0186	0.0233	0.01	0.0291	0.0107	0.0011
1	rs6587475	248578622	NA	NA	NA	NA	4.5221336648799	1.55019667219123	0.0014	0.007	0.0276	0.1244	0.013	0.161	0.1747	0.0109	6e-04	0.0149	0.0089	0.023	0.0023	0.0135	0.0351	0.1209	0.1526	7e-04	0.001	0.0078	0.0187	0.0233	0.01	0.0291	0.0107	0.0011
1	rs28748292	248583347	NA	NA	NA	NA	4.42421785661024	1.55658941408512	0.0014	0.007	0.0276	0.1244	0.013	0.1605	0.1748	0.0109	7e-04	0.0149	0.0089	0.023	0.0023	0.0135	0.035	0.1209	0.1527	8e-04	0.001	0.0078	0.0187	0.0232	0.01	0.0293	0.0107	0.0011
1	rs7537777	248586581	NA	NA	NA	NA	4.22476468562929	1.47792370379667	0.0014	0.007	0.0276	0.1243	0.013	0.1604	0.1747	0.0111	8e-04	0.0149	0.0089	0.023	0.0023	0.0136	0.035	0.1209	0.1526	8e-04	0.001	0.0078	0.0188	0.023	0.01	0.0293	0.0107	0.0011
1	rs60610307	248595867	NA	NA	NA	NA	7.55437932796018	1.31892741358103	0.0076	0.0073	0.0271	0.123	0.0134	0.1574	0.1715	0.0114	0.0031	0.0145	0.0089	0.0228	0.0026	0.0138	0.0352	0.1205	0.1506	8e-04	0.0017	0.008	0.0195	0.0223	0.0101	0.0291	0.0108	0.001
1	rs6699667	248626129	NA	NA	NA	NA	123.567057085839	5.39959948981404	0.0276	0.0083	0.0256	0.1182	0.0144	0.1473	0.1606	0.0125	0.0107	0.0132	0.009	0.0222	0.0032	0.0146	0.036	0.1179	0.1445	0.001	0.0036	0.0085	0.0216	0.02	0.0129	0.0288	0.0109	9e-04
1	rs6666568	248633072	NA	NA	NA	NA	153.837375939513	6.70672061285	0.0305	0.0084	0.0254	0.1175	0.0144	0.1453	0.1595	0.0125	0.0119	0.013	0.0089	0.0221	0.0041	0.0146	0.036	0.1172	0.1437	0.001	0.0041	0.0085	0.0218	0.0198	0.0134	0.0287	0.0109	8e-04
1	rs28625479	248645623	NA	NA	NA	NA	221.568444258955	11.1236441168164	0.0358	0.0086	0.025	0.1158	0.0146	0.1411	0.1569	0.0125	0.0145	0.0127	0.0089	0.0221	0.0061	0.0146	0.0361	0.1167	0.1411	0.0012	0.0051	0.0085	0.0222	0.0193	0.0142	0.0283	0.0109	0.0011
1	rs9330305	248685719	NA	NA	NA	NA	340	14.9598405335283	0.0452	0.0092	0.0241	0.1189	0.0146	0.1394	0.1575	0.0127	0.0166	0.012	0.0086	0.0221	0.0052	0.0143	0.0272	0.116	0.1421	0.0012	0.0049	0.009	0.0232	0.0191	0.0141	0.0255	0.0106	0.0011
1	rs4639799	248687699	NA	NA	NA	NA	340	15.6398765916143	0.0456	0.0092	0.024	0.119	0.0146	0.1391	0.1574	0.0127	0.0169	0.0119	0.0086	0.0221	0.0051	0.0143	0.0268	0.1158	0.1419	0.0012	0.0049	0.009	0.0232	0.019	0.0141	0.0254	0.0105	0.0018
1	rs2802074	248738991	NA	NA	NA	NA	340	45.7942645291903	0.0556	0.0097	0.0225	0.1177	0.015	0.1291	0.1514	0.0125	0.0288	0.0103	0.008	0.0202	0.0053	0.0136	0.0269	0.1085	0.1339	0.0018	0.0047	0.0092	0.0239	0.0175	0.0137	0.0245	0.0102	0.0203
1	rs74154499	248745700	NA	NA	NA	NA	340	46.144400793949	0.0555	0.0097	0.0225	0.1179	0.0151	0.129	0.1516	0.0126	0.0287	0.0102	0.008	0.0202	0.0051	0.0135	0.0271	0.1085	0.134	0.0018	0.0046	0.0093	0.0239	0.0175	0.0137	0.0246	0.0102	0.0203
1	rs4359056	248795852	NA	NA	NA	NA	52.1487636887131	3.10452184404967	0.0191	0.0026	0.0259	0.1292	0.0177	0.1413	0.1695	0.0125	0.0086	0.0143	0.0089	0.0232	0.0025	0.0124	0.032	0.1118	0.1483	9e-04	0.0021	0.0147	0.0174	0.0204	0.0135	0.0292	0.0105	0.0065
1	rs140542533	248813510	NA	NA	NA	NA	14.6191775297059	1.66901991158533	0.0107	0.0028	0.0263	0.1311	0.0182	0.1432	0.1719	0.0126	0.0039	0.0148	0.0091	0.0236	0.002	0.0124	0.0331	0.1139	0.151	8e-04	0.0015	0.0159	0.0181	0.0209	0.0136	0.0302	0.0106	0.0033
1	rs151135924	248813749	NA	NA	NA	NA	14.6037780583408	1.69612895826228	0.0106	0.0028	0.0263	0.1311	0.0182	0.1432	0.1719	0.0126	0.0039	0.0148	0.0091	0.0236	0.002	0.0124	0.0331	0.1139	0.151	8e-04	0.0015	0.0159	0.0181	0.0209	0.0136	0.0302	0.0106	0.0033
1	rs28634903	248818599	NA	NA	NA	NA	13.9470147196196	1.66570137984392	0.0104	0.0029	0.0263	0.1311	0.0181	0.1433	0.172	0.0126	0.0038	0.0149	0.0091	0.0237	0.0019	0.0124	0.0331	0.114	0.1511	8e-04	0.0015	0.016	0.0182	0.0209	0.0136	0.03	0.0106	0.0032
1	rs1770087	248819121	NA	NA	NA	NA	13.8707437220566	1.66116184187759	0.0103	0.0029	0.0263	0.1311	0.0181	0.1433	0.172	0.0126	0.0038	0.0149	0.0091	0.0237	0.0019	0.0124	0.0331	0.114	0.1511	8e-04	0.0014	0.016	0.0182	0.0209	0.0136	0.03	0.0106	0.0032
1	rs28559274	248822490	NA	NA	NA	NA	13.5053727421207	1.71365307052646	0.0101	0.0029	0.0263	0.1312	0.0181	0.1433	0.172	0.0126	0.0037	0.0149	0.0091	0.0237	0.0019	0.0124	0.0331	0.114	0.1511	8e-04	0.0014	0.016	0.0182	0.0209	0.0136	0.03	0.0107	0.0031
1	rs72769033	248825136	NA	NA	NA	NA	13.8644198717585	1.76338927265616	0.0103	0.0029	0.0263	0.1311	0.0181	0.1429	0.1718	0.0126	0.0037	0.0149	0.0091	0.0237	0.0022	0.0122	0.0331	0.114	0.151	8e-04	0.0016	0.016	0.0182	0.0209	0.0136	0.0304	0.0107	0.0031
1	rs111431288	248831636	NA	NA	NA	NA	13.0505672353489	1.7953075548319	0.0099	0.0029	0.0264	0.1309	0.0181	0.1428	0.1718	0.0126	0.0036	0.0149	0.0091	0.0239	0.0021	0.0122	0.0333	0.114	0.1512	8e-04	0.0016	0.0161	0.0182	0.0211	0.0136	0.0305	0.0107	0.0029
1	rs28522794	248834499	NA	NA	NA	NA	12.6024986358129	1.80095916900432	0.0097	0.0029	0.0266	0.1309	0.0181	0.1427	0.1718	0.0126	0.0035	0.0149	0.0091	0.0239	0.0021	0.0122	0.0333	0.114	0.1513	8e-04	0.0016	0.0161	0.0182	0.0213	0.0136	0.0305	0.0107	0.0029
1	rs112922158	248842342	NA	NA	NA	NA	11.5340596575808	1.83120311322986	0.0092	0.0029	0.0266	0.131	0.0181	0.1429	0.1719	0.0126	0.0034	0.015	0.0091	0.024	0.0021	0.0122	0.0334	0.1141	0.1514	8e-04	0.0016	0.0161	0.0183	0.0213	0.0135	0.0305	0.0107	0.0027
1	rs28372571	248842371	NA	NA	NA	NA	11.5311577114129	1.83155726990797	0.0092	0.0029	0.0266	0.131	0.0181	0.1429	0.1719	0.0126	0.0034	0.015	0.0091	0.024	0.0021	0.0122	0.0334	0.1141	0.1514	8e-04	0.0016	0.0161	0.0183	0.0213	0.0135	0.0305	0.0107	0.0027
1	rs55871516	248844959	NA	NA	NA	NA	11.0899407116711	1.83988276435918	0.009	0.0029	0.0266	0.131	0.0182	0.1429	0.1719	0.0126	0.0033	0.015	0.0091	0.024	0.0021	0.0122	0.0334	0.1142	0.1514	8e-04	0.0016	0.0161	0.0183	0.0213	0.0135	0.0305	0.0106	0.0026
1	rs2000390	248845097	NA	NA	NA	NA	11.0656914266546	1.84537699137609	0.009	0.0029	0.0266	0.131	0.0182	0.1429	0.1719	0.0126	0.0033	0.015	0.0091	0.024	0.0021	0.0122	0.0334	0.1142	0.1514	8e-04	0.0016	0.0161	0.0183	0.0213	0.0135	0.0306	0.0106	0.0026
1	rs4509608	248845458	NA	NA	NA	NA	11.0123063972755	1.8397055701111	0.009	0.0029	0.0266	0.131	0.0182	0.1429	0.1719	0.0126	0.0033	0.015	0.0091	0.024	0.0021	0.0122	0.0334	0.1142	0.1514	8e-04	0.0016	0.0161	0.0183	0.0213	0.0135	0.0306	0.0106	0.0026
1	rs4462184	248845499	NA	NA	NA	NA	10.7092647809886	1.83456799661037	0.009	0.0029	0.0266	0.131	0.0182	0.1429	0.1719	0.0126	0.0033	0.015	0.0091	0.024	0.0021	0.0122	0.0334	0.1141	0.1514	0.0011	0.0016	0.0161	0.0183	0.0213	0.0135	0.0305	0.0106	0.0026
1	rs116053879	248854641	NA	NA	NA	NA	8.4323961077568	1.88265684863706	0.0076	0.003	0.0266	0.131	0.0183	0.1432	0.1724	0.0127	0.0031	0.0152	0.0092	0.024	0.002	0.0121	0.0335	0.1143	0.1516	0.0011	0.0015	0.0162	0.0183	0.0214	0.0132	0.0305	0.0107	0.0025
1	rs4916176	248860641	NA	NA	NA	NA	7.51345561364158	1.91808018936594	0.0068	0.003	0.0267	0.131	0.0183	0.1434	0.1728	0.0127	0.003	0.0153	0.0092	0.0241	0.002	0.0121	0.0335	0.1144	0.1517	0.0011	0.0015	0.0162	0.0184	0.0214	0.0131	0.0305	0.0107	0.0024
1	rs61840341	248895307	NA	NA	NA	NA	6.20792916429101	2.2447696868471	0.0027	0.0031	0.0271	0.1308	0.0184	0.1442	0.1738	0.0128	0.0021	0.0157	0.0092	0.0244	0.0018	0.0119	0.0339	0.1152	0.1526	0.0015	0.0014	0.0167	0.0187	0.0222	0.0125	0.031	0.0107	0.0011
1	rs72770911	248897353	NA	NA	NA	NA	6.23069634005704	2.28321737772327	0.0026	0.0031	0.0271	0.1308	0.0184	0.1445	0.1738	0.0128	0.0021	0.0157	0.0092	0.0244	0.0018	0.0119	0.034	0.1151	0.1526	0.0015	0.0014	0.0167	0.0187	0.0222	0.0124	0.031	0.0107	0.0011
1	rs77479833	248900154	NA	NA	NA	NA	6.30747918401665	2.28321737772327	0.0026	0.003	0.027	0.1307	0.0184	0.1448	0.1738	0.0128	0.0021	0.0158	0.0091	0.0244	0.0018	0.0118	0.0339	0.1152	0.1526	0.0015	0.0014	0.0167	0.0187	0.0221	0.0124	0.031	0.0107	0.0012
1	rs75018039	248901073	NA	NA	NA	NA	6.31067656282479	2.28577133112407	0.0026	0.003	0.027	0.1306	0.0184	0.1449	0.1738	0.0128	0.0021	0.0158	0.0091	0.0243	0.0018	0.0118	0.0339	0.1153	0.1526	0.0015	0.0014	0.0167	0.0187	0.0221	0.0123	0.031	0.0107	0.0012
1	rs77514037	248901523	NA	NA	NA	NA	6.29362794861423	2.27938712480692	0.0026	0.003	0.027	0.1308	0.0184	0.1449	0.1738	0.0127	0.0021	0.0157	0.0091	0.0243	0.0018	0.0118	0.0339	0.1153	0.1527	0.0015	0.0014	0.0167	0.0187	0.0221	0.0123	0.0309	0.0106	0.0012
1	rs61840347	248901933	NA	NA	NA	NA	6.31463571007358	2.28412946251545	0.0026	0.003	0.0269	0.1308	0.0184	0.145	0.1738	0.0127	0.0021	0.0157	0.0091	0.0243	0.0018	0.0118	0.0339	0.1154	0.1527	0.0015	0.0014	0.0167	0.0187	0.0221	0.0123	0.0309	0.0106	0.0012
1	rs116379704	248908172	NA	NA	NA	NA	6.50055197823431	2.45289622752105	0.0026	0.003	0.027	0.131	0.0184	0.1451	0.1739	0.0126	0.0021	0.0157	0.0091	0.0243	0.0017	0.0118	0.0339	0.1156	0.1528	0.0016	0.0014	0.0167	0.0182	0.0221	0.0123	0.031	0.0106	0.0012
1	rs7523696	249063687	NA	NA	NA	NA	7.47636275931356	3.08732692767831	0.0023	0.0028	0.0278	0.1309	0.0182	0.1441	0.1723	0.0129	0.0014	0.0166	0.0093	0.0251	0.0015	0.0121	0.035	0.1159	0.1514	0.0016	0.0015	0.0169	0.0185	0.0221	0.0122	0.0318	0.0105	0.0012
1	rs12563983	249074032	NA	NA	NA	NA	8.24928645402056	3.48043613607622	0.0023	0.0029	0.0279	0.1304	0.0182	0.1437	0.1721	0.0131	0.0013	0.017	0.0093	0.0253	0.0013	0.0122	0.0354	0.116	0.151	0.0016	0.0015	0.0169	0.0187	0.0221	0.012	0.0321	0.0105	0.0012
1	rs12749315	249076033	NA	NA	NA	NA	8.56002186628257	3.626820585273	0.0022	0.0029	0.0279	0.1304	0.0182	0.1437	0.1721	0.0131	0.0013	0.017	0.0093	0.0253	0.0013	0.0122	0.0355	0.116	0.1509	0.0016	0.0015	0.0169	0.0187	0.0221	0.012	0.0321	0.0105	0.0012
1	rs28624313	249077701	NA	NA	NA	NA	8.78638806147	3.73678971804017	0.0022	0.0029	0.0279	0.1304	0.0182	0.1436	0.1719	0.0133	0.0012	0.0171	0.0092	0.0253	0.0013	0.0124	0.0354	0.1161	0.1505	0.0016	0.0015	0.0169	0.0191	0.0219	0.012	0.0323	0.0106	0.0012
1	rs11205404	249079882	NA	NA	NA	NA	9.13765190878357	3.8011437741619	0.0023	0.003	0.0279	0.1296	0.0182	0.1434	0.1713	0.0135	0.0013	0.0171	0.0093	0.0254	0.0017	0.0124	0.0354	0.1163	0.1504	0.0016	0.0016	0.017	0.0193	0.0219	0.0121	0.0324	0.0107	0.0012
1	rs35895648	249080493	NA	NA	NA	NA	8.77353002599222	3.63622878951112	0.0024	0.003	0.0278	0.1295	0.0182	0.1432	0.171	0.0136	0.0014	0.0171	0.0092	0.0253	0.0017	0.0123	0.0354	0.1161	0.1504	0.0016	0.0017	0.0171	0.0194	0.022	0.0121	0.0324	0.0108	0.0013
1	rs78787482	249081095	NA	NA	NA	NA	8.91646649869488	3.45692421223589	0.0024	0.0031	0.0278	0.1294	0.0181	0.1431	0.1708	0.0137	0.0015	0.0171	0.0092	0.0252	0.0018	0.0123	0.0354	0.116	0.1504	0.0017	0.0018	0.0171	0.0194	0.022	0.0121	0.0325	0.0108	0.0013
1	rs55826813	249081298	NA	NA	NA	NA	9.0550815801457	3.50511170629857	0.0024	0.0031	0.0278	0.1294	0.0181	0.1431	0.1708	0.0137	0.0015	0.0171	0.0092	0.0252	0.0018	0.0123	0.0354	0.116	0.1504	0.0017	0.0018	0.0171	0.0195	0.022	0.0121	0.0325	0.0108	0.0013
1	rs80151049	249087327	NA	NA	NA	NA	9.2086996696142	3.66542813905954	0.0027	0.0032	0.0279	0.1292	0.018	0.143	0.1702	0.0138	0.0017	0.0172	0.0092	0.0249	0.0021	0.012	0.0353	0.1153	0.1506	0.0018	0.0022	0.0171	0.0198	0.0222	0.012	0.0326	0.0108	0.0015
1	rs114662939	249092648	NA	NA	NA	NA	8.91026424521246	3.6917648812524	0.0028	0.0033	0.0279	0.1291	0.018	0.1427	0.17	0.0139	0.0018	0.0172	0.0092	0.0247	0.0022	0.012	0.0352	0.1153	0.1505	0.0018	0.0023	0.0171	0.0201	0.0222	0.012	0.0325	0.0109	0.0016
1	rs114515061	249096996	NA	NA	NA	NA	9.18719424387676	3.74102545032603	0.0029	0.0035	0.0278	0.1287	0.018	0.1422	0.1697	0.014	0.002	0.0175	0.0092	0.0245	0.0023	0.0119	0.035	0.1151	0.1501	0.0019	0.0026	0.0172	0.0206	0.0224	0.0121	0.0324	0.011	0.0018
1	rs61837483	249099312	NA	NA	NA	NA	9.35619942081997	3.80365063122058	0.003	0.0036	0.0277	0.1285	0.018	0.1419	0.1695	0.0141	0.0021	0.0176	0.0091	0.0243	0.0023	0.0119	0.0349	0.115	0.1499	0.002	0.0028	0.0172	0.0208	0.0224	0.0122	0.0323	0.0112	0.0018
1	rs4077568	249101452	NA	NA	NA	NA	9.80834308501428	4.03065180498685	0.0031	0.0036	0.0277	0.1284	0.018	0.1417	0.1693	0.0142	0.0021	0.0177	0.0092	0.0242	0.0024	0.0119	0.0349	0.1149	0.1497	0.002	0.0029	0.0172	0.021	0.0225	0.0122	0.0322	0.0113	0.0019
1	rs72770948	249101457	NA	NA	NA	NA	9.80767880812628	4.02289812656026	0.0031	0.0036	0.0277	0.1284	0.018	0.1417	0.1693	0.0142	0.0021	0.0177	0.0092	0.0242	0.0024	0.0119	0.0349	0.1149	0.1497	0.002	0.0029	0.0172	0.021	0.0225	0.0122	0.0322	0.0113	0.0019
1	rs6657667	249110474	NA	NA	NA	NA	10.0373224400822	4.41858738110643	0.0036	0.0038	0.0281	0.1278	0.0179	0.1406	0.1688	0.0143	0.0026	0.0178	0.0092	0.0243	0.0025	0.0119	0.0343	0.1151	0.1497	0.0021	0.0031	0.0173	0.0213	0.0226	0.012	0.0323	0.0115	0.002
1	rs6702044	249114643	NA	NA	NA	NA	10.2138413834085	4.35863264127575	0.0038	0.0038	0.0281	0.1276	0.0177	0.1402	0.1687	0.0143	0.0028	0.0179	0.0092	0.0243	0.0026	0.012	0.0341	0.115	0.15	0.0021	0.0031	0.0174	0.0213	0.0225	0.0121	0.0322	0.0115	0.0021
1	rs12023118	249122410	NA	NA	NA	NA	10.5918495981486	4.41897819102427	0.0043	0.0039	0.028	0.1271	0.0176	0.1396	0.1687	0.0144	0.0035	0.0182	0.0092	0.0244	0.0026	0.0119	0.034	0.115	0.1489	0.0025	0.0033	0.0174	0.0215	0.0224	0.0121	0.0322	0.0116	0.0022
1	rs115578729	249125649	NA	NA	NA	NA	10.4800311807737	4.40764588087375	0.0043	0.0039	0.0277	0.1268	0.0175	0.1394	0.1682	0.0147	0.0037	0.0183	0.0092	0.0244	0.0029	0.0119	0.0339	0.115	0.1487	0.0026	0.0034	0.0175	0.0217	0.0222	0.0123	0.0322	0.0117	0.0023
1	rs6695844	249128708	NA	NA	NA	NA	10.7576758257105	4.47567609232081	0.0044	0.0039	0.0275	0.1265	0.0174	0.1392	0.1678	0.0149	0.0039	0.0183	0.0093	0.0244	0.0031	0.0119	0.0339	0.115	0.1484	0.0027	0.0034	0.0176	0.0219	0.0221	0.0125	0.0322	0.0119	0.0024
1	rs13313088	249150116	NA	NA	NA	NA	10.9802960787434	4.82908468816723	0.0046	0.004	0.0274	0.1261	0.0172	0.1384	0.1677	0.0149	0.0044	0.0185	0.0093	0.0245	0.0033	0.012	0.0338	0.1154	0.1475	0.003	0.0034	0.0176	0.0221	0.0223	0.0126	0.0319	0.0121	0.0027
1	rs75810653	249153951	NA	NA	NA	NA	10.8750603148932	4.72662762435775	0.0046	0.004	0.0274	0.126	0.0171	0.1382	0.1677	0.0149	0.0044	0.0186	0.0093	0.0245	0.0033	0.0121	0.0338	0.1155	0.1475	0.0031	0.0034	0.0176	0.0222	0.0222	0.0126	0.0319	0.0121	0.0027
1	rs74600742	249155995	NA	NA	NA	NA	10.8437931497707	4.81157010086993	0.0047	0.004	0.0273	0.126	0.0171	0.1381	0.1676	0.0149	0.0044	0.0186	0.0093	0.0245	0.0034	0.0121	0.0338	0.1155	0.1474	0.0031	0.0034	0.0176	0.0222	0.0222	0.0126	0.0319	0.0121	0.0027
1	rs116005598	249156463	NA	NA	NA	NA	10.8635657605367	4.79583095381737	0.0047	0.004	0.0273	0.126	0.0171	0.1381	0.1676	0.0149	0.0044	0.0186	0.0093	0.0245	0.0034	0.0121	0.0338	0.1155	0.1474	0.0031	0.0034	0.0176	0.0222	0.0222	0.0126	0.0319	0.0121	0.0027
1	rs12740476	249159596	NA	NA	NA	NA	10.9315484453588	4.87614297806569	0.0047	0.004	0.0273	0.126	0.0171	0.1379	0.1676	0.015	0.0044	0.0186	0.0093	0.0245	0.0034	0.0122	0.0338	0.1155	0.1474	0.0031	0.0034	0.0176	0.0222	0.0222	0.0126	0.0319	0.0121	0.0028
1	rs6678579	249162263	NA	NA	NA	NA	11.1773449750115	4.95734773319729	0.0047	0.004	0.0273	0.126	0.0171	0.1378	0.1676	0.015	0.0044	0.0187	0.0093	0.0245	0.0034	0.0122	0.0338	0.1156	0.1473	0.0031	0.0035	0.0176	0.0222	0.0222	0.0126	0.032	0.0121	0.0028
1	rs56331890	249165348	NA	NA	NA	NA	11.2876526158976	4.92737654105612	0.0047	0.004	0.0272	0.1258	0.017	0.1376	0.1677	0.0151	0.0044	0.0187	0.0093	0.0245	0.0034	0.0123	0.0338	0.1157	0.1471	0.0031	0.0035	0.0176	0.0223	0.0221	0.0126	0.032	0.0122	0.0029
1	rs78297398	249166241	NA	NA	NA	NA	11.6823869733211	5.04635761357421	0.0047	0.004	0.0272	0.1256	0.017	0.1374	0.1676	0.0151	0.0045	0.0188	0.0093	0.0245	0.0034	0.0123	0.0338	0.1159	0.147	0.0032	0.0036	0.0176	0.0223	0.0221	0.0126	0.032	0.0122	0.0029
1	rs114548326	249168530	NA	NA	NA	NA	11.8428480754122	5.10405147434539	0.0048	0.0041	0.0272	0.1254	0.017	0.1372	0.1675	0.0151	0.0046	0.019	0.0093	0.0245	0.0035	0.0123	0.0338	0.1159	0.1468	0.0033	0.0036	0.0176	0.0223	0.0221	0.0126	0.0321	0.0122	0.003
1	rs12071510	249172187	NA	NA	NA	NA	12.1923681588231	5.17386394453006	0.0049	0.0041	0.0272	0.1252	0.0169	0.1371	0.1675	0.0151	0.0046	0.0191	0.0093	0.0245	0.0036	0.0123	0.0338	0.1159	0.1467	0.0033	0.0037	0.0176	0.0223	0.0221	0.0126	0.0321	0.0122	0.0031
1	rs4469747	249173354	NA	NA	NA	NA	12.3306240740724	5.26335896022057	0.0049	0.0041	0.0272	0.1251	0.0169	0.1369	0.1673	0.0152	0.0047	0.0192	0.0093	0.0245	0.0037	0.0123	0.0339	0.1158	0.1466	0.0034	0.0038	0.0176	0.0223	0.0221	0.0126	0.0321	0.0123	0.0031
1	rs4584434	249174650	NA	NA	NA	NA	12.893530135038	5.46413925563769	0.005	0.0042	0.0271	0.125	0.0169	0.1367	0.1671	0.0152	0.0047	0.0194	0.0093	0.0245	0.0037	0.0124	0.0339	0.1158	0.1464	0.0034	0.0038	0.0176	0.0223	0.0221	0.0126	0.0321	0.0123	0.0033
1	rs72770977	249175040	NA	NA	NA	NA	12.8836272955737	5.46413925563769	0.005	0.0042	0.0271	0.1249	0.0169	0.1367	0.167	0.0152	0.0048	0.0194	0.0093	0.0245	0.0037	0.0124	0.034	0.1158	0.1464	0.0034	0.0038	0.0176	0.0223	0.0221	0.0126	0.0321	0.0124	0.0033
1	rs12043282	249179856	NA	NA	NA	NA	13.2239383617282	5.51382289643586	0.005	0.0042	0.0272	0.1248	0.0169	0.1366	0.1668	0.0153	0.0048	0.0196	0.0093	0.0245	0.0037	0.0124	0.034	0.1157	0.1462	0.0035	0.0039	0.0176	0.0223	0.022	0.0126	0.0321	0.0124	0.0033
1	rs115761204	249184963	NA	NA	NA	NA	13.2726142222052	5.49990820672858	0.005	0.0042	0.0272	0.1247	0.0169	0.1365	0.1667	0.0153	0.0048	0.0197	0.0093	0.0245	0.0038	0.0125	0.034	0.1157	0.1462	0.0035	0.0039	0.0176	0.0223	0.0221	0.0126	0.0321	0.0124	0.0034
1	rs7536197	249200918	NA	NA	NA	NA	13.6069133022357	5.64016330155976	0.0051	0.0042	0.0272	0.1246	0.0169	0.1364	0.1664	0.0154	0.0049	0.0201	0.0093	0.0245	0.0038	0.0125	0.034	0.1154	0.146	0.0034	0.0039	0.0176	0.0223	0.0221	0.0126	0.0321	0.0125	0.0034
1	rs12025972	249208772	NA	NA	NA	NA	14.0530877392045	5.78744810405944	0.0051	0.0043	0.0272	0.1245	0.0169	0.1363	0.1663	0.0154	0.0049	0.0203	0.0094	0.0245	0.0038	0.0126	0.0341	0.1153	0.1459	0.0035	0.0039	0.0176	0.0223	0.0221	0.0126	0.0322	0.0126	0.0034
1	rs4926502	249209140	NA	NA	NA	NA	14.0911127195444	5.76889835125665	0.0051	0.0043	0.0272	0.1245	0.0169	0.1363	0.1663	0.0154	0.0049	0.0203	0.0094	0.0245	0.0038	0.0126	0.0341	0.1153	0.1459	0.0035	0.0039	0.0176	0.0223	0.0221	0.0126	0.0322	0.0126	0.0034
1	rs74965151	249209648	NA	NA	NA	NA	14.1094264119074	5.79702379009888	0.0051	0.0043	0.0272	0.1245	0.0169	0.1363	0.1663	0.0154	0.0049	0.0203	0.0094	0.0245	0.0038	0.0126	0.0341	0.1153	0.1459	0.0035	0.0039	0.0176	0.0223	0.0221	0.0126	0.0322	0.0126	0.0034
1	rs6704311	249210707	NA	NA	NA	NA	14.1941724413252	5.86029068628134	0.0051	0.0043	0.0272	0.1245	0.0169	0.1363	0.1663	0.0154	0.0049	0.0203	0.0094	0.0245	0.0038	0.0126	0.0341	0.1153	0.1459	0.0035	0.0039	0.0176	0.0223	0.0221	0.0126	0.0322	0.0126	0.0034
1	rs74157349	249211096	NA	NA	NA	NA	14.1911759960046	5.86807758315559	0.0051	0.0043	0.0272	0.1245	0.0169	0.1363	0.1663	0.0154	0.0049	0.0203	0.0094	0.0245	0.0038	0.0126	0.0341	0.1153	0.1459	0.0035	0.0039	0.0176	0.0223	0.0221	0.0126	0.0322	0.0126	0.0034
1	rs41308182	249212878	NA	NA	NA	NA	14.2495351274013	5.89823355168939	0.0051	0.0043	0.0272	0.1245	0.0169	0.1363	0.1663	0.0154	0.0049	0.0203	0.0094	0.0245	0.0038	0.0126	0.0341	0.1153	0.1459	0.0035	0.0039	0.0176	0.0223	0.0221	0.0126	0.0322	0.0126	0.0034
1	rs74322946	249218540	NA	NA	NA	NA	14.2199104180797	5.85330305287577	0.0051	0.0043	0.0272	0.1245	0.0169	0.1363	0.1663	0.0154	0.0049	0.0203	0.0094	0.0245	0.0038	0.0126	0.0341	0.1153	0.1459	0.0035	0.0039	0.0176	0.0223	0.0221	0.0126	0.0322	0.0126	0.0034
1	rs114152372	249222527	NA	NA	NA	NA	14.2278447268136	5.85909276543156	0.0051	0.0043	0.0272	0.1245	0.0169	0.1363	0.1663	0.0154	0.0049	0.0203	0.0094	0.0245	0.0038	0.0126	0.0341	0.1153	0.1459	0.0035	0.0039	0.0176	0.0223	0.0221	0.0126	0.0322	0.0126	0.0034
2	rs10172629	11944	1.24	3.73499847125457e-06	0.87	0.259919603286658	32.3959884274974	3.2128307049773	0.0071	0.0038	0.019	0.1581	0.0077	0.1629	0.1905	0.0111	0.0035	0.0081	0.0082	0.0173	0.0047	0.009	0.0154	0.1252	0.1442	0.002	0.0117	0.0147	0.0144	0.0178	0.0103	0.0162	0.0102	0.0037
2	rs75011129	29350	1.2	2.34303029304016e-05	0.88	0.230271256315472	32.6239601573214	3.28727548719712	0.0071	0.0038	0.019	0.1581	0.0077	0.1629	0.1905	0.0111	0.0035	0.0082	0.0082	0.0173	0.0047	0.009	0.0154	0.1252	0.1442	0.002	0.0117	0.0147	0.0144	0.0178	0.0103	0.0162	0.0102	0.0036
2	rs75554887	30703	1.2	2.34303029304016e-05	0.88	0.230271256315472	32.639874947882	3.31314365002085	0.0071	0.0038	0.019	0.1581	0.0077	0.1629	0.1905	0.0111	0.0035	0.0082	0.0082	0.0173	0.0047	0.009	0.0154	0.1252	0.1442	0.002	0.0117	0.0147	0.0144	0.0178	0.0103	0.0162	0.0102	0.0036
2	rs4522651	34049	1.2	2.34303029304016e-05	0.88	0.230271256315472	32.6695714501863	3.35769978639366	0.0071	0.0038	0.019	0.1581	0.0077	0.1629	0.1905	0.0111	0.0035	0.0082	0.0082	0.0173	0.0047	0.009	0.0154	0.1252	0.1442	0.002	0.0117	0.0147	0.0144	0.0178	0.0103	0.0162	0.0102	0.0036
2	rs72771001	34289	1.2	2.34303029304016e-05	0.88	0.230271256315472	32.6713183775031	3.36017687724969	0.0071	0.0038	0.019	0.1581	0.0077	0.1629	0.1905	0.0111	0.0035	0.0082	0.0082	0.0173	0.0047	0.009	0.0154	0.1252	0.1442	0.002	0.0117	0.0147	0.0144	0.0178	0.0103	0.0162	0.0102	0.0036
2	rs115772190	35015	1.2	2.34303029304016e-05	0.88	0.230271256315472	32.6759768906538	3.36551277085185	0.0071	0.0038	0.019	0.1581	0.0077	0.1629	0.1905	0.0111	0.0035	0.0082	0.0082	0.0173	0.0047	0.009	0.0154	0.1252	0.1442	0.002	0.0117	0.0147	0.0144	0.0178	0.0103	0.0162	0.0102	0.0036
2	rs78183430	36326	1.2	2.34303029304016e-05	0.88	0.230271256315472	32.6707360674814	3.3759964533838	0.0071	0.0038	0.019	0.1581	0.0077	0.1629	0.1905	0.0111	0.0035	0.0082	0.0082	0.0173	0.0047	0.009	0.0154	0.1252	0.1442	0.002	0.0117	0.0147	0.0144	0.0178	0.0103	0.0162	0.0102	0.0036
2	rs11900053	36787	1.2	2.34303029304016e-05	0.88	0.230271256315472	32.6699596555442	3.3780935805966	0.0071	0.0038	0.019	0.1581	0.0077	0.1629	0.1905	0.0111	0.0035	0.0082	0.0082	0.0173	0.0047	0.009	0.0154	0.1252	0.1442	0.002	0.0117	0.0147	0.0144	0.0178	0.0103	0.0162	0.0102	0.0036
2	rs11542478	38938	1.19	3.60911576942917e-05	0.9	0.178319663885856	32.645891693607	3.3769496769072	0.0071	0.0038	0.019	0.1581	0.0077	0.1629	0.1905	0.0111	0.0035	0.0082	0.0082	0.0173	0.0047	0.009	0.0154	0.1252	0.1442	0.002	0.0117	0.0147	0.0144	0.0178	0.0103	0.0162	0.0102	0.0036
2	rs55864695	39555	1.19	3.60911576942917e-05	0.9	0.178319663885856	32.6513262577908	3.37409008697653	0.0071	0.0038	0.019	0.1581	0.0077	0.1629	0.1905	0.0111	0.0035	0.0082	0.0082	0.0173	0.0047	0.009	0.0154	0.1252	0.1442	0.002	0.0117	0.0147	0.0144	0.0178	0.0103	0.0162	0.0102	0.0036
2	rs4430979	47208	1.19	3.60911576942917e-05	0.92	0.135444945858012	32.6389045141963	3.36951524673984	0.0071	0.0038	0.019	0.1581	0.0077	0.1629	0.1905	0.0111	0.0035	0.0081	0.0082	0.0173	0.0047	0.009	0.0154	0.1253	0.1442	0.002	0.0117	0.0147	0.0144	0.0178	0.0103	0.0162	0.0102	0.0036
2	rs10188860	55237	1.19	3.60911576942917e-05	0.91	0.155803491158275	32.5874751784534	3.34207928736888	0.0071	0.0037	0.019	0.1581	0.0077	0.1629	0.1906	0.0111	0.0035	0.0081	0.0082	0.0173	0.0047	0.009	0.0154	0.1253	0.1442	0.002	0.0117	0.0147	0.0144	0.0178	0.0103	0.0161	0.0102	0.0036
2	rs55950583	55984	1.19	3.60911576942917e-05	0.91	0.155803491158275	32.578548552455	3.33750881917773	0.0071	0.0037	0.019	0.1581	0.0077	0.1629	0.1906	0.0111	0.0035	0.0081	0.0082	0.0173	0.0047	0.009	0.0154	0.1253	0.1442	0.002	0.0117	0.0147	0.0144	0.0177	0.0103	0.0161	0.0102	0.0036
2	rs957298	63452	1.18	5.49978334480842e-05	0.91	0.155803491158275	32.5199486875978	3.3472218149648	0.0071	0.0037	0.019	0.1581	0.0077	0.1629	0.1906	0.0111	0.0035	0.0081	0.0082	0.0173	0.0047	0.009	0.0154	0.1253	0.1442	0.002	0.0117	0.0147	0.0144	0.0177	0.0103	0.0161	0.0102	0.0036
2	rs10170011	70187	1.18	5.49978334480842e-05	0.91	0.155803491158275	32.4691179658191	3.34417429532227	0.0071	0.0037	0.019	0.1581	0.0077	0.163	0.1906	0.0111	0.0035	0.0081	0.0082	0.0172	0.0047	0.009	0.0154	0.1253	0.1442	0.002	0.0117	0.0147	0.0144	0.0177	0.0103	0.0161	0.0102	0.0036
2	rs300791	83616	1.17	8.29133706390877e-05	0.91	0.155803491158275	32.3618533907719	3.20467525428796	0.0071	0.0037	0.0189	0.1582	0.0076	0.1631	0.1907	0.011	0.0035	0.0081	0.0082	0.0171	0.0046	0.009	0.0154	0.1254	0.1444	0.002	0.0116	0.0147	0.0143	0.0177	0.0103	0.0161	0.0101	0.0036
2	rs72772808	86338	1.16	0.000123666293730272	0.91	0.155803491158275	32.267610763894	3.12494200484749	0.0071	0.0037	0.0189	0.1582	0.0076	0.1632	0.1907	0.011	0.0035	0.0081	0.0082	0.0171	0.0046	0.009	0.0154	0.1255	0.1445	0.002	0.0116	0.0147	0.0143	0.0177	0.0103	0.016	0.0101	0.0035
2	rs59787758	101317	1.15	0.000182490765420138	0.91	0.155803491158275	32.2166213583315	3.13667102138057	0.0071	0.0037	0.0189	0.1582	0.0076	0.1632	0.1908	0.011	0.0035	0.0082	0.0082	0.0171	0.0046	0.009	0.0155	0.1255	0.1445	0.002	0.0116	0.0147	0.0142	0.0176	0.0103	0.016	0.0101	0.0035
2	rs57057035	101388	1.15	0.000182490765420138	0.91	0.155803491158275	32.195878675438	3.11832282105167	0.0071	0.0037	0.0189	0.1582	0.0076	0.1632	0.1908	0.011	0.0035	0.0082	0.0082	0.0171	0.0046	0.009	0.0155	0.1255	0.1445	0.002	0.0116	0.0147	0.0142	0.0176	0.0103	0.016	0.0101	0.0035
2	rs300774	112496	1.15	0.000182490765420138	0.91	0.155803491158275	29.8267994568104	2.68903722661542	0.0068	0.0034	0.0189	0.1583	0.0076	0.1641	0.1916	0.011	0.0032	0.0084	0.0082	0.017	0.0041	0.0089	0.0155	0.1258	0.1448	0.002	0.0111	0.0147	0.0143	0.0176	0.01	0.0159	0.0101	0.0031
2	rs876724	114974	1.15	0.000182490765420138	0.91	0.155803491158275	29.6876511298485	2.61826212112462	0.0068	0.0034	0.0189	0.1584	0.0076	0.1642	0.1916	0.011	0.0032	0.0085	0.0082	0.017	0.0041	0.0089	0.0155	0.1258	0.1449	0.0019	0.011	0.0147	0.0143	0.0176	0.01	0.0159	0.0101	0.0031
2	rs78089985	116743	1.15	0.000182490765420138	0.9	0.178319663885856	29.544525117667	2.60009316515444	0.0068	0.0033	0.0189	0.1583	0.0076	0.1642	0.1917	0.011	0.0031	0.0085	0.0082	0.017	0.0041	0.0089	0.0155	0.1258	0.145	0.0019	0.011	0.0147	0.0143	0.0176	0.01	0.0159	0.0101	0.0031
2	rs300771	117241	1.15	0.000182490765420138	0.9	0.178319663885856	29.5031769265424	2.58397603364881	0.0068	0.0033	0.0189	0.1583	0.0076	0.1642	0.1918	0.011	0.0031	0.0085	0.0082	0.017	0.0041	0.0089	0.0155	0.1258	0.145	0.0019	0.011	0.0147	0.0143	0.0176	0.01	0.0159	0.0101	0.003
2	rs78243577	122290	1.15	0.000182490765420138	0.9	0.178319663885856	21.8739575661435	2.33966979940258	0.0067	0.0032	0.0192	0.1585	0.0075	0.1647	0.1923	0.011	0.0029	0.0085	0.0082	0.017	0.004	0.0089	0.0156	0.126	0.1454	0.0019	0.0099	0.0147	0.0143	0.0176	0.0099	0.0159	0.0101	0.0029
2	rs11684439	124557	1.15	0.000182490765420138	0.9	0.178319663885856	16.4518746478268	2.1639606503583	0.0066	0.0031	0.0192	0.1587	0.0075	0.1651	0.1927	0.011	0.0028	0.0085	0.0081	0.0169	0.0039	0.0089	0.0156	0.1262	0.1456	0.0019	0.009	0.0147	0.0143	0.0176	0.0098	0.0159	0.0101	0.0028
2	rs114986725	125750	1.15	0.000182490765420138	0.9	0.178319663885856	14.1266867314997	2.09364090757042	0.0066	0.0031	0.0192	0.1587	0.0075	0.1652	0.1929	0.011	0.0028	0.0085	0.0081	0.0168	0.0039	0.0089	0.0157	0.1262	0.1457	0.0018	0.0085	0.0147	0.0144	0.0176	0.0098	0.0159	0.01	0.0028
2	rs12623893	131700	1.15	0.000182490765420138	0.9	0.178319663885856	11.2045228246666	1.97326469620018	0.0065	0.003	0.0191	0.1589	0.0075	0.1655	0.1932	0.011	0.0028	0.0085	0.0081	0.0168	0.0039	0.0088	0.0157	0.1263	0.1459	0.0018	0.0079	0.0147	0.0144	0.0176	0.0098	0.0159	0.01	0.0028
2	rs77818233	140659	1.15	0.000182490765420138	0.9	0.178319663885856	7.68217471297132	1.83138019034531	0.0065	0.003	0.0191	0.159	0.0075	0.1658	0.1935	0.011	0.0028	0.0085	0.0081	0.0168	0.0039	0.0089	0.0158	0.1265	0.1461	0.0018	0.007	0.0147	0.0144	0.0176	0.0097	0.0159	0.01	0.0027
2	rs74858609	142218	1.15	0.000182490765420138	0.9	0.178319663885856	7.36326242919573	1.81616053459017	0.0065	0.003	0.0191	0.159	0.0074	0.1658	0.1936	0.011	0.0028	0.0085	0.0081	0.0168	0.0039	0.0089	0.0158	0.1265	0.1461	0.0018	0.0069	0.0147	0.0144	0.0176	0.0097	0.0159	0.01	0.0027
2	rs78205610	149607	1.15	0.000182490765420138	0.9	0.178319663885856	4.37595198561776	1.63553129360015	0.0065	0.0029	0.0191	0.1592	0.0074	0.1661	0.194	0.011	0.0028	0.0085	0.0081	0.0167	0.0038	0.0089	0.0158	0.1267	0.1463	0.0018	0.0058	0.0147	0.0144	0.0176	0.0097	0.0159	0.01	0.0027
2	rs13003862	162658	1.15	0.000182490765420138	0.9	0.178319663885856	3.62478965021123	1.62908960334225	0.0064	0.0029	0.0191	0.1593	0.0074	0.1662	0.1942	0.011	0.0028	0.0086	0.0081	0.0167	0.0038	0.0089	0.0159	0.1267	0.1464	0.0018	0.0054	0.0147	0.0144	0.0176	0.0097	0.0159	0.01	0.0027
2	rs113170946	175621	1.15	0.000182490765420138	0.89	0.20310604818777	3.23438279137742	1.33374669228224	0.0062	0.0028	0.0191	0.1594	0.0075	0.1667	0.1945	0.0109	0.0026	0.0088	0.0079	0.0167	0.0037	0.0089	0.0159	0.1267	0.1467	0.0017	0.0053	0.0147	0.0144	0.0175	0.0095	0.0159	0.01	0.0025
2	rs79899178	185834	1.14	0.000266446419576171	0.89	0.20310604818777	2.92652861671702	1.24326172311366	0.0058	0.0026	0.0191	0.1595	0.0075	0.1671	0.1949	0.0109	0.0024	0.0091	0.008	0.0168	0.0036	0.0089	0.0159	0.1267	0.1469	0.0015	0.0051	0.0147	0.0144	0.0174	0.0093	0.0159	0.01	0.0023
2	rs75514283	185883	1.14	0.000266446419576171	0.87	0.259919603286658	2.92790527781204	1.23527214326754	0.0058	0.0026	0.0191	0.1595	0.0075	0.1671	0.1949	0.0109	0.0024	0.0091	0.008	0.0168	0.0036	0.0089	0.0159	0.1267	0.1469	0.0015	0.0051	0.0147	0.0144	0.0174	0.0093	0.0159	0.01	0.0023
2	rs300699	186517	1.14	0.000266446419576171	0.87	0.259919603286658	2.92465165879257	1.25743186832798	0.0058	0.0026	0.0191	0.1595	0.0075	0.1671	0.1949	0.0109	0.0024	0.0091	0.008	0.0168	0.0036	0.0089	0.0159	0.1267	0.1469	0.0015	0.0051	0.0147	0.0144	0.0174	0.0093	0.0159	0.01	0.0023
2	rs115477161	191196	1.14	0.000266446419576171	0.87	0.259919603286658	2.76174913389009	1.12406935595565	0.0057	0.0025	0.0191	0.1596	0.0075	0.1672	0.1951	0.0109	0.0024	0.0092	0.008	0.0167	0.0035	0.0089	0.0159	0.1267	0.147	0.0015	0.0051	0.0148	0.0145	0.0174	0.0092	0.0159	0.01	0.0022
2	rs12465066	193736	1.14	0.000266446419576171	0.86	0.29215087580064	2.72308484708879	1.25392841638701	0.0056	0.0025	0.0191	0.1597	0.0074	0.1673	0.1953	0.0108	0.0023	0.0092	0.0079	0.0167	0.0035	0.0088	0.0159	0.1266	0.1473	0.0015	0.0051	0.0148	0.0146	0.0173	0.0091	0.0159	0.01	0.0022
2	rs434818	200477	1.14	0.000266446419576171	0.86	0.29215087580064	2.67166772066991	1.2198180639895	0.0055	0.0025	0.019	0.1598	0.0074	0.1674	0.1956	0.0108	0.0023	0.0094	0.008	0.0166	0.0034	0.0088	0.0158	0.1266	0.1475	0.0014	0.005	0.0148	0.0148	0.0173	0.009	0.0158	0.0099	0.0021
2	rs114657679	207944	1.13	0.000384925789531722	0.85	0.32706018639722	2.49450793711304	1.073736218826	0.0053	0.0023	0.0189	0.1602	0.0074	0.1677	0.1962	0.0107	0.0022	0.0095	0.0079	0.0167	0.0034	0.0086	0.0156	0.1267	0.1481	0.0013	0.0049	0.0148	0.0148	0.0172	0.0089	0.0157	0.0096	0.0018
2	rs11693990	211069	1.12	0.000550254110194478	0.85	0.32706018639722	2.34909216058153	0.973289342320858	0.0051	0.0022	0.0186	0.1608	0.0073	0.168	0.197	0.0106	0.002	0.0096	0.0078	0.0167	0.0032	0.0084	0.0154	0.1268	0.1488	0.0012	0.0048	0.0147	0.0148	0.0172	0.0087	0.0155	0.0093	0.0015
2	rs2290911	224919	1.12	0.000550254110194478	0.85	0.32706018639722	2.09277924150721	0.804841401128172	0.0051	0.0022	0.0185	0.1611	0.0074	0.1681	0.1973	0.0106	0.0019	0.0097	0.0078	0.0167	0.0032	0.0083	0.0153	0.1268	0.149	0.0012	0.0046	0.0147	0.0149	0.0171	0.0086	0.0153	0.0093	0.0015
2	rs6742278	226999	1.12	0.000550254110194478	0.85	0.32706018639722	2.06949077056474	0.783462675508891	0.0051	0.0022	0.0185	0.1612	0.0074	0.1682	0.1974	0.0106	0.0019	0.0098	0.0078	0.0167	0.0032	0.0083	0.0153	0.1269	0.149	0.0012	0.0046	0.0147	0.0149	0.0171	0.0086	0.0153	0.0092	0.0015
2	rs17713396	227201	1.12	0.000550254110194478	0.85	0.32706018639722	2.0692661815196	0.784071786509153	0.0051	0.0022	0.0185	0.1612	0.0074	0.1682	0.1974	0.0106	0.0019	0.0098	0.0078	0.0167	0.0032	0.0083	0.0153	0.1269	0.149	0.0012	0.0046	0.0147	0.0149	0.0171	0.0086	0.0153	0.0092	0.0015
2	rs300703	239416	1.12	0.000550254110194478	0.85	0.32706018639722	1.98883188776699	0.758426214163111	0.005	0.0022	0.0184	0.1612	0.0073	0.1682	0.1974	0.0106	0.0019	0.0098	0.0077	0.0166	0.0032	0.0082	0.0152	0.1271	0.1491	0.0013	0.0046	0.0147	0.0149	0.0171	0.0086	0.0153	0.0092	0.0015
2	rs62114506	242793	1.12	0.000550254110194478	0.85	0.32706018639722	1.97234274002582	0.744392965187879	0.005	0.0022	0.0184	0.1612	0.0073	0.1682	0.1974	0.0105	0.0019	0.0098	0.0077	0.0166	0.0032	0.0082	0.0152	0.1272	0.1491	0.0013	0.0046	0.0147	0.0149	0.0171	0.0085	0.0153	0.0092	0.0015
2	rs2952781	269819	1.11	0.000778381611609796	0.85	0.32706018639722	1.76312986653214	0.678947061249007	0.005	0.0022	0.0183	0.1614	0.0073	0.1685	0.1976	0.0105	0.0019	0.0098	0.0076	0.0167	0.0031	0.0081	0.0151	0.1271	0.1494	0.0013	0.0044	0.0146	0.0149	0.017	0.0084	0.0152	0.0092	0.0015
2	rs11553746	272203	1.11	0.000778381611609796	0.85	0.32706018639722	1.78241638843811	0.700117203049296	0.005	0.0022	0.0183	0.1614	0.0073	0.1685	0.1976	0.0105	0.0019	0.0098	0.0076	0.0167	0.0031	0.0081	0.0151	0.1271	0.1494	0.0013	0.0044	0.0146	0.0149	0.017	0.0084	0.0152	0.0092	0.0015
2	rs4452185	276346	1.11	0.000778381611609796	0.86	0.29215087580064	1.78615422199855	0.74635115794737	0.005	0.0022	0.0183	0.1614	0.0073	0.1685	0.1976	0.0105	0.0019	0.0098	0.0076	0.0167	0.0031	0.0081	0.0151	0.1271	0.1494	0.0013	0.0044	0.0146	0.0149	0.017	0.0084	0.0152	0.0092	0.0015
2	rs7576247	277003	1.12	0.000550254110194478	0.85	0.32706018639722	1.77153877702533	0.734018417871888	0.005	0.0022	0.0183	0.1613	0.0073	0.1689	0.1976	0.0105	0.0019	0.0098	0.0076	0.0167	0.0031	0.0081	0.0151	0.1271	0.1493	0.0013	0.0044	0.0146	0.0149	0.017	0.0084	0.0152	0.0091	0.0015
2	rs77927634	277314	1.12	0.000550254110194478	0.85	0.32706018639722	1.79171258228132	0.751176108551807	0.005	0.0022	0.0183	0.1613	0.0074	0.1689	0.1976	0.0105	0.0019	0.0099	0.0077	0.0167	0.0031	0.0083	0.0148	0.1271	0.1493	0.0013	0.0044	0.0146	0.0149	0.017	0.0085	0.0152	0.0091	0.0015
2	rs6548221	295255	1.11	0.000778381611609796	0.85	0.32706018639722	1.58203825153497	0.786661638790021	0.0049	0.0022	0.0182	0.1614	0.0074	0.1687	0.1977	0.0104	0.0019	0.0097	0.0078	0.0165	0.003	0.0082	0.0152	0.1271	0.1499	0.0013	0.0043	0.0147	0.0148	0.0169	0.0082	0.0151	0.0091	0.0014
2	rs76855837	297385	1.11	0.000778381611609796	0.85	0.32706018639722	1.55479476381492	0.786052097290542	0.0049	0.0022	0.0182	0.1615	0.0074	0.1687	0.1977	0.0104	0.0019	0.0097	0.0078	0.0165	0.003	0.008	0.0152	0.1271	0.1499	0.0013	0.0043	0.0147	0.0148	0.0169	0.0084	0.0151	0.0091	0.0014
2	rs12467728	302324	1.11	0.000778381611609796	0.85	0.32706018639722	1.53470231559618	0.752383405598865	0.0049	0.0022	0.0182	0.1615	0.0074	0.1687	0.1977	0.0104	0.0019	0.0097	0.0078	0.0165	0.003	0.0079	0.0152	0.1271	0.15	0.0013	0.0043	0.0147	0.0148	0.0169	0.0085	0.0151	0.0091	0.0014
2	rs72774523	304478	1.11	0.000778381611609796	0.85	0.32706018639722	1.47110793624399	0.682637514371542	0.0049	0.0022	0.0182	0.1615	0.0074	0.1687	0.1977	0.0104	0.0019	0.0097	0.0078	0.0165	0.003	0.0078	0.0152	0.1271	0.15	0.0013	0.0043	0.0147	0.0148	0.0169	0.0085	0.0151	0.0091	0.0014
2	rs12469649	305505	1.11	0.000778381611609796	0.85	0.32706018639722	1.42354608413283	0.653096437348121	0.0049	0.0022	0.0181	0.1615	0.0074	0.1687	0.1977	0.0104	0.0019	0.0097	0.0078	0.0165	0.003	0.0078	0.0153	0.1271	0.15	0.0013	0.0043	0.0147	0.0148	0.0169	0.0085	0.0151	0.0091	0.0014
2	rs12475664	309097	1.07	0.00281021963228862	0.85	0.32706018639722	0.562119007100172	0.296344187027406	0.0049	0.0016	0.0173	0.1626	0.0078	0.1687	0.1993	0.0096	0.0022	0.009	0.0077	0.0172	0.0027	0.0074	0.0157	0.1268	0.1506	0.0014	0.0031	0.0143	0.0146	0.0168	0.0085	0.0157	0.009	0.0014
2	rs80327953	313184	1.04	0.00661933856280655	0.85	0.32706018639722	0.285944021437508	0.0491941152509978	0.0045	0.0016	0.0169	0.1643	0.0078	0.1689	0.2012	0.0089	0.0024	0.0082	0.0074	0.0172	0.0023	0.0067	0.0161	0.126	0.1515	0.0016	0.0027	0.0136	0.0149	0.0164	0.0083	0.0164	0.0085	0.0011
2	rs9309731	314414	1.03	0.00863662774704095	0.85	0.32706018639722	0.319696576764215	0.0520741171203467	0.0045	0.0016	0.0168	0.1646	0.0079	0.1689	0.2015	0.0088	0.0024	0.0081	0.0073	0.0172	0.0023	0.0066	0.0162	0.1259	0.1517	0.0016	0.0026	0.0134	0.0149	0.0163	0.0083	0.0165	0.0085	0.0011
2	rs4643574	315215	1.03	0.00863662774704095	0.85	0.32706018639722	0.276488307671969	0.0630754403159176	0.0043	0.0016	0.0173	0.165	0.0079	0.1691	0.2025	0.0085	0.0024	0.008	0.0072	0.0172	0.0022	0.0065	0.0163	0.1251	0.1515	0.0017	0.0026	0.0134	0.0148	0.0162	0.0084	0.0165	0.0084	0.001
2	rs6704725	316842	1.02	0.0111619243707362	0.85	0.32706018639722	0.216292873136429	0.0469181924348077	0.0041	0.0019	0.0171	0.1652	0.0078	0.1685	0.2036	0.0084	0.0025	0.0079	0.0071	0.0171	0.0021	0.0063	0.0161	0.1242	0.1524	0.0019	0.0025	0.0134	0.0152	0.0159	0.0084	0.0168	0.0083	9e-04
2	rs34729976	321873	1.02	0.0111619243707362	0.85	0.32706018639722	0.13070768506593	0.00322941801758254	0.0039	0.0019	0.0175	0.1641	0.0079	0.1685	0.2053	0.0081	0.0025	0.0079	0.0073	0.0171	0.0022	0.0064	0.0162	0.1228	0.1529	0.0023	0.0026	0.013	0.0153	0.0153	0.0086	0.0167	0.0081	0.001
2	rs59365208	322579	1.02	0.0111619243707362	0.85	0.32706018639722	0.131224554120737	0.00361312759372091	0.0039	0.0019	0.0175	0.164	0.0079	0.1685	0.2053	0.0081	0.0025	0.0079	0.0073	0.0171	0.0022	0.0064	0.0162	0.1228	0.1528	0.0023	0.0026	0.013	0.0153	0.0153	0.0086	0.0167	0.0081	0.001
2	rs6711315	323401	1.02	0.0111619243707362	0.84	0.364737902801441	0.129586992904653	0.00310671078339907	0.0039	0.0019	0.0175	0.164	0.0079	0.1685	0.2053	0.0081	0.0025	0.0079	0.0073	0.0171	0.0022	0.0064	0.0162	0.1228	0.1528	0.0023	0.0026	0.013	0.0153	0.0154	0.0086	0.0167	0.0081	0.001
2	rs2709557	336680	1.01	0.0142914875909092	0.84	0.364737902801441	0.129586992904653	0.00175595068060187	0.0039	0.0019	0.0175	0.1638	0.0079	0.1687	0.2055	0.0081	0.0026	0.008	0.0073	0.0171	0.0022	0.0064	0.0161	0.1226	0.1523	0.0023	0.0026	0.0132	0.0153	0.0154	0.0087	0.0167	0.0081	0.001
2	rs6754120	340363	0.96	0.0430660126656495	0.83	0.405269641990714	0.11913023797046	0.000719840729387122	0.0038	0.0019	0.0176	0.1643	0.0076	0.1711	0.2062	0.0072	0.0026	0.008	0.0072	0.017	0.0018	0.0062	0.0156	0.1229	0.1523	0.0025	0.0024	0.0122	0.0161	0.0139	0.0094	0.0165	0.0076	0.001
2	rs72774555	340424	0.96	0.0430660126656495	0.83	0.405269641990714	0.121294861199871	0.000809944214158707	0.0038	0.0019	0.0176	0.1644	0.0076	0.1712	0.2062	0.0072	0.0026	0.008	0.0071	0.017	0.0018	0.0062	0.0156	0.1228	0.1523	0.0025	0.0024	0.0122	0.0161	0.0139	0.0093	0.0165	0.0076	0.001
2	rs62116980	343421	0.93	0.0757334056000413	0.82	0.448736318624531	0.176082158950033	0.00577882708940733	0.0039	0.0021	0.0176	0.166	0.0077	0.1739	0.2067	0.0065	0.0028	0.0076	0.007	0.0165	0.0016	0.0059	0.0151	0.1228	0.1524	0.0026	0.0024	0.0111	0.0162	0.0124	0.0092	0.0162	0.007	0.0013
2	rs6548227	345703	0.93	0.0757334056000413	0.81	0.49521423796015	0.163980477124397	0.0061670571561986	0.0039	0.0021	0.0176	0.1662	0.0077	0.1741	0.2068	0.0064	0.0028	0.0076	0.007	0.0165	0.0016	0.0059	0.0151	0.1228	0.1524	0.0027	0.0024	0.011	0.0162	0.0123	0.0092	0.0162	0.007	0.0013
2	rs907301	349645	0.93	0.0757334056000413	0.81	0.49521423796015	0.162317278413023	0.00520146073521423	0.0039	0.0021	0.0176	0.1662	0.0077	0.1742	0.2068	0.0064	0.0028	0.0076	0.007	0.0164	0.0016	0.0059	0.0151	0.123	0.1524	0.0027	0.0024	0.011	0.0162	0.0123	0.0092	0.0162	0.007	0.0013
2	rs1858308	354241	0.92	0.0900864543555373	0.81	0.49521423796015	0.15108517758694	0.00828292312282887	0.0037	0.0022	0.0174	0.1668	0.0078	0.175	0.2072	0.0061	0.0028	0.0075	0.0068	0.0164	0.0015	0.0056	0.0152	0.1221	0.1535	0.0027	0.0021	0.0106	0.0163	0.0121	0.0092	0.016	0.0069	0.0013
2	rs7577828	357659	0.92	0.0900864543555373	0.81	0.49521423796015	0.158066634130474	0.0142878612642874	0.0037	0.0022	0.0174	0.1668	0.0078	0.175	0.2073	0.0061	0.0028	0.0075	0.0068	0.0164	0.0015	0.0056	0.0151	0.1221	0.1535	0.0027	0.0021	0.0106	0.0163	0.012	0.0092	0.0159	0.0069	0.0013
2	rs115961439	359900	0.92	0.0900864543555373	0.81	0.49521423796015	0.161351664944212	0.0154604531783686	0.0037	0.0022	0.0174	0.1668	0.0078	0.1751	0.2073	0.0061	0.0028	0.0075	0.0068	0.0164	0.0015	0.0056	0.0151	0.1221	0.1535	0.0027	0.0021	0.0106	0.0163	0.012	0.0092	0.0159	0.0069	0.0013
2	rs77662658	371636	0.92	0.0900864543555373	0.82	0.448736318624531	0.17105302611472	0.01948795674029	0.0038	0.0022	0.0175	0.1667	0.0079	0.1752	0.2076	0.0061	0.0028	0.0075	0.0067	0.0164	0.0015	0.0056	0.0149	0.1222	0.1536	0.0027	0.0021	0.0106	0.0164	0.0118	0.0092	0.0157	0.0069	0.0013
2	rs7564235	374483	0.92	0.0900864543555373	0.82	0.448736318624531	0.167512564720948	0.0208499575847958	0.0038	0.0023	0.0175	0.1666	0.0079	0.1753	0.2076	0.0061	0.0028	0.0075	0.0067	0.0164	0.0015	0.0056	0.0149	0.1222	0.1537	0.0027	0.0021	0.0105	0.0164	0.0118	0.0092	0.0157	0.0069	0.0013
2	rs74495980	375873	0.92	0.0900864543555373	0.82	0.448736318624531	0.178226915206754	0.020404430872072	0.0038	0.0023	0.0175	0.1667	0.0079	0.1753	0.2077	0.0061	0.0028	0.0075	0.0067	0.0164	0.0014	0.0056	0.0149	0.1222	0.1537	0.0027	0.0021	0.0105	0.0164	0.0118	0.0092	0.0157	0.0069	0.0013
2	rs80081926	381015	0.92	0.0900864543555373	0.82	0.448736318624531	0.225649737957756	0.018361634423628	0.0038	0.0023	0.0174	0.167	0.0079	0.1755	0.208	0.0061	0.0027	0.0076	0.0067	0.0164	0.0011	0.0056	0.0148	0.122	0.1537	0.0027	0.0021	0.0105	0.0163	0.0117	0.0092	0.0156	0.0069	0.0013
2	rs75366292	381998	0.91	0.106429816649543	0.83	0.405269641990714	0.279152434454256	0.0689781582488729	0.0037	0.0023	0.0173	0.1675	0.008	0.1756	0.2082	0.006	0.0027	0.0076	0.0067	0.0162	0.0011	0.0056	0.0146	0.1219	0.1536	0.0026	0.002	0.0105	0.0163	0.0116	0.0091	0.0156	0.0068	0.0012
2	rs73907972	382563	0.91	0.106429816649543	0.83	0.405269641990714	0.287750840049848	0.0836901834674393	0.0037	0.0023	0.0172	0.1678	0.0081	0.1757	0.2083	0.006	0.0027	0.0076	0.0067	0.0162	0.0011	0.0056	0.0145	0.1218	0.1535	0.0026	0.002	0.0105	0.0163	0.0114	0.0091	0.0156	0.0068	0.0012
2	rs78071089	386507	0.91	0.106429816649543	0.83	0.405269641990714	0.276208672947869	0.0545810822115192	0.0037	0.0024	0.0171	0.1686	0.0082	0.176	0.2087	0.006	0.0027	0.0076	0.0067	0.0159	0.0011	0.0057	0.0142	0.1215	0.1533	0.0026	0.0021	0.0104	0.0162	0.011	0.0091	0.0156	0.0068	0.0013
2	rs35367459	387968	0.91	0.106429816649543	0.83	0.405269641990714	0.277421523723584	0.0569451762326892	0.0037	0.0024	0.0171	0.1686	0.0082	0.176	0.2087	0.006	0.0027	0.0076	0.0067	0.0159	0.0011	0.0057	0.0142	0.1215	0.1532	0.0026	0.0021	0.0104	0.0162	0.011	0.0091	0.0156	0.0068	0.0013
2	rs187671824	391190	0.91	0.106429816649543	0.83	0.405269641990714	0.270463692468333	0.0507171370080232	0.0037	0.0025	0.0172	0.1686	0.0082	0.1761	0.2088	0.006	0.0027	0.0076	0.0067	0.0159	0.0011	0.0057	0.0142	0.1213	0.1531	0.0026	0.0021	0.0104	0.0162	0.011	0.0091	0.0156	0.0068	0.0013
2	rs12475610	391781	0.91	0.106429816649543	0.83	0.405269641990714	0.263056421135183	0.0456808493126426	0.0037	0.0025	0.0172	0.1687	0.0082	0.1761	0.2088	0.006	0.0027	0.0076	0.0067	0.0159	0.0011	0.0057	0.0142	0.1213	0.1531	0.0026	0.0021	0.0104	0.0162	0.011	0.0091	0.0156	0.0068	0.0013
2	rs75664785	391833	0.91	0.106429816649543	0.83	0.405269641990714	0.26464731776937	0.0466813831772201	0.0037	0.0025	0.0172	0.1686	0.0082	0.1761	0.2088	0.006	0.0027	0.0076	0.0067	0.0159	0.0011	0.0057	0.0142	0.1213	0.1531	0.0026	0.0021	0.0104	0.0162	0.011	0.0091	0.0156	0.0068	0.0013
2	rs79841299	392873	0.91	0.106429816649543	0.83	0.405269641990714	0.256431558696229	0.0498617447741532	0.0037	0.0025	0.0174	0.1686	0.0082	0.176	0.2088	0.006	0.0027	0.0077	0.0067	0.0159	0.0011	0.0057	0.0141	0.1212	0.1531	0.0026	0.0021	0.0104	0.0162	0.0109	0.0091	0.0156	0.0068	0.0013
2	rs76433480	395708	0.9	0.124917206299546	0.83	0.405269641990714	0.285232479935683	0.0668939645962369	0.0037	0.0027	0.0176	0.1705	0.0085	0.1772	0.2092	0.0058	0.0027	0.0077	0.0067	0.0152	0.0011	0.0057	0.0137	0.1214	0.1523	0.0025	0.0021	0.0102	0.0158	0.0107	0.0086	0.0151	0.0067	0.0014
2	rs114966947	396523	0.89	0.145699762692903	0.85	0.32706018639722	0.283670430397778	0.060538414465843	0.0036	0.0028	0.0178	0.1707	0.0085	0.1778	0.2094	0.0057	0.0027	0.0077	0.0067	0.0149	0.0012	0.0057	0.0135	0.1212	0.1523	0.0025	0.0021	0.0102	0.0157	0.0105	0.0084	0.0149	0.0067	0.0014
2	rs34149504	403033	0.84	0.289034762536342	0.85	0.32706018639722	0.360825376838671	0.205874635080142	0.0035	0.0035	0.0193	0.1729	0.0087	0.1827	0.2107	0.005	0.0024	0.0078	0.0064	0.0138	0.0016	0.0054	0.0119	0.1191	0.1521	0.0026	0.0024	0.0104	0.0149	0.0092	0.0066	0.0131	0.0064	0.0021
2	rs62106251	406823	0.84	0.289034762536342	0.85	0.32706018639722	0.326583899642724	0.183105595958384	0.0035	0.0036	0.0195	0.1729	0.0087	0.183	0.2106	0.005	0.0024	0.0078	0.0063	0.0136	0.0017	0.0055	0.0118	0.1189	0.1522	0.0027	0.0024	0.0104	0.0148	0.0091	0.0066	0.0132	0.0064	0.0022
2	rs115229923	410916	0.84	0.289034762536342	0.85	0.32706018639722	0.322472632733694	0.223418897183635	0.0035	0.0036	0.0194	0.1728	0.0087	0.1831	0.2106	0.005	0.0024	0.0078	0.0063	0.0136	0.0017	0.0055	0.0117	0.1189	0.1522	0.0027	0.0024	0.0104	0.0148	0.0091	0.0066	0.0132	0.0064	0.0022
2	rs4639527	416815	0.84	0.289034762536342	0.85	0.32706018639722	0.277328125953511	0.1593332279395	0.0035	0.0036	0.0194	0.1728	0.0088	0.1831	0.2106	0.005	0.0024	0.0078	0.0062	0.0136	0.0017	0.0055	0.0117	0.1189	0.1523	0.0027	0.0024	0.0104	0.0148	0.009	0.0066	0.0132	0.0064	0.0023
2	rs74510918	416922	0.83	0.326509998324372	0.85	0.32706018639722	0.28267879222892	0.159236617507355	0.0035	0.0036	0.0194	0.1728	0.0087	0.1831	0.2106	0.005	0.0024	0.0078	0.0062	0.0135	0.0017	0.0055	0.0117	0.1188	0.1523	0.0027	0.0024	0.0104	0.0148	0.009	0.0066	0.0132	0.0064	0.0023
2	rs62106258	417167	0.83	0.326509998324372	0.85	0.32706018639722	0.279480555314262	0.155676690275074	0.0035	0.0036	0.0194	0.1728	0.0087	0.1832	0.2106	0.005	0.0024	0.0078	0.0062	0.0135	0.0018	0.0055	0.0117	0.1188	0.1525	0.0027	0.0024	0.0104	0.0148	0.009	0.0066	0.0132	0.0064	0.0023
2	rs58443185	424155	0.83	0.326509998324372	0.85	0.32706018639722	0.192934743683564	0.137673284872063	0.0035	0.0036	0.0194	0.1729	0.0087	0.1833	0.2105	0.005	0.0023	0.0077	0.0062	0.0131	0.002	0.0055	0.0114	0.1183	0.1541	0.0026	0.0024	0.0103	0.0145	0.0089	0.0064	0.0133	0.0063	0.0026
2	rs35706769	434105	0.83	0.326509998324372	0.84	0.364737902801441	0.174492460007706	0.153192312773766	0.0036	0.0036	0.0195	0.1725	0.0087	0.1835	0.2107	0.0051	0.0024	0.0077	0.0061	0.0129	0.0021	0.0056	0.0114	0.1181	0.1542	0.0026	0.0025	0.0104	0.0143	0.0089	0.0063	0.0134	0.0063	0.0026
2	rs2902855	435991	0.82	0.36720095628419	0.84	0.364737902801441	0.159978077324727	0.139050785882114	0.0036	0.0036	0.0196	0.1722	0.0087	0.1839	0.2108	0.0051	0.0024	0.0077	0.006	0.0127	0.0022	0.0056	0.0114	0.1179	0.1542	0.0026	0.0025	0.0104	0.0142	0.0088	0.0063	0.0134	0.0064	0.0026
2	rs2685230	437664	0.82	0.36720095628419	0.85	0.32706018639722	0.16121399595686	0.113250292166019	0.0036	0.0036	0.0196	0.1719	0.0088	0.1843	0.2112	0.0051	0.0024	0.0077	0.006	0.0124	0.0022	0.0056	0.0114	0.118	0.1541	0.0026	0.0025	0.0105	0.0143	0.0087	0.0063	0.0132	0.0064	0.0027
2	rs12986972	440937	0.82	0.36720095628419	0.84	0.364737902801441	0.151681985898002	0.120057941307694	0.0036	0.0036	0.0197	0.1718	0.0088	0.1845	0.2112	0.0051	0.0023	0.0077	0.006	0.0123	0.0024	0.0056	0.0114	0.118	0.1541	0.0026	0.0025	0.0105	0.0142	0.0087	0.0063	0.0131	0.0064	0.0027
2	rs72776406	444565	0.82	0.36720095628419	0.84	0.364737902801441	0.146133448619821	0.13194296061607	0.0036	0.0037	0.0199	0.1717	0.0088	0.1848	0.2111	0.005	0.0023	0.0077	0.006	0.0122	0.0026	0.0056	0.0113	0.118	0.1539	0.0026	0.0025	0.0105	0.0141	0.0086	0.0063	0.013	0.0064	0.0027
2	rs17041942	451832	0.82	0.36720095628419	0.84	0.364737902801441	0.134598801105358	0.110620385079525	0.0034	0.0036	0.0201	0.1721	0.0088	0.185	0.2105	0.005	0.0022	0.0078	0.0062	0.012	0.0026	0.0056	0.0112	0.118	0.1546	0.0025	0.0023	0.0104	0.0139	0.0085	0.0064	0.013	0.0066	0.0027
2	rs2685257	453432	0.81	0.411214762386647	0.84	0.364737902801441	0.117842887684321	0.102463688367744	0.0034	0.0035	0.0199	0.1722	0.0089	0.185	0.2109	0.005	0.0022	0.0078	0.0062	0.0118	0.0026	0.0056	0.0112	0.1179	0.155	0.0025	0.0023	0.0104	0.0138	0.0084	0.0064	0.0131	0.0067	0.0027
2	rs1511324	454860	0.81	0.411214762386647	0.84	0.364737902801441	0.0808587735563549	0.101726761465826	0.0036	0.0027	0.02	0.1713	0.0089	0.1855	0.2121	0.0051	0.0021	0.0076	0.0062	0.0113	0.0026	0.0058	0.011	0.1181	0.1554	0.0024	0.0023	0.0101	0.0136	0.0084	0.0065	0.0131	0.0067	0.0026
2	rs76111507	455477	0.81	0.411214762386647	0.84	0.364737902801441	0.0862610700281991	0.105431987062848	0.0036	0.0027	0.02	0.1712	0.0089	0.1855	0.2121	0.0051	0.0021	0.0076	0.0062	0.0113	0.0026	0.0058	0.011	0.1181	0.1554	0.0024	0.0023	0.0101	0.0136	0.0084	0.0065	0.0131	0.0067	0.0026
2	rs62104180	466003	0.81	0.411214762386647	0.82	0.448736318624531	0.0771766077690399	0.100015331350576	0.0035	0.0026	0.0201	0.1711	0.0089	0.1855	0.2122	0.0051	0.0021	0.0076	0.0063	0.0112	0.0025	0.0059	0.011	0.1184	0.1556	0.0023	0.0022	0.0101	0.0137	0.0084	0.0063	0.0132	0.0068	0.0026
2	rs2685219	468658	0.81	0.411214762386647	0.82	0.448736318624531	0.077307778724951	0.0987190025728673	0.0035	0.0026	0.0201	0.1711	0.0089	0.1855	0.2122	0.0051	0.002	0.0076	0.0063	0.0112	0.0025	0.0059	0.011	0.1185	0.1557	0.0022	0.0022	0.01	0.0137	0.0084	0.0063	0.0132	0.0068	0.0026
2	rs4854311	474474	0.81	0.411214762386647	0.82	0.448736318624531	0.0584968097555229	0.0989615604761217	0.0033	0.0025	0.0205	0.1706	0.0087	0.1854	0.2124	0.0051	0.0019	0.0076	0.0063	0.011	0.0022	0.0061	0.0109	0.1195	0.1563	0.0018	0.002	0.0099	0.014	0.0084	0.0062	0.0133	0.0072	0.0024
2	rs78536925	474997	0.81	0.411214762386647	0.82	0.448736318624531	0.0564078374038403	0.0993663407628129	0.0033	0.0025	0.0205	0.1705	0.0087	0.1854	0.2125	0.0051	0.0018	0.0076	0.0063	0.0109	0.0022	0.0061	0.0108	0.1196	0.1563	0.0018	0.002	0.0099	0.014	0.0084	0.0062	0.0133	0.0072	0.0024
2	rs1543065	475836	0.81	0.411214762386647	0.82	0.448736318624531	0.0592656475761722	0.100340444929132	0.0034	0.0023	0.0206	0.1704	0.0087	0.1853	0.2127	0.0051	0.0018	0.0075	0.0063	0.0109	0.0021	0.0062	0.0108	0.1199	0.1563	0.0017	0.0019	0.0099	0.0141	0.0084	0.0061	0.0134	0.0073	0.0023
2	rs2724863	477364	0.8	0.458652199356866	0.83	0.405269641990714	0.057158357871212	0.110873859212413	0.0033	0.0022	0.0208	0.1702	0.0086	0.1853	0.2127	0.0051	0.0017	0.0075	0.0065	0.0107	0.002	0.0063	0.0108	0.1203	0.1565	0.0015	0.0018	0.0098	0.0143	0.0084	0.0061	0.0135	0.0075	0.0023
2	rs2137004	477718	0.8	0.458652199356866	0.83	0.405269641990714	0.0614614689154437	0.109861296652405	0.0032	0.0022	0.0207	0.1702	0.0086	0.1854	0.2129	0.005	0.0017	0.0074	0.0065	0.0107	0.002	0.0063	0.0107	0.1206	0.1566	0.0014	0.0018	0.0098	0.0143	0.0083	0.006	0.0134	0.0075	0.0022
2	rs77927590	484882	0.8	0.458652199356866	0.82	0.448736318624531	0.0613109274110609	0.156539983186341	0.0029	0.0019	0.0206	0.1695	0.0087	0.186	0.2142	0.0051	0.0014	0.0076	0.0065	0.0105	0.0016	0.0063	0.0105	0.1215	0.1576	0.001	0.0016	0.0096	0.0145	0.0084	0.0057	0.0133	0.0074	0.0019
2	rs2667216	485235	0.8	0.458652199356866	0.82	0.448736318624531	0.0611981812826575	0.158850383573588	0.0029	0.0019	0.0206	0.1695	0.0087	0.186	0.2142	0.0051	0.0014	0.0076	0.0065	0.0105	0.0016	0.0063	0.0105	0.1215	0.1576	0.001	0.0016	0.0096	0.0145	0.0084	0.0057	0.0133	0.0074	0.0019
2	rs115545931	487238	0.8	0.458652199356866	0.82	0.448736318624531	0.0616311196859446	0.165853107349619	0.0029	0.0018	0.0205	0.1694	0.0087	0.186	0.2142	0.0051	0.0014	0.0076	0.0065	0.0105	0.0016	0.0063	0.0105	0.1216	0.1577	0.001	0.0016	0.0096	0.0145	0.0084	0.0057	0.0133	0.0075	0.0019
2	rs2724873	490646	0.8	0.458652199356866	0.82	0.448736318624531	0.0636525229325186	0.185341543807636	0.0028	0.0018	0.0205	0.1694	0.0087	0.186	0.2142	0.0052	0.0014	0.0076	0.0065	0.0106	0.0016	0.0063	0.0105	0.1217	0.1577	0.001	0.0016	0.0096	0.0145	0.0084	0.0057	0.0133	0.0076	0.0019
2	rs2724895	498442	0.79	0.509607847349147	0.82	0.448736318624531	0.061348539925942	0.188610353570671	0.0028	0.0018	0.0195	0.1695	0.0087	0.1857	0.2146	0.0052	0.0013	0.0076	0.0064	0.0107	0.0015	0.0063	0.0104	0.1218	0.1586	0.001	0.0014	0.0096	0.0151	0.008	0.0056	0.0133	0.0076	0.0017
2	rs56277218	499284	0.79	0.509607847349147	0.79	0.597486775499064	0.0628655585321336	0.197595008161141	0.0028	0.0018	0.0194	0.1695	0.0087	0.1857	0.2146	0.0052	0.0013	0.0076	0.0064	0.0107	0.0015	0.0063	0.0104	0.1218	0.1588	0.001	0.0014	0.0096	0.0152	0.008	0.0055	0.0133	0.0076	0.0017
2	rs4854316	502023	0.79	0.509607847349147	0.79	0.597486775499064	0.061990285978119	0.179164834360475	0.0028	0.0018	0.0199	0.1695	0.0086	0.185	0.2149	0.0053	0.0015	0.0074	0.0064	0.0107	0.0015	0.0063	0.0108	0.1215	0.1589	9e-04	0.0013	0.0098	0.0155	0.0077	0.0055	0.013	0.0076	0.0016
2	rs72776473	502647	0.79	0.509607847349147	0.78	0.653412240020304	0.0651675113200512	0.186769247482587	0.0028	0.0018	0.0198	0.1694	0.0086	0.185	0.2149	0.0053	0.0015	0.0074	0.0067	0.0107	0.0015	0.0063	0.0108	0.1215	0.1589	9e-04	0.0013	0.0098	0.0156	0.0077	0.0055	0.0131	0.0076	0.0016
2	rs17041279	504767	0.79	0.509607847349147	0.78	0.653412240020304	0.0687534380940585	0.22591680768876	0.0028	0.0018	0.0196	0.1691	0.0086	0.1848	0.2157	0.0054	0.0015	0.0074	0.0066	0.0106	0.0014	0.0064	0.0108	0.1216	0.1589	9e-04	0.0012	0.0099	0.0157	0.0078	0.0054	0.0132	0.0076	0.0015
2	rs12465676	510975	0.79	0.509607847349147	0.78	0.653412240020304	0.0557521287639643	0.212025115407656	0.0027	0.0017	0.0199	0.1687	0.0085	0.1841	0.2167	0.0055	0.0014	0.0075	0.0066	0.0106	0.0013	0.0064	0.0107	0.1216	0.159	8e-04	0.0012	0.01	0.0158	0.0079	0.0054	0.0132	0.0075	0.0014
2	rs13006698	516565	0.79	0.509607847349147	0.77	0.712611004068267	0.0607111980662835	0.225481738887739	0.0026	0.0016	0.02	0.1684	0.0086	0.1842	0.2168	0.0055	0.0013	0.0075	0.0066	0.0105	0.0012	0.0064	0.0107	0.1217	0.1589	7e-04	0.0011	0.0103	0.0159	0.0079	0.0054	0.0132	0.0076	0.0014
2	rs79077217	518055	0.79	0.509607847349147	0.77	0.712611004068267	0.0609169155715414	0.227768889453881	0.0026	0.0016	0.02	0.1684	0.0086	0.1841	0.2168	0.0055	0.0013	0.0075	0.0066	0.0105	0.0011	0.0064	0.0106	0.1217	0.1589	7e-04	0.0011	0.0103	0.0159	0.0079	0.0054	0.0132	0.0076	0.0014
2	rs13406109	520542	0.79	0.509607847349147	0.77	0.712611004068267	0.062464973659788	0.22809623702766	0.0026	0.0016	0.02	0.1684	0.0086	0.1841	0.2168	0.0055	0.0013	0.0075	0.0066	0.0105	0.0011	0.0064	0.0106	0.1217	0.159	7e-04	0.0011	0.0103	0.0159	0.0079	0.0054	0.0132	0.0076	0.0013
2	rs79160708	521789	0.79	0.509607847349147	0.77	0.712611004068267	0.0629420518452148	0.230172975102048	0.0026	0.0016	0.02	0.1684	0.0086	0.1841	0.2168	0.0055	0.0013	0.0075	0.0066	0.0105	0.0011	0.0064	0.0106	0.1216	0.159	7e-04	0.0011	0.0103	0.0159	0.0079	0.0054	0.0132	0.0076	0.0013
2	rs116445825	524886	0.79	0.509607847349147	0.77	0.712611004068267	0.0649329107896083	0.229188496529739	0.0026	0.0016	0.02	0.1684	0.0087	0.184	0.2169	0.0055	0.0014	0.0075	0.0066	0.0105	0.0011	0.0064	0.0106	0.1215	0.1592	7e-04	0.001	0.0103	0.0159	0.0079	0.0054	0.0132	0.0076	0.0013
2	rs56160374	549137	0.78	0.56417027826485	0.76	0.775138689739853	0.0746046497010386	0.261693574608818	0.0025	0.0016	0.0199	0.1685	0.0087	0.1835	0.2174	0.0056	0.0014	0.0075	0.0066	0.0105	9e-04	0.0065	0.0105	0.1211	0.1598	6e-04	9e-04	0.0104	0.0159	0.008	0.0055	0.0132	0.0077	0.0013
2	rs67076543	552227	0.78	0.56417027826485	0.76	0.775138689739853	0.0827641895691975	0.273173119035646	0.0025	0.0016	0.0198	0.1685	0.0088	0.1833	0.2176	0.0056	0.0014	0.0076	0.0066	0.0105	8e-04	0.0065	0.0105	0.1209	0.1601	6e-04	8e-04	0.0104	0.0159	0.008	0.0055	0.0133	0.0077	0.0012
2	rs2954998	553143	0.78	0.56417027826485	0.77	0.712611004068267	0.0811292367351447	0.271095530975335	0.0025	0.0016	0.0198	0.1684	0.0088	0.1833	0.2177	0.0057	0.0014	0.0075	0.0066	0.0105	8e-04	0.0065	0.0105	0.1208	0.1601	6e-04	8e-04	0.0104	0.0159	0.008	0.0055	0.0133	0.0077	0.0012
2	rs56046241	557624	0.78	0.56417027826485	0.78	0.653412240020304	0.0798496892299289	0.27757517708585	0.0025	0.0016	0.0198	0.1682	0.0088	0.1833	0.2179	0.006	0.0014	0.0075	0.0066	0.0105	8e-04	0.0065	0.0105	0.1205	0.16	6e-04	8e-04	0.0105	0.0159	0.008	0.0055	0.0134	0.0077	0.0012
2	rs2724921	559020	0.78	0.56417027826485	0.78	0.653412240020304	0.0803195833844247	0.278853494106014	0.0025	0.0016	0.0198	0.1682	0.0088	0.1833	0.2179	0.006	0.0014	0.0075	0.0066	0.0105	8e-04	0.0065	0.0105	0.1205	0.16	6e-04	8e-04	0.0105	0.0159	0.008	0.0055	0.0134	0.0077	0.0012
2	rs12613435	566282	0.78	0.56417027826485	0.78	0.653412240020304	0.0813098672586799	0.282582462987247	0.0025	0.0016	0.0198	0.1681	0.0088	0.1832	0.2179	0.006	0.0014	0.0075	0.0066	0.0105	8e-04	0.0065	0.0104	0.1203	0.16	6e-04	8e-04	0.0105	0.0159	0.0081	0.0055	0.0134	0.0078	0.0013
2	rs116759325	571068	0.78	0.56417027826485	0.79	0.597486775499064	0.0734772397943387	0.264205897450998	0.0025	0.0016	0.0199	0.1678	0.0088	0.1824	0.2187	0.0064	0.0014	0.0073	0.0069	0.0102	8e-04	0.0065	0.0101	0.1202	0.1608	5e-04	8e-04	0.0104	0.0159	0.0081	0.0055	0.0135	0.0078	0.0012
2	rs115132111	574801	0.78	0.56417027826485	0.79	0.597486775499064	0.0783181962195969	0.258279806900882	0.0025	0.0016	0.0199	0.1678	0.0088	0.1823	0.2187	0.0064	0.0014	0.0073	0.0069	0.0101	8e-04	0.0065	0.0101	0.1203	0.1607	5e-04	8e-04	0.0104	0.0159	0.0081	0.0055	0.0135	0.0078	0.0012
2	rs66608632	580870	0.78	0.56417027826485	0.79	0.597486775499064	0.0800732276302045	0.26021255155635	0.0025	0.0016	0.02	0.1676	0.0088	0.182	0.219	0.0065	0.0014	0.0073	0.007	0.01	8e-04	0.0065	0.01	0.1202	0.161	5e-04	8e-04	0.0104	0.0159	0.0082	0.0055	0.0135	0.0078	0.0012
2	rs116376235	585232	0.78	0.56417027826485	0.79	0.597486775499064	0.0764577322126963	0.254654001453538	0.0025	0.0016	0.02	0.1672	0.0087	0.1819	0.2191	0.0066	0.0014	0.0072	0.007	0.01	8e-04	0.0065	0.0099	0.1203	0.1612	5e-04	8e-04	0.0104	0.0159	0.0082	0.0055	0.0136	0.0078	0.0012
2	rs10779978	591113	0.77	0.622422290089237	0.79	0.597486775499064	0.0735407587654112	0.253524251043668	0.0025	0.0016	0.0201	0.1667	0.0087	0.1819	0.2192	0.0066	0.0014	0.0072	0.0071	0.0099	8e-04	0.0064	0.0099	0.1206	0.1614	5e-04	8e-04	0.0105	0.0158	0.0082	0.0055	0.0136	0.0078	0.0012
2	rs2724912	593301	0.78	0.56417027826485	0.79	0.597486775499064	0.0731601783221361	0.25635159060674	0.0025	0.0016	0.02	0.1672	0.0086	0.1819	0.2194	0.0067	0.0014	0.0072	0.0071	0.0099	8e-04	0.0064	0.0099	0.1203	0.1614	5e-04	8e-04	0.0105	0.0155	0.0082	0.0055	0.0136	0.0078	0.0012
2	rs2685241	594202	0.78	0.56417027826485	0.79	0.597486775499064	0.0728019159784781	0.258506954013813	0.0025	0.0016	0.02	0.1674	0.0086	0.1818	0.2195	0.0067	0.0014	0.0072	0.0072	0.0099	8e-04	0.0064	0.0099	0.1201	0.1614	5e-04	8e-04	0.0105	0.0154	0.0082	0.0055	0.0136	0.0078	0.0012
2	rs28627463	595039	0.78	0.56417027826485	0.79	0.597486775499064	0.0705318668185032	0.253750074403435	0.0025	0.0016	0.02	0.1674	0.0086	0.1817	0.2195	0.0067	0.0015	0.0072	0.0072	0.0099	9e-04	0.0064	0.0098	0.1201	0.1615	5e-04	8e-04	0.0105	0.0155	0.008	0.0055	0.0136	0.0078	0.0012
2	rs66663409	596888	0.77	0.622422290089237	0.79	0.597486775499064	0.0628273348570122	0.257258421026637	0.0025	0.0016	0.0197	0.1663	0.0086	0.1825	0.2201	0.0068	0.0015	0.0072	0.0072	0.0099	0.001	0.0065	0.0098	0.1196	0.1613	5e-04	8e-04	0.0105	0.0156	0.0081	0.0055	0.0135	0.0077	0.0012
2	rs78855783	596930	0.77	0.622422290089237	0.79	0.597486775499064	0.0627891265001727	0.259643628469326	0.0025	0.0016	0.0196	0.1663	0.0086	0.1825	0.2201	0.0068	0.0015	0.0072	0.0072	0.0099	0.001	0.0065	0.0098	0.1196	0.1613	5e-04	8e-04	0.0105	0.0156	0.0081	0.0055	0.0136	0.0077	0.0012
2	rs12999227	597382	0.77	0.622422290089237	0.78	0.653412240020304	0.0628082287639324	0.262035722368887	0.0025	0.0016	0.0194	0.1654	0.0087	0.1826	0.2201	0.007	0.0014	0.0072	0.0073	0.0099	0.0011	0.0066	0.01	0.1192	0.1613	5e-04	9e-04	0.0107	0.0157	0.0081	0.0056	0.0139	0.0077	0.0012
2	rs72778227	598093	0.77	0.622422290089237	0.78	0.653412240020304	0.0445190787946985	0.231049213389563	0.0025	0.0016	0.0194	0.1644	0.0087	0.1828	0.2196	0.0074	0.0015	0.0074	0.0073	0.0099	0.0012	0.0068	0.0105	0.1189	0.1606	6e-04	9e-04	0.0107	0.0162	0.0083	0.0057	0.0142	0.0076	0.0011
2	rs61360200	599281	0.76	0.684441169424083	0.78	0.653412240020304	0.0346299198788958	0.188200686942018	0.0025	0.0016	0.0197	0.1632	0.0086	0.1823	0.2193	0.0074	0.0016	0.0074	0.0071	0.0102	0.0014	0.0067	0.0107	0.1192	0.1606	6e-04	0.001	0.0106	0.0156	0.0086	0.0058	0.0146	0.0078	0.0011
2	rs4854326	603088	0.76	0.684441169424083	0.78	0.653412240020304	0.0370197101339946	0.171670142682555	0.0025	0.0016	0.0198	0.1626	0.0086	0.1821	0.2194	0.0075	0.0017	0.0073	0.0071	0.0103	0.0015	0.0067	0.0106	0.1193	0.1606	6e-04	0.0011	0.0106	0.0155	0.0088	0.0059	0.0149	0.0079	0.0011
2	rs1320340	603883	0.76	0.684441169424083	0.78	0.653412240020304	0.0370197101339946	0.170382409101083	0.0025	0.0016	0.0199	0.1625	0.0086	0.1821	0.2194	0.0075	0.0017	0.0073	0.007	0.0103	0.0015	0.0067	0.0106	0.1193	0.1605	6e-04	0.0011	0.0106	0.0155	0.0088	0.0059	0.0149	0.0079	0.0011
2	rs186019316	611740	0.76	0.684441169424083	0.78	0.653412240020304	0.0317815219430084	0.154815099722716	0.0025	0.0017	0.0202	0.1614	0.0087	0.1818	0.2196	0.0076	0.0017	0.0071	0.0068	0.0104	0.0017	0.0068	0.0109	0.1198	0.1602	7e-04	0.0011	0.0105	0.0153	0.0089	0.006	0.0147	0.0082	0.0011
2	rs2947411	614168	0.76	0.684441169424083	0.78	0.653412240020304	0.028685915057468	0.140156389972366	0.0025	0.0017	0.0204	0.1609	0.0087	0.1816	0.2196	0.0079	0.0017	0.007	0.0067	0.0105	0.0017	0.0066	0.0111	0.12	0.16	8e-04	0.0011	0.0105	0.0153	0.009	0.0061	0.0145	0.0084	0.0012
2	rs6709992	614998	0.76	0.684441169424083	0.78	0.653412240020304	0.0286747384488661	0.139971900793282	0.0025	0.0017	0.0204	0.1609	0.0087	0.1816	0.2196	0.0079	0.0017	0.007	0.0067	0.0105	0.0017	0.0066	0.0111	0.12	0.16	8e-04	0.0011	0.0105	0.0153	0.009	0.0061	0.0145	0.0084	0.0012
2	rs7560005	618361	0.76	0.684441169424083	0.78	0.653412240020304	0.02614320520263	0.167915531392717	0.0025	0.0017	0.0203	0.1611	0.0088	0.1825	0.22	0.0079	0.0017	0.007	0.0068	0.0105	0.0018	0.0066	0.011	0.1205	0.1605	8e-04	0.0011	0.008	0.0154	0.0091	0.006	0.0145	0.0083	0.0012
2	rs2867125	622827	0.75	0.750298972197586	0.78	0.653412240020304	0.0294645604174235	0.162532983161867	0.0026	0.0018	0.0204	0.1603	0.009	0.1823	0.2196	0.0077	0.0017	0.0072	0.0068	0.0105	0.002	0.0064	0.0107	0.1207	0.1607	8e-04	0.0012	0.0083	0.0153	0.0093	0.006	0.0147	0.0083	0.0012
2	rs11688330	623470	0.75	0.750298972197586	0.78	0.653412240020304	0.0294645604174235	0.162435690875087	0.0026	0.0018	0.0204	0.1603	0.009	0.1823	0.2196	0.0077	0.0017	0.0072	0.0068	0.0105	0.002	0.0064	0.0107	0.1207	0.1607	8e-04	0.0012	0.0083	0.0153	0.0093	0.006	0.0147	0.0083	0.0012
2	rs114330003	625012	0.75	0.750298972197586	0.78	0.653412240020304	0.0294759535725901	0.16311716825127	0.0026	0.0018	0.0204	0.1603	0.009	0.1823	0.2196	0.0077	0.0017	0.0072	0.0068	0.0105	0.002	0.0064	0.0107	0.1207	0.1607	8e-04	0.0012	0.0083	0.0153	0.0093	0.006	0.0147	0.0083	0.0012
2	rs11127485	632028	0.75	0.750298972197586	0.78	0.653412240020304	0.0301420869437998	0.17997078875918	0.0026	0.0018	0.0203	0.1601	0.009	0.1823	0.2197	0.0077	0.0017	0.0072	0.0068	0.0105	0.002	0.0064	0.0107	0.1206	0.1609	8e-04	0.0012	0.0083	0.0153	0.0093	0.006	0.0149	0.0082	0.0012
2	rs76686977	633040	0.75	0.750298972197586	0.78	0.653412240020304	0.0310545415106832	0.18108100866617	0.0026	0.0018	0.0203	0.1601	0.009	0.1825	0.2197	0.0075	0.0017	0.0072	0.0068	0.0105	0.002	0.0064	0.0107	0.1206	0.1609	8e-04	0.0012	0.0083	0.0153	0.0093	0.006	0.0149	0.0082	0.0012
2	rs6548238	634905	0.75	0.750298972197586	0.78	0.653412240020304	0.0274857038688978	0.185341543807636	0.0026	0.0018	0.0203	0.1601	0.009	0.1827	0.2197	0.0073	0.0017	0.0072	0.0068	0.0105	0.002	0.0064	0.0107	0.1206	0.1609	8e-04	0.0012	0.0083	0.0153	0.0096	0.006	0.0145	0.0082	0.0012
2	rs13393304	637830	0.75	0.750298972197586	0.79	0.597486775499064	0.0278452401070296	0.190663228592348	0.0026	0.0018	0.0203	0.1604	0.009	0.1825	0.2197	0.0073	0.0017	0.0072	0.0068	0.0105	0.002	0.0064	0.0107	0.1206	0.1607	8e-04	0.0012	0.0083	0.0153	0.0096	0.006	0.0145	0.0082	0.0012
2	rs7561317	644953	0.75	0.750298972197586	0.79	0.597486775499064	0.0266277910228237	0.187995967475814	0.0026	0.0018	0.0203	0.1604	0.009	0.1825	0.2196	0.0074	0.0017	0.0072	0.0068	0.0106	0.002	0.0064	0.0107	0.1207	0.1607	8e-04	0.0012	0.0083	0.0153	0.0096	0.006	0.0143	0.0082	0.0012
2	rs76805170	646780	0.75	0.750298972197586	0.79	0.597486775499064	0.0266065902676612	0.188098317716734	0.0026	0.0018	0.0203	0.1604	0.009	0.1825	0.2196	0.0074	0.0017	0.0072	0.0068	0.0106	0.002	0.0064	0.0107	0.1207	0.1607	8e-04	0.0012	0.0083	0.0153	0.0096	0.006	0.0143	0.0082	0.0012
2	rs114440066	648929	0.75	0.750298972197586	0.79	0.597486775499064	0.0266277910228237	0.188200686942018	0.0026	0.0018	0.0203	0.1604	0.009	0.1825	0.2196	0.0074	0.0017	0.0072	0.0068	0.0106	0.002	0.0064	0.0107	0.1207	0.1607	8e-04	0.0012	0.0083	0.0153	0.0096	0.006	0.0143	0.0082	0.0012
2	rs17042292	658157	0.73	0.893795165105119	0.79	0.597486775499064	0.00722384581244777	0.143864704229417	0.0024	0.0021	0.0194	0.1589	0.0084	0.1821	0.2183	0.0072	0.0018	0.008	0.0067	0.0103	0.0024	0.0058	0.0113	0.1223	0.1631	0.0011	0.0016	0.008	0.0153	0.0097	0.0058	0.0144	0.0079	0.0012
2	rs62103589	660524	0.72	0.971554139537083	0.79	0.597486775499064	0.0188950085986173	0.145170903389879	0.0019	0.0022	0.0187	0.1578	0.0084	0.1805	0.2198	0.0071	0.0019	0.0082	0.0063	0.0102	0.0026	0.0056	0.0115	0.1226	0.1642	0.0012	0.0017	0.0079	0.0153	0.0097	0.0057	0.0146	0.0085	0.0012
2	rs12999373	663483	0.72	0.971554139537083	0.79	0.597486775499064	0.0418601038540876	0.188712817630702	0.0018	0.0023	0.0176	0.1578	0.008	0.181	0.2198	0.0067	0.0019	0.0084	0.006	0.0097	0.0027	0.0056	0.0119	0.1235	0.1647	0.0012	0.0018	0.0076	0.0155	0.0092	0.0055	0.0148	0.009	0.0012
2	rs76847828	666466	0.72	0.971554139537083	0.79	0.597486775499064	0.0428127263087599	0.190046572713624	0.0018	0.0023	0.0176	0.1578	0.008	0.1809	0.2198	0.0067	0.0019	0.0084	0.006	0.0097	0.0027	0.0056	0.012	0.1235	0.1647	0.0012	0.0018	0.0076	0.0155	0.0093	0.0055	0.0148	0.009	0.0012
2	rs10168696	672496	0.72	0.971554139537083	0.79	0.597486775499064	0.04120916961389	0.181687572606014	0.0018	0.0024	0.0175	0.1578	0.008	0.1809	0.2198	0.0066	0.0019	0.0084	0.006	0.0097	0.0027	0.0056	0.012	0.1235	0.1647	0.0012	0.0018	0.0076	0.0155	0.0093	0.0055	0.0148	0.009	0.0012
2	rs192923284	672740	0.72	0.971554139537083	0.79	0.597486775499064	0.0415554640370126	0.18493431688321	0.0018	0.0024	0.0175	0.1578	0.008	0.1809	0.2198	0.0066	0.0019	0.0084	0.006	0.0097	0.0028	0.0056	0.012	0.1235	0.1647	0.0012	0.0018	0.0076	0.0155	0.0093	0.0055	0.0148	0.009	0.0012
2	rs58078949	672976	0.72	0.971554139537083	0.79	0.597486775499064	0.0416713374841976	0.185851008116084	0.0018	0.0024	0.0175	0.1578	0.008	0.1809	0.2198	0.0066	0.0019	0.0084	0.006	0.0097	0.0028	0.0056	0.012	0.1235	0.1647	0.0012	0.0019	0.0076	0.0155	0.0093	0.0055	0.0148	0.009	0.0012
2	rs3210390	677295	0.71	1.05339378298732	0.8	0.544775224122235	0.0421370457713161	0.202192406842174	0.0018	0.0024	0.0175	0.1579	0.0079	0.1806	0.2201	0.0066	0.0019	0.0085	0.0059	0.0098	0.0029	0.0056	0.012	0.1235	0.1645	0.0012	0.0019	0.0076	0.0155	0.0092	0.0055	0.0148	0.0089	0.0012
2	rs61080649	684057	0.71	1.05339378298732	0.8	0.544775224122235	0.0326671022460737	0.160494171036998	0.0018	0.0025	0.0174	0.1584	0.0078	0.1797	0.2209	0.0065	0.002	0.0087	0.0058	0.0101	0.0032	0.0056	0.0121	0.1233	0.1641	0.0013	0.0019	0.0075	0.0154	0.0089	0.0056	0.0147	0.0088	0.0014
2	rs75275918	688856	0.71	1.05339378298732	0.8	0.544775224122235	0.0376244132734454	0.168604988694513	0.0018	0.0025	0.0172	0.1587	0.0078	0.1794	0.2213	0.0065	0.002	0.0088	0.0058	0.0101	0.0033	0.0056	0.0121	0.123	0.164	0.0013	0.002	0.0075	0.0153	0.0088	0.0056	0.0147	0.0088	0.0014
2	rs9678953	694759	0.71	1.05339378298732	0.81	0.49521423796015	0.0460535403047473	0.175453581735992	0.0018	0.0025	0.0169	0.1592	0.0077	0.1791	0.2217	0.0064	0.002	0.0089	0.0058	0.0102	0.0035	0.0056	0.0123	0.1226	0.1639	0.0013	0.002	0.0075	0.0153	0.0085	0.0056	0.0147	0.0088	0.0015
2	rs77160615	697600	0.71	1.05339378298732	0.81	0.49521423796015	0.0481015125758639	0.177857822252424	0.0018	0.0025	0.0169	0.1592	0.0077	0.179	0.2216	0.0064	0.002	0.0089	0.0058	0.0102	0.0035	0.0056	0.0123	0.1226	0.1639	0.0014	0.002	0.0075	0.0153	0.0085	0.0056	0.0147	0.0088	0.0015
2	rs6707477	705636	0.71	1.05339378298732	0.81	0.49521423796015	0.0547868544888489	0.169888028207059	0.0018	0.0025	0.0169	0.1592	0.0078	0.1788	0.2213	0.0064	0.002	0.009	0.0058	0.0103	0.0038	0.0056	0.0123	0.1224	0.164	0.0014	0.002	0.0076	0.0153	0.0084	0.0057	0.0147	0.0088	0.0015
2	rs114064458	708876	0.71	1.05339378298732	0.82	0.448736318624531	0.049849070416293	0.175753492053832	0.0018	0.0026	0.017	0.1593	0.0078	0.178	0.2216	0.0064	0.002	0.009	0.0058	0.0103	0.0039	0.0058	0.0123	0.1222	0.1638	0.0015	0.0021	0.0076	0.0153	0.0084	0.0057	0.0147	0.0088	0.0016
2	rs4854272	709119	0.71	1.05339378298732	0.82	0.448736318624531	0.0490995896967046	0.173458725360656	0.0018	0.0026	0.017	0.1593	0.0079	0.1779	0.2216	0.0064	0.002	0.009	0.0058	0.0103	0.0039	0.0059	0.0123	0.1222	0.1638	0.0015	0.0021	0.0076	0.0153	0.0084	0.0057	0.0147	0.0088	0.0016
2	rs72760962	710284	0.71	1.05339378298732	0.82	0.448736318624531	0.047528329230999	0.18912286330841	0.0018	0.0026	0.017	0.1592	0.0079	0.1778	0.2218	0.0064	0.002	0.009	0.0058	0.0103	0.0039	0.006	0.0123	0.122	0.1638	0.0015	0.0021	0.0076	0.0153	0.0083	0.0057	0.0147	0.0088	0.0016
2	rs75127636	714243	0.71	1.05339378298732	0.83	0.405269641990714	0.043495778328867	0.206191285363233	0.0019	0.0027	0.0171	0.1589	0.008	0.1775	0.2223	0.0064	0.002	0.0091	0.0059	0.0102	0.0039	0.0062	0.0123	0.1217	0.1637	0.0016	0.0021	0.0076	0.0152	0.0083	0.0057	0.0146	0.0089	0.0017
2	rs79040397	715112	0.71	1.05339378298732	0.83	0.405269641990714	0.0417729082603475	0.208518330387041	0.0019	0.0027	0.0171	0.1586	0.008	0.1774	0.2223	0.0064	0.002	0.0091	0.0059	0.0102	0.0039	0.0063	0.0123	0.1219	0.1637	0.0017	0.0021	0.0076	0.0152	0.0082	0.0057	0.0146	0.0089	0.0017
2	rs13020943	716134	0.7	1.1393643476553	0.83	0.405269641990714	0.0381539861691235	0.2105350213719	0.0019	0.0028	0.0173	0.1581	0.0081	0.1773	0.2227	0.0064	0.0021	0.0091	0.0059	0.0102	0.0039	0.0065	0.0123	0.1215	0.1637	0.0018	0.0021	0.0076	0.0151	0.0082	0.0057	0.0145	0.0089	0.0017
2	rs4854274	727259	0.69	1.22951255717774	0.83	0.405269641990714	0.0257890923674382	0.219419599078099	0.0021	0.0031	0.0169	0.1563	0.0076	0.1772	0.2259	0.0063	0.002	0.0093	0.0058	0.0102	0.004	0.0063	0.0122	0.122	0.1641	0.0021	0.0022	0.0077	0.0148	0.0076	0.0054	0.0137	0.0088	0.002
2	rs13428401	733534	0.69	1.22951255717774	0.83	0.405269641990714	0.035466082938844	0.260440229975019	0.0022	0.0032	0.0165	0.1557	0.0077	0.1769	0.2284	0.0061	0.002	0.0093	0.0056	0.0098	0.0042	0.006	0.0121	0.1233	0.1638	0.0022	0.0022	0.0076	0.0145	0.0071	0.0054	0.0133	0.0085	0.002
2	rs55732608	737420	0.69	1.22951255717774	0.84	0.364737902801441	0.0360793654746402	0.255445767887816	0.0022	0.0032	0.0165	0.1557	0.0077	0.1768	0.2285	0.0061	0.002	0.0093	0.0056	0.0098	0.0042	0.006	0.0121	0.1234	0.1638	0.0022	0.0022	0.0076	0.0145	0.0071	0.0054	0.0132	0.0085	0.002
2	rs4854367	746192	0.69	1.22951255717774	0.84	0.364737902801441	0.0315538185762729	0.238651173414679	0.0022	0.0033	0.0164	0.1555	0.0075	0.176	0.2292	0.0061	0.002	0.0093	0.0056	0.01	0.0042	0.006	0.0121	0.1238	0.1637	0.0022	0.0023	0.0076	0.0145	0.007	0.0057	0.0132	0.0085	0.002
2	rs77658953	747343	0.69	1.22951255717774	0.84	0.364737902801441	0.0336197687183726	0.240092258422934	0.0022	0.0033	0.0164	0.1555	0.0074	0.1759	0.2294	0.0061	0.002	0.0093	0.0056	0.01	0.0042	0.006	0.0121	0.1238	0.1637	0.0022	0.0023	0.0075	0.0146	0.007	0.0057	0.0132	0.0085	0.002
2	rs114644633	755562	0.68	1.32388185841529	0.84	0.364737902801441	0.0348088445610157	0.22157844819789	0.0022	0.0032	0.0164	0.1556	0.0073	0.1756	0.23	0.006	0.002	0.0092	0.0054	0.01	0.0041	0.006	0.0121	0.1238	0.1636	0.0022	0.0022	0.0075	0.0148	0.0069	0.0058	0.0131	0.0085	0.0019
2	rs73143742	760814	0.68	1.32388185841529	0.82	0.448736318624531	0.0348472691251258	0.22157844819789	0.0022	0.0032	0.0164	0.1556	0.0073	0.1756	0.23	0.006	0.002	0.0092	0.0054	0.01	0.0041	0.006	0.0121	0.1238	0.1636	0.0022	0.0022	0.0075	0.0148	0.0069	0.0058	0.0131	0.0085	0.0019
2	rs60367761	766414	0.68	1.32388185841529	0.82	0.448736318624531	0.035882843350803	0.21309159484377	0.0022	0.0033	0.0165	0.1555	0.0072	0.1751	0.2301	0.006	0.0021	0.0092	0.0054	0.01	0.0041	0.006	0.0122	0.1239	0.1635	0.0022	0.0023	0.0076	0.0149	0.0069	0.0058	0.0133	0.0085	0.002
2	rs80026772	773005	0.68	1.32388185841529	0.81	0.49521423796015	0.04480790693285	0.224286708853328	0.0022	0.0033	0.0162	0.1551	0.0069	0.1748	0.2311	0.006	0.0021	0.0092	0.0053	0.01	0.0041	0.0059	0.0121	0.1239	0.1633	0.0023	0.0023	0.0078	0.0149	0.0069	0.0057	0.0133	0.0088	0.002
2	rs4369894	775839	0.68	1.32388185841529	0.81	0.49521423796015	0.0499637939996503	0.220390224613023	0.0022	0.0033	0.0162	0.1549	0.0068	0.1747	0.2315	0.006	0.0021	0.0092	0.0052	0.0099	0.0041	0.0059	0.0121	0.124	0.1632	0.0023	0.0023	0.0079	0.015	0.0068	0.0057	0.0132	0.0089	0.002
2	rs55740571	776477	0.68	1.32388185841529	0.81	0.49521423796015	0.0515551347825931	0.242760004644919	0.0023	0.0033	0.0162	0.1548	0.0067	0.1747	0.2318	0.006	0.0021	0.0093	0.0052	0.0099	0.004	0.006	0.012	0.1242	0.1631	0.0023	0.0022	0.0079	0.0151	0.0067	0.0056	0.0131	0.009	0.0021
2	rs116148156	776931	0.68	1.32388185841529	0.81	0.49521423796015	0.0490023956845117	0.240647261244145	0.0024	0.0032	0.0162	0.1547	0.0066	0.1747	0.2321	0.006	0.0021	0.0093	0.0051	0.0097	0.0039	0.0061	0.0119	0.1245	0.1629	0.0023	0.0022	0.0079	0.0152	0.0066	0.0056	0.0129	0.0091	0.0021
2	rs11681952	779845	0.66	1.52544255352631	0.81	0.49521423796015	0.0988620119051129	0.295633643836388	0.0029	0.0031	0.0156	0.1541	0.0057	0.1745	0.234	0.006	0.0023	0.0098	0.0049	0.0091	0.0034	0.0065	0.0116	0.1265	0.1619	0.0022	0.0018	0.0082	0.0161	0.0058	0.0057	0.0119	0.0095	0.0025
2	rs12470089	780358	0.66	1.52544255352631	0.8	0.544775224122235	0.110873972242841	0.308381560662893	0.0029	0.0031	0.0156	0.1541	0.0057	0.1745	0.2341	0.006	0.0023	0.0098	0.0049	0.0091	0.0034	0.0066	0.0116	0.1265	0.1619	0.0022	0.0018	0.0083	0.0161	0.0057	0.0058	0.0119	0.0095	0.0025
2	rs72762904	786476	0.66	1.52544255352631	0.8	0.544775224122235	0.135776457568323	0.330183462467685	0.0031	0.003	0.0155	0.1541	0.0057	0.175	0.2349	0.0062	0.0023	0.0096	0.0047	0.009	0.0034	0.0066	0.0115	0.1266	0.1616	0.0024	0.0016	0.0084	0.0156	0.0056	0.0058	0.0116	0.0095	0.0025
2	rs113467216	786583	0.66	1.52544255352631	0.79	0.597486775499064	0.13877908914073	0.33373667732889	0.0031	0.003	0.0155	0.1541	0.0057	0.175	0.2349	0.0062	0.0023	0.0096	0.0047	0.009	0.0034	0.0066	0.0115	0.1266	0.1616	0.0024	0.0016	0.0084	0.0156	0.0056	0.0058	0.0116	0.0095	0.0025
2	rs75409945	787581	0.66	1.52544255352631	0.79	0.597486775499064	0.134104791345096	0.328716419914154	0.0031	0.003	0.0154	0.1541	0.0057	0.1751	0.235	0.0062	0.0023	0.0096	0.0047	0.009	0.0034	0.0066	0.0114	0.1265	0.1615	0.0024	0.0016	0.0085	0.0156	0.0056	0.0058	0.0116	0.0095	0.0025
2	rs34416867	794993	0.66	1.52544255352631	0.79	0.597486775499064	0.173054529526058	0.381286683764506	0.0032	0.0029	0.0151	0.1541	0.0055	0.1758	0.2358	0.0062	0.0025	0.0096	0.0047	0.0086	0.0034	0.0067	0.0112	0.1261	0.161	0.0025	0.0015	0.0087	0.0157	0.0058	0.0057	0.0114	0.0095	0.0026
2	rs115868610	795087	0.66	1.52544255352631	0.79	0.597486775499064	0.172302379998033	0.372013357969827	0.0032	0.0029	0.0152	0.1541	0.0055	0.1758	0.2359	0.0062	0.0025	0.0096	0.0047	0.0086	0.0034	0.0067	0.0112	0.1262	0.161	0.0025	0.0015	0.0087	0.0157	0.0058	0.0057	0.0114	0.0095	0.0025
2	rs34410362	799347	0.66	1.52544255352631	0.8	0.544775224122235	0.169100434033558	0.365698988637159	0.0031	0.0027	0.0154	0.1546	0.0053	0.1766	0.2372	0.0062	0.0023	0.0095	0.0046	0.0083	0.0032	0.0068	0.0113	0.1265	0.16	0.0023	0.0014	0.0091	0.0156	0.0059	0.0056	0.0111	0.0094	0.0021
2	rs79215726	806385	0.66	1.52544255352631	0.8	0.544775224122235	0.174096340799738	0.361925085211173	0.0031	0.0027	0.0153	0.1549	0.0052	0.1769	0.2376	0.0062	0.0022	0.0094	0.0046	0.0081	0.0032	0.0068	0.0113	0.1266	0.1599	0.0023	0.0014	0.0092	0.0155	0.0059	0.0056	0.0109	0.0093	0.0021
2	rs6714049	807274	0.66	1.52544255352631	0.79	0.597486775499064	0.184007339894949	0.374801309658333	0.0031	0.0026	0.0152	0.155	0.0051	0.1769	0.2377	0.0062	0.0022	0.0094	0.0046	0.0081	0.0031	0.0068	0.0113	0.1266	0.1599	0.0023	0.0014	0.0092	0.0155	0.0059	0.0056	0.0109	0.0093	0.0021
2	rs12473846	808548	0.66	1.52544255352631	0.79	0.597486775499064	0.176952789337094	0.372519822611965	0.0031	0.0026	0.0151	0.1547	0.0051	0.1773	0.2378	0.0062	0.0022	0.0093	0.0046	0.0081	0.0031	0.0068	0.0113	0.1267	0.1602	0.0023	0.0014	0.0092	0.0155	0.006	0.0055	0.0109	0.0093	0.0021
2	rs6731129	810492	0.66	1.52544255352631	0.79	0.597486775499064	0.178774587811928	0.381924177883476	0.003	0.0026	0.0152	0.1539	0.005	0.1782	0.2382	0.0063	0.0021	0.0093	0.0045	0.0081	0.003	0.0068	0.0113	0.1266	0.1601	0.0022	0.0013	0.0096	0.0154	0.006	0.0055	0.0108	0.0092	0.002
2	rs11127517	813570	0.67	1.42251265947232	0.79	0.597486775499064	0.166809648554312	0.282465703172052	0.003	0.0025	0.0151	0.152	0.0047	0.181	0.239	0.0062	0.0019	0.0088	0.0045	0.0089	0.0028	0.0063	0.0112	0.1283	0.1596	0.0021	0.0011	0.01	0.0157	0.0059	0.0051	0.0103	0.0089	0.0017
2	rs12467306	820721	0.67	1.42251265947232	0.78	0.653412240020304	0.147991136523126	0.276646627252981	0.003	0.0025	0.0151	0.1513	0.0046	0.182	0.2395	0.0062	0.0019	0.0087	0.0044	0.0092	0.0026	0.006	0.0111	0.129	0.1598	0.0021	0.001	0.01	0.0157	0.0058	0.0049	0.0101	0.0086	0.0016
2	rs72762919	820799	0.67	1.42251265947232	0.77	0.712611004068267	0.146751127936218	0.282232227848496	0.003	0.0025	0.0151	0.1512	0.0046	0.1821	0.2395	0.0062	0.0019	0.0087	0.0044	0.0092	0.0026	0.006	0.0111	0.129	0.1598	0.0021	0.001	0.01	0.0157	0.0058	0.0049	0.0101	0.0086	0.0016
2	rs12616697	821550	0.67	1.42251265947232	0.76	0.775138689739853	0.133735001510359	0.287030238199021	0.0028	0.0025	0.0151	0.1508	0.0045	0.1824	0.2396	0.0062	0.0018	0.0087	0.0044	0.0092	0.0026	0.0059	0.011	0.1294	0.1599	0.0021	0.001	0.01	0.0158	0.0058	0.0049	0.0101	0.0086	0.0016
2	rs114648862	826886	0.67	1.42251265947232	0.77	0.712611004068267	0.12922477784333	0.273519860103725	0.0028	0.0025	0.0151	0.1505	0.0046	0.1831	0.2398	0.0064	0.0018	0.0086	0.0044	0.0092	0.0026	0.0057	0.0107	0.1294	0.1597	0.0021	9e-04	0.01	0.0159	0.0057	0.0049	0.01	0.0085	0.0016
2	rs55993378	830736	0.67	1.42251265947232	0.77	0.712611004068267	0.137585833760908	0.284803699847686	0.0028	0.0025	0.0151	0.1505	0.0047	0.1838	0.2401	0.0064	0.0018	0.0085	0.0044	0.0091	0.0026	0.0054	0.0104	0.1293	0.1595	0.0021	9e-04	0.0101	0.0161	0.0057	0.0049	0.0099	0.0085	0.0016
2	rs12714424	832145	0.67	1.42251265947232	0.77	0.712611004068267	0.129798568315456	0.287734452506649	0.0028	0.0025	0.0151	0.1503	0.0047	0.1842	0.2404	0.0066	0.0018	0.0084	0.0044	0.0091	0.0025	0.0054	0.0104	0.1289	0.1597	0.0021	9e-04	0.0101	0.0161	0.0057	0.0046	0.0099	0.0085	0.0015
2	rs74692939	836787	0.67	1.42251265947232	0.77	0.712611004068267	0.12237151864408	0.271672146516398	0.0028	0.0025	0.0151	0.1502	0.0047	0.1842	0.2402	0.0066	0.0018	0.0084	0.0044	0.0091	0.0025	0.0053	0.0104	0.1293	0.1597	0.0021	9e-04	0.0101	0.0162	0.0058	0.0046	0.0098	0.0085	0.0015
2	rs6744300	838631	0.67	1.42251265947232	0.77	0.712611004068267	0.122138236124	0.266496312868419	0.0027	0.0025	0.015	0.1501	0.0047	0.1843	0.2403	0.0066	0.0018	0.0083	0.0044	0.009	0.0025	0.0053	0.0103	0.1293	0.1598	0.0021	9e-04	0.0101	0.0162	0.0059	0.0045	0.0098	0.0085	0.0015
2	rs12468213	838751	0.67	1.42251265947232	0.77	0.712611004068267	0.12237151864408	0.262378009830485	0.0027	0.0024	0.015	0.1501	0.0047	0.1843	0.2403	0.0066	0.0018	0.0083	0.0044	0.009	0.0025	0.0053	0.0103	0.1293	0.1598	0.0021	9e-04	0.0101	0.0162	0.0059	0.0045	0.0098	0.0085	0.0015
2	rs111881953	847189	0.67	1.42251265947232	0.73	0.98319925910612	0.120831076357586	0.271095530975335	0.0027	0.0024	0.015	0.1499	0.0047	0.1843	0.2405	0.0066	0.0018	0.0084	0.0044	0.0089	0.0025	0.0053	0.0104	0.1293	0.1599	0.0021	9e-04	0.0101	0.0164	0.0061	0.0044	0.0097	0.0084	0.0014
2	rs4484060	850015	0.67	1.42251265947232	0.73	0.98319925910612	0.119446226119604	0.275023972571688	0.0027	0.0024	0.0151	0.1498	0.0047	0.1843	0.2406	0.0066	0.0018	0.0084	0.0044	0.0089	0.0024	0.0053	0.0104	0.1293	0.1599	0.0021	8e-04	0.0101	0.0164	0.0061	0.0044	0.0097	0.0084	0.0014
2	rs55739234	854909	0.67	1.42251265947232	0.73	0.98319925910612	0.113446266452495	0.310301585774681	0.0027	0.0023	0.0151	0.1493	0.0047	0.1843	0.2408	0.0067	0.0017	0.0085	0.0043	0.0089	0.0024	0.0053	0.0105	0.1292	0.1601	0.0021	8e-04	0.0102	0.0166	0.0065	0.0042	0.0096	0.0084	0.0013
2	rs61151411	854963	0.67	1.42251265947232	0.72	1.059530599108	0.11568812128422	0.317412186352451	0.0027	0.0023	0.015	0.1493	0.0047	0.1843	0.2408	0.0067	0.0017	0.0085	0.0043	0.0089	0.0024	0.0053	0.0105	0.1292	0.1601	0.0021	8e-04	0.0102	0.0166	0.0065	0.0042	0.0096	0.0084	0.0013
2	rs7582612	857941	0.67	1.42251265947232	0.72	1.059530599108	0.0739438718856776	0.314634575488926	0.0026	0.0023	0.0152	0.1496	0.0048	0.1851	0.2408	0.0067	0.0015	0.0085	0.0043	0.0087	0.0021	0.0053	0.0109	0.1285	0.1601	0.0021	8e-04	0.0102	0.0169	0.0067	0.0042	0.0094	0.0081	0.0011
2	rs35506104	858262	0.67	1.42251265947232	0.72	1.059530599108	0.06814704161525	0.298478900403108	0.0026	0.0023	0.0152	0.1494	0.0048	0.1851	0.2408	0.0067	0.0015	0.0085	0.0043	0.0088	0.002	0.0053	0.011	0.1285	0.16	0.0021	8e-04	0.0101	0.017	0.0067	0.0043	0.0094	0.0081	0.0011
2	rs4444567	860463	0.67	1.42251265947232	0.72	1.059530599108	0.0704082654020352	0.304193935517477	0.0026	0.0023	0.0152	0.1492	0.0049	0.1852	0.2409	0.0067	0.0015	0.0086	0.0043	0.0089	0.0018	0.0053	0.0112	0.1284	0.1599	0.0021	8e-04	0.0101	0.0171	0.0067	0.0043	0.0094	0.0081	0.0011
2	rs4992455	861802	0.67	1.42251265947232	0.72	1.059530599108	0.0715465664527983	0.285740545131732	0.0026	0.0023	0.0153	0.1491	0.0049	0.1856	0.2407	0.0066	0.0015	0.0086	0.0043	0.0089	0.0017	0.0052	0.0114	0.1284	0.1599	0.0021	8e-04	0.0101	0.0171	0.0067	0.0043	0.0094	0.0081	0.001
2	rs114590510	868136	0.67	1.42251265947232	0.72	1.059530599108	0.06442651413485	0.262263898494917	0.0025	0.0022	0.0154	0.1483	0.0049	0.1861	0.2409	0.0066	0.0014	0.0086	0.0042	0.009	0.0016	0.0053	0.0114	0.1281	0.1597	0.0022	8e-04	0.0101	0.017	0.0069	0.0045	0.0094	0.008	0.001
2	rs11893416	878240	0.67	1.42251265947232	0.72	1.059530599108	0.0677648038761482	0.240314210332583	0.0025	0.0022	0.0156	0.1471	0.0049	0.187	0.2413	0.0066	0.0014	0.0086	0.0042	0.0092	0.0015	0.0054	0.0116	0.1277	0.1596	0.0024	8e-04	0.0101	0.0168	0.0072	0.0047	0.0094	0.0079	0.001
2	rs6709435	879198	0.67	1.42251265947232	0.72	1.059530599108	0.0688548453937505	0.237433968677813	0.0025	0.0022	0.0156	0.147	0.0049	0.1871	0.2413	0.0066	0.0014	0.0086	0.0041	0.0092	0.0015	0.0054	0.0116	0.1277	0.1596	0.0024	8e-04	0.0101	0.0168	0.0072	0.0047	0.0094	0.0079	0.001
2	rs77822585	883107	0.66	1.52544255352631	0.72	1.059530599108	0.0696082936998486	0.235336239551216	0.0025	0.0022	0.0156	0.1467	0.0048	0.1873	0.2414	0.0066	0.0014	0.0086	0.0041	0.0092	0.0015	0.0054	0.0116	0.1276	0.1595	0.0025	8e-04	0.0102	0.0168	0.0073	0.0048	0.0094	0.0079	0.001
2	rs7421139	884441	0.66	1.52544255352631	0.72	1.059530599108	0.0714841709408933	0.232804915938675	0.0025	0.0022	0.0156	0.1466	0.0048	0.1873	0.2414	0.0066	0.0014	0.0086	0.0041	0.0092	0.0015	0.0054	0.0116	0.1276	0.1595	0.0025	8e-04	0.0102	0.0167	0.0073	0.0048	0.0094	0.0079	0.001
2	rs28444863	886669	0.66	1.52544255352631	0.71	1.13941950935302	0.0721933933093404	0.243094134555657	0.0025	0.0022	0.0156	0.1466	0.0048	0.1874	0.2414	0.0066	0.0014	0.0086	0.0041	0.0092	0.0015	0.0054	0.0116	0.1276	0.1595	0.0025	8e-04	0.0102	0.0167	0.0073	0.0048	0.0094	0.0079	0.001
2	rs56134542	888221	0.66	1.52544255352631	0.7	1.22290318011101	0.0740714674342543	0.250706823069228	0.0025	0.0022	0.0156	0.1465	0.0048	0.1874	0.2414	0.0066	0.0014	0.0086	0.0041	0.0092	0.0015	0.0054	0.0116	0.1276	0.1595	0.0025	8e-04	0.0102	0.0167	0.0073	0.0048	0.0094	0.0079	0.001
2	rs6548277	889830	0.66	1.52544255352631	0.7	1.22290318011101	0.0708828375814122	0.23072049778309	0.0025	0.0022	0.0156	0.1465	0.0048	0.1874	0.2414	0.0066	0.0014	0.0086	0.0041	0.0092	0.0015	0.0054	0.0116	0.1276	0.1595	0.0025	8e-04	0.0102	0.0167	0.0073	0.0048	0.0094	0.0079	0.001
2	rs4510257	899769	0.66	1.52544255352631	0.7	1.22290318011101	0.0584785852191837	0.211492539641594	0.0024	0.0021	0.0153	0.1462	0.0048	0.1876	0.2418	0.0066	0.0014	0.0085	0.0041	0.0091	0.0015	0.0055	0.0116	0.1275	0.1593	0.0024	8e-04	0.0103	0.0166	0.0075	0.005	0.0094	0.0077	0.001
2	rs11676549	901363	0.67	1.42251265947232	0.69	1.31001637589678	0.0526007772069318	0.179366206051201	0.0023	0.0021	0.0154	0.1458	0.0049	0.1881	0.2418	0.0066	0.0014	0.0085	0.0042	0.009	0.0015	0.0055	0.0116	0.1274	0.1591	0.0024	9e-04	0.0104	0.0166	0.0076	0.005	0.0095	0.0077	0.0011
2	rs6754864	906432	0.67	1.42251265947232	0.69	1.31001637589678	0.0417003404136468	0.144984041816676	0.0022	0.0021	0.0157	0.1447	0.0049	0.1885	0.2417	0.0066	0.0014	0.0089	0.0043	0.009	0.0013	0.0049	0.012	0.1271	0.1586	0.0023	0.0011	0.0108	0.0165	0.0081	0.0051	0.0097	0.0073	0.0013
2	rs4854431	914564	0.67	1.42251265947232	0.68	1.40079159929308	0.037664968125425	0.126925256459121	0.002	0.0019	0.0163	0.1428	0.005	0.1896	0.2416	0.0067	0.0015	0.0091	0.0045	0.0087	0.0015	0.0047	0.012	0.1271	0.1586	0.0021	0.0012	0.0115	0.0164	0.008	0.0052	0.01	0.0068	0.0013
2	rs4428039	922072	0.67	1.42251265947232	0.68	1.40079159929308	0.038126704056844	0.116075670936253	0.0019	0.002	0.0163	0.1424	0.0049	0.1897	0.2415	0.0066	0.0015	0.0092	0.0044	0.009	0.0016	0.0046	0.0121	0.1274	0.1583	0.002	0.0012	0.0117	0.0163	0.0081	0.0052	0.0101	0.0067	0.0013
2	rs13023935	925683	0.67	1.42251265947232	0.68	1.40079159929308	0.0390064328069295	0.111635612519984	0.0019	0.002	0.0163	0.1422	0.0049	0.1898	0.2416	0.0066	0.0015	0.0092	0.0044	0.0091	0.0016	0.0045	0.0121	0.1274	0.1583	0.002	0.0012	0.0117	0.0162	0.0081	0.0052	0.0102	0.0067	0.0013
2	rs75898811	926444	0.67	1.42251265947232	0.68	1.40079159929308	0.039075745615567	0.111466161670666	0.0019	0.002	0.0163	0.1422	0.0049	0.1898	0.2416	0.0066	0.0015	0.0092	0.0044	0.0091	0.0016	0.0045	0.0121	0.1274	0.1582	0.002	0.0012	0.0117	0.0162	0.0081	0.0052	0.0102	0.0067	0.0013
2	rs115576374	926539	0.67	1.42251265947232	0.68	1.40079159929308	0.0391590329987954	0.111212169962147	0.0019	0.002	0.0163	0.1422	0.0049	0.1898	0.2416	0.0066	0.0015	0.0092	0.0044	0.0091	0.0016	0.0045	0.0121	0.1274	0.1582	0.002	0.0012	0.0117	0.0162	0.0081	0.0052	0.0102	0.0067	0.0013
2	rs13415548	929491	0.67	1.42251265947232	0.68	1.40079159929308	0.0515551347825931	0.111550874796345	0.0018	0.0022	0.0163	0.1412	0.005	0.19	0.2421	0.0067	0.0015	0.0093	0.0044	0.0093	0.0017	0.0043	0.012	0.1273	0.158	0.0019	0.0013	0.012	0.016	0.0084	0.0053	0.0103	0.0067	0.0014
2	rs62105673	929925	0.67	1.42251265947232	0.68	1.40079159929308	0.0563189293742314	0.101972173918207	0.0017	0.0022	0.0163	0.1407	0.0049	0.1899	0.2423	0.0067	0.0015	0.0093	0.0044	0.0094	0.0017	0.0042	0.0121	0.1274	0.1583	0.0019	0.0013	0.0121	0.0159	0.0084	0.0052	0.0103	0.0067	0.0014
2	rs6548282	938523	0.67	1.42251265947232	0.68	1.40079159929308	0.161110789460621	0.0926525454167804	0.0017	0.0022	0.0164	0.1373	0.005	0.19	0.2442	0.0064	0.0016	0.0095	0.0043	0.0093	0.0019	0.0035	0.0122	0.1286	0.1581	0.0018	0.0015	0.0124	0.0154	0.0088	0.0052	0.0103	0.0069	0.0016
2	rs6709265	944751	0.67	1.42251265947232	0.68	1.40079159929308	0.167794214232504	0.0912380688461112	0.0017	0.0022	0.0164	0.1372	0.005	0.1899	0.2442	0.0064	0.0016	0.0095	0.0043	0.0093	0.002	0.0035	0.0123	0.1287	0.1581	0.0018	0.0015	0.0125	0.0154	0.0088	0.0052	0.0103	0.0069	0.0017
2	rs75411887	944926	0.67	1.42251265947232	0.7	1.22290318011101	0.167547755814293	0.0911597400466434	0.0017	0.0022	0.0164	0.1372	0.005	0.1899	0.2442	0.0064	0.0016	0.0095	0.0043	0.0093	0.002	0.0035	0.0123	0.1287	0.1581	0.0018	0.0015	0.0125	0.0154	0.0088	0.0052	0.0103	0.0069	0.0017
2	rs13411564	958192	0.67	1.42251265947232	0.7	1.22290318011101	0.1961956177304	0.0841447710698921	0.0017	0.0022	0.0162	0.1362	0.0048	0.1901	0.2448	0.0063	0.0016	0.0096	0.0043	0.0093	0.002	0.0034	0.0122	0.1298	0.1576	0.0018	0.0015	0.0124	0.0152	0.0089	0.0052	0.0107	0.0067	0.0016
2	rs7605413	972083	0.67	1.42251265947232	0.7	1.22290318011101	0.259214503083658	0.0888223385193524	0.0017	0.0023	0.0162	0.1351	0.005	0.1909	0.2437	0.0062	0.0017	0.0096	0.0043	0.0092	0.0021	0.0034	0.0124	0.1306	0.1573	0.0018	0.0016	0.0127	0.015	0.009	0.0052	0.0107	0.0069	0.0014
2	rs61246823	972361	0.67	1.42251265947232	0.7	1.22290318011101	0.258359925745596	0.0928891291361596	0.0017	0.0023	0.0162	0.1352	0.005	0.1909	0.2436	0.0062	0.0017	0.0096	0.0043	0.0092	0.0021	0.0034	0.0124	0.1306	0.1573	0.0018	0.0017	0.0127	0.015	0.009	0.0053	0.0107	0.007	0.0014
2	rs28393260	972978	0.67	1.42251265947232	0.7	1.22290318011101	0.248181042858629	0.094551885122987	0.0017	0.0023	0.0162	0.1354	0.005	0.1908	0.2433	0.0063	0.0017	0.0096	0.0043	0.0092	0.0021	0.0034	0.0123	0.1306	0.1573	0.0018	0.0017	0.0128	0.015	0.009	0.0053	0.0107	0.007	0.0014
2	rs4971354	986364	0.67	1.42251265947232	0.7	1.22290318011101	0.287369951243247	0.0935211853224141	0.0019	0.0025	0.0164	0.1332	0.0053	0.1892	0.2422	0.0059	0.0017	0.0096	0.0045	0.0094	0.002	0.0034	0.0125	0.1347	0.1573	0.0015	0.0017	0.0134	0.0148	0.009	0.0053	0.0107	0.0067	0.0015
2	rs4464315	992661	0.67	1.42251265947232	0.7	1.22290318011101	0.266243419831013	0.0966266183273808	0.002	0.0025	0.0164	0.1331	0.0053	0.1892	0.2421	0.0061	0.0017	0.0096	0.0045	0.0094	0.0021	0.0034	0.0124	0.1347	0.1575	0.0015	0.0016	0.0134	0.0147	0.009	0.0053	0.0106	0.0066	0.0014
2	rs74523648	993680	0.67	1.42251265947232	0.7	1.22290318011101	0.268165609619048	0.0963863223204539	0.0019	0.0025	0.0164	0.1331	0.0053	0.1893	0.2421	0.0061	0.0017	0.0096	0.0046	0.0094	0.0021	0.0034	0.0124	0.1348	0.1576	0.0015	0.0016	0.0134	0.0146	0.009	0.0053	0.0106	0.0066	0.0013
2	rs11696059	995483	0.67	1.42251265947232	0.7	1.22290318011101	0.275417202101756	0.0993663407628129	0.0019	0.0025	0.0165	0.1332	0.0053	0.1894	0.2421	0.0061	0.0016	0.0096	0.0046	0.0094	0.002	0.0034	0.0124	0.1349	0.1577	0.0015	0.0015	0.0135	0.0145	0.009	0.0053	0.0106	0.0066	0.0011
2	rs11679992	998864	0.67	1.42251265947232	0.7	1.22290318011101	0.301154017791969	0.105763820788378	0.0019	0.0025	0.0165	0.1333	0.0053	0.1895	0.2421	0.0063	0.0015	0.0096	0.0046	0.0094	0.002	0.0034	0.0125	0.1351	0.158	0.0015	0.0014	0.0136	0.0141	0.009	0.0053	0.0106	0.0066	8e-04
2	rs35996237	1000127	0.67	1.42251265947232	0.71	1.13941950935302	0.299254133387166	0.112484340870142	0.0019	0.0025	0.0165	0.1333	0.0053	0.1895	0.2421	0.0063	0.0015	0.0096	0.0046	0.0094	0.002	0.0034	0.0125	0.1351	0.1579	0.0015	0.0014	0.0136	0.0141	0.009	0.0053	0.0106	0.0066	8e-04
2	rs73908656	1015264	0.67	1.42251265947232	0.71	1.13941950935302	0.335352597682415	0.0968671493317768	0.0018	0.0026	0.0166	0.1335	0.0057	0.189	0.2403	0.0065	0.0016	0.0096	0.0047	0.0095	0.0023	0.0035	0.0125	0.1358	0.1576	0.0016	0.0015	0.0144	0.0141	0.0089	0.0054	0.0102	0.0065	8e-04
2	rs13412413	1017670	0.67	1.42251265947232	0.71	1.13941950935302	0.33344501211824	0.0990424648448036	0.0018	0.0026	0.0166	0.1335	0.0057	0.1889	0.2402	0.0065	0.0016	0.0096	0.0048	0.0095	0.0023	0.0035	0.0125	0.1358	0.1576	0.0016	0.0015	0.0144	0.0141	0.0089	0.0054	0.0102	0.0065	8e-04
2	rs75562988	1025227	0.67	1.42251265947232	0.71	1.13941950935302	0.268716182091998	0.0941549343395938	0.0018	0.0027	0.0167	0.1335	0.0059	0.1889	0.2393	0.0066	0.0017	0.0094	0.0048	0.0095	0.0024	0.0037	0.0125	0.1358	0.1578	0.0017	0.0016	0.0141	0.014	0.0089	0.0054	0.0101	0.0064	9e-04
2	rs7593875	1028034	0.67	1.42251265947232	0.71	1.13941950935302	0.272356032530145	0.117627900970223	0.0018	0.0027	0.0167	0.1335	0.0059	0.1889	0.2391	0.0067	0.0018	0.0094	0.0049	0.0095	0.0025	0.0038	0.0125	0.1358	0.1578	0.0017	0.0016	0.014	0.014	0.0089	0.0054	0.0101	0.0064	0.001
2	rs12714387	1032444	0.68	1.32388185841529	0.71	1.13941950935302	0.266197744701215	0.118580322134213	0.0018	0.0028	0.0167	0.1338	0.0059	0.1889	0.2391	0.0067	0.0018	0.0093	0.0049	0.0092	0.0025	0.0038	0.0125	0.1358	0.1577	0.0017	0.0017	0.014	0.014	0.0089	0.0054	0.0101	0.0064	0.001
2	rs114594490	1037103	0.68	1.32388185841529	0.71	1.13941950935302	0.247609914206393	0.0976706135565769	0.0018	0.0029	0.0168	0.1337	0.006	0.1886	0.2376	0.0066	0.0018	0.0094	0.005	0.0091	0.0025	0.004	0.0126	0.1362	0.157	0.0017	0.0016	0.0142	0.0144	0.009	0.0057	0.0103	0.0064	0.001
2	rs75909235	1038494	0.68	1.32388185841529	0.71	1.13941950935302	0.254199177253014	0.094551885122987	0.0018	0.003	0.0169	0.1337	0.0061	0.1885	0.2371	0.0066	0.0018	0.0095	0.0051	0.0091	0.0025	0.004	0.0127	0.1363	0.1568	0.0017	0.0016	0.0143	0.0146	0.009	0.0058	0.0103	0.0065	0.001
2	rs4488692	1044617	0.68	1.32388185841529	0.71	1.13941950935302	0.261877983521308	0.0994473743104156	0.0018	0.003	0.0169	0.1337	0.0061	0.1884	0.2366	0.0066	0.0018	0.0095	0.0051	0.0091	0.0026	0.0041	0.0128	0.1365	0.1566	0.0017	0.0016	0.0144	0.0147	0.009	0.0059	0.0104	0.0065	0.001
2	rs111915240	1045595	0.68	1.32388185841529	0.71	1.13941950935302	0.259124475202511	0.097027633773626	0.0018	0.003	0.0169	0.1337	0.0061	0.1884	0.2365	0.0066	0.0018	0.0095	0.0051	0.0091	0.0026	0.0041	0.0128	0.1365	0.1566	0.0017	0.0016	0.0144	0.0148	0.009	0.0059	0.0104	0.0065	0.001
2	rs6717150	1051416	0.68	1.32388185841529	0.71	1.13941950935302	0.312836443886955	0.0959064362335864	0.002	0.0036	0.0172	0.133	0.0061	0.1874	0.233	0.0064	0.0018	0.0097	0.0055	0.0091	0.0027	0.0043	0.0127	0.1379	0.1548	0.0018	0.0017	0.0155	0.0159	0.0092	0.0065	0.0111	0.0066	9e-04
2	rs11901776	1056821	0.68	1.32388185841529	0.71	1.13941950935302	0.32587136263187	0.084980754784386	0.002	0.0037	0.0174	0.1328	0.0062	0.1861	0.2334	0.0065	0.0018	0.0097	0.0056	0.0092	0.0027	0.0044	0.0128	0.1383	0.1542	0.0018	0.0017	0.0153	0.0159	0.0092	0.0066	0.0113	0.0067	9e-04
2	rs112401666	1064303	0.68	1.32388185841529	0.71	1.13941950935302	0.31673262309883	0.0833876767461409	0.002	0.0038	0.0175	0.1328	0.0062	0.1857	0.2333	0.0065	0.0018	0.0098	0.0057	0.0092	0.0027	0.0045	0.0129	0.1386	0.1542	0.0018	0.0017	0.0153	0.0159	0.0092	0.0066	0.0113	0.0064	9e-04
2	rs4586665	1069949	0.68	1.32388185841529	0.71	1.13941950935302	0.299643333045352	0.0821069616922733	0.002	0.0038	0.0175	0.1328	0.0062	0.1854	0.2334	0.0065	0.0019	0.0098	0.0057	0.0093	0.0027	0.0048	0.0129	0.1388	0.1541	0.0018	0.0017	0.0152	0.0159	0.0093	0.0066	0.0111	0.0062	9e-04
2	rs13020106	1070782	0.68	1.32388185841529	0.68	1.40079159929308	0.294942410925845	0.0790513012236814	0.002	0.0038	0.0175	0.1328	0.0062	0.1854	0.2334	0.0065	0.0019	0.0098	0.0057	0.0093	0.0027	0.0048	0.0129	0.1388	0.1541	0.0018	0.0017	0.0152	0.0159	0.0093	0.0066	0.0111	0.0062	9e-04
2	rs4390800	1073543	0.68	1.32388185841529	0.68	1.40079159929308	0.290233191024793	0.0799407688518191	0.002	0.0038	0.0175	0.1327	0.0062	0.1854	0.2333	0.0065	0.0019	0.0098	0.0057	0.0093	0.0027	0.0048	0.0129	0.1387	0.1541	0.0018	0.0017	0.0153	0.0159	0.0092	0.0066	0.0111	0.0062	9e-04
2	rs115227796	1074307	0.68	1.32388185841529	0.68	1.40079159929308	0.287132032744612	0.0783868612179857	0.002	0.0038	0.0175	0.1327	0.0063	0.1854	0.2332	0.0065	0.0019	0.0098	0.0058	0.0094	0.0027	0.0048	0.0129	0.1388	0.154	0.0018	0.0017	0.0152	0.0159	0.0092	0.0066	0.0112	0.0062	9e-04
2	rs77060677	1080628	0.68	1.32388185841529	0.67	1.49525924573625	0.292294505992055	0.0745928928405047	0.002	0.0039	0.0176	0.1325	0.0063	0.1854	0.2327	0.0064	0.0019	0.0098	0.0058	0.0096	0.0028	0.0048	0.013	0.1388	0.1539	0.0018	0.0017	0.0152	0.016	0.0092	0.0068	0.0113	0.0063	9e-04
2	rs113980024	1085358	0.67	1.42251265947232	0.66	1.59344774920473	0.292823069092734	0.0769916772619954	0.002	0.0039	0.0177	0.1324	0.0064	0.1854	0.2326	0.0064	0.0019	0.0099	0.0058	0.0097	0.0028	0.0048	0.0127	0.1389	0.1539	0.0018	0.0017	0.0153	0.016	0.0092	0.0068	0.0113	0.0063	9e-04
2	rs11686452	1091787	0.67	1.42251265947232	0.66	1.59344774920473	0.331543091202883	0.0758247429028631	0.002	0.0039	0.0178	0.132	0.0064	0.1855	0.2316	0.0063	0.0019	0.0099	0.006	0.0101	0.0028	0.0047	0.0128	0.139	0.1536	0.0018	0.0017	0.0153	0.0161	0.0091	0.007	0.0115	0.0064	9e-04
2	rs11127459	1091831	0.67	1.42251265947232	0.65	1.6953837189027	0.339184744032471	0.0775045018373055	0.002	0.004	0.0178	0.132	0.0064	0.1855	0.2317	0.0063	0.0019	0.0099	0.006	0.0102	0.0028	0.0047	0.0128	0.1389	0.1535	0.0018	0.0017	0.0153	0.0161	0.0091	0.007	0.0115	0.0064	9e-04
2	rs74953226	1092870	0.67	1.42251265947232	0.65	1.6953837189027	0.347758105730007	0.0564946124290138	0.002	0.004	0.0178	0.1319	0.0065	0.1855	0.2312	0.0064	0.0019	0.0099	0.006	0.0102	0.0028	0.0047	0.0129	0.1392	0.1532	0.0017	0.0017	0.0154	0.0161	0.0091	0.007	0.0116	0.0064	9e-04
2	rs6729178	1093616	0.67	1.42251265947232	0.66	1.59344774920473	0.355696440626211	0.0533212210170156	0.002	0.004	0.0179	0.1319	0.0066	0.1855	0.2311	0.0064	0.0019	0.0099	0.006	0.0102	0.0028	0.0047	0.0129	0.1393	0.153	0.0017	0.0017	0.0155	0.0161	0.0091	0.007	0.0116	0.0064	9e-04
2	rs62107375	1095490	0.67	1.42251265947232	0.67	1.49525924573625	0.447112665156571	0.0467405359611238	0.002	0.004	0.0185	0.1305	0.007	0.186	0.2295	0.0071	0.002	0.0101	0.0062	0.0108	0.0027	0.0047	0.0133	0.1397	0.1506	0.0017	0.0016	0.0158	0.0166	0.009	0.0073	0.0119	0.0065	8e-04
2	rs4366936	1097714	0.67	1.42251265947232	0.67	1.49525924573625	0.455873840775732	0.047155529622295	0.002	0.0041	0.0185	0.1304	0.0071	0.186	0.2294	0.0072	0.002	0.0102	0.0062	0.0109	0.0027	0.0047	0.0133	0.1398	0.1504	0.0017	0.0016	0.0158	0.0166	0.009	0.0073	0.0119	0.0065	8e-04
2	rs13389243	1099654	0.67	1.42251265947232	0.68	1.40079159929308	0.454307527396677	0.0470961458690523	0.002	0.0041	0.0186	0.1303	0.0071	0.186	0.2293	0.0072	0.002	0.0102	0.0061	0.0108	0.0027	0.0047	0.0133	0.14	0.1503	0.0017	0.0016	0.0158	0.0166	0.009	0.0073	0.012	0.0065	8e-04
2	rs72764972	1100510	0.67	1.42251265947232	0.68	1.40079159929308	0.452203202064073	0.0454468228168755	0.002	0.0041	0.0186	0.1303	0.0071	0.186	0.2293	0.0072	0.002	0.0102	0.0061	0.0108	0.0027	0.0047	0.0133	0.1401	0.1502	0.0017	0.0016	0.0158	0.0166	0.009	0.0073	0.012	0.0065	8e-04
2	rs7587905	1119127	0.66	1.52544255352631	0.69	1.31001637589678	0.554808666096255	0.0338218990839475	0.002	0.0041	0.0192	0.1296	0.0072	0.1867	0.2277	0.0074	0.002	0.0102	0.0062	0.0111	0.0027	0.0046	0.0135	0.1416	0.1482	0.0017	0.0017	0.016	0.0166	0.0088	0.0074	0.0123	0.0065	8e-04
2	rs6736725	1127317	0.66	1.52544255352631	0.69	1.31001637589678	0.616414435881451	0.0292679414373405	0.0021	0.0042	0.0195	0.1292	0.0073	0.1865	0.2269	0.0074	0.0021	0.0102	0.0063	0.0116	0.0028	0.0046	0.0136	0.1423	0.1472	0.0018	0.0017	0.016	0.0166	0.0089	0.0074	0.0126	0.0064	8e-04
2	rs28463827	1132622	0.66	1.52544255352631	0.69	1.31001637589678	0.65916236485005	0.0219214819316985	0.0022	0.0043	0.0198	0.1289	0.0073	0.1864	0.2261	0.0074	0.0022	0.0102	0.0064	0.0119	0.0028	0.0046	0.0135	0.143	0.1464	0.0018	0.0017	0.016	0.0167	0.0091	0.0075	0.0126	0.0064	8e-04
2	rs28665529	1139836	0.65	1.63270652839539	0.69	1.31001637589678	0.722219715119481	0.0117728401288292	0.0026	0.0045	0.0205	0.1286	0.0075	0.1863	0.2223	0.0076	0.0023	0.01	0.0065	0.0122	0.0028	0.0044	0.0137	0.1441	0.1454	0.0019	0.0018	0.0162	0.0166	0.0111	0.0075	0.0126	0.0064	8e-04
2	rs28863566	1141097	0.65	1.63270652839539	0.68	1.40079159929308	0.743125394430332	0.011078144951507	0.0027	0.0045	0.0206	0.1286	0.0074	0.1863	0.2213	0.0076	0.0023	0.01	0.0065	0.0122	0.0028	0.0043	0.0137	0.1445	0.1451	0.0019	0.0019	0.0162	0.0165	0.0115	0.0074	0.0126	0.0064	8e-04
2	rs4998210	1143435	0.65	1.63270652839539	0.68	1.40079159929308	0.697894380093087	0.00703053085747853	0.0027	0.0045	0.0209	0.1286	0.0072	0.1858	0.2211	0.0077	0.0023	0.01	0.0065	0.0121	0.0028	0.0044	0.0139	0.1447	0.1449	0.0019	0.0019	0.0163	0.0165	0.0115	0.0075	0.0126	0.0065	8e-04
2	rs117582347	1144658	0.65	1.63270652839539	0.68	1.40079159929308	0.702980799990783	0.00700704508497268	0.0027	0.0045	0.021	0.1285	0.0072	0.1856	0.221	0.0078	0.0023	0.01	0.0065	0.0122	0.0028	0.0044	0.014	0.1448	0.1448	0.0019	0.0019	0.0164	0.0165	0.0115	0.0075	0.0126	0.0065	8e-04
2	rs4246572	1147224	0.65	1.63270652839539	0.68	1.40079159929308	0.738817550832849	0.00733959634483772	0.0027	0.0046	0.0211	0.1285	0.0073	0.185	0.221	0.0078	0.0023	0.01	0.0065	0.0123	0.0028	0.0045	0.0139	0.1453	0.1443	0.0019	0.0019	0.0164	0.0165	0.0114	0.0076	0.0126	0.0065	8e-04
2	rs62105995	1147380	0.65	1.63270652839539	0.68	1.40079159929308	0.736177848523476	0.00700704508497268	0.0027	0.0046	0.0211	0.1285	0.0073	0.185	0.221	0.0078	0.0023	0.01	0.0065	0.0123	0.0028	0.0045	0.0139	0.1453	0.1443	0.0019	0.0019	0.0164	0.0165	0.0114	0.0076	0.0126	0.0065	8e-04
2	rs34457673	1149564	0.65	1.63270652839539	0.68	1.40079159929308	0.747747736187542	0.00684379892176991	0.0027	0.0046	0.0212	0.1284	0.0074	0.1849	0.2208	0.008	0.0023	0.01	0.0065	0.0123	0.0028	0.0045	0.0139	0.1453	0.144	0.0019	0.0019	0.0165	0.0164	0.0113	0.0076	0.0126	0.0065	8e-04
2	rs28702399	1156084	0.65	1.63270652839539	0.68	1.40079159929308	0.848000193986457	0.00717231105158613	0.0028	0.0046	0.0216	0.1282	0.0077	0.1848	0.2203	0.0083	0.0024	0.01	0.0066	0.0123	0.0029	0.0046	0.014	0.1455	0.1434	0.0019	0.0018	0.0168	0.0163	0.011	0.0076	0.0126	0.0066	8e-04
2	rs28505970	1168781	0.62	1.9808177460267	0.67	1.49525924573625	3.04459815007046	0.0059497243751927	0.0026	0.0048	0.0243	0.1334	0.0096	0.1825	0.2101	0.0093	0.0027	0.0094	0.0068	0.013	0.0022	0.0059	0.0164	0.1505	0.132	0.0022	0.0012	0.0203	0.015	0.01	0.0091	0.0138	0.0075	7e-04
2	rs80053773	1170483	0.62	1.9808177460267	0.67	1.49525924573625	3.0627172148987	0.00603616263422687	0.0026	0.0048	0.0243	0.1334	0.0096	0.1825	0.21	0.0093	0.0027	0.0094	0.0068	0.013	0.0022	0.0059	0.0164	0.1505	0.132	0.0022	0.0012	0.0203	0.015	0.01	0.0091	0.0138	0.0075	7e-04
2	rs76004237	1170738	0.62	1.9808177460267	0.67	1.49525924573625	3.06677609462762	0.00601449121456772	0.0026	0.0048	0.0243	0.1334	0.0096	0.1825	0.21	0.0093	0.0027	0.0094	0.0068	0.013	0.0022	0.0059	0.0164	0.1505	0.132	0.0022	0.0012	0.0203	0.015	0.01	0.0091	0.0138	0.0075	7e-04
2	rs28461183	1177357	0.62	1.9808177460267	0.67	1.49525924573625	3.31738024242907	0.00607962918664824	0.0026	0.005	0.0243	0.1335	0.0096	0.1828	0.2099	0.0093	0.0027	0.0094	0.0065	0.013	0.0022	0.0059	0.0164	0.1506	0.1318	0.0023	0.0012	0.0204	0.015	0.01	0.0091	0.0138	0.0075	7e-04
2	rs4519560	1180060	0.62	1.9808177460267	0.67	1.49525924573625	3.3441371072041	0.00741190806594664	0.0026	0.005	0.0243	0.1337	0.0096	0.1825	0.2099	0.0093	0.0027	0.0094	0.0065	0.013	0.0022	0.0059	0.0164	0.1506	0.1318	0.0023	0.0012	0.0204	0.015	0.01	0.0091	0.0138	0.0075	7e-04
2	rs67412276	1182230	0.62	1.9808177460267	0.67	1.49525924573625	3.31634236054721	0.00800374386531037	0.0026	0.005	0.0243	0.1338	0.0096	0.1823	0.2099	0.0093	0.0027	0.0094	0.0065	0.0131	0.0022	0.0059	0.0164	0.1506	0.1317	0.0023	0.0012	0.0204	0.015	0.01	0.0091	0.0138	0.0075	7e-04
2	rs7571264	1186413	0.62	1.9808177460267	0.67	1.49525924573625	3.2351557073779	0.00758207710751396	0.0027	0.005	0.0244	0.1339	0.0096	0.1821	0.2099	0.0093	0.0027	0.0094	0.0065	0.0131	0.0022	0.0059	0.0165	0.1506	0.1316	0.0023	0.0012	0.0204	0.015	0.0101	0.0091	0.0139	0.0075	7e-04
2	rs114879173	1188313	0.62	1.9808177460267	0.67	1.49525924573625	3.183999738366	0.00698360053309797	0.0027	0.005	0.0244	0.1339	0.0095	0.1821	0.2098	0.0093	0.0027	0.0094	0.0065	0.0132	0.0022	0.0059	0.0165	0.1506	0.1316	0.0023	0.0012	0.0204	0.015	0.0101	0.0091	0.0139	0.0076	7e-04
2	rs62107163	1189074	0.62	1.9808177460267	0.67	1.49525924573625	3.17246409772078	0.00693683509615625	0.0027	0.005	0.0244	0.134	0.0095	0.182	0.2098	0.0094	0.0027	0.0094	0.0065	0.0132	0.0022	0.0059	0.0166	0.1506	0.1316	0.0023	0.0012	0.0204	0.015	0.0101	0.009	0.0139	0.0076	7e-04
2	rs28607514	1199831	0.62	1.9808177460267	0.67	1.49525924573625	2.96703148277713	0.00456243222801449	0.0027	0.005	0.0244	0.1343	0.0093	0.1816	0.2096	0.0094	0.0027	0.0094	0.0065	0.0133	0.0022	0.0058	0.0169	0.1507	0.1314	0.0022	0.0012	0.0204	0.015	0.0101	0.0088	0.0142	0.0076	8e-04
2	rs6707191	1203542	0.62	1.9808177460267	0.67	1.49525924573625	2.97796879651919	0.00554815150635065	0.0028	0.005	0.0245	0.1343	0.0094	0.1814	0.2093	0.0095	0.0026	0.0095	0.0065	0.0133	0.0022	0.0058	0.0171	0.1507	0.1313	0.0022	0.0011	0.0204	0.015	0.0102	0.0088	0.0142	0.0077	8e-04
2	rs72768852	1204226	0.62	1.9808177460267	0.67	1.49525924573625	2.91139794046759	0.0046752885934446	0.0028	0.0049	0.0246	0.1346	0.0094	0.1816	0.2093	0.0095	0.0026	0.0095	0.0065	0.0132	0.0022	0.0058	0.0171	0.1507	0.1312	0.0021	0.0011	0.0204	0.015	0.0102	0.0088	0.0142	0.0077	8e-04
2	rs6751090	1204796	0.62	1.9808177460267	0.67	1.49525924573625	2.84279128726311	0.00426870762336423	0.0028	0.0049	0.0245	0.1346	0.0093	0.1817	0.209	0.0096	0.0025	0.0095	0.0065	0.0132	0.0022	0.0058	0.017	0.1509	0.1313	0.0021	0.0011	0.0204	0.015	0.0102	0.0088	0.0141	0.0077	8e-04
2	rs76082105	1210421	0.62	1.9808177460267	0.67	1.49525924573625	2.64989662589127	0.00282565103603256	0.0028	0.0047	0.0246	0.1349	0.0094	0.1818	0.2081	0.0097	0.0025	0.0094	0.0064	0.0134	0.0022	0.0058	0.0171	0.1512	0.1312	0.0023	0.0011	0.0202	0.0147	0.0102	0.0091	0.0141	0.0078	8e-04
2	rs77893886	1215470	0.62	1.9808177460267	0.67	1.49525924573625	2.59782018889488	0.00224309770566993	0.0029	0.0045	0.0246	0.1352	0.0094	0.182	0.207	0.0098	0.0026	0.0093	0.0063	0.0135	0.0023	0.0056	0.0173	0.1516	0.1311	0.0025	0.0012	0.02	0.0144	0.0102	0.0094	0.0141	0.0078	9e-04
2	rs76208709	1216186	0.62	1.9808177460267	0.67	1.49525924573625	2.57960817874414	0.00229417623256253	0.0029	0.0045	0.0246	0.1352	0.0094	0.182	0.2068	0.0099	0.0026	0.0093	0.0062	0.0136	0.0023	0.0056	0.0173	0.1516	0.1311	0.0025	0.0012	0.02	0.0143	0.0102	0.0094	0.0141	0.0079	9e-04
2	rs60581271	1216841	0.62	1.9808177460267	0.67	1.49525924573625	2.60954001876598	0.00261403167329225	0.0029	0.0045	0.0246	0.1352	0.0094	0.182	0.2067	0.0099	0.0026	0.0093	0.0062	0.0136	0.0023	0.0056	0.0173	0.1517	0.1311	0.0026	0.0012	0.0199	0.0143	0.0101	0.0095	0.0141	0.0079	9e-04
2	rs10192365	1231315	0.61	2.10572237435731	0.67	1.49525924573625	2.50691796391497	0.00371271820601335	0.0029	0.0041	0.0244	0.1352	0.0094	0.1815	0.2057	0.01	0.0026	0.0097	0.0062	0.0136	0.0023	0.0059	0.0176	0.1519	0.1316	0.0026	0.0012	0.0203	0.014	0.01	0.0098	0.0141	0.0079	0.001
2	rs74839690	1233954	0.61	2.10572237435731	0.67	1.49525924573625	1.97035388416315	0.00402030801237633	0.0029	0.0041	0.0244	0.1357	0.0094	0.1816	0.2058	0.01	0.0019	0.0097	0.0062	0.0137	0.0023	0.0059	0.0175	0.1518	0.1317	0.0026	0.0012	0.0203	0.014	0.01	0.0098	0.014	0.0079	0.001
2	rs57807768	1242280	0.61	2.10572237435731	0.67	1.49525924573625	2.00470024514638	0.00369601782297999	0.0029	0.0041	0.0244	0.1361	0.0095	0.1815	0.2054	0.0101	0.002	0.0096	0.0062	0.0139	0.0024	0.0059	0.0178	0.1513	0.1317	0.0026	0.0013	0.0202	0.0139	0.01	0.0099	0.0139	0.0079	0.0011
2	rs28601897	1245198	0.61	2.10572237435731	0.65	1.6953837189027	1.99870304005978	0.00343435381019685	0.0029	0.0041	0.0244	0.1363	0.0095	0.181	0.2052	0.0101	0.002	0.0096	0.0062	0.0138	0.0024	0.0059	0.0179	0.1513	0.1321	0.0026	0.0013	0.0202	0.0138	0.01	0.0099	0.014	0.008	0.0011
2	rs28753814	1249362	0.61	2.10572237435731	0.65	1.6953837189027	2.01370730388701	0.00388196700293658	0.003	0.004	0.0245	0.1365	0.0096	0.1802	0.205	0.0101	0.002	0.0096	0.0062	0.0136	0.0024	0.0059	0.0179	0.1514	0.1325	0.0027	0.0013	0.0202	0.0138	0.01	0.0099	0.014	0.008	0.0011
2	rs9330336	1261446	0.61	2.10572237435731	0.65	1.6953837189027	2.0857949262678	0.00346649184964892	0.003	0.004	0.0245	0.1368	0.0097	0.1803	0.2047	0.0101	0.002	0.0096	0.0062	0.0137	0.0025	0.0059	0.018	0.1513	0.1323	0.0027	0.0013	0.0202	0.0137	0.01	0.01	0.014	0.008	0.0012
2	rs62108065	1265481	0.61	2.10572237435731	0.65	1.6953837189027	2.09345555150707	0.00340237842037429	0.003	0.004	0.0245	0.1366	0.0097	0.1804	0.2046	0.0101	0.002	0.0096	0.0062	0.0137	0.0025	0.0059	0.018	0.1513	0.1322	0.0027	0.0013	0.0202	0.0136	0.01	0.01	0.014	0.008	0.0012
2	rs13023962	1271230	0.61	2.10572237435731	0.65	1.6953837189027	2.12838254144823	0.00362962410638939	0.0029	0.004	0.0246	0.1368	0.0097	0.1805	0.2045	0.0102	0.002	0.0096	0.0062	0.0137	0.0025	0.0059	0.018	0.1513	0.1319	0.0028	0.0013	0.0202	0.0136	0.01	0.01	0.0139	0.0081	0.0012
2	rs115957181	1271452	0.61	2.10572237435731	0.65	1.6953837189027	2.12690929914392	0.00369601782297999	0.0029	0.004	0.0246	0.1368	0.0097	0.1805	0.2045	0.0102	0.002	0.0096	0.0062	0.0137	0.0025	0.0059	0.018	0.1513	0.1319	0.0028	0.0013	0.0202	0.0136	0.01	0.01	0.0139	0.0081	0.0012
2	rs34558345	1282995	0.61	2.10572237435731	0.65	1.6953837189027	2.43771724358815	0.00459988669159516	0.0028	0.004	0.0244	0.1364	0.0097	0.1812	0.2043	0.0104	0.0022	0.0095	0.0062	0.0136	0.0025	0.0059	0.0181	0.1521	0.1314	0.0029	0.0014	0.0204	0.013	0.01	0.01	0.0136	0.0082	0.0013
2	rs66902281	1284445	0.61	2.10572237435731	0.65	1.6953837189027	2.52281631617467	0.00534277386279771	0.0029	0.004	0.0242	0.136	0.0097	0.1811	0.2042	0.0105	0.0024	0.0095	0.0061	0.0136	0.0026	0.0059	0.0181	0.1519	0.1313	0.0032	0.0015	0.0205	0.013	0.0099	0.0099	0.0135	0.0083	0.0014
2	rs77889554	1286029	0.61	2.10572237435731	0.65	1.6953837189027	2.67641832592655	0.0061670571561986	0.0028	0.0041	0.0241	0.1354	0.0098	0.1814	0.204	0.0106	0.0025	0.0095	0.0062	0.0137	0.0028	0.0059	0.0181	0.1519	0.131	0.0034	0.0016	0.0206	0.013	0.0099	0.0099	0.0135	0.0084	0.0015
2	rs72770658	1291552	0.61	2.10572237435731	0.65	1.6953837189027	3.15441570215484	0.0113173426194154	0.0027	0.0042	0.0239	0.1343	0.0099	0.1818	0.2031	0.0109	0.0027	0.0095	0.0062	0.0137	0.003	0.006	0.0181	0.1518	0.1305	0.0037	0.0016	0.0211	0.0131	0.0098	0.01	0.0134	0.0086	0.0016
2	rs114135448	1296793	0.61	2.10572237435731	0.65	1.6953837189027	3.20222470355073	0.0117115800005515	0.0027	0.0042	0.0239	0.1342	0.0099	0.1818	0.2031	0.0109	0.0027	0.0095	0.0062	0.0137	0.003	0.006	0.0181	0.1518	0.1304	0.0038	0.0016	0.0211	0.0132	0.0098	0.01	0.0134	0.0086	0.0016
2	rs114044964	1306594	0.61	2.10572237435731	0.65	1.6953837189027	3.29482697112792	0.0123314675534143	0.0027	0.0042	0.0239	0.134	0.01	0.1819	0.2029	0.011	0.0027	0.0095	0.0062	0.0137	0.0031	0.006	0.0181	0.1518	0.1303	0.0038	0.0016	0.0212	0.0132	0.0098	0.0101	0.0133	0.0086	0.0016
2	rs34775793	1313828	0.61	2.10572237435731	0.65	1.6953837189027	3.63622939416972	0.0189401321400861	0.0027	0.0043	0.0238	0.1336	0.01	0.182	0.2025	0.0112	0.0028	0.0096	0.0062	0.0137	0.0032	0.006	0.0182	0.1518	0.1301	0.004	0.0016	0.0214	0.0133	0.0098	0.0101	0.0133	0.0088	0.0016
2	rs4641984	1314780	0.61	2.10572237435731	0.65	1.6953837189027	3.62040258714126	0.0201633807425613	0.0027	0.0042	0.0238	0.1335	0.01	0.182	0.2024	0.0112	0.0028	0.0096	0.0062	0.0137	0.0032	0.006	0.0181	0.1518	0.1305	0.004	0.0016	0.0214	0.0133	0.0098	0.0101	0.0133	0.0088	0.0016
2	rs13383827	1314977	0.61	2.10572237435731	0.65	1.6953837189027	3.62159891538055	0.0203641594591037	0.0027	0.0043	0.0238	0.1335	0.01	0.182	0.2027	0.0112	0.0028	0.0096	0.0061	0.0136	0.0032	0.006	0.0181	0.1518	0.1304	0.004	0.0016	0.0214	0.0133	0.0097	0.0101	0.0133	0.0087	0.0016
2	rs114481100	1316794	0.61	2.10572237435731	0.65	1.6953837189027	3.58297233155815	0.0191739824496588	0.0027	0.0043	0.0237	0.1335	0.01	0.182	0.2028	0.0111	0.0028	0.0096	0.0061	0.0136	0.0032	0.006	0.0181	0.1518	0.1304	0.004	0.0016	0.0214	0.0133	0.0097	0.0101	0.0133	0.0087	0.0016
2	rs13011951	1318413	0.61	2.10572237435731	0.65	1.6953837189027	3.58350251382944	0.0193699254919187	0.0027	0.0043	0.0236	0.1336	0.0099	0.1819	0.2028	0.0111	0.0028	0.0095	0.0061	0.0136	0.0032	0.006	0.0182	0.1518	0.1303	0.0041	0.0016	0.0214	0.0133	0.0097	0.0101	0.0133	0.0088	0.0017
2	rs4927635	1320143	0.61	2.10572237435731	0.65	1.6953837189027	3.55926867524144	0.0215890254334355	0.0027	0.0043	0.0235	0.1337	0.0099	0.1819	0.2028	0.0111	0.0028	0.0095	0.0061	0.0136	0.0033	0.006	0.0182	0.1518	0.1302	0.0041	0.0017	0.0214	0.0132	0.0097	0.0101	0.0132	0.0088	0.0017
2	rs114766366	1326700	0.61	2.10572237435731	0.65	1.6953837189027	3.44179640799778	0.0204447408194145	0.0027	0.0043	0.0234	0.1339	0.0098	0.1817	0.2029	0.0111	0.0029	0.0095	0.0061	0.0135	0.0032	0.0061	0.0182	0.1517	0.1303	0.0041	0.0017	0.0214	0.0132	0.0097	0.0101	0.0131	0.0088	0.0017
2	rs34404330	1333861	0.61	2.10572237435731	0.65	1.6953837189027	3.46357523477191	0.0227208493050022	0.0027	0.0043	0.0234	0.134	0.0098	0.1815	0.203	0.0111	0.003	0.0095	0.0061	0.0134	0.0033	0.0061	0.0182	0.1516	0.1305	0.0041	0.0017	0.0214	0.0132	0.0097	0.0101	0.013	0.0088	0.0018
2	rs55949772	1335858	0.61	2.10572237435731	0.65	1.6953837189027	3.47737062723122	0.0239673541978909	0.0027	0.0043	0.0234	0.1341	0.0098	0.1815	0.2031	0.0111	0.003	0.0094	0.0061	0.0134	0.0033	0.0062	0.0182	0.1516	0.1305	0.0041	0.0017	0.0214	0.0131	0.0097	0.0101	0.013	0.0088	0.0018
2	rs77612252	1344733	0.61	2.10572237435731	0.65	1.6953837189027	3.45425553317364	0.0234046407137424	0.0028	0.0043	0.0233	0.1343	0.0097	0.1813	0.2031	0.0111	0.0031	0.0094	0.0061	0.0133	0.0033	0.0062	0.0181	0.1517	0.1307	0.0041	0.0017	0.0215	0.013	0.0096	0.0101	0.0129	0.0088	0.0018
2	rs79796054	1355133	0.61	2.10572237435731	0.65	1.6953837189027	3.57740671346785	0.0414381110616784	0.0028	0.0043	0.023	0.1352	0.0092	0.1802	0.2032	0.0111	0.0034	0.0091	0.0059	0.0128	0.0036	0.0064	0.0175	0.1518	0.1318	0.0042	0.0019	0.0219	0.0125	0.0093	0.0102	0.0126	0.0088	0.002
2	rs4927599	1358708	0.61	2.10572237435731	0.65	1.6953837189027	3.65340736993484	0.0437660884036271	0.0028	0.0043	0.023	0.1353	0.0092	0.1801	0.2031	0.0111	0.0035	0.0091	0.0059	0.0128	0.0036	0.0065	0.0174	0.1519	0.1319	0.0042	0.0019	0.022	0.0125	0.0093	0.0102	0.0126	0.0088	0.0021
2	rs13406022	1361311	0.61	2.10572237435731	0.66	1.59344774920473	3.66313797291582	0.044747939085228	0.0029	0.0043	0.023	0.1353	0.0093	0.1801	0.2033	0.0111	0.0035	0.0091	0.0059	0.0127	0.0036	0.0065	0.0174	0.1518	0.1318	0.0042	0.0019	0.022	0.0125	0.0093	0.0102	0.0126	0.0088	0.0021
2	rs9677878	1361922	0.61	2.10572237435731	0.66	1.59344774920473	3.65913824500863	0.0449803670229448	0.0029	0.0043	0.023	0.1353	0.0092	0.18	0.2033	0.0111	0.0035	0.0091	0.0059	0.0127	0.0036	0.0065	0.0174	0.1518	0.1318	0.0042	0.0019	0.022	0.0125	0.0093	0.0102	0.0126	0.0088	0.0021
2	rs4624432	1364897	0.61	2.10572237435731	0.67	1.49525924573625	3.6664719845817	0.046032885392933	0.0029	0.0043	0.0229	0.1354	0.0093	0.18	0.2033	0.0111	0.0035	0.0091	0.0059	0.0127	0.0037	0.0065	0.0174	0.1518	0.1318	0.0042	0.0019	0.022	0.0125	0.0093	0.0102	0.0126	0.0088	0.0021
2	rs4629199	1367630	0.61	2.10572237435731	0.67	1.49525924573625	3.75720180791557	0.0481700866478443	0.0029	0.0043	0.0229	0.1354	0.0093	0.1797	0.2038	0.0111	0.0035	0.0091	0.0059	0.0127	0.0037	0.0065	0.0173	0.1516	0.1319	0.0042	0.0019	0.0222	0.0125	0.0093	0.0102	0.0124	0.0089	0.0021
2	rs72772302	1370909	0.61	2.10572237435731	0.67	1.49525924573625	3.75612777182157	0.0497400648701101	0.0029	0.0043	0.0229	0.1354	0.0093	0.1796	0.2039	0.0111	0.0035	0.0091	0.0059	0.0127	0.0037	0.0065	0.0173	0.1515	0.1318	0.0042	0.0019	0.0222	0.0125	0.0093	0.0102	0.0124	0.0089	0.0021
2	rs10209321	1373760	0.61	2.10572237435731	0.67	1.49525924573625	3.77332223554196	0.0518262345463307	0.0029	0.0043	0.0229	0.1354	0.0093	0.1795	0.2041	0.0111	0.0036	0.0091	0.0059	0.0126	0.0037	0.0065	0.0173	0.1514	0.1318	0.0042	0.0019	0.0222	0.0125	0.0093	0.0102	0.0124	0.0089	0.0021
2	rs13423589	1377042	0.61	2.10572237435731	0.67	1.49525924573625	4.54200671966956	0.100096571140738	0.0029	0.0039	0.0221	0.1368	0.0094	0.1797	0.2036	0.0109	0.0039	0.0089	0.0057	0.0124	0.0037	0.0064	0.0166	0.1508	0.1332	0.0045	0.002	0.0228	0.0118	0.009	0.0105	0.0119	0.0091	0.0024
2	rs9753098	1377743	0.61	2.10572237435731	0.66	1.59344774920473	5.62704720427225	0.139234831209988	0.0029	0.0034	0.0213	0.1375	0.0097	0.1806	0.2033	0.0109	0.0043	0.0087	0.0055	0.0127	0.0038	0.0065	0.0156	0.1492	0.1348	0.0047	0.0021	0.0233	0.0112	0.009	0.0107	0.0111	0.0095	0.0028
2	rs79851893	1379427	0.61	2.10572237435731	0.66	1.59344774920473	7.88542181657641	0.0606046119938404	0.0023	0.0022	0.0207	0.1396	0.0093	0.1803	0.2001	0.0098	0.0043	0.0081	0.0053	0.0192	0.0034	0.0067	0.0135	0.1485	0.1378	0.0048	0.0019	0.0243	0.0108	0.0097	0.0105	0.0088	0.0101	0.0031
2	rs116131630	1381884	0.61	2.10572237435731	0.66	1.59344774920473	7.95707571964032	0.058632100491538	0.0023	0.0022	0.0207	0.1396	0.0093	0.1803	0.2001	0.0098	0.0043	0.0081	0.0053	0.0193	0.0034	0.0067	0.0135	0.1485	0.1378	0.0048	0.0019	0.0243	0.0108	0.0098	0.0105	0.0088	0.0102	0.0031
2	rs877153	1385589	0.61	2.10572237435731	0.66	1.59344774920473	8.03237638248081	0.0593521258112914	0.0023	0.0022	0.0207	0.1396	0.0093	0.1803	0.2001	0.0097	0.0043	0.0081	0.0054	0.0193	0.0034	0.0067	0.0135	0.1485	0.1378	0.0048	0.0019	0.0243	0.0108	0.0098	0.0105	0.0088	0.0102	0.0031
2	rs1514681	1397044	0.61	2.10572237435731	0.66	1.59344774920473	8.26344342703114	0.0662051806236194	0.0023	0.0022	0.0207	0.1394	0.0094	0.1799	0.2002	0.0097	0.0043	0.008	0.0055	0.0195	0.0034	0.0068	0.0135	0.1483	0.138	0.0048	0.0019	0.0244	0.0108	0.0098	0.0105	0.0088	0.0102	0.0032
2	rs115017425	1401137	0.61	2.10572237435731	0.66	1.59344774920473	9.21970217259723	0.0929680434291591	0.0023	0.0021	0.0203	0.1385	0.0094	0.1788	0.2001	0.01	0.0044	0.0081	0.0055	0.02	0.0033	0.0069	0.0135	0.1493	0.138	0.0047	0.0019	0.0251	0.0109	0.0098	0.0105	0.0085	0.0104	0.0032
2	rs938326	1401781	0.61	2.10572237435731	0.67	1.49525924573625	9.28050530545693	0.102381705502279	0.0023	0.0021	0.0203	0.1385	0.0094	0.1788	0.2001	0.01	0.0044	0.0081	0.0055	0.02	0.0033	0.007	0.0135	0.1493	0.138	0.0047	0.0019	0.0251	0.0109	0.0098	0.0105	0.0085	0.0104	0.0032
2	rs56283137	1405809	0.61	2.10572237435731	0.67	1.49525924573625	9.17521429080675	0.102463688367744	0.0023	0.0021	0.0208	0.1387	0.0091	0.1789	0.2003	0.01	0.0044	0.008	0.0055	0.02	0.0033	0.0069	0.0134	0.1491	0.1381	0.0047	0.0018	0.025	0.0111	0.0097	0.0104	0.0082	0.0104	0.0032
2	rs1546588	1407078	0.61	2.10572237435731	0.67	1.49525924573625	9.17144037700432	0.124178823883261	0.0022	0.0021	0.0212	0.1386	0.0091	0.179	0.2002	0.01	0.0044	0.008	0.0055	0.02	0.0033	0.0069	0.0136	0.1484	0.1382	0.0047	0.0019	0.025	0.0112	0.0096	0.0103	0.008	0.0106	0.0032
2	rs11211645	1412581	0.61	2.10572237435731	0.67	1.49525924573625	9.03527867812556	0.089598786029296	0.0022	0.002	0.0209	0.1387	0.0091	0.1788	0.1999	0.01	0.0044	0.008	0.0056	0.02	0.0033	0.007	0.0136	0.1487	0.1385	0.0046	0.0018	0.025	0.0113	0.0096	0.0104	0.0078	0.0106	0.0032
2	rs2361767	1422223	0.62	1.9808177460267	0.67	1.49525924573625	9.73333030437021	0.0409905139367434	0.0023	0.0017	0.0212	0.1412	0.0091	0.1776	0.1986	0.0096	0.0042	0.0084	0.0058	0.0228	0.0027	0.0074	0.0137	0.1464	0.1383	0.0039	0.0016	0.0253	0.0112	0.0106	0.0104	0.0077	0.0106	0.003
2	rs10206727	1424431	0.62	1.9808177460267	0.68	1.40079159929308	9.71243789461077	0.0411581074576938	0.0022	0.0016	0.0211	0.1412	0.0091	0.1779	0.1988	0.0095	0.0042	0.0084	0.0059	0.0228	0.0026	0.0074	0.0136	0.146	0.1386	0.0038	0.0016	0.0254	0.0112	0.0107	0.0104	0.0076	0.0106	0.0029
2	rs28910011	1425594	0.62	1.9808177460267	0.68	1.40079159929308	9.7504149386535	0.0325543087444737	0.0022	0.0016	0.021	0.1411	0.0091	0.1783	0.1989	0.0094	0.0041	0.0083	0.006	0.0232	0.0025	0.0074	0.0138	0.1455	0.1386	0.0037	0.0016	0.0254	0.0113	0.011	0.0103	0.0076	0.0106	0.0029
2	rs10519477	1431590	0.61	2.10572237435731	0.69	1.31001637589678	9.97399415682541	0.0292679414373405	0.0021	0.0016	0.0205	0.1404	0.0091	0.1798	0.1992	0.0091	0.004	0.008	0.0062	0.024	0.0022	0.0075	0.0139	0.1434	0.1396	0.0034	0.0015	0.0255	0.0118	0.0117	0.0102	0.0073	0.0105	0.0027
2	rs78227993	1433035	0.62	1.9808177460267	0.7	1.22290318011101	9.93819485847271	0.0530082457957203	0.002	0.0015	0.0204	0.1399	0.0091	0.1797	0.1994	0.0089	0.0037	0.0079	0.0063	0.0243	0.0022	0.0075	0.0142	0.1428	0.1402	0.0033	0.0014	0.0257	0.012	0.0122	0.0102	0.0074	0.0105	0.0026
2	rs1514687	1437988	0.61	2.10572237435731	0.7	1.22290318011101	10.4053189904067	0.0385135930593021	0.0019	0.0015	0.0199	0.1379	0.0092	0.179	0.1984	0.0086	0.0037	0.0078	0.0067	0.0256	0.0021	0.0076	0.0143	0.142	0.1414	0.003	0.0015	0.0261	0.0125	0.0132	0.0101	0.0083	0.0105	0.0026
2	rs28909389	1440973	0.61	2.10572237435731	0.76	0.775138689739853	10.3965945674088	0.0334138463367034	0.0019	0.0015	0.0199	0.1378	0.0092	0.179	0.1983	0.0086	0.0037	0.0078	0.0067	0.0256	0.0021	0.0076	0.0143	0.142	0.1414	0.003	0.0015	0.0261	0.0125	0.0132	0.0101	0.0083	0.0105	0.0026
2	rs114986775	1444194	0.61	2.10572237435731	0.76	0.775138689739853	10.6034633797069	0.0365824192326618	0.0019	0.0015	0.0199	0.1373	0.0093	0.179	0.198	0.0086	0.0036	0.0078	0.0068	0.0259	0.0021	0.0076	0.0143	0.1421	0.1416	0.003	0.0015	0.0262	0.0125	0.0133	0.0102	0.0083	0.0105	0.0026
2	rs73170229	1445319	0.61	2.10572237435731	0.78	0.653412240020304	11.0668782489275	0.0678632666738902	0.0019	0.0015	0.0198	0.1363	0.0096	0.1789	0.1973	0.0087	0.0036	0.0078	0.007	0.0262	0.0021	0.0077	0.0144	0.1422	0.1419	0.0028	0.0015	0.0263	0.0126	0.0135	0.0104	0.0083	0.0105	0.0026
2	rs9326172	1446072	0.61	2.10572237435731	0.78	0.653412240020304	11.6488668364838	0.0996095188275764	0.0017	0.0015	0.0196	0.1362	0.0097	0.179	0.1972	0.0088	0.0036	0.0077	0.0071	0.0266	0.0022	0.0078	0.0143	0.1418	0.1414	0.0026	0.0015	0.0266	0.0127	0.0138	0.0105	0.0084	0.0104	0.0026
2	rs10204515	1451697	0.61	2.10572237435731	0.79	0.597486775499064	11.8563929033466	0.101563281012399	0.0016	0.0014	0.0192	0.1384	0.0097	0.1782	0.1976	0.0086	0.0032	0.0073	0.0073	0.0273	0.0024	0.0082	0.0141	0.1412	0.1406	0.0021	0.0017	0.0267	0.0127	0.0145	0.0103	0.0086	0.0103	0.0024
2	rs114397371	1452112	0.6	2.23510331793959	0.8	0.544775224122235	11.8356480411519	0.0968671493317768	0.0016	0.0014	0.0192	0.1384	0.0097	0.1782	0.1976	0.0086	0.0032	0.0072	0.0073	0.0273	0.0024	0.0082	0.0141	0.1413	0.1405	0.0021	0.0017	0.0267	0.0126	0.0145	0.0103	0.0086	0.0103	0.0024
2	rs2885361	1454641	0.6	2.23510331793959	0.8	0.544775224122235	11.9045914694671	0.136940671652922	0.0018	0.0014	0.0192	0.1386	0.0096	0.1781	0.1975	0.0086	0.0031	0.0071	0.0073	0.0275	0.0024	0.0082	0.0141	0.1414	0.1404	0.0021	0.0018	0.0267	0.0126	0.0146	0.0103	0.0086	0.0103	0.0024
2	rs28909395	1455139	0.61	2.10572237435731	0.8	0.544775224122235	11.867024763044	0.113762026395592	0.0019	0.0015	0.0192	0.1385	0.0096	0.1781	0.1974	0.0086	0.0031	0.007	0.0074	0.0276	0.0024	0.0082	0.0141	0.1414	0.1405	0.0021	0.0018	0.0267	0.0125	0.0146	0.0103	0.0085	0.0102	0.0024
2	rs10170919	1455950	0.61	2.10572237435731	0.81	0.49521423796015	11.9548816742138	0.136026921577268	0.0021	0.0015	0.0192	0.1385	0.0097	0.1787	0.197	0.0085	0.0031	0.0069	0.0074	0.0277	0.0024	0.0082	0.014	0.1414	0.1406	0.0021	0.0018	0.0266	0.0125	0.0147	0.0104	0.0083	0.0102	0.0022
2	rs2070882	1458001	0.6	2.23510331793959	0.81	0.49521423796015	11.90493463214	0.132394466207228	0.0021	0.0015	0.0195	0.1387	0.0096	0.1787	0.1969	0.0085	0.0031	0.0069	0.0074	0.0277	0.0024	0.0082	0.014	0.1414	0.1405	0.0021	0.0018	0.0266	0.0125	0.0147	0.0103	0.0081	0.0102	0.0022
2	rs28909415	1458536	0.6	2.23510331793959	0.81	0.49521423796015	11.8987579467087	0.131762517932538	0.0021	0.0015	0.0195	0.1387	0.0096	0.1787	0.1969	0.0085	0.0031	0.0069	0.0074	0.0277	0.0024	0.0082	0.014	0.1414	0.1405	0.0021	0.0018	0.0266	0.0125	0.0147	0.0103	0.0081	0.0102	0.0022
2	rs75100542	1458955	0.6	2.23510331793959	0.82	0.448736318624531	11.8944688842886	0.13113168761125	0.0021	0.0015	0.0195	0.1387	0.0096	0.1787	0.1969	0.0085	0.0031	0.0069	0.0074	0.0277	0.0024	0.0082	0.014	0.1414	0.1405	0.0021	0.0018	0.0266	0.0125	0.0147	0.0103	0.0081	0.0102	0.0022
2	rs4927611	1460004	0.6	2.23510331793959	0.83	0.405269641990714	11.8944688842886	0.130591867625126	0.0021	0.0015	0.0195	0.1387	0.0096	0.1786	0.1969	0.0085	0.0031	0.0069	0.0074	0.0277	0.0024	0.0082	0.0141	0.1413	0.1405	0.0021	0.0018	0.0266	0.0125	0.0147	0.0103	0.0081	0.0102	0.0022
2	rs115236265	1461564	0.6	2.23510331793959	0.83	0.405269641990714	11.8659958065105	0.129066862162823	0.0021	0.0015	0.0195	0.1387	0.0096	0.1786	0.1969	0.0085	0.0031	0.0069	0.0074	0.0277	0.0024	0.0082	0.0141	0.1413	0.1405	0.0021	0.0018	0.0266	0.0125	0.0147	0.0103	0.0081	0.0102	0.0022
2	rs112924434	1461648	0.6	2.23510331793959	0.84	0.364737902801441	11.8749139056635	0.128709003578474	0.0021	0.0015	0.0195	0.1387	0.0096	0.1786	0.1969	0.0085	0.0031	0.0069	0.0074	0.0277	0.0024	0.0082	0.0141	0.1413	0.1405	0.0021	0.0018	0.0266	0.0125	0.0147	0.0103	0.0081	0.0102	0.0022
2	rs112887182	1461999	0.6	2.23510331793959	0.83	0.405269641990714	11.8759429863143	0.129335498023477	0.0021	0.0015	0.0195	0.1387	0.0096	0.1786	0.1969	0.0085	0.0031	0.0069	0.0074	0.0277	0.0024	0.0082	0.0141	0.1413	0.1405	0.0021	0.0018	0.0266	0.0125	0.0147	0.0103	0.0081	0.0102	0.0022
2	rs13394978	1463290	0.61	2.10572237435731	0.84	0.364737902801441	11.617071365588	0.114788127157992	0.0022	0.0016	0.0197	0.1389	0.0096	0.1787	0.1963	0.0086	0.0031	0.0069	0.0074	0.0276	0.0024	0.0084	0.0138	0.1412	0.1405	0.0021	0.0018	0.0264	0.0126	0.0147	0.0104	0.0082	0.0104	0.0022
2	rs6723319	1467210	0.61	2.10572237435731	0.84	0.364737902801441	11.9020177999733	0.162824983309083	0.002	0.0016	0.0198	0.1385	0.0095	0.1771	0.1974	0.0085	0.0029	0.007	0.0073	0.0284	0.0023	0.0085	0.0134	0.1417	0.1407	0.0019	0.0018	0.0264	0.0126	0.0152	0.0105	0.0086	0.0103	0.0019
2	rs12471358	1473758	0.61	2.10572237435731	0.84	0.364737902801441	12.2354389668321	0.151101331023699	0.0018	0.0014	0.0198	0.1384	0.0095	0.1771	0.1972	0.0086	0.0029	0.007	0.0073	0.0284	0.0022	0.0085	0.0133	0.1418	0.1413	0.0019	0.0017	0.0264	0.0126	0.0153	0.0105	0.0087	0.0103	0.0018
2	rs11211654	1474131	0.61	2.10572237435731	0.85	0.32706018639722	12.2013249071477	0.144144243876667	0.0018	0.0014	0.0198	0.1384	0.0095	0.1771	0.1972	0.0086	0.0029	0.007	0.0073	0.0285	0.0022	0.0085	0.0133	0.1417	0.1413	0.0019	0.0017	0.0264	0.0126	0.0152	0.0105	0.0087	0.0103	0.0018
2	rs13431646	1476213	0.61	2.10572237435731	0.85	0.32706018639722	12.2173463015127	0.159236617507355	0.0018	0.0014	0.0199	0.1384	0.0095	0.1772	0.1972	0.0086	0.0029	0.0071	0.0073	0.0286	0.0022	0.0085	0.0134	0.1417	0.1413	0.0018	0.0017	0.0263	0.0126	0.0151	0.0105	0.0089	0.0103	0.0018
2	rs2280132	1481155	0.61	2.10572237435731	0.85	0.32706018639722	12.0995895446339	0.154528282011522	0.0017	0.0014	0.02	0.1383	0.0097	0.1777	0.1971	0.0085	0.0029	0.0071	0.0073	0.0292	0.0021	0.0084	0.0138	0.1416	0.141	0.0017	0.0017	0.0257	0.0125	0.0144	0.0105	0.0095	0.0103	0.0018
2	rs62107964	1484199	0.61	2.10572237435731	0.85	0.32706018639722	11.9236393946618	0.201982665555715	0.0017	0.0014	0.0199	0.1381	0.0095	0.1774	0.1969	0.0086	0.0028	0.0073	0.0077	0.0292	0.0021	0.0087	0.0137	0.1413	0.1409	0.0017	0.0016	0.0256	0.0125	0.0148	0.0107	0.0096	0.0104	0.0019
2	rs79171266	1487221	0.61	2.10572237435731	0.85	0.32706018639722	11.5692338637588	0.197178827838367	0.0017	0.0014	0.0198	0.1381	0.0095	0.1772	0.1968	0.0086	0.0027	0.0074	0.0077	0.0293	0.002	0.0087	0.0138	0.1408	0.1411	0.0016	0.0015	0.0256	0.0125	0.015	0.0108	0.0096	0.0105	0.0019
2	rs13413321	1493604	0.61	2.10572237435731	0.86	0.29215087580064	11.0018039429521	0.260667970731158	0.0019	0.0015	0.0197	0.1386	0.0095	0.1763	0.1975	0.0088	0.0025	0.0076	0.0078	0.0294	0.0016	0.0088	0.0141	0.1395	0.1417	0.0015	9e-04	0.0257	0.0127	0.0153	0.0108	0.0096	0.0106	0.0018
2	rs79259951	1495529	0.61	2.10572237435731	0.86	0.29215087580064	10.9222431337672	0.291852805246618	0.0019	0.0015	0.0195	0.1387	0.0096	0.1762	0.197	0.0088	0.0025	0.008	0.0078	0.0295	0.0016	0.0088	0.0142	0.1393	0.1417	0.0015	9e-04	0.0257	0.0127	0.0153	0.0109	0.0097	0.0106	0.0018
2	rs77496745	1497191	0.61	2.10572237435731	0.87	0.259919603286658	11.066369608216	0.290792103530093	0.0019	0.0014	0.0195	0.1388	0.0096	0.1762	0.1966	0.0089	0.0025	0.0081	0.0078	0.0295	0.0016	0.0088	0.0143	0.1394	0.1416	0.0015	9e-04	0.0257	0.0127	0.0153	0.0109	0.0098	0.0106	0.0018
2	rs3755555	1499167	0.61	2.10572237435731	0.89	0.20310604818777	11.2303518870403	0.298953907724961	0.0019	0.0012	0.0195	0.1389	0.0096	0.1761	0.1961	0.0089	0.0025	0.0081	0.0078	0.0296	0.0016	0.0088	0.0144	0.1395	0.1415	0.0015	9e-04	0.0258	0.0128	0.0154	0.011	0.0098	0.0106	0.0018
2	rs58501447	1514258	0.61	2.10572237435731	0.88	0.230271256315472	10.6361282096987	0.261351566669545	0.0018	0.0012	0.0203	0.1386	0.0095	0.1755	0.1954	0.0092	0.0024	0.0082	0.0078	0.0298	0.0016	0.0087	0.0145	0.1392	0.1416	0.0016	8e-04	0.0257	0.013	0.0157	0.011	0.0101	0.0107	0.0017
2	rs13405352	1518726	0.62	1.9808177460267	0.87	0.259919603286658	9.70961968837076	0.275371436614559	0.0016	0.0014	0.0211	0.1375	0.0093	0.1721	0.1944	0.0094	0.0016	0.0085	0.008	0.0307	0.0014	0.0087	0.015	0.1401	0.1426	0.0017	6e-04	0.0252	0.0136	0.0166	0.0109	0.0111	0.011	0.0015
2	rs1126799	1520676	0.62	1.9808177460267	0.87	0.259919603286658	9.76866653069047	0.284452625065019	0.0016	0.0014	0.0213	0.1375	0.0093	0.1715	0.1943	0.0093	0.0016	0.0086	0.008	0.0307	0.0014	0.0087	0.015	0.1401	0.1428	0.0017	6e-04	0.0252	0.0136	0.0166	0.0109	0.0111	0.0111	0.0015
2	rs4278970	1522180	0.62	1.9808177460267	0.87	0.259919603286658	9.09815171231493	0.319348690478575	0.0016	0.0014	0.0216	0.1372	0.0093	0.1708	0.1947	0.0092	0.0015	0.0089	0.0081	0.03	0.0013	0.0088	0.0149	0.1407	0.143	0.0018	6e-04	0.025	0.0136	0.0167	0.011	0.0112	0.0111	0.0016
2	rs28913035	1523626	0.62	1.9808177460267	0.88	0.230271256315472	9.13978351576817	0.329571962606509	0.0016	0.0013	0.0218	0.1369	0.0093	0.1705	0.1946	0.0092	0.0014	0.009	0.0081	0.0301	0.0014	0.0088	0.015	0.141	0.1426	0.0019	6e-04	0.0249	0.0135	0.017	0.011	0.0113	0.0111	0.0016
2	rs62107991	1524906	0.62	1.9808177460267	0.88	0.230271256315472	9.22462944286425	0.320924657666739	0.0015	0.0013	0.0219	0.1369	0.0093	0.1704	0.1945	0.0092	0.0014	0.009	0.0081	0.03	0.0013	0.0088	0.015	0.1417	0.1425	0.0018	5e-04	0.0249	0.0135	0.0169	0.011	0.0113	0.0111	0.0015
2	rs113406465	1529343	0.62	1.9808177460267	0.88	0.230271256315472	9.25781887453918	0.319469837439548	0.0014	0.0013	0.0219	0.1367	0.0093	0.1703	0.1945	0.0092	0.0013	0.0091	0.0081	0.03	0.0014	0.0088	0.015	0.142	0.1426	0.0019	5e-04	0.0249	0.0134	0.017	0.011	0.0113	0.0111	0.0015
2	rs72776256	1529595	0.62	1.9808177460267	0.87	0.259919603286658	9.19146176599806	0.326763340541501	0.0014	0.0013	0.0219	0.1367	0.0093	0.1703	0.1945	0.0092	0.0013	0.0091	0.0081	0.03	0.0014	0.0088	0.015	0.142	0.1426	0.0019	5e-04	0.0249	0.0135	0.017	0.011	0.0113	0.0111	0.0015
2	rs76822089	1532229	0.62	1.9808177460267	0.87	0.259919603286658	8.62843145572522	0.354410797068161	0.0014	0.0013	0.0222	0.1366	0.0095	0.1701	0.1944	0.0092	0.0013	0.0091	0.0081	0.0293	0.0014	0.0088	0.0149	0.1421	0.1426	0.0019	5e-04	0.0249	0.0143	0.0171	0.011	0.011	0.0111	0.0014
2	rs13391992	1542153	0.62	1.9808177460267	0.87	0.259919603286658	8.87404604191013	0.360544108180564	0.0012	0.0012	0.0222	0.1363	0.0095	0.1699	0.1944	0.0091	0.0012	0.0091	0.0082	0.0293	0.0018	0.0088	0.0148	0.1425	0.1428	0.002	5e-04	0.0247	0.0143	0.0173	0.0109	0.011	0.0111	0.0013
2	rs1042589	1546327	0.62	1.9808177460267	0.86	0.29215087580064	9.11207973482299	0.396925592817307	0.0012	0.0012	0.0222	0.1361	0.0095	0.1698	0.1944	0.0092	0.0013	0.0092	0.0082	0.0293	0.0018	0.0088	0.0148	0.1427	0.1424	0.0021	5e-04	0.0249	0.0143	0.0174	0.0109	0.011	0.0111	0.0012
2	rs6705087	1550309	0.62	1.9808177460267	0.86	0.29215087580064	9.39029805801494	0.379885244802095	0.0011	0.0012	0.0222	0.1358	0.0096	0.1696	0.1946	0.0092	0.0013	0.0091	0.0082	0.0292	0.0017	0.0087	0.0147	0.1437	0.1416	0.0021	5e-04	0.0251	0.0143	0.0175	0.0109	0.0109	0.0112	0.0012
2	rs11686775	1550463	0.62	1.9808177460267	0.86	0.29215087580064	9.40249334705176	0.380139944566492	0.0011	0.0012	0.0222	0.1358	0.0096	0.1696	0.1946	0.0092	0.0013	0.0091	0.0082	0.0292	0.0017	0.0087	0.0147	0.1437	0.1416	0.0022	5e-04	0.0251	0.0143	0.0175	0.0109	0.0109	0.0112	0.0012
2	rs114609132	1551467	0.62	1.9808177460267	0.85	0.32706018639722	9.38799116295318	0.380139944566492	0.0011	0.0012	0.0222	0.1359	0.0096	0.1695	0.1946	0.0092	0.0013	0.0091	0.0082	0.0293	0.0017	0.0087	0.0147	0.1438	0.1417	0.0021	5e-04	0.0251	0.0143	0.0175	0.0109	0.011	0.0112	0.0012
2	rs74536620	1551582	0.62	1.9808177460267	0.85	0.32706018639722	9.35274139344535	0.377340877462839	0.0011	0.0012	0.0223	0.1359	0.0096	0.1695	0.1946	0.0092	0.0013	0.0091	0.0082	0.0293	0.0017	0.0086	0.0147	0.1438	0.1415	0.0021	5e-04	0.0251	0.0143	0.0175	0.0109	0.011	0.0112	0.0012
2	rs6752167	1554065	0.62	1.9808177460267	0.85	0.32706018639722	9.24549353216337	0.337670290038241	0.0011	0.0012	0.0223	0.1361	0.0096	0.1691	0.1946	0.0092	0.0013	0.0091	0.0082	0.0292	0.0016	0.0086	0.0146	0.1441	0.1417	0.0021	5e-04	0.0251	0.0142	0.0175	0.0109	0.0111	0.0111	0.0012
2	rs78947282	1554399	0.62	1.9808177460267	0.85	0.32706018639722	9.23152842730066	0.33373667732889	0.0011	0.0012	0.0223	0.1361	0.0096	0.1691	0.1946	0.0092	0.0013	0.0091	0.0082	0.0292	0.0016	0.0086	0.0146	0.1442	0.1417	0.0021	5e-04	0.0251	0.0142	0.0175	0.0109	0.0111	0.0111	0.0012
2	rs6708604	1556887	0.63	1.86036480438905	0.85	0.32706018639722	9.21379008206754	0.340135581563719	0.0011	0.0012	0.0223	0.1361	0.0096	0.1688	0.1946	0.0092	0.0013	0.0091	0.0082	0.0292	0.0016	0.0086	0.0146	0.1446	0.1417	0.0021	5e-04	0.0251	0.0142	0.0174	0.0109	0.0112	0.0111	0.0012
2	rs11901028	1557972	0.63	1.86036480438905	0.84	0.364737902801441	9.27951872899342	0.341740803264105	0.0011	0.0012	0.0223	0.1359	0.0096	0.1686	0.1946	0.0092	0.0013	0.0091	0.0082	0.0291	0.0016	0.0086	0.0146	0.1448	0.1416	0.0021	5e-04	0.0251	0.0142	0.0175	0.0111	0.0112	0.0111	0.0012
2	rs77605464	1571174	0.63	1.86036480438905	0.84	0.364737902801441	9.23366401772428	0.347935013104007	0.001	0.0012	0.022	0.136	0.0095	0.1685	0.1954	0.0092	0.0013	0.0092	0.0081	0.0291	0.0015	0.0087	0.0145	0.1447	0.1419	0.0022	5e-04	0.0249	0.0142	0.0175	0.0111	0.0112	0.011	0.0013
2	rs72778008	1573182	0.63	1.86036480438905	0.85	0.32706018639722	9.25321706374354	0.358913981861686	9e-04	0.0012	0.0219	0.136	0.0095	0.1685	0.1955	0.0092	0.0013	0.0092	0.0081	0.0291	0.0015	0.0087	0.0145	0.1446	0.1419	0.0022	5e-04	0.0249	0.0142	0.0175	0.0111	0.0111	0.011	0.0014
2	rs79148904	1574631	0.63	1.86036480438905	0.85	0.32706018639722	9.20738609810804	0.335947685820049	9e-04	0.0012	0.0219	0.136	0.0095	0.1685	0.1955	0.0092	0.0013	0.0092	0.0081	0.0291	0.0015	0.0087	0.0145	0.1447	0.1419	0.0022	5e-04	0.0249	0.0142	0.0175	0.0111	0.0111	0.0109	0.0014
2	rs77971115	1574910	0.63	1.86036480438905	0.85	0.32706018639722	9.2064009419176	0.337177856360444	9e-04	0.0012	0.0219	0.136	0.0095	0.1685	0.1955	0.0092	0.0013	0.0092	0.0081	0.0291	0.0015	0.0087	0.0145	0.1447	0.1419	0.0022	5e-04	0.0249	0.0142	0.0175	0.0111	0.0111	0.0109	0.0014
2	rs55833866	1577913	0.63	1.86036480438905	0.85	0.32706018639722	9.1042140181581	0.318380003416938	9e-04	0.0013	0.0218	0.136	0.0094	0.1684	0.1955	0.0092	0.0012	0.0092	0.0081	0.0291	0.0015	0.0087	0.0146	0.1447	0.142	0.0022	4e-04	0.0249	0.0143	0.0175	0.011	0.0112	0.0109	0.0014
2	rs79201384	1578238	0.63	1.86036480438905	0.85	0.32706018639722	9.10405016231269	0.314152251697365	9e-04	0.0013	0.0218	0.136	0.0094	0.1684	0.1955	0.0092	0.0012	0.0092	0.0081	0.0291	0.0015	0.0087	0.0146	0.1447	0.142	0.0022	4e-04	0.0249	0.0143	0.0175	0.011	0.0112	0.0109	0.0014
2	rs185893822	1588910	0.65	1.63270652839539	0.85	0.32706018639722	4.97158051823279	0.209048413889045	0.0012	0.0013	0.0222	0.1381	0.0092	0.1706	0.1965	0.009	0.0014	0.0092	0.0078	0.0227	0.0015	0.0091	0.0142	0.1455	0.1427	0.0026	7e-04	0.0241	0.0141	0.0169	0.011	0.0114	0.0104	0.0017
2	rs72778027	1590362	0.65	1.63270652839539	0.85	0.32706018639722	4.4365505087444	0.213198340012011	0.0014	0.0013	0.0223	0.1384	0.0092	0.171	0.1968	0.009	0.0015	0.0093	0.0078	0.0216	0.0015	0.0092	0.0142	0.1456	0.1428	0.0026	8e-04	0.0239	0.014	0.0166	0.0109	0.0114	0.0103	0.0018
2	rs114389557	1594167	0.65	1.63270652839539	0.85	0.32706018639722	3.49039158982771	0.189533211808396	0.0015	0.0013	0.0223	0.1399	0.0092	0.1721	0.1972	0.0089	0.0015	0.0093	0.0077	0.0186	0.0015	0.0094	0.0139	0.1462	0.1426	0.0028	9e-04	0.0236	0.014	0.0163	0.0109	0.0116	0.01	0.002
2	rs62114588	1595548	0.65	1.63270652839539	0.85	0.32706018639722	3.2435323234133	0.166343349520279	0.0015	0.0013	0.0224	0.1405	0.0088	0.1728	0.1973	0.0089	0.0016	0.0093	0.0077	0.0176	0.0015	0.0094	0.0138	0.1464	0.1425	0.0028	0.001	0.0235	0.014	0.0161	0.0109	0.0117	0.0099	0.0021
2	rs73180660	1596240	0.65	1.63270652839539	0.85	0.32706018639722	3.20081185059644	0.151101331023699	0.0016	0.0013	0.0224	0.1406	0.0088	0.1726	0.1973	0.0089	0.0016	0.0093	0.0077	0.0175	0.0015	0.0094	0.0138	0.1462	0.1424	0.0028	0.001	0.0234	0.014	0.0162	0.0109	0.0119	0.0099	0.0021
2	rs73913824	1596452	0.65	1.63270652839539	0.85	0.32706018639722	3.20132559474216	0.159140027848149	0.0016	0.0013	0.0224	0.1406	0.0088	0.1726	0.1973	0.0089	0.0016	0.0093	0.0077	0.0175	0.0015	0.0094	0.0138	0.1462	0.1424	0.0028	0.001	0.0234	0.014	0.0162	0.0109	0.0119	0.0099	0.0021
2	rs73180663	1596997	0.65	1.63270652839539	0.85	0.32706018639722	3.09904850903422	0.14958709986727	0.0016	0.0013	0.0224	0.1406	0.0088	0.1725	0.1973	0.0089	0.0016	0.0092	0.0076	0.0175	0.0015	0.0094	0.0139	0.146	0.1426	0.0029	0.001	0.0233	0.014	0.0163	0.0109	0.012	0.0098	0.0022
2	rs75564936	1598524	0.65	1.63270652839539	0.85	0.32706018639722	2.9316607763575	0.12656961955527	0.0017	0.0014	0.0226	0.1408	0.0088	0.172	0.1971	0.0089	0.0017	0.0092	0.0076	0.0173	0.0015	0.0094	0.0141	0.1453	0.143	0.0029	0.0011	0.0232	0.014	0.0165	0.0109	0.0123	0.0096	0.0023
2	rs34332490	1598686	0.65	1.63270652839539	0.85	0.32706018639722	2.94531766216899	0.131852727870306	0.0017	0.0014	0.0226	0.1408	0.0088	0.172	0.1972	0.0089	0.0017	0.0092	0.0076	0.0173	0.0015	0.0094	0.0141	0.1453	0.143	0.0029	0.0011	0.0232	0.014	0.0165	0.0109	0.0124	0.0096	0.0023
2	rs62114610	1607351	0.66	1.52544255352631	0.86	0.29215087580064	2.22427874722627	0.0708059500299208	0.0018	0.0015	0.023	0.1422	0.0089	0.1712	0.1962	0.009	0.0017	0.0093	0.0076	0.0171	0.0015	0.0092	0.0143	0.145	0.1426	0.0029	0.0013	0.0224	0.0142	0.0168	0.0109	0.0131	0.0091	0.0024
2	rs72763516	1609185	0.67	1.42251265947232	0.85	0.32706018639722	1.99315543459907	0.05102417148622	0.0018	0.0014	0.0231	0.1423	0.0088	0.1706	0.1957	0.0091	0.0018	0.0093	0.0076	0.017	0.0016	0.0091	0.0142	0.1457	0.1429	0.0029	0.0013	0.022	0.0142	0.0169	0.011	0.0132	0.0091	0.0024
2	rs73168452	1610457	0.67	1.42251265947232	0.86	0.29215087580064	1.83984632130654	0.046150496103124	0.0018	0.0014	0.023	0.1425	0.0088	0.17	0.1953	0.0092	0.0019	0.0093	0.0076	0.0169	0.0017	0.009	0.0142	0.1461	0.1435	0.0029	0.0013	0.0217	0.0141	0.0169	0.0111	0.0132	0.009	0.0024
2	rs115392639	1612238	0.67	1.42251265947232	0.86	0.29215087580064	1.68598693534491	0.060538414465843	0.0018	0.0014	0.0232	0.1428	0.0087	0.1698	0.195	0.0092	0.0018	0.0095	0.0077	0.0168	0.0015	0.009	0.0141	0.1466	0.1437	0.0027	0.0013	0.0213	0.0141	0.0168	0.0112	0.0132	0.0088	0.0024
2	rs66479607	1617786	0.67	1.42251265947232	0.86	0.29215087580064	1.27937767646009	0.0806105214512356	0.002	0.0014	0.0235	0.1433	0.0089	0.1689	0.1938	0.0093	0.0019	0.0103	0.0081	0.0168	0.0017	0.009	0.0138	0.1478	0.1442	0.0025	0.0014	0.0202	0.0139	0.0165	0.0114	0.0134	0.0086	0.0023
2	rs62114655	1618370	0.67	1.42251265947232	0.86	0.29215087580064	1.22803172383626	0.0742321627303153	0.002	0.0014	0.0236	0.1434	0.0089	0.1687	0.1938	0.0093	0.0019	0.0104	0.0081	0.0168	0.0017	0.0089	0.0138	0.148	0.1444	0.0025	0.0014	0.0201	0.0139	0.0164	0.0114	0.0134	0.0086	0.0023
2	rs72763527	1618735	0.68	1.32388185841529	0.86	0.29215087580064	1.21910413454826	0.0733693493488562	0.002	0.0014	0.0236	0.1434	0.0088	0.1687	0.1938	0.0092	0.0019	0.0104	0.0081	0.0168	0.0017	0.0089	0.0138	0.148	0.1444	0.0026	0.0014	0.02	0.0139	0.0164	0.0114	0.0134	0.0085	0.0023
2	rs74572395	1619034	0.68	1.32388185841529	0.86	0.29215087580064	1.2312928365779	0.0718694516388229	0.002	0.0014	0.0236	0.1432	0.0088	0.1687	0.1938	0.0092	0.0019	0.0104	0.0082	0.0168	0.0017	0.0089	0.0138	0.1483	0.1445	0.0027	0.0014	0.02	0.0139	0.0164	0.0114	0.0134	0.0085	0.0023
2	rs55647135	1619141	0.68	1.32388185841529	0.86	0.29215087580064	1.23278474343617	0.0717983474156534	0.002	0.0014	0.0236	0.1432	0.0088	0.1687	0.1938	0.0092	0.0019	0.0104	0.0082	0.0168	0.0017	0.0089	0.0137	0.1483	0.1445	0.0027	0.0014	0.02	0.0139	0.0164	0.0114	0.0134	0.0085	0.0023
2	rs113313409	1621697	0.68	1.32388185841529	0.86	0.29215087580064	1.2460559291244	0.085590828665106	0.0021	0.0014	0.0236	0.1429	0.0088	0.1684	0.194	0.0093	0.002	0.0107	0.0084	0.0166	0.0018	0.009	0.0134	0.1479	0.1441	0.0027	0.0013	0.0202	0.0139	0.0164	0.0113	0.0136	0.0087	0.0023
2	rs9752413	1622140	0.68	1.32388185841529	0.86	0.29215087580064	1.15814228749918	0.07655322193468	0.0022	0.0015	0.0236	0.143	0.0085	0.1681	0.1942	0.0093	0.0021	0.0108	0.0085	0.0166	0.0018	0.009	0.0134	0.1479	0.1441	0.0027	0.0013	0.0201	0.0139	0.0165	0.0112	0.0138	0.0087	0.0023
2	rs9309694	1622853	0.68	1.32388185841529	0.84	0.364737902801441	1.02266108136351	0.0880485892603067	0.0022	0.0015	0.0236	0.1433	0.0086	0.1678	0.1942	0.0094	0.0021	0.0107	0.0085	0.0166	0.0019	0.0089	0.0132	0.1474	0.1443	0.0028	0.0013	0.0198	0.0141	0.0165	0.0112	0.0139	0.0087	0.0023
2	rs72763534	1623553	0.69	1.22951255717774	0.84	0.364737902801441	0.956186732806206	0.11444570419554	0.0023	0.0015	0.0237	0.1437	0.0086	0.1674	0.1937	0.0094	0.0021	0.0108	0.0085	0.0167	0.0019	0.0088	0.013	0.1475	0.1449	0.0028	0.0013	0.0194	0.0139	0.0165	0.0112	0.014	0.0087	0.0023
2	rs74738824	1623610	0.69	1.22951255717774	0.84	0.364737902801441	0.956102473357751	0.135297539177865	0.0023	0.0015	0.0237	0.1437	0.0086	0.1674	0.1937	0.0093	0.0021	0.0108	0.0085	0.0167	0.0019	0.0088	0.013	0.1475	0.1449	0.0028	0.0013	0.0194	0.0139	0.0165	0.0112	0.014	0.0087	0.0023
2	rs9309692	1625121	0.72	0.971554139537083	0.84	0.364737902801441	0.701135991945315	0.357160816239861	0.0025	0.0014	0.0233	0.1495	0.0086	0.1633	0.1927	0.0082	0.0023	0.0127	0.0088	0.0162	0.0021	0.008	0.0113	0.15	0.1488	0.0024	0.0015	0.0166	0.0131	0.0156	0.0107	0.0142	0.0079	0.0024
2	rs79014892	1625303	0.72	0.971554139537083	0.84	0.364737902801441	0.791933269703291	0.450978953083495	0.0025	0.0014	0.0232	0.1501	0.0086	0.1632	0.1924	0.0081	0.0023	0.0128	0.0087	0.0163	0.0021	0.008	0.0112	0.1503	0.1493	0.0024	0.0015	0.0164	0.0129	0.0155	0.0105	0.0141	0.0079	0.0024
2	rs13419370	1627192	0.72	0.971554139537083	0.83	0.405269641990714	0.764599390753512	0.441797975992036	0.0026	0.0013	0.0229	0.1515	0.0086	0.1629	0.1915	0.0078	0.0023	0.0133	0.0087	0.0168	0.0022	0.0079	0.0109	0.151	0.1503	0.0023	0.0015	0.0159	0.0125	0.0154	0.0103	0.0139	0.0079	0.0025
2	rs62114658	1627201	0.72	0.971554139537083	0.83	0.405269641990714	0.775282379917836	0.441665287460295	0.0026	0.0014	0.0229	0.1514	0.0085	0.1629	0.1916	0.0078	0.0024	0.0132	0.0086	0.0168	0.0022	0.0078	0.0109	0.151	0.1503	0.0024	0.0015	0.0159	0.0122	0.0154	0.0103	0.0139	0.0079	0.0025
2	rs115318817	1629565	0.73	0.893795165105119	0.83	0.405269641990714	0.826564388563317	0.711576700572588	0.0026	0.0014	0.0228	0.1521	0.0083	0.1636	0.1912	0.0077	0.0025	0.0136	0.0084	0.0169	0.0023	0.0076	0.0107	0.1515	0.1514	0.0022	0.0015	0.0152	0.0119	0.0145	0.0098	0.0139	0.0078	0.0027
2	rs62116560	1631241	0.73	0.893795165105119	0.82	0.448736318624531	0.784944441791209	0.619668392586217	0.0026	0.0014	0.0228	0.1521	0.0083	0.1637	0.1911	0.0077	0.0025	0.0136	0.0084	0.0169	0.0023	0.0075	0.0108	0.1516	0.1515	0.0022	0.0015	0.0151	0.0119	0.0144	0.0098	0.0139	0.0077	0.0027
2	rs6713543	1635176	0.73	0.893795165105119	0.82	0.448736318624531	0.809993762652295	0.693143018288334	0.0026	0.0014	0.0228	0.1523	0.0084	0.1636	0.1913	0.0077	0.0025	0.0136	0.0084	0.0169	0.0023	0.0075	0.0107	0.1515	0.1517	0.0022	0.0015	0.0151	0.0118	0.0144	0.0097	0.0139	0.0077	0.0027
2	rs12714342	1640862	0.73	0.893795165105119	0.82	0.448736318624531	0.803014572023414	0.661003392666568	0.0026	0.0014	0.0227	0.1525	0.0084	0.1635	0.1917	0.0076	0.0025	0.0136	0.0084	0.0169	0.0023	0.0073	0.0106	0.1513	0.1522	0.0022	0.0015	0.0149	0.0118	0.0143	0.0096	0.0138	0.0077	0.0027
2	rs62116580	1644215	0.73	0.893795165105119	0.82	0.448736318624531	0.75703012932931	0.670108589920195	0.0025	0.0014	0.0227	0.1527	0.0084	0.1634	0.1919	0.0076	0.0025	0.0136	0.0084	0.0168	0.0024	0.0073	0.0106	0.1511	0.1526	0.0022	0.0015	0.0149	0.0117	0.0143	0.0095	0.0138	0.0076	0.0027
2	rs12714329	1646711	0.73	0.893795165105119	0.82	0.448736318624531	0.783549901242958	0.759938556805254	0.0025	0.0014	0.0227	0.1528	0.0084	0.1633	0.1919	0.0075	0.0025	0.0136	0.0084	0.0168	0.0024	0.0073	0.0106	0.1511	0.1527	0.0022	0.0015	0.0148	0.0117	0.0142	0.0095	0.0138	0.0076	0.0027
2	rs147066927	1647242	0.73	0.893795165105119	0.8	0.544775224122235	0.789522975379769	0.756158928576399	0.0025	0.0013	0.0227	0.1529	0.0084	0.1633	0.1919	0.0075	0.0025	0.0136	0.0084	0.0168	0.0024	0.0073	0.0106	0.1511	0.1527	0.0022	0.0015	0.0148	0.0117	0.0142	0.0095	0.0138	0.0076	0.0027
2	rs11127328	1662181	0.75	0.750298972197586	0.8	0.544775224122235	0.739950125332429	0.793067913101219	0.0025	0.0014	0.0223	0.1552	0.0085	0.1618	0.1923	0.0069	0.0024	0.0137	0.0085	0.0164	0.0025	0.0071	0.0105	0.1506	0.1551	0.0023	0.0016	0.0142	0.0114	0.0139	0.0093	0.0136	0.0075	0.0028
2	rs17841813	1664654	0.76	0.684441169424083	0.81	0.49521423796015	0.706972951891325	0.845172994634368	0.0025	0.0015	0.022	0.1564	0.0085	0.1609	0.1924	0.0066	0.0024	0.0137	0.0086	0.0162	0.0025	0.007	0.0105	0.1503	0.1564	0.0023	0.0016	0.0139	0.0112	0.0137	0.0092	0.0135	0.0074	0.0029
2	rs13006063	1665402	0.76	0.684441169424083	0.81	0.49521423796015	0.674086566805362	0.733117798200957	0.0025	0.0015	0.0219	0.1568	0.0085	0.1605	0.1924	0.0066	0.0024	0.0137	0.0086	0.0162	0.0026	0.007	0.0105	0.1504	0.1566	0.0024	0.0016	0.0139	0.0112	0.0137	0.0092	0.0135	0.0074	0.0029
2	rs12475392	1667310	0.76	0.684441169424083	0.8	0.544775224122235	0.728283749430897	0.936971770274814	0.0025	0.0016	0.022	0.1569	0.0085	0.1602	0.1924	0.0065	0.0024	0.0137	0.0086	0.0162	0.0026	0.0069	0.0106	0.1504	0.1565	0.0024	0.0016	0.0138	0.0112	0.0137	0.0092	0.0135	0.0074	0.0029
2	rs1477497	1669278	0.76	0.684441169424083	0.8	0.544775224122235	0.663472702716996	0.958507537905056	0.0025	0.0017	0.0219	0.1569	0.0084	0.16	0.1924	0.0066	0.0024	0.0134	0.0085	0.0163	0.0026	0.0069	0.0106	0.1504	0.1565	0.0025	0.0016	0.0138	0.0113	0.0137	0.0092	0.0137	0.0074	0.0029
2	rs74971655	1676071	0.76	0.684441169424083	0.8	0.544775224122235	0.613148409049079	0.955175867944917	0.0025	0.0018	0.0219	0.1569	0.0084	0.1598	0.1924	0.0066	0.0024	0.0134	0.0085	0.0163	0.0026	0.0069	0.0107	0.1504	0.1564	0.0025	0.0017	0.0138	0.0113	0.0137	0.0091	0.0138	0.0074	0.0029
2	rs918953	1677266	0.76	0.684441169424083	0.79	0.597486775499064	0.572428752406681	0.868135444400184	0.0025	0.0019	0.0219	0.1569	0.0084	0.1597	0.1925	0.0066	0.0024	0.0134	0.0085	0.0163	0.0027	0.0069	0.0108	0.1504	0.1563	0.0026	0.0017	0.0138	0.0113	0.0137	0.0091	0.0138	0.0074	0.0029
2	rs62116593	1677766	0.76	0.684441169424083	0.79	0.597486775499064	0.602434074605962	0.917106777320287	0.0025	0.0019	0.0219	0.1569	0.0084	0.1597	0.1925	0.0066	0.0024	0.0134	0.0085	0.0163	0.0027	0.0069	0.0108	0.1504	0.1563	0.0026	0.0017	0.0138	0.0113	0.0136	0.0091	0.0138	0.0073	0.0029
2	rs73910831	1679435	0.76	0.684441169424083	0.79	0.597486775499064	0.609405801485469	0.946619234320224	0.0025	0.0019	0.0218	0.1572	0.0084	0.1589	0.1928	0.0065	0.0024	0.0134	0.0085	0.0163	0.0027	0.0068	0.0108	0.1505	0.1572	0.0026	0.0017	0.0136	0.0114	0.0131	0.0091	0.0138	0.0071	0.003
2	rs79767027	1680498	0.76	0.684441169424083	0.79	0.597486775499064	0.633356794272025	0.90657849569505	0.0025	0.002	0.0217	0.1575	0.0083	0.1584	0.1932	0.0064	0.0024	0.0134	0.0084	0.0161	0.0027	0.0066	0.0107	0.1506	0.1581	0.0027	0.0017	0.0134	0.0116	0.0127	0.009	0.0139	0.0069	0.003
2	rs4853849	1681619	0.76	0.684441169424083	0.79	0.597486775499064	0.533213251773809	0.815269235552808	0.0026	0.0021	0.0217	0.1578	0.0082	0.1577	0.1936	0.0064	0.0024	0.0134	0.0084	0.016	0.0028	0.0065	0.0107	0.1506	0.159	0.0027	0.0017	0.0133	0.0117	0.0123	0.0089	0.0141	0.0067	0.003
2	rs13019273	1681720	0.76	0.684441169424083	0.79	0.597486775499064	0.516242428117567	0.822800910582377	0.0026	0.0021	0.0217	0.1578	0.0082	0.1577	0.1936	0.0064	0.0024	0.0134	0.0084	0.016	0.0028	0.0065	0.0107	0.1506	0.1591	0.0028	0.0017	0.0132	0.0117	0.0123	0.0089	0.0141	0.0067	0.003
2	rs55745268	1682023	0.76	0.684441169424083	0.79	0.597486775499064	0.548860933203448	0.801167789038929	0.0026	0.0021	0.0216	0.1579	0.0082	0.1576	0.1937	0.0064	0.0024	0.0134	0.0084	0.0159	0.0028	0.0064	0.0107	0.1506	0.1592	0.0028	0.0017	0.0132	0.0117	0.0122	0.0089	0.014	0.0067	0.003
2	rs77427271	1684975	0.77	0.622422290089237	0.79	0.597486775499064	0.435836413440717	0.666139918156803	0.0025	0.0023	0.0211	0.1589	0.0085	0.1572	0.1942	0.0062	0.0023	0.0136	0.0083	0.015	0.0027	0.0063	0.0108	0.1504	0.1607	0.003	0.0018	0.0129	0.0118	0.0113	0.0088	0.014	0.0068	0.003
2	rs61053602	1685068	0.77	0.622422290089237	0.8	0.544775224122235	0.407471669112178	0.664231002072142	0.0025	0.0023	0.0211	0.159	0.0085	0.1571	0.1942	0.0062	0.0023	0.0136	0.0083	0.015	0.0027	0.0063	0.0108	0.1504	0.1605	0.003	0.0018	0.0129	0.0118	0.0115	0.0088	0.014	0.0068	0.003
2	rs115883224	1687266	0.78	0.56417027826485	0.8	0.544775224122235	0.331440446131848	0.618801881233253	0.0023	0.0024	0.0204	0.1595	0.0085	0.1577	0.1956	0.0063	0.0021	0.014	0.0082	0.0139	0.0026	0.0061	0.0108	0.1504	0.162	0.003	0.0017	0.0127	0.0118	0.0107	0.0089	0.0132	0.007	0.0028
2	rs78641386	1689398	0.79	0.509607847349147	0.8	0.544775224122235	0.305907020965537	0.645211504966924	0.0021	0.0024	0.0195	0.1595	0.0083	0.159	0.1977	0.006	0.002	0.0142	0.008	0.0127	0.0024	0.0057	0.0108	0.15	0.1643	0.0029	0.0015	0.0126	0.0118	0.0098	0.0088	0.0129	0.0071	0.0025
2	rs77824171	1691187	0.78	0.56417027826485	0.8	0.544775224122235	0.255135479688565	0.468545449525885	0.0019	0.0024	0.0189	0.1594	0.0082	0.16	0.1993	0.0058	0.0018	0.0143	0.0078	0.0118	0.0023	0.0054	0.0108	0.1497	0.166	0.0027	0.0014	0.0126	0.0118	0.0091	0.0087	0.0128	0.0072	0.0023
2	rs2278114	1691246	0.78	0.56417027826485	0.8	0.544775224122235	0.236467488727302	0.385116099283249	0.0019	0.0025	0.0188	0.1594	0.0082	0.1601	0.1994	0.0058	0.0018	0.0143	0.0078	0.0118	0.0023	0.0054	0.0108	0.1497	0.1661	0.0027	0.0014	0.0126	0.0118	0.0091	0.0087	0.0128	0.0072	0.0023
2	rs7600118	1692198	0.78	0.56417027826485	0.8	0.544775224122235	0.207754531367486	0.32298898344543	0.002	0.0025	0.0187	0.1595	0.0082	0.1602	0.2001	0.0059	0.0019	0.0144	0.0077	0.0116	0.0024	0.0053	0.0109	0.1497	0.1661	0.0028	0.0014	0.0125	0.0119	0.0089	0.0085	0.0128	0.0073	0.0023
2	rs13393011	1692254	0.78	0.56417027826485	0.8	0.544775224122235	0.217761997031215	0.327129283155808	0.002	0.0025	0.0185	0.1595	0.0082	0.1601	0.1997	0.0059	0.0019	0.0144	0.0077	0.0117	0.0024	0.0053	0.0109	0.15	0.1663	0.0028	0.0014	0.0125	0.0119	0.0089	0.0086	0.0128	0.0073	0.0023
2	rs79802891	1698722	0.78	0.56417027826485	0.8	0.544775224122235	0.239905652773918	0.34211154935086	0.0019	0.0024	0.0181	0.1593	0.008	0.1609	0.201	0.0057	0.0018	0.0146	0.0075	0.0117	0.0021	0.0053	0.0108	0.1506	0.1654	0.0026	0.0013	0.0126	0.0117	0.0088	0.0085	0.0134	0.0074	0.0022
2	rs17038986	1703063	0.78	0.56417027826485	0.8	0.544775224122235	0.270417626877006	0.384604894468253	0.0018	0.0024	0.018	0.1593	0.008	0.1612	0.2014	0.0057	0.0018	0.0146	0.0075	0.0117	0.0021	0.0053	0.0108	0.1509	0.1651	0.0025	0.0012	0.0126	0.0117	0.0087	0.0084	0.0136	0.0074	0.0022
2	rs12471328	1706036	0.78	0.56417027826485	0.8	0.544775224122235	0.266289099207912	0.370874522362595	0.0018	0.0024	0.018	0.1595	0.008	0.1613	0.2014	0.0056	0.0017	0.0146	0.0074	0.0115	0.002	0.0052	0.0108	0.1508	0.1657	0.0025	0.0013	0.0126	0.0116	0.0087	0.0083	0.0135	0.0075	0.0022
2	rs11127326	1712139	0.78	0.56417027826485	0.8	0.544775224122235	0.271109056031573	0.389853679420715	0.0018	0.0022	0.0179	0.1595	0.0079	0.1614	0.2017	0.0056	0.0016	0.0145	0.0074	0.0114	0.0019	0.0051	0.0106	0.1508	0.1663	0.0024	0.0014	0.0126	0.0118	0.0087	0.0083	0.0135	0.0075	0.002
2	rs10180168	1717859	0.78	0.56417027826485	0.8	0.544775224122235	0.323130629443071	0.398473212365151	0.0016	0.002	0.018	0.159	0.008	0.1613	0.2017	0.0056	0.0014	0.0145	0.0074	0.0115	0.0017	0.0051	0.0107	0.1507	0.1671	0.0023	0.0013	0.0126	0.0119	0.0089	0.0082	0.0135	0.0076	0.0021
2	rs114356459	1718395	0.78	0.56417027826485	0.81	0.49521423796015	0.330568631934136	0.402867116363257	0.0016	0.002	0.018	0.159	0.008	0.1613	0.2016	0.0056	0.0014	0.0144	0.0074	0.0115	0.0017	0.0051	0.0107	0.1507	0.1671	0.0024	0.0013	0.0126	0.0119	0.0089	0.0082	0.0135	0.0076	0.0022
2	rs58839646	1719575	0.78	0.56417027826485	0.81	0.49521423796015	0.353199162574082	0.414561407635708	0.0017	0.0019	0.018	0.1589	0.008	0.1612	0.2015	0.0057	0.0014	0.0144	0.0074	0.0115	0.0017	0.0051	0.0107	0.1507	0.1672	0.0024	0.0014	0.0126	0.012	0.0089	0.0082	0.0135	0.0076	0.0022
2	rs78667669	1721148	0.78	0.56417027826485	0.81	0.49521423796015	0.362543398434897	0.410132833733277	0.0017	0.0019	0.0181	0.1589	0.008	0.1612	0.2014	0.0056	0.0014	0.0145	0.0074	0.0115	0.0017	0.0051	0.0107	0.1505	0.1673	0.0024	0.0014	0.0126	0.012	0.0089	0.0082	0.0135	0.0076	0.0022
2	rs114246599	1722140	0.78	0.56417027826485	0.81	0.49521423796015	0.347652885550828	0.388827975028537	0.0017	0.0019	0.0181	0.1588	0.008	0.1612	0.2014	0.0056	0.0014	0.0144	0.0074	0.0116	0.0017	0.0051	0.0107	0.1505	0.1673	0.0025	0.0015	0.0126	0.012	0.0089	0.0082	0.0135	0.0076	0.0022
2	rs12474636	1738044	0.78	0.56417027826485	0.81	0.49521423796015	0.459316918878311	0.347065895349878	0.0019	0.0017	0.0178	0.1578	0.0079	0.1616	0.2016	0.0055	0.0015	0.0143	0.0073	0.0119	0.0021	0.0048	0.011	0.1502	0.1666	0.0029	0.0021	0.0125	0.012	0.009	0.0079	0.014	0.0077	0.0023
2	rs114010770	1739083	0.79	0.509607847349147	0.81	0.49521423796015	0.468315943271994	0.319469837439548	0.0018	0.0017	0.0177	0.1578	0.0079	0.1614	0.2018	0.0054	0.0015	0.0143	0.0073	0.0119	0.0021	0.0048	0.011	0.1501	0.1668	0.0029	0.0021	0.0126	0.0119	0.0091	0.0079	0.0139	0.0077	0.0023
2	rs13012078	1740636	0.78	0.56417027826485	0.81	0.49521423796015	0.512854123069391	0.317775015679637	0.0016	0.0017	0.0178	0.158	0.0078	0.1615	0.2019	0.0053	0.0015	0.0143	0.0073	0.0119	0.0021	0.0047	0.011	0.15	0.1666	0.0029	0.0021	0.0126	0.0119	0.0093	0.008	0.0138	0.0077	0.0023
2	rs10199320	1741699	0.79	0.509607847349147	0.81	0.49521423796015	0.507061355162574	0.310301585774681	0.0016	0.0018	0.0178	0.158	0.0078	0.1615	0.2018	0.0053	0.0015	0.0143	0.0073	0.012	0.0021	0.0047	0.011	0.1499	0.1667	0.0029	0.0021	0.0126	0.0119	0.0094	0.008	0.0139	0.0078	0.0023
2	rs10189495	1744401	0.79	0.509607847349147	0.81	0.49521423796015	0.549388398727308	0.327373311571204	0.0018	0.0019	0.0179	0.1578	0.0075	0.1617	0.2007	0.0055	0.0017	0.0143	0.0072	0.0122	0.0025	0.0045	0.0107	0.1488	0.1674	0.0032	0.0025	0.0127	0.0115	0.0093	0.0081	0.0138	0.0079	0.0025
2	rs12992568	1745204	0.78	0.56417027826485	0.81	0.49521423796015	0.561052895096075	0.304910597509606	0.0019	0.002	0.0183	0.1588	0.0074	0.1609	0.2003	0.0055	0.0019	0.0142	0.0072	0.0124	0.0027	0.0044	0.0107	0.1477	0.1676	0.0034	0.0026	0.0127	0.0111	0.0094	0.0082	0.014	0.008	0.0026
2	rs13019541	1745278	0.78	0.56417027826485	0.81	0.49521423796015	0.574379990926549	0.316203641319812	0.0019	0.002	0.0183	0.1589	0.0074	0.1603	0.2002	0.0055	0.0019	0.0142	0.0072	0.0124	0.0028	0.0043	0.0107	0.1478	0.1678	0.0035	0.0027	0.0127	0.0111	0.0094	0.0082	0.014	0.008	0.0027
2	rs114239899	1745982	0.78	0.56417027826485	0.81	0.49521423796015	0.595704829657429	0.264434661671092	0.002	0.002	0.0182	0.1581	0.0074	0.1605	0.2006	0.0055	0.002	0.0141	0.0071	0.0124	0.003	0.0042	0.0107	0.1473	0.1685	0.0036	0.0028	0.0128	0.011	0.0094	0.0078	0.0141	0.0079	0.0028
2	rs72765517	1750573	0.79	0.509607847349147	0.81	0.49521423796015	0.599751926209273	0.253750074403435	0.0021	0.002	0.0183	0.1575	0.0074	0.1606	0.2005	0.0054	0.0021	0.014	0.0071	0.0124	0.0031	0.0041	0.0107	0.1471	0.1689	0.0037	0.0028	0.0128	0.011	0.0093	0.0078	0.0141	0.0079	0.0028
2	rs10164792	1753375	0.79	0.509607847349147	0.81	0.49521423796015	0.618224596513542	0.261237595115044	0.0022	0.002	0.0183	0.1573	0.0074	0.1606	0.2005	0.0054	0.0021	0.014	0.0071	0.0124	0.0031	0.0041	0.0107	0.147	0.1691	0.0038	0.0029	0.0128	0.011	0.0093	0.0078	0.0141	0.0079	0.0028
2	rs4853758	1753798	0.79	0.509607847349147	0.81	0.49521423796015	0.615857953616311	0.25578533317104	0.0022	0.002	0.0183	0.1573	0.0074	0.1606	0.2006	0.0054	0.0021	0.014	0.0071	0.0124	0.0031	0.0041	0.0107	0.1469	0.1691	0.0038	0.0029	0.0128	0.011	0.0093	0.0078	0.0141	0.0079	0.0028
2	rs115683243	1754850	0.79	0.509607847349147	0.81	0.49521423796015	0.619967432004617	0.259643628469326	0.0022	0.002	0.0183	0.1574	0.0074	0.1606	0.2007	0.0054	0.0021	0.014	0.0071	0.0124	0.0032	0.0041	0.0106	0.1468	0.169	0.0038	0.0029	0.0128	0.011	0.0093	0.0078	0.014	0.0079	0.0029
2	rs114490053	1755478	0.79	0.509607847349147	0.81	0.49521423796015	0.624579320582594	0.263405709233921	0.0022	0.002	0.0182	0.1574	0.0074	0.1606	0.2008	0.0054	0.0021	0.014	0.0071	0.0124	0.0032	0.0041	0.0106	0.1467	0.169	0.0039	0.0029	0.0128	0.0109	0.0093	0.0078	0.014	0.0079	0.0029
2	rs75204947	1755684	0.79	0.509607847349147	0.8	0.544775224122235	0.625699711127119	0.264663487611455	0.0022	0.002	0.0182	0.1574	0.0074	0.1607	0.2007	0.0054	0.0021	0.014	0.0071	0.0124	0.0032	0.0041	0.0106	0.1467	0.169	0.0039	0.0029	0.0128	0.0109	0.0093	0.0078	0.014	0.0079	0.0029
2	rs77055995	1757956	0.79	0.509607847349147	0.8	0.544775224122235	0.655794808050434	0.266496312868419	0.0022	0.002	0.0182	0.1576	0.0073	0.1608	0.2009	0.0054	0.0022	0.0139	0.0072	0.0124	0.0033	0.0041	0.0106	0.1466	0.1687	0.004	0.003	0.0128	0.0108	0.0093	0.0078	0.014	0.0078	0.0028
2	rs12614997	1758766	0.79	0.509607847349147	0.8	0.544775224122235	0.657513436470635	0.269713202955679	0.0022	0.002	0.0182	0.1576	0.0074	0.1608	0.2009	0.0054	0.0022	0.0139	0.0072	0.0124	0.0033	0.0041	0.0106	0.1465	0.1686	0.004	0.003	0.0128	0.0108	0.0094	0.0078	0.014	0.0079	0.0027
2	rs62117586	1761463	0.79	0.509607847349147	0.8	0.544775224122235	0.668878453989607	0.270058579638946	0.0022	0.002	0.0182	0.1579	0.0074	0.1608	0.2011	0.0054	0.0022	0.0138	0.0072	0.0124	0.0034	0.0041	0.0106	0.1464	0.1682	0.0041	0.003	0.0128	0.0108	0.0094	0.0078	0.014	0.0079	0.0027
2	rs13403413	1772199	0.79	0.509607847349147	0.8	0.544775224122235	0.894435545254345	0.306824160239112	0.0022	0.002	0.018	0.1583	0.0074	0.1595	0.2013	0.0053	0.0023	0.0137	0.0072	0.0124	0.0037	0.0041	0.0105	0.1485	0.1663	0.0042	0.0032	0.0128	0.0105	0.0094	0.0079	0.0138	0.0081	0.0032
2	rs73910893	1773142	0.79	0.509607847349147	0.8	0.544775224122235	0.852251186280649	0.310061388524399	0.0023	0.002	0.0179	0.1579	0.0074	0.1592	0.2012	0.0053	0.0026	0.0136	0.0072	0.0124	0.0038	0.0041	0.0106	0.1484	0.1665	0.0043	0.0032	0.0128	0.0105	0.0094	0.0079	0.0139	0.0081	0.0032
2	rs6735179	1777150	0.8	0.458652199356866	0.8	0.544775224122235	0.857638012966873	0.314996462279819	0.0023	0.0021	0.018	0.1576	0.0073	0.1584	0.2025	0.0053	0.0026	0.0135	0.0072	0.0124	0.0039	0.0042	0.0106	0.1475	0.1663	0.0044	0.0033	0.0127	0.0103	0.0095	0.0079	0.0141	0.0084	0.0033
2	rs6735040	1777284	0.8	0.458652199356866	0.79	0.597486775499064	0.852090607288795	0.309101153825317	0.0023	0.0021	0.018	0.1576	0.0073	0.1584	0.2025	0.0053	0.0026	0.0135	0.0072	0.0124	0.0039	0.0042	0.0106	0.1474	0.1663	0.0044	0.0033	0.0127	0.0103	0.0095	0.0079	0.0141	0.0084	0.0033
2	rs12617500	1781022	0.82	0.36720095628419	0.79	0.597486775499064	0.593651845513822	0.252396086480084	0.0028	0.0029	0.0193	0.1534	0.0082	0.162	0.2059	0.005	0.003	0.0124	0.0064	0.0127	0.0043	0.004	0.0112	0.1462	0.1631	0.0048	0.0037	0.0123	0.0092	0.0096	0.0085	0.0142	0.0075	0.003
2	rs6711837	1782181	0.81	0.411214762386647	0.79	0.597486775499064	0.429958694573265	0.240092258422934	0.0029	0.003	0.0197	0.1516	0.0081	0.164	0.2071	0.0049	0.003	0.0116	0.0061	0.0127	0.0044	0.0041	0.0113	0.1451	0.1629	0.005	0.0037	0.0122	0.0096	0.0096	0.0085	0.0143	0.0071	0.0031
2	rs6759577	1786200	0.81	0.411214762386647	0.79	0.597486775499064	0.284285234612535	0.266037737420555	0.0031	0.0031	0.0198	0.152	0.0079	0.1673	0.2092	0.0047	0.0035	0.0107	0.0055	0.0118	0.0045	0.0041	0.0113	0.1437	0.1628	0.0048	0.0036	0.0119	0.0094	0.0094	0.0089	0.0136	0.0061	0.003
2	rs62117643	1787438	0.81	0.411214762386647	0.8	0.544775224122235	0.279011874651189	0.253975961160629	0.003	0.0031	0.0199	0.1517	0.0079	0.168	0.2098	0.0047	0.0034	0.0107	0.0055	0.0118	0.0044	0.0041	0.0113	0.1435	0.1626	0.0047	0.0036	0.0119	0.0094	0.0094	0.0089	0.0136	0.0061	0.003
2	rs11884460	1787701	0.81	0.411214762386647	0.8	0.544775224122235	0.279996592348941	0.249357999179389	0.003	0.0031	0.02	0.1517	0.0079	0.1681	0.2099	0.0047	0.0034	0.0107	0.0055	0.0117	0.0043	0.0041	0.0113	0.1434	0.1625	0.0047	0.0035	0.0119	0.0094	0.0094	0.0089	0.0136	0.0061	0.003
2	rs6722262	1788031	0.81	0.411214762386647	0.8	0.544775224122235	0.273003829427503	0.240425210901591	0.003	0.0031	0.02	0.1517	0.0079	0.1682	0.2099	0.0047	0.0034	0.0106	0.0055	0.0117	0.0043	0.0041	0.0113	0.1433	0.1625	0.0047	0.0035	0.0119	0.0094	0.0094	0.0089	0.0136	0.0061	0.003
2	rs6748017	1788623	0.81	0.411214762386647	0.8	0.544775224122235	0.269589171535848	0.241424953590957	0.003	0.0031	0.02	0.1517	0.0079	0.1682	0.2098	0.0047	0.0034	0.0106	0.0055	0.0117	0.0043	0.0041	0.0113	0.1433	0.1625	0.0047	0.0035	0.0119	0.0094	0.0094	0.0089	0.0136	0.0061	0.003
2	rs17338616	1794410	0.81	0.411214762386647	0.81	0.49521423796015	0.263374183897898	0.249694989085601	0.0031	0.0032	0.0201	0.1518	0.0079	0.1684	0.2093	0.0047	0.0034	0.0105	0.0055	0.0117	0.0044	0.0041	0.0116	0.1426	0.1623	0.0048	0.0036	0.012	0.0095	0.0094	0.0091	0.0135	0.0061	0.003
2	rs13420700	1800837	0.81	0.411214762386647	0.81	0.49521423796015	0.275324168321278	0.264205897450998	0.0031	0.0032	0.0202	0.1512	0.008	0.1689	0.2093	0.0048	0.0034	0.0104	0.0056	0.0116	0.0043	0.0042	0.012	0.1426	0.1617	0.0048	0.0036	0.012	0.0095	0.0091	0.0092	0.014	0.0062	0.003
2	rs7563788	1802922	0.81	0.411214762386647	0.81	0.49521423796015	0.27625526815392	0.252057947031788	0.0031	0.0032	0.0203	0.1508	0.008	0.1689	0.2092	0.0048	0.0034	0.0103	0.0056	0.0116	0.0043	0.0042	0.012	0.1426	0.162	0.0049	0.0036	0.012	0.0095	0.0091	0.0092	0.014	0.0062	0.003
2	rs79182584	1804202	0.81	0.411214762386647	0.81	0.49521423796015	0.276208672947869	0.250032123118875	0.0031	0.0032	0.0203	0.1507	0.008	0.1689	0.2092	0.0048	0.0034	0.0103	0.0056	0.0116	0.0043	0.0042	0.012	0.1426	0.162	0.0049	0.0036	0.0121	0.0095	0.0091	0.0092	0.0141	0.0062	0.003
2	rs4645032	1820060	0.81	0.411214762386647	0.81	0.49521423796015	0.309410990111473	0.29138123765663	0.0032	0.0033	0.0205	0.1499	0.008	0.1689	0.2086	0.0048	0.0034	0.0101	0.0056	0.0115	0.0043	0.0042	0.0125	0.1426	0.1614	0.005	0.0036	0.0122	0.0096	0.0094	0.0093	0.0147	0.0062	0.003
2	rs6757166	1821294	0.81	0.411214762386647	0.82	0.448736318624531	0.309807124861726	0.275950843732749	0.0032	0.0033	0.0206	0.1499	0.008	0.169	0.2088	0.0046	0.0033	0.01	0.0056	0.0114	0.0043	0.0042	0.0127	0.1424	0.1615	0.0049	0.0036	0.0121	0.0093	0.0095	0.0093	0.0147	0.0063	0.003
2	rs72765562	1821625	0.81	0.411214762386647	0.82	0.448736318624531	0.295908438813292	0.261123639113878	0.0032	0.0033	0.0206	0.1499	0.008	0.1691	0.2088	0.0046	0.0033	0.01	0.0056	0.0114	0.0043	0.0042	0.0127	0.1423	0.1616	0.0049	0.0036	0.0122	0.0093	0.0095	0.0093	0.0147	0.0063	0.003
2	rs72765564	1823228	0.81	0.411214762386647	0.82	0.448736318624531	0.289946184576678	0.252170644269592	0.0033	0.0033	0.0208	0.1497	0.0079	0.1692	0.2087	0.0046	0.0032	0.0099	0.0056	0.0113	0.0043	0.0042	0.013	0.1421	0.1618	0.0049	0.0036	0.0122	0.0094	0.0095	0.0094	0.0147	0.0063	0.003
2	rs79542090	1824168	0.82	0.36720095628419	0.82	0.448736318624531	0.289515959190638	0.238097650956508	0.0032	0.0033	0.0209	0.1496	0.0079	0.1697	0.2086	0.0046	0.0032	0.0098	0.0056	0.0112	0.0041	0.0042	0.0131	0.1419	0.1619	0.0049	0.0035	0.0123	0.0095	0.0095	0.0094	0.0148	0.0063	0.003
2	rs71440697	1827537	0.82	0.36720095628419	0.82	0.448736318624531	0.290759763240526	0.234234580008827	0.0033	0.0032	0.0211	0.1495	0.0079	0.1698	0.2084	0.0046	0.0031	0.0097	0.0056	0.0111	0.004	0.0042	0.0133	0.1417	0.1621	0.0049	0.0035	0.0123	0.0096	0.0096	0.0094	0.0148	0.0062	0.0029
2	rs4072464	1828774	0.81	0.411214762386647	0.82	0.448736318624531	0.304138420067187	0.247227084769851	0.0033	0.0032	0.0211	0.1494	0.0078	0.1699	0.2084	0.0046	0.0031	0.0096	0.0056	0.0111	0.004	0.0042	0.0134	0.1416	0.1622	0.0049	0.0035	0.0124	0.0096	0.0096	0.0094	0.0148	0.0062	0.0029
2	rs4074975	1829398	0.82	0.36720095628419	0.82	0.448736318624531	0.303452096595569	0.242982741623154	0.0033	0.0032	0.0212	0.1493	0.0078	0.1701	0.2083	0.0045	0.003	0.0096	0.0056	0.011	0.004	0.0042	0.0135	0.1416	0.1621	0.0049	0.0035	0.0124	0.0096	0.0096	0.0094	0.0149	0.0062	0.0029
2	rs4414709	1831976	0.82	0.36720095628419	0.82	0.448736318624531	0.341474034934657	0.242537332880538	0.0034	0.0032	0.0214	0.1489	0.0079	0.1707	0.208	0.0044	0.0031	0.0097	0.0056	0.0109	0.004	0.0042	0.0138	0.1416	0.1617	0.0049	0.0035	0.0123	0.0097	0.0096	0.0095	0.0149	0.0063	0.0029
2	rs116152899	1833668	0.82	0.36720095628419	0.82	0.448736318624531	0.349918742955147	0.254767063541176	0.0034	0.0032	0.0213	0.1488	0.0079	0.1706	0.2079	0.0044	0.0031	0.0097	0.0058	0.0109	0.004	0.0042	0.0139	0.1417	0.1616	0.0049	0.0035	0.0123	0.0097	0.0096	0.0095	0.0149	0.0063	0.0028
2	rs78321958	1843343	0.82	0.36720095628419	0.82	0.448736318624531	0.386089204201435	0.256464889347854	0.0034	0.0032	0.0212	0.1486	0.0079	0.1704	0.2077	0.0043	0.0031	0.0097	0.0062	0.011	0.004	0.0042	0.014	0.142	0.1613	0.0049	0.0034	0.0123	0.0097	0.0097	0.0096	0.0151	0.0063	0.0028
2	rs4077156	1846614	0.82	0.36720095628419	0.82	0.448736318624531	0.390933378941893	0.256918241675486	0.0034	0.0032	0.0212	0.1486	0.0079	0.1704	0.2077	0.0043	0.0031	0.0097	0.0062	0.011	0.004	0.0042	0.014	0.142	0.1613	0.0049	0.0034	0.0123	0.0097	0.0097	0.0096	0.0151	0.0063	0.0028
2	rs59772938	1852131	0.82	0.36720095628419	0.82	0.448736318624531	0.378852815375189	0.226678834282372	0.0035	0.0032	0.0212	0.1482	0.0078	0.1705	0.2076	0.0043	0.0031	0.0098	0.0062	0.0113	0.004	0.0042	0.014	0.1418	0.1614	0.0049	0.0033	0.0123	0.0096	0.0097	0.0096	0.0153	0.0063	0.0028
2	rs72765587	1853746	0.82	0.36720095628419	0.82	0.448736318624531	0.306941210121958	0.226025617523983	0.0036	0.0032	0.021	0.147	0.0075	0.1722	0.2077	0.0042	0.003	0.0103	0.0062	0.0111	0.0037	0.0042	0.0145	0.1407	0.1631	0.0049	0.0031	0.0121	0.0094	0.0097	0.0098	0.0156	0.0058	0.0027
2	rs28566053	1853851	0.82	0.36720095628419	0.82	0.448736318624531	0.232547499520906	0.207882820614509	0.0035	0.0032	0.0209	0.1469	0.0074	0.1723	0.2077	0.0042	0.0028	0.0102	0.0061	0.0111	0.0037	0.0042	0.0145	0.1407	0.1633	0.0046	0.003	0.0121	0.0097	0.0096	0.0098	0.016	0.0057	0.0027
2	rs4553849	1855567	0.81	0.411214762386647	0.82	0.448736318624531	0.0742631279201296	0.121805125156117	0.0028	0.0027	0.0208	0.1484	0.0071	0.1741	0.2086	0.0044	0.0023	0.01	0.0057	0.0106	0.0031	0.0039	0.0144	0.1412	0.1649	0.0039	0.0024	0.0117	0.0099	0.0094	0.0094	0.0162	0.0056	0.0025
2	rs12470738	1856071	0.81	0.411214762386647	0.82	0.448736318624531	0.0586792624948957	0.109440447081731	0.0026	0.0026	0.0207	0.1488	0.0071	0.1747	0.2089	0.0044	0.0022	0.0099	0.0055	0.0105	0.003	0.0039	0.0144	0.1416	0.1653	0.0037	0.0023	0.0115	0.0099	0.0093	0.0089	0.0163	0.0056	0.0025
2	rs4528785	1862462	0.81	0.411214762386647	0.82	0.448736318624531	0.0344135165397277	0.112059669825211	0.0025	0.0024	0.0207	0.1493	0.0069	0.1756	0.2088	0.0044	0.002	0.0099	0.0053	0.0102	0.0027	0.0039	0.0142	0.1423	0.1659	0.0035	0.002	0.0112	0.0099	0.0095	0.0087	0.0165	0.0055	0.0022
2	rs13388842	1865799	0.81	0.411214762386647	0.83	0.405269641990714	0.0185821605536187	0.0712305626715058	0.0024	0.0022	0.0207	0.1498	0.0068	0.1759	0.2089	0.0045	0.0018	0.01	0.0051	0.01	0.0023	0.0039	0.014	0.1427	0.1668	0.0033	0.0018	0.0111	0.01	0.0095	0.0087	0.0167	0.0054	0.002
2	rs6748884	1867651	0.81	0.411214762386647	0.83	0.405269641990714	0.0160075048934514	0.0657933448479825	0.0023	0.0022	0.0207	0.1499	0.0067	0.1759	0.2089	0.0045	0.0017	0.0101	0.005	0.0099	0.0023	0.0039	0.014	0.1428	0.167	0.0031	0.0017	0.011	0.01	0.0095	0.0087	0.0168	0.0054	0.002
2	rs11904794	1871083	0.81	0.411214762386647	0.83	0.405269641990714	0.0109350288828889	0.0580457816552925	0.0023	0.0021	0.0206	0.1503	0.0067	0.176	0.209	0.0045	0.0016	0.0101	0.0049	0.0098	0.0022	0.0039	0.0138	0.143	0.1677	0.0027	0.0016	0.011	0.0102	0.0096	0.0087	0.0169	0.0054	0.0019
2	rs73186622	1874695	0.81	0.411214762386647	0.85	0.32706018639722	0.00623329618900954	0.0591553835914021	0.0021	0.0019	0.0205	0.1509	0.0065	0.1761	0.2093	0.0045	0.0015	0.0102	0.0049	0.0098	0.0019	0.0038	0.0136	0.1432	0.1687	0.0024	0.0014	0.0108	0.0102	0.0097	0.0086	0.0167	0.0052	0.0018
2	rs115362454	1875933	0.81	0.411214762386647	0.85	0.32706018639722	0.00563482793655677	0.0711597208539479	0.002	0.0019	0.0204	0.1512	0.0064	0.1762	0.2094	0.0046	0.0015	0.0103	0.0049	0.0098	0.0017	0.0038	0.0135	0.1433	0.1692	0.0023	0.0013	0.0107	0.0102	0.0097	0.0086	0.0166	0.0051	0.0017
2	rs4305302	1877998	0.81	0.411214762386647	0.85	0.32706018639722	0.00668028490541468	0.0947108498544757	0.002	0.0018	0.0204	0.1513	0.0064	0.1762	0.2094	0.0046	0.0015	0.0103	0.0049	0.0099	0.0017	0.0038	0.0135	0.1434	0.1693	0.0022	0.0012	0.0106	0.0102	0.0097	0.0086	0.0166	0.0051	0.0017
2	rs62114752	1879014	0.81	0.411214762386647	0.9	0.178319663885856	0.00615457453789767	0.0941549343395938	0.0019	0.0018	0.0204	0.1514	0.0064	0.1763	0.2094	0.0046	0.0015	0.0103	0.0049	0.0099	0.0017	0.0038	0.0134	0.1434	0.1694	0.0022	0.0012	0.0106	0.0102	0.0098	0.0086	0.0166	0.005	0.0017
2	rs78537241	1886786	0.8	0.458652199356866	0.9	0.178319663885856	0.00349665667378676	0.0918656599200028	0.0018	0.0016	0.0206	0.1522	0.0062	0.1764	0.2094	0.0047	0.0014	0.0102	0.0048	0.0103	0.0014	0.0038	0.0131	0.1434	0.17	0.0019	0.0011	0.0105	0.0103	0.01	0.0086	0.0165	0.0046	0.0015
2	rs28495071	1887894	0.8	0.458652199356866	0.9	0.178319663885856	0.00347840122882139	0.0958265468292413	0.0017	0.0016	0.0206	0.1524	0.0062	0.1765	0.2093	0.0047	0.0014	0.0102	0.0048	0.0103	0.0014	0.0038	0.013	0.1434	0.17	0.0019	0.0011	0.0105	0.0104	0.0101	0.0086	0.0165	0.0046	0.0014
2	rs72765596	1897267	0.8	0.458652199356866	0.91	0.155803491158275	0.00303373750650495	0.104438906794529	0.0017	0.0015	0.0206	0.1526	0.0062	0.1767	0.2093	0.0047	0.0013	0.0102	0.0048	0.0104	0.0013	0.0037	0.013	0.1436	0.17	0.0019	0.001	0.0104	0.0103	0.0102	0.0083	0.0166	0.0046	0.0014
2	rs115053839	1907422	0.8	0.458652199356866	0.93	0.117127898734063	0.00333726297495252	0.119101046523884	0.0017	0.0015	0.0207	0.1529	0.0061	0.1769	0.2093	0.0047	0.0013	0.0102	0.0048	0.0105	0.0012	0.0037	0.0129	0.1438	0.1701	0.0018	0.001	0.0104	0.0103	0.0103	0.008	0.0166	0.0045	0.0014
2	rs2195903	1907446	0.8	0.458652199356866	0.89	0.20310604818777	0.0033549291860793	0.119883745808456	0.0017	0.0015	0.0207	0.1529	0.0061	0.1769	0.2093	0.0047	0.0013	0.0102	0.0048	0.0105	0.0012	0.0037	0.0129	0.1438	0.1701	0.0018	0.001	0.0104	0.0103	0.0103	0.008	0.0166	0.0045	0.0014
2	rs12988500	1915749	0.8	0.458652199356866	0.89	0.20310604818777	0.00246658218747298	0.121017717592685	0.0016	0.0015	0.0208	0.1532	0.006	0.1771	0.2093	0.0049	0.0013	0.0102	0.0048	0.0104	0.0012	0.0036	0.0129	0.1438	0.1701	0.0016	9e-04	0.0103	0.0102	0.0103	0.0079	0.0166	0.0044	0.0013
2	rs55987378	1917554	0.8	0.458652199356866	0.89	0.20310604818777	0.00222872719567199	0.153859779379064	0.0014	0.0014	0.021	0.1537	0.0059	0.1774	0.2093	0.0052	0.0012	0.0101	0.0047	0.0104	0.0012	0.0035	0.0128	0.1439	0.1699	0.0017	8e-04	0.0102	0.01	0.0105	0.0078	0.0167	0.0043	0.0012
2	rs72765602	1922628	0.8	0.458652199356866	0.89	0.20310604818777	0.0024909209781089	0.184324051582326	0.0014	0.0014	0.021	0.1538	0.0059	0.1775	0.2093	0.0053	0.0012	0.0101	0.0047	0.0104	0.0012	0.0035	0.0128	0.144	0.1699	0.0017	8e-04	0.0102	0.01	0.0105	0.0078	0.0167	0.0043	0.0012
2	rs2241685	1925993	0.8	0.458652199356866	0.89	0.20310604818777	0.00268150752825083	0.199575892062304	0.0014	0.0014	0.021	0.1538	0.0059	0.1775	0.2093	0.0053	0.0012	0.0101	0.0047	0.0104	0.0012	0.0035	0.0128	0.144	0.1699	0.0017	8e-04	0.0102	0.01	0.0105	0.0078	0.0167	0.0043	0.0012
2	rs114736323	1929809	0.8	0.458652199356866	0.89	0.20310604818777	0.00270939341027494	0.199575892062304	0.0014	0.0014	0.021	0.1538	0.0059	0.1775	0.2093	0.0053	0.0012	0.0101	0.0047	0.0104	0.0012	0.0035	0.0128	0.144	0.1699	0.0017	8e-04	0.0102	0.01	0.0105	0.0078	0.0167	0.0043	0.0012
2	rs114795493	1932678	0.8	0.458652199356866	0.92	0.135444945858012	0.00273186850413163	0.199471469495925	0.0013	0.0014	0.0211	0.1538	0.0059	0.1775	0.2093	0.0053	0.0012	0.0101	0.0047	0.0104	0.0012	0.0035	0.0128	0.144	0.1698	0.0017	8e-04	0.0102	0.01	0.0105	0.0078	0.0167	0.0043	0.0012
2	rs74728834	1933477	0.8	0.458652199356866	0.93	0.117127898734063	0.00288357236380926	0.201877822249935	0.0013	0.0014	0.0211	0.1539	0.0059	0.1775	0.2093	0.0053	0.0012	0.0101	0.0047	0.0105	0.0012	0.0035	0.0128	0.1439	0.1698	0.0017	8e-04	0.0101	0.01	0.0105	0.0078	0.0167	0.0043	0.0012
2	rs11694545	1939208	0.8	0.458652199356866	0.93	0.117127898734063	0.00359140997098266	0.238319010462656	0.0013	0.0014	0.0212	0.154	0.0059	0.1776	0.2095	0.0054	0.0012	0.0101	0.0048	0.0105	0.0012	0.0034	0.0128	0.1439	0.1694	0.0017	8e-04	0.0101	0.01	0.0105	0.0077	0.0167	0.0043	0.0012
2	rs58767090	1947458	0.8	0.458652199356866	0.93	0.117127898734063	0.00326300305659165	0.246779211477227	0.0013	0.0014	0.0212	0.1542	0.0059	0.1776	0.2094	0.0055	0.0012	0.0101	0.0048	0.0105	0.0012	0.0034	0.0128	0.1438	0.1694	0.0017	8e-04	0.0101	0.01	0.0105	0.0077	0.0167	0.0043	0.0012
2	rs13405738	1950858	0.8	0.458652199356866	0.92	0.135444945858012	0.00304601445785782	0.278620938602695	0.0013	0.0014	0.0211	0.1552	0.0058	0.1774	0.2092	0.0055	0.0012	0.0101	0.0047	0.0105	0.0012	0.0034	0.0128	0.1438	0.1691	0.0017	8e-04	0.01	0.0099	0.0105	0.0078	0.0168	0.0043	0.0011
2	rs10167552	1952795	0.8	0.458652199356866	0.91	0.155803491158275	0.00305833090970943	0.282932830997095	0.0013	0.0013	0.0211	0.1555	0.0057	0.1775	0.209	0.0055	0.0011	0.0101	0.0047	0.0105	0.0012	0.0034	0.0128	0.1437	0.1693	0.0019	7e-04	0.01	0.0097	0.0106	0.0078	0.0168	0.0042	0.0011
2	rs1991773	1957476	0.8	0.458652199356866	0.91	0.155803491158275	0.00490049642248356	0.279318783831548	0.0013	0.0013	0.0211	0.1554	0.0057	0.1777	0.2095	0.0055	0.0014	0.0101	0.0047	0.0105	0.0011	0.0035	0.0125	0.1435	0.1689	0.002	7e-04	0.01	0.0096	0.0106	0.0079	0.0169	0.0042	0.001
2	rs115255471	1957544	0.8	0.458652199356866	0.91	0.155803491158275	0.00482932978902883	0.273751096270403	0.0013	0.0013	0.0211	0.1554	0.0057	0.1777	0.2095	0.0055	0.0014	0.0101	0.0047	0.0105	0.0011	0.0035	0.0125	0.1435	0.1689	0.002	7e-04	0.01	0.0096	0.0106	0.0079	0.0169	0.0042	0.001
2	rs72767315	1962855	0.8	0.458652199356866	0.91	0.155803491158275	0.00379919866554394	0.247339093394564	0.0013	0.0013	0.0212	0.1555	0.0057	0.1776	0.2095	0.0055	0.0014	0.0101	0.0047	0.0105	0.0011	0.0035	0.0124	0.1435	0.1689	0.002	7e-04	0.0099	0.0096	0.0107	0.0079	0.017	0.0042	0.001
2	rs11127298	1970226	0.81	0.411214762386647	0.91	0.155803491158275	0.00320924179901698	0.23876192736424	0.0013	0.001	0.0218	0.1549	0.0055	0.1773	0.2097	0.0058	0.0013	0.0102	0.0042	0.0109	9e-04	0.0035	0.0119	0.1435	0.1685	0.002	6e-04	0.0095	0.0097	0.0114	0.0077	0.0184	0.0041	0.001
2	rs6751072	1970675	0.81	0.411214762386647	0.91	0.155803491158275	0.00312678144143024	0.256011788873321	0.0013	0.001	0.0221	0.1548	0.0055	0.1769	0.2097	0.0058	0.0012	0.0104	0.0042	0.011	9e-04	0.0035	0.0119	0.1434	0.1686	0.0019	5e-04	0.0094	0.0098	0.0116	0.0077	0.0185	0.0041	0.001
2	rs6714185	1982376	0.81	0.411214762386647	0.91	0.155803491158275	0.00352878618779717	0.342977075173033	0.0013	0.0012	0.0224	0.1548	0.0056	0.1763	0.2098	0.0057	0.0012	0.0103	0.0041	0.0112	8e-04	0.0035	0.0119	0.1435	0.1687	0.0019	5e-04	0.0093	0.0099	0.0116	0.0076	0.0186	0.0041	0.001
2	rs34969523	1985350	0.81	0.411214762386647	0.91	0.155803491158275	0.00348523815355399	0.328594252649366	0.0013	0.0012	0.0224	0.1549	0.0056	0.1763	0.2098	0.0057	0.0012	0.0103	0.0041	0.0112	8e-04	0.0035	0.0119	0.1435	0.1687	0.0019	5e-04	0.0093	0.0099	0.0116	0.0076	0.0186	0.0041	0.001
2	rs80340156	1988843	0.81	0.411214762386647	0.91	0.155803491158275	0.00332625911698125	0.345081692514103	0.0013	0.0012	0.0224	0.1549	0.0056	0.1763	0.2098	0.0057	0.0012	0.0103	0.0042	0.0112	8e-04	0.0036	0.0119	0.1434	0.1688	0.0019	5e-04	0.0093	0.0099	0.0116	0.0076	0.0186	0.004	0.001
2	rs12986519	1988862	0.81	0.411214762386647	0.91	0.155803491158275	0.00329342014334007	0.345577435925207	0.0013	0.0012	0.0224	0.1549	0.0056	0.1763	0.2098	0.0057	0.0012	0.0103	0.0042	0.0112	8e-04	0.0036	0.0119	0.1434	0.1688	0.0019	5e-04	0.0093	0.0099	0.0116	0.0076	0.0186	0.004	0.001
2	rs17039243	1991561	0.81	0.411214762386647	0.91	0.155803491158275	0.003379341231639	0.391522045866783	0.0013	0.0012	0.0225	0.155	0.0056	0.1762	0.2097	0.0057	0.0011	0.0102	0.0042	0.0112	7e-04	0.0038	0.012	0.1433	0.1691	0.0019	5e-04	0.0093	0.0099	0.0117	0.0076	0.0186	0.0039	0.001
2	rs891878	1992624	0.81	0.411214762386647	0.91	0.155803491158275	0.00367151659965952	0.400797747020609	0.0013	0.0012	0.0225	0.155	0.0056	0.1763	0.2095	0.0057	0.0011	0.0102	0.0042	0.0113	8e-04	0.0039	0.012	0.1429	0.169	0.0019	5e-04	0.0095	0.0099	0.0116	0.0076	0.0186	0.0038	0.001
2	rs12613177	1994469	0.81	0.411214762386647	0.92	0.135444945858012	0.00531303722881732	0.475025736722958	0.0014	0.0012	0.0226	0.1552	0.0056	0.1763	0.2095	0.0055	0.0011	0.0102	0.0043	0.0115	7e-04	0.0039	0.012	0.1422	0.1688	0.0019	5e-04	0.0098	0.01	0.0117	0.0076	0.0187	0.004	9e-04
2	rs60771529	1994509	0.81	0.411214762386647	0.92	0.135444945858012	0.00538969863995838	0.470972842561593	0.0014	0.0012	0.0226	0.1552	0.0056	0.1759	0.2095	0.0054	0.0011	0.0102	0.0043	0.0115	7e-04	0.0039	0.012	0.1422	0.1691	0.0019	5e-04	0.0098	0.01	0.0117	0.0076	0.0187	0.004	0.001
2	rs72767325	1994947	0.8	0.458652199356866	0.91	0.155803491158275	0.00329560137215099	0.379885244802095	0.0014	0.0012	0.0226	0.1551	0.0056	0.1762	0.2099	0.0054	0.0011	0.0102	0.0042	0.0114	7e-04	0.0039	0.0119	0.1421	0.169	0.0018	5e-04	0.0097	0.01	0.0117	0.0076	0.0186	0.0041	0.001
2	rs13389557	1996307	0.81	0.411214762386647	0.93	0.117127898734063	0.00199648627724911	0.392935280557162	0.0014	0.0012	0.0226	0.155	0.0055	0.1766	0.2102	0.0054	0.0011	0.0102	0.0042	0.0114	7e-04	0.004	0.0119	0.1422	0.1687	0.0016	5e-04	0.0096	0.01	0.0118	0.0075	0.0185	0.0041	9e-04
2	rs28546701	1998919	0.81	0.411214762386647	0.93	0.117127898734063	0.00174058376146058	0.366076988562448	0.0014	0.0012	0.0225	0.1553	0.0055	0.1769	0.2104	0.0054	0.0011	0.0102	0.0042	0.0115	7e-04	0.004	0.0116	0.1423	0.1687	0.0015	4e-04	0.0096	0.01	0.0117	0.0074	0.0183	0.0041	9e-04
2	rs3748986	2005969	0.81	0.411214762386647	0.93	0.117127898734063	0.000811098985108965	0.343348208141248	0.0014	0.0011	0.0225	0.1553	0.0055	0.1771	0.2109	0.0053	0.0011	0.0101	0.0043	0.0117	7e-04	0.004	0.012	0.1421	0.1683	0.0014	5e-04	0.0091	0.0099	0.0117	0.0073	0.0181	0.0042	9e-04
2	rs114656627	2006872	0.81	0.411214762386647	0.92	0.135444945858012	0.000777384309209556	0.379248704352578	0.0014	0.0011	0.0225	0.1555	0.0056	0.1773	0.2109	0.0053	0.0011	0.0104	0.0044	0.0117	7e-04	0.004	0.0121	0.142	0.1682	0.001	5e-04	0.0089	0.0099	0.0117	0.0073	0.018	0.0043	9e-04
2	rs6719219	2010779	0.82	0.36720095628419	0.95	0.0861393601425535	0.000624567894550573	0.394221260866929	0.0014	0.0011	0.0226	0.1558	0.0056	0.1774	0.2108	0.0053	0.0011	0.0103	0.0046	0.0117	8e-04	0.0041	0.0119	0.1421	0.1675	0.001	5e-04	0.0088	0.0101	0.0118	0.0071	0.0179	0.0045	8e-04
2	rs74396919	2016235	0.82	0.36720095628419	0.95	0.0861393601425535	0.000611154697779897	0.401573417502312	0.0014	0.0011	0.0226	0.1559	0.0056	0.1774	0.2104	0.0053	0.0011	0.0102	0.0046	0.0118	8e-04	0.0041	0.0119	0.1424	0.1674	0.001	5e-04	0.0088	0.0101	0.0118	0.0071	0.0181	0.0045	8e-04
2	rs6548047	2016850	0.82	0.36720095628419	0.95	0.0861393601425535	0.000673454267369485	0.418610467744547	0.0014	0.0011	0.0226	0.156	0.0056	0.1774	0.2104	0.0053	0.0011	0.0101	0.0046	0.0118	8e-04	0.0041	0.0119	0.1424	0.1674	0.001	5e-04	0.0088	0.0101	0.0118	0.0071	0.0181	0.0045	8e-04
2	rs116599545	2016942	0.82	0.36720095628419	0.95	0.0861393601425535	0.000665093155247935	0.415083266309195	0.0014	0.0011	0.0226	0.156	0.0056	0.1774	0.2104	0.0053	0.0011	0.0101	0.0046	0.0118	8e-04	0.0041	0.0119	0.1424	0.1674	0.001	5e-04	0.0088	0.0101	0.0118	0.0071	0.0181	0.0045	8e-04
2	rs112252992	2020194	0.82	0.36720095628419	0.95	0.0861393601425535	0.000518949972467152	0.352414604488849	0.0014	0.0011	0.0226	0.156	0.0056	0.1774	0.2104	0.0053	0.0011	0.0101	0.0046	0.0118	8e-04	0.0041	0.0119	0.1424	0.1674	0.001	5e-04	0.0088	0.01	0.0118	0.0071	0.0181	0.0045	8e-04
2	rs1213578	2032193	0.82	0.36720095628419	0.95	0.0861393601425535	0.00039634784106472	0.296344187027406	0.0014	0.0011	0.0226	0.156	0.0057	0.1775	0.21	0.0054	0.0011	0.0097	0.0046	0.0117	9e-04	0.0041	0.0119	0.1426	0.1678	0.001	5e-04	0.0087	0.0098	0.0117	0.0072	0.018	0.0044	8e-04
2	rs76824508	2042896	0.82	0.36720095628419	0.95	0.0861393601425535	0.000556787981957145	0.223418897183635	0.0015	0.001	0.0224	0.1564	0.0058	0.1781	0.2101	0.0052	0.0012	0.0087	0.0047	0.0116	0.001	0.004	0.012	0.1432	0.1678	0.0011	5e-04	0.0088	0.0092	0.0118	0.0072	0.0178	0.0045	9e-04
2	rs891877	2043349	0.82	0.36720095628419	0.95	0.0861393601425535	0.000606737169448366	0.221038087386348	0.0015	0.001	0.0224	0.1564	0.0058	0.1781	0.2101	0.0052	0.0012	0.0087	0.0047	0.0116	0.0011	0.004	0.012	0.1432	0.1678	0.0011	5e-04	0.0088	0.0092	0.0118	0.0072	0.0178	0.0045	9e-04
2	rs34939823	2049420	0.82	0.36720095628419	0.95	0.0861393601425535	0.000567638902929167	0.222660463049279	0.0015	0.001	0.0224	0.1564	0.0058	0.1781	0.2102	0.0052	0.0012	0.0085	0.0047	0.0116	0.0011	0.004	0.012	0.1435	0.1678	0.0011	5e-04	0.0088	0.009	0.0118	0.0072	0.0178	0.0045	9e-04
2	rs76087247	2061668	0.82	0.36720095628419	0.95	0.0861393601425535	0.000664499242028902	0.20334728517	0.0016	9e-04	0.0224	0.1565	0.0057	0.1781	0.2102	0.0051	0.0012	0.0083	0.0047	0.0115	0.0011	0.004	0.012	0.144	0.1678	0.0011	5e-04	0.0087	0.0086	0.0119	0.0072	0.0177	0.0045	0.001
2	rs35824269	2070009	0.82	0.36720095628419	0.95	0.0861393601425535	0.000741579426735281	0.223744197961251	0.0016	9e-04	0.0224	0.1565	0.0057	0.178	0.2103	0.0051	0.0012	0.0081	0.0047	0.0115	0.0012	0.004	0.012	0.1443	0.1677	0.0012	5e-04	0.0087	0.0084	0.0119	0.0073	0.0176	0.0046	0.001
2	rs1421613	2082546	0.83	0.326509998324372	0.95	0.0861393601425535	0.000854017484771056	0.210641341207659	0.0016	9e-04	0.0224	0.1565	0.0056	0.1779	0.2103	0.0051	0.0013	0.0079	0.0046	0.0115	0.0012	0.0042	0.012	0.1448	0.1677	0.0012	5e-04	0.0087	0.0081	0.0119	0.0074	0.0176	0.0046	0.0011
2	rs1687914	2094952	0.83	0.326509998324372	0.95	0.0861393601425535	0.000898029999119901	0.142748515665809	0.0017	9e-04	0.0224	0.1565	0.0057	0.1775	0.2096	0.0051	0.0013	0.0077	0.0048	0.0115	0.0013	0.0044	0.0119	0.1449	0.1679	0.0013	5e-04	0.0086	0.0078	0.0121	0.0074	0.0175	0.0047	0.0012
2	rs75821453	2096095	0.83	0.326509998324372	0.95	0.0861393601425535	0.0009172345629681	0.137764962141785	0.0017	9e-04	0.0224	0.1565	0.0057	0.1775	0.2095	0.0051	0.0013	0.0077	0.0048	0.0116	0.0013	0.0045	0.0119	0.1449	0.1679	0.0013	5e-04	0.0086	0.0077	0.0121	0.0074	0.0175	0.0047	0.0012
2	rs72767375	2108827	0.83	0.326509998324372	0.95	0.0861393601425535	0.00136741698947018	0.108349142432876	0.0018	9e-04	0.0225	0.1566	0.0058	0.1768	0.2085	0.0051	0.0014	0.0073	0.0049	0.0117	0.0013	0.0047	0.0119	0.1451	0.1681	0.0014	6e-04	0.0085	0.0074	0.0123	0.0077	0.0174	0.0049	0.0014
2	rs66471638	2114021	0.83	0.326509998324372	0.95	0.0861393601425535	0.00159659654589164	0.101972173918207	0.0018	9e-04	0.0225	0.1566	0.0059	0.1767	0.2082	0.0051	0.0014	0.0072	0.0049	0.0117	0.0014	0.0048	0.0119	0.1452	0.1683	0.0015	6e-04	0.0085	0.0073	0.0124	0.0078	0.0173	0.0049	0.0014
2	rs73911366	2115283	0.83	0.326509998324372	0.96	0.0732232110783407	0.00166228501235621	0.0960662935999257	0.0019	9e-04	0.0224	0.1567	0.0059	0.1768	0.2081	0.0051	0.0014	0.0071	0.0049	0.0117	0.0014	0.0048	0.0119	0.1452	0.1681	0.0015	6e-04	0.0085	0.0073	0.0125	0.0078	0.0173	0.0049	0.0015
2	rs751150	2116870	0.83	0.326509998324372	0.96	0.0732232110783407	0.00184639836935245	0.0932839656326749	0.0019	9e-04	0.0222	0.1568	0.0059	0.1769	0.2079	0.0051	0.0014	0.007	0.005	0.0117	0.0014	0.0048	0.0118	0.1452	0.1679	0.0015	6e-04	0.0085	0.0073	0.0125	0.0078	0.0173	0.005	0.0015
2	rs12998803	2129071	0.84	0.289034762536342	0.96	0.0732232110783407	0.0026907772183024	0.0917871177191262	0.002	0.001	0.0222	0.157	0.0061	0.1756	0.2076	0.005	0.0015	0.007	0.005	0.0116	0.0014	0.0048	0.0118	0.146	0.168	0.0015	6e-04	0.0086	0.0075	0.0125	0.0078	0.0173	0.005	0.0015
2	rs10184045	2132565	0.84	0.289034762536342	0.96	0.0732232110783407	0.00278298202107313	0.0910814379622124	0.002	0.001	0.0222	0.157	0.0061	0.1755	0.2076	0.005	0.0015	0.007	0.005	0.0116	0.0014	0.0048	0.0118	0.1461	0.168	0.0015	6e-04	0.0086	0.0075	0.0125	0.0078	0.0173	0.005	0.0015
2	rs17247366	2138165	0.84	0.289034762536342	0.96	0.0732232110783407	0.00284454635448596	0.0899101185383723	0.002	0.001	0.0222	0.157	0.0061	0.1755	0.2076	0.005	0.0015	0.007	0.005	0.0116	0.0014	0.0048	0.0118	0.1461	0.168	0.0015	6e-04	0.0086	0.0075	0.0125	0.0078	0.0173	0.005	0.0015
2	rs56027958	2146302	0.84	0.289034762536342	0.96	0.0732232110783407	0.00266120403188354	0.0885125145235343	0.002	0.001	0.0222	0.1571	0.006	0.1755	0.2077	0.005	0.0015	0.0069	0.005	0.0116	0.0014	0.0048	0.0118	0.1462	0.1682	0.0015	6e-04	0.0086	0.0075	0.0124	0.0078	0.017	0.0049	0.0015
2	rs79562766	2147684	0.84	0.289034762536342	0.96	0.0732232110783407	0.00263736761975068	0.0888223385193524	0.002	0.001	0.0222	0.1571	0.006	0.1755	0.2077	0.005	0.0015	0.0069	0.005	0.0116	0.0014	0.0048	0.0118	0.1462	0.1683	0.0015	6e-04	0.0086	0.0075	0.0124	0.0078	0.017	0.0049	0.0015
2	rs59436962	2149193	0.84	0.289034762536342	0.96	0.0732232110783407	0.00262278411789137	0.0890549898636873	0.002	0.001	0.0222	0.1571	0.006	0.1755	0.2077	0.005	0.0015	0.0069	0.005	0.0116	0.0014	0.0048	0.0118	0.1462	0.1683	0.0015	6e-04	0.0086	0.0075	0.0124	0.0078	0.017	0.0049	0.0015
2	rs75929217	2151246	0.84	0.289034762536342	0.96	0.0732232110783407	0.00259561390639912	0.0899101185383723	0.002	0.001	0.0222	0.1571	0.006	0.1754	0.2077	0.005	0.0015	0.0069	0.005	0.0116	0.0014	0.0048	0.0118	0.1463	0.1683	0.0015	6e-04	0.0086	0.0075	0.0124	0.0078	0.017	0.0049	0.0015
2	rs34997485	2151778	0.84	0.289034762536342	0.95	0.0861393601425535	0.00261370222735056	0.0899101185383723	0.002	0.001	0.0222	0.1571	0.006	0.1754	0.2077	0.005	0.0015	0.0069	0.005	0.0116	0.0014	0.0048	0.0118	0.1463	0.1684	0.0015	6e-04	0.0086	0.0075	0.0124	0.0078	0.017	0.0049	0.0015
2	rs10427173	2153489	0.84	0.289034762536342	0.96	0.0732232110783407	0.00258301177410479	0.0906903285761184	0.002	0.001	0.0222	0.1571	0.006	0.1754	0.2077	0.005	0.0015	0.0069	0.005	0.0116	0.0014	0.0048	0.0118	0.1463	0.1684	0.0015	6e-04	0.0086	0.0075	0.0124	0.0078	0.0169	0.0049	0.0015
2	rs7580137	2154875	0.84	0.289034762536342	0.96	0.0732232110783407	0.00259561390639912	0.0915516510170901	0.002	0.001	0.0222	0.1571	0.006	0.1754	0.2077	0.005	0.0015	0.0069	0.005	0.0116	0.0014	0.0048	0.0118	0.1463	0.1684	0.0015	6e-04	0.0086	0.0075	0.0124	0.0078	0.0169	0.0049	0.0015
2	rs75609205	2159804	0.84	0.289034762536342	0.95	0.0861393601425535	0.00265385148368122	0.0915516510170901	0.002	0.001	0.0222	0.1571	0.006	0.1754	0.2077	0.005	0.0015	0.0069	0.005	0.0116	0.0014	0.0048	0.0118	0.1463	0.1684	0.0015	6e-04	0.0086	0.0075	0.0124	0.0078	0.0169	0.0049	0.0015
2	rs79170872	2165830	0.84	0.289034762536342	0.95	0.0861393601425535	0.00496946448918991	0.0984766776535603	0.0021	0.0011	0.0222	0.1574	0.0062	0.1743	0.2075	0.0051	0.0017	0.0066	0.005	0.0117	0.0017	0.0048	0.0117	0.1463	0.1686	0.0017	7e-04	0.0087	0.0076	0.0122	0.0075	0.0166	0.0048	0.0017
2	rs17247345	2179180	0.85	0.254661707966279	0.95	0.0861393601425535	0.00658221392939055	0.120930346404373	0.0021	0.0012	0.0222	0.1573	0.0063	0.1743	0.2075	0.0051	0.0017	0.0065	0.0051	0.0118	0.0018	0.005	0.0117	0.1461	0.1687	0.0017	8e-04	0.0086	0.0076	0.0121	0.0074	0.0163	0.0048	0.0018
2	rs10202209	2182206	0.84	0.289034762536342	0.95	0.0861393601425535	0.0066235689370147	0.126214354614854	0.0021	0.0012	0.0222	0.1573	0.0063	0.1743	0.2075	0.0051	0.0017	0.0065	0.0051	0.0118	0.0018	0.0053	0.0116	0.1461	0.1685	0.0017	8e-04	0.0086	0.0076	0.0121	0.0074	0.0163	0.0048	0.0018
2	rs34069192	2182473	0.84	0.289034762536342	0.95	0.0861393601425535	0.0065298688602736	0.123561772776244	0.0021	0.0012	0.0222	0.1573	0.0063	0.1743	0.2075	0.0051	0.0017	0.0065	0.0051	0.0118	0.0018	0.0053	0.0116	0.1461	0.1685	0.0017	8e-04	0.0086	0.0076	0.0121	0.0074	0.0163	0.0048	0.0018
2	rs67251186	2183358	0.84	0.289034762536342	0.93	0.117127898734063	0.00608015128045685	0.114702484957293	0.0021	0.0012	0.0226	0.1576	0.0064	0.1744	0.2073	0.0051	0.0017	0.0065	0.0051	0.0122	0.0018	0.0054	0.0117	0.146	0.167	0.0017	8e-04	0.0086	0.0076	0.0122	0.0075	0.0161	0.005	0.0018
2	rs74561833	2190383	0.84	0.289034762536342	0.93	0.117127898734063	0.00702454352919336	0.124885432141754	0.0021	0.0012	0.0226	0.1575	0.0064	0.1743	0.2073	0.0052	0.0017	0.0065	0.0051	0.0122	0.0018	0.0054	0.0117	0.1459	0.167	0.0017	8e-04	0.0086	0.0076	0.0122	0.0075	0.0161	0.005	0.0019
2	rs115357550	2200758	0.84	0.289034762536342	0.92	0.135444945858012	0.00902636408338217	0.119709645627486	0.0021	0.0012	0.0224	0.1574	0.0064	0.1741	0.2072	0.0052	0.0018	0.0065	0.0051	0.0122	0.0019	0.0054	0.0118	0.1457	0.167	0.0018	8e-04	0.0086	0.0076	0.0122	0.0075	0.0162	0.005	0.002
2	rs76683593	2203658	0.84	0.289034762536342	0.92	0.135444945858012	0.00907902838359017	0.120232232063049	0.0021	0.0012	0.0224	0.1574	0.0064	0.1741	0.2072	0.0052	0.0018	0.0065	0.0051	0.0122	0.0019	0.0054	0.0118	0.1457	0.167	0.0018	8e-04	0.0086	0.0076	0.0122	0.0075	0.0162	0.005	0.002
2	rs12468168	2204895	0.84	0.289034762536342	0.92	0.135444945858012	0.0103825013040867	0.123737955677872	0.0021	0.0012	0.0224	0.1573	0.0063	0.1741	0.2072	0.0052	0.0018	0.0065	0.0051	0.0122	0.0019	0.0054	0.0118	0.1457	0.167	0.0018	8e-04	0.0086	0.0076	0.0122	0.0075	0.0162	0.005	0.002
2	rs13012468	2215203	0.86	0.223270892544248	0.91	0.155803491158275	0.037664968125425	0.222335677756069	0.0023	0.0014	0.0226	0.1564	0.0061	0.1731	0.2065	0.0054	0.0022	0.0063	0.0053	0.0123	0.0026	0.0055	0.0121	0.1441	0.1669	0.0021	0.0014	0.0089	0.0077	0.012	0.0077	0.0162	0.0047	0.003
2	rs78173916	2217356	0.86	0.223270892544248	0.89	0.20310604818777	0.0339961328231229	0.212344873480002	0.0023	0.0014	0.0226	0.1565	0.0061	0.1728	0.2065	0.0054	0.0022	0.0063	0.0054	0.0123	0.0027	0.0055	0.0121	0.1441	0.167	0.0021	0.0014	0.0089	0.0077	0.012	0.0077	0.0162	0.0047	0.003
2	rs60144672	2220495	0.86	0.223270892544248	0.88	0.230271256315472	0.0374894485549858	0.210960407392729	0.0023	0.0014	0.0226	0.1564	0.0061	0.1732	0.2066	0.0054	0.0022	0.0063	0.0053	0.0124	0.0027	0.0055	0.0121	0.1438	0.167	0.0021	0.0014	0.0089	0.0077	0.012	0.0077	0.0161	0.0047	0.0031
2	rs13414323	2225210	0.9	0.124917206299546	0.87	0.259919603286658	0.204582830843698	0.826649199037722	0.0034	0.0021	0.0223	0.1579	0.005	0.172	0.2001	0.0058	0.0033	0.0059	0.0056	0.0125	0.0043	0.0056	0.0119	0.1419	0.167	0.0033	0.0026	0.0089	0.0087	0.0121	0.0071	0.0157	0.0047	0.0048
2	rs10865533	2227707	0.91	0.106429816649543	0.87	0.259919603286658	0.476537069291	1.24076401428114	0.0037	0.0023	0.0219	0.1581	0.0044	0.172	0.1991	0.006	0.0037	0.0058	0.0057	0.0121	0.0048	0.0058	0.0119	0.1409	0.1673	0.0036	0.0031	0.0089	0.009	0.0121	0.0067	0.0154	0.0047	0.0055
2	rs12052817	2227894	0.91	0.106429816649543	0.88	0.230271256315472	0.555073709441719	1.36312986389867	0.0037	0.0023	0.0219	0.158	0.0044	0.172	0.199	0.006	0.0037	0.0059	0.0057	0.012	0.0048	0.0058	0.0119	0.1408	0.1673	0.0036	0.0031	0.0089	0.009	0.0121	0.0067	0.0153	0.0047	0.0055
2	rs17247281	2228745	0.91	0.106429816649543	0.88	0.230271256315472	0.728433762185977	1.60666114209584	0.0038	0.0024	0.0221	0.1579	0.0044	0.1719	0.1986	0.0061	0.0038	0.0059	0.0057	0.012	0.0049	0.0058	0.0118	0.1404	0.1672	0.0037	0.0032	0.0089	0.0091	0.0121	0.0067	0.0152	0.0048	0.0057
2	rs1465388	2232743	0.93	0.0757334056000413	0.87	0.259919603286658	1.22449487325351	2.17338366565994	0.0048	0.0029	0.0209	0.1567	0.0045	0.173	0.194	0.0071	0.0051	0.0065	0.0056	0.0113	0.0063	0.006	0.0115	0.1371	0.1663	0.0046	0.0044	0.009	0.0101	0.0124	0.0068	0.0146	0.0054	0.0073
2	rs75853882	2235958	0.92	0.0900864543555373	0.87	0.259919603286658	2.56408082390127	2.92984377452874	0.0056	0.0034	0.0199	0.1552	0.0046	0.1734	0.1885	0.0082	0.0062	0.0067	0.0055	0.0114	0.0076	0.0068	0.0114	0.1342	0.1652	0.0055	0.0055	0.0096	0.0111	0.013	0.0069	0.014	0.0062	0.0087
2	rs17039421	2236470	0.92	0.0900864543555373	0.87	0.259919603286658	2.50059123116484	2.88273729413209	0.0056	0.0034	0.0199	0.1552	0.0046	0.1734	0.1884	0.0082	0.0062	0.0067	0.0055	0.0114	0.0076	0.0069	0.0114	0.1342	0.1651	0.0055	0.0055	0.0096	0.0111	0.013	0.0069	0.014	0.0062	0.0087
2	rs35105424	2237177	0.92	0.0900864543555373	0.88	0.230271256315472	2.46784387621394	2.81775377888023	0.0056	0.0035	0.0198	0.1553	0.0046	0.1735	0.1883	0.0082	0.0062	0.0067	0.0055	0.0114	0.0076	0.0069	0.0114	0.1339	0.1654	0.0055	0.0055	0.0096	0.0112	0.013	0.0069	0.0141	0.0061	0.0087
2	rs72769240	2238427	0.92	0.0900864543555373	0.87	0.259919603286658	2.48831011131256	2.79812283779646	0.0056	0.0035	0.0198	0.1553	0.0046	0.1735	0.1882	0.0082	0.0063	0.0067	0.0055	0.0114	0.0076	0.0069	0.0114	0.1338	0.1655	0.0055	0.0056	0.0096	0.0112	0.0129	0.0069	0.0141	0.0061	0.0088
2	rs1862112	2241344	0.92	0.0900864543555373	0.88	0.230271256315472	2.46618034209257	2.79700153446462	0.0056	0.0034	0.0197	0.1554	0.0045	0.1735	0.1882	0.0084	0.0063	0.0067	0.0055	0.0115	0.0076	0.0068	0.0114	0.1338	0.1656	0.0055	0.0056	0.0093	0.0112	0.0129	0.0069	0.0141	0.0061	0.0088
2	rs79904630	2241960	0.92	0.0900864543555373	0.88	0.230271256315472	2.4799744706375	2.8295396897377	0.0056	0.0035	0.0197	0.1554	0.0045	0.1734	0.1882	0.0084	0.0063	0.0067	0.0055	0.0115	0.0076	0.0068	0.0115	0.1337	0.1656	0.0055	0.0056	0.0093	0.0112	0.0129	0.0069	0.0141	0.0061	0.0088
2	rs6548121	2244747	0.93	0.0757334056000413	0.88	0.230271256315472	2.54786224621204	2.9394253856317	0.0058	0.0035	0.0194	0.1554	0.0045	0.1731	0.188	0.0085	0.0063	0.0069	0.0055	0.0114	0.0077	0.0068	0.0116	0.1333	0.1661	0.0055	0.0057	0.0093	0.0113	0.0127	0.0069	0.0141	0.0061	0.0089
2	rs115641655	2246081	0.92	0.0900864543555373	0.88	0.230271256315472	2.56468212128608	3.00508412314827	0.0061	0.0036	0.0191	0.1553	0.0045	0.1727	0.1875	0.009	0.0063	0.0069	0.0054	0.0115	0.0079	0.0068	0.0117	0.1329	0.1664	0.0056	0.0058	0.0095	0.0114	0.0124	0.0069	0.0141	0.0061	0.009
2	rs59952520	2246129	0.92	0.0900864543555373	0.88	0.230271256315472	2.54942265263604	2.9945380991646	0.0062	0.0036	0.0191	0.1554	0.0044	0.1727	0.1875	0.009	0.0063	0.0069	0.0054	0.0115	0.0079	0.0068	0.0118	0.1329	0.1664	0.0056	0.0058	0.0095	0.0114	0.0124	0.0069	0.0141	0.0061	0.009
2	rs6737578	2248527	0.92	0.0900864543555373	0.89	0.20310604818777	2.78971332060713	3.2468029755783	0.0066	0.0036	0.0189	0.154	0.0044	0.1718	0.1881	0.0092	0.0065	0.0071	0.0052	0.012	0.008	0.0064	0.012	0.1331	0.1661	0.0055	0.0059	0.0097	0.0115	0.0122	0.0072	0.014	0.0061	0.0092
2	rs9808135	2249826	0.92	0.0900864543555373	0.89	0.20310604818777	2.91852273517236	3.31656891299819	0.0068	0.0037	0.0188	0.1532	0.0043	0.1718	0.1881	0.0094	0.0067	0.0071	0.0051	0.012	0.008	0.0062	0.012	0.1341	0.166	0.0055	0.0059	0.0098	0.0116	0.0123	0.0073	0.0134	0.0061	0.0092
2	rs7591779	2251202	0.92	0.0900864543555373	0.89	0.20310604818777	2.91864777737941	3.25971821731534	0.0068	0.0037	0.0187	0.1529	0.0043	0.1725	0.1881	0.0095	0.0067	0.0072	0.0051	0.012	0.008	0.0061	0.012	0.1341	0.1662	0.0054	0.006	0.0098	0.0118	0.0122	0.0075	0.0129	0.0062	0.0092
2	rs10168134	2257724	0.92	0.0900864543555373	0.89	0.20310604818777	2.9865256949319	3.28024138968279	0.0071	0.0037	0.0185	0.1526	0.0043	0.1724	0.1883	0.0096	0.0067	0.0072	0.005	0.0122	0.008	0.0061	0.0119	0.1343	0.1663	0.0054	0.006	0.0099	0.0118	0.0121	0.0075	0.0127	0.0062	0.0092
2	rs35049992	2260062	0.92	0.0900864543555373	0.89	0.20310604818777	2.32689458671639	3.09923002879461	0.007	0.0036	0.0184	0.1526	0.0043	0.1724	0.1886	0.0096	0.0066	0.0072	0.0051	0.0123	0.008	0.0061	0.0121	0.1344	0.1664	0.0055	0.006	0.0099	0.0118	0.0121	0.0075	0.0127	0.0063	0.0088
2	rs13034457	2260418	0.92	0.0900864543555373	0.89	0.20310604818777	2.29314384713285	3.08883816461408	0.007	0.0036	0.0184	0.1526	0.0043	0.1724	0.1886	0.0096	0.0066	0.0072	0.0051	0.0123	0.008	0.0061	0.0121	0.1345	0.1664	0.0055	0.006	0.0099	0.0118	0.0121	0.0075	0.0127	0.0063	0.0088
2	rs34310978	2261350	0.92	0.0900864543555373	0.9	0.178319663885856	2.26359714341248	3.08449356900548	0.007	0.0036	0.0183	0.1526	0.0043	0.1724	0.1886	0.0096	0.0066	0.0073	0.0051	0.0123	0.008	0.0061	0.0121	0.1344	0.1664	0.0055	0.006	0.0099	0.0118	0.0121	0.0075	0.0127	0.0063	0.0088
2	rs7558130	2263788	0.92	0.0900864543555373	0.92	0.135444945858012	2.21899183906156	3.13988784453108	0.0071	0.0036	0.0183	0.1526	0.0043	0.1724	0.1884	0.0096	0.0066	0.0073	0.0051	0.0122	0.008	0.0061	0.0121	0.1344	0.1664	0.0055	0.006	0.0098	0.0118	0.012	0.0075	0.0127	0.0063	0.0088
2	rs62118678	2267144	0.92	0.0900864543555373	0.92	0.135444945858012	2.07915572076424	3.14272650395078	0.0071	0.0036	0.0181	0.1526	0.0043	0.1725	0.1885	0.0096	0.0066	0.0073	0.0051	0.0121	0.008	0.0062	0.0122	0.1344	0.1664	0.0055	0.006	0.0098	0.0118	0.012	0.0075	0.0127	0.0063	0.0087
2	rs11691390	2268311	0.92	0.0900864543555373	0.92	0.135444945858012	2.07375949399456	3.15711315394613	0.0071	0.0036	0.018	0.1526	0.0044	0.1725	0.1885	0.0096	0.0066	0.0073	0.0051	0.0121	0.008	0.0062	0.0122	0.1344	0.1664	0.0055	0.006	0.0098	0.0118	0.012	0.0075	0.0127	0.0063	0.0087
2	rs11127365	2268395	0.92	0.0900864543555373	0.91	0.155803491158275	1.95303528551707	3.10376581226011	0.0071	0.0036	0.018	0.1525	0.0048	0.1724	0.1885	0.0097	0.0066	0.0073	0.0052	0.012	0.008	0.0062	0.0122	0.1341	0.1664	0.0055	0.006	0.0098	0.0118	0.012	0.0075	0.0129	0.0063	0.0087
2	rs114983615	2268435	0.92	0.0900864543555373	0.92	0.135444945858012	1.9303898382802	3.0958286499799	0.0071	0.0036	0.018	0.1524	0.0049	0.1724	0.1885	0.0097	0.0066	0.0073	0.0052	0.012	0.008	0.0062	0.0122	0.134	0.1664	0.0055	0.006	0.0098	0.0118	0.012	0.0075	0.013	0.0063	0.0087
2	rs79913350	2269735	0.92	0.0900864543555373	0.92	0.135444945858012	1.9284153522699	3.09809619212509	0.0071	0.0036	0.0179	0.1524	0.0049	0.1724	0.1885	0.0097	0.0066	0.0073	0.0052	0.012	0.008	0.0062	0.0122	0.134	0.1664	0.0055	0.006	0.0098	0.0118	0.012	0.0075	0.013	0.0063	0.0087
2	rs79450762	2272057	0.92	0.0900864543555373	0.92	0.135444945858012	1.92479723757329	3.09771825628386	0.0071	0.0036	0.0179	0.1524	0.0049	0.1724	0.1885	0.0097	0.0065	0.0074	0.0052	0.012	0.008	0.0062	0.0122	0.134	0.1664	0.0055	0.006	0.0098	0.0118	0.012	0.0075	0.013	0.0063	0.0087
2	rs10495485	2284083	0.93	0.0757334056000413	0.92	0.135444945858012	1.87786346457495	2.97533954888999	0.007	0.0036	0.017	0.1521	0.0046	0.174	0.1895	0.0097	0.0065	0.0073	0.0051	0.0117	0.0078	0.006	0.0119	0.1344	0.1673	0.0055	0.0058	0.01	0.0119	0.0114	0.0076	0.0126	0.0061	0.0085
2	rs75051500	2284301	0.93	0.0757334056000413	0.92	0.135444945858012	1.83132656008622	2.92214338694587	0.0069	0.0036	0.0168	0.152	0.0046	0.1744	0.1897	0.0097	0.0064	0.0072	0.0051	0.0117	0.0078	0.006	0.0118	0.1345	0.1675	0.0054	0.0057	0.0101	0.012	0.0113	0.0076	0.0125	0.006	0.0084
2	rs17039513	2285305	0.94	0.0632155594214646	0.92	0.135444945858012	1.56130948404754	2.47499288917598	0.0065	0.0034	0.0157	0.1516	0.0044	0.1762	0.1904	0.01	0.0062	0.0072	0.005	0.0114	0.0074	0.0057	0.0115	0.1354	0.1688	0.0052	0.0053	0.0106	0.0127	0.0108	0.0078	0.0122	0.0056	0.008
2	rs7588195	2285829	0.94	0.0632155594214646	0.93	0.117127898734063	1.27436739326777	2.18970527268711	0.0063	0.0034	0.0154	0.1506	0.0044	0.1766	0.1905	0.0104	0.0059	0.0072	0.005	0.0112	0.0071	0.0057	0.0116	0.1361	0.1683	0.005	0.0051	0.0108	0.0135	0.0107	0.0083	0.0123	0.0056	0.0077
2	rs116060615	2286010	0.94	0.0632155594214646	0.93	0.117127898734063	1.21715458680884	2.13843676489123	0.0062	0.0034	0.0153	0.1503	0.0044	0.1769	0.1906	0.0105	0.0058	0.0072	0.005	0.0111	0.007	0.0057	0.0117	0.1364	0.1682	0.0049	0.005	0.0109	0.0137	0.0107	0.0084	0.0122	0.0056	0.0076
2	rs9941545	2286483	0.94	0.0632155594214646	0.93	0.117127898734063	0.996554690514731	1.79601386631121	0.006	0.0034	0.0149	0.1495	0.0045	0.1777	0.1909	0.0108	0.0055	0.0072	0.0051	0.0108	0.0068	0.0057	0.0119	0.1371	0.1678	0.0047	0.0047	0.0111	0.0144	0.0106	0.0086	0.0121	0.0056	0.0073
2	rs78567190	2286497	0.94	0.0632155594214646	0.93	0.117127898734063	1.01556886779907	1.67513558943302	0.0057	0.0034	0.0146	0.1496	0.0042	0.1786	0.1918	0.0107	0.0054	0.0071	0.005	0.0108	0.0064	0.0057	0.0118	0.1379	0.1678	0.0047	0.0047	0.0112	0.0143	0.0105	0.0085	0.012	0.0053	0.0072
2	rs58799582	2290334	0.96	0.0430660126656495	0.94	0.100733208212114	0.427209826416395	0.910975402734099	0.0048	0.0031	0.0134	0.1496	0.0042	0.179	0.1936	0.0115	0.0043	0.0071	0.0052	0.0105	0.0052	0.0057	0.0124	0.1391	0.1675	0.0041	0.0038	0.0111	0.0162	0.0104	0.009	0.0121	0.0054	0.0061
2	rs55976938	2301772	0.95	0.0523777185899542	0.94	0.100733208212114	0.173233893235638	0.450578741741527	0.0042	0.003	0.0124	0.1494	0.0043	0.1791	0.1951	0.0122	0.0036	0.0072	0.0053	0.0105	0.0043	0.0058	0.0131	0.1399	0.167	0.0038	0.0031	0.0111	0.0178	0.0103	0.0095	0.0123	0.0054	0.0051
2	rs2385135	2302037	0.95	0.0523777185899542	0.94	0.100733208212114	0.172016347393224	0.448845578814272	0.0042	0.003	0.0124	0.1494	0.0043	0.1791	0.1951	0.0122	0.0036	0.0072	0.0053	0.0105	0.0043	0.0058	0.0131	0.1399	0.167	0.0038	0.0031	0.0111	0.0178	0.0103	0.0095	0.0123	0.0054	0.0051
2	rs115911186	2303097	0.95	0.0523777185899542	0.95	0.0861393601425535	0.170910579360831	0.451245812791535	0.0042	0.003	0.0124	0.1494	0.0043	0.1791	0.1952	0.0122	0.0036	0.0072	0.0053	0.0105	0.0043	0.0058	0.0131	0.1399	0.167	0.0038	0.0031	0.0111	0.0178	0.0103	0.0096	0.0123	0.0054	0.0051
2	rs115357073	2303899	0.95	0.0523777185899542	0.97	0.0618608265030667	0.170625892948734	0.45578879066915	0.0042	0.003	0.0124	0.1494	0.0043	0.1791	0.1952	0.0122	0.0036	0.0072	0.0053	0.0105	0.0043	0.0058	0.0131	0.1399	0.167	0.0038	0.0031	0.0111	0.0178	0.0103	0.0096	0.0123	0.0054	0.0051
2	rs75686263	2304639	0.95	0.0523777185899542	0.97	0.0618608265030667	0.169419056087554	0.458332725394307	0.0042	0.003	0.0124	0.1494	0.0043	0.1791	0.1952	0.0122	0.0036	0.0072	0.0053	0.0105	0.0043	0.0058	0.0131	0.1399	0.167	0.0038	0.0031	0.0111	0.0178	0.0103	0.0096	0.0123	0.0054	0.0051
2	rs6710116	2305125	0.95	0.0523777185899542	0.97	0.0618608265030667	0.16138609296367	0.442461577657479	0.0042	0.003	0.0124	0.1493	0.0043	0.1792	0.1952	0.0122	0.0036	0.0072	0.0054	0.0105	0.0043	0.0058	0.0131	0.1399	0.167	0.0038	0.003	0.0111	0.0178	0.0103	0.0096	0.0123	0.0055	0.0051
2	rs17039533	2310378	0.95	0.0523777185899542	0.97	0.0618608265030667	0.136866601356272	0.450712135089487	0.0042	0.0032	0.0124	0.1492	0.0043	0.1795	0.1951	0.0122	0.0036	0.0072	0.0053	0.0105	0.0043	0.0057	0.0132	0.1399	0.167	0.0038	0.003	0.0111	0.0178	0.0103	0.0096	0.0122	0.0054	0.005
2	rs13008766	2315621	0.95	0.0523777185899542	0.98	0.0519283998033082	0.159841097695471	0.464910504297414	0.0042	0.0033	0.0124	0.1491	0.0043	0.1795	0.1951	0.0122	0.0036	0.0072	0.0053	0.0105	0.0042	0.0057	0.0133	0.1399	0.1669	0.0038	0.003	0.0111	0.0178	0.0103	0.0096	0.0122	0.0054	0.005
2	rs80114252	2319889	0.95	0.0523777185899542	0.99	0.0433032320256267	0.175683950873946	0.473538627921663	0.0042	0.0034	0.0124	0.1491	0.0043	0.1796	0.195	0.0121	0.0036	0.0072	0.0053	0.0105	0.0042	0.0057	0.0133	0.1399	0.1669	0.0038	0.003	0.0111	0.0178	0.0103	0.0096	0.0122	0.0054	0.0051
2	rs75588438	2320051	0.95	0.0523777185899542	0.99	0.0433032320256267	0.176372092844876	0.473808921264791	0.0042	0.0034	0.0124	0.1491	0.0043	0.1796	0.195	0.0121	0.0036	0.0072	0.0053	0.0105	0.0042	0.0057	0.0133	0.1399	0.1669	0.0038	0.003	0.0111	0.0178	0.0103	0.0096	0.0122	0.0054	0.0051
2	rs77042045	2323719	0.95	0.0523777185899542	0.99	0.0433032320256267	0.196272719568835	0.480850552507758	0.0042	0.0034	0.0124	0.149	0.0043	0.1796	0.195	0.0121	0.0036	0.0072	0.0053	0.0106	0.0042	0.0057	0.0133	0.1398	0.1668	0.0038	0.003	0.0111	0.0178	0.0103	0.0096	0.0122	0.0054	0.0052
2	rs2668831	2325043	0.95	0.0523777185899542	0.99	0.0433032320256267	0.200149812826243	0.48057922384271	0.0042	0.0034	0.0124	0.149	0.0043	0.1796	0.195	0.0121	0.0036	0.0072	0.0053	0.0106	0.0042	0.0057	0.0133	0.1398	0.1668	0.0038	0.003	0.0111	0.0178	0.0103	0.0096	0.0122	0.0054	0.0052
2	rs10195351	2325234	0.95	0.0523777185899542	0.98	0.0519283998033082	0.199176495510299	0.477868117494258	0.0042	0.0034	0.0124	0.149	0.0043	0.1796	0.195	0.0121	0.0036	0.0072	0.0053	0.0106	0.0042	0.0057	0.0133	0.1398	0.1668	0.0038	0.003	0.0111	0.0178	0.0103	0.0096	0.0122	0.0054	0.0052
2	rs77188459	2330703	0.95	0.0523777185899542	0.98	0.0519283998033082	0.195887382957044	0.461954177620419	0.0042	0.0034	0.0124	0.1489	0.0043	0.1797	0.1949	0.0121	0.0036	0.0072	0.0053	0.0106	0.0042	0.0057	0.0134	0.1398	0.1668	0.0038	0.003	0.0111	0.0178	0.0103	0.0096	0.0122	0.0054	0.0051
2	rs113994593	2334912	0.95	0.0523777185899542	1	0.0358647470334966	0.188271271954255	0.448445869188165	0.0042	0.0034	0.0123	0.1487	0.0043	0.1798	0.1947	0.0121	0.0036	0.0072	0.0053	0.0106	0.0042	0.0058	0.0137	0.1397	0.1668	0.0038	0.0029	0.0111	0.0178	0.0104	0.0096	0.0123	0.0054	0.0051
2	rs77690558	2341306	0.95	0.0523777185899542	1	0.0358647470334966	0.17165919497956	0.426477510138837	0.0042	0.0034	0.0123	0.1485	0.0043	0.1799	0.1946	0.0121	0.0035	0.0072	0.0053	0.0106	0.0041	0.0058	0.0139	0.1397	0.1668	0.0038	0.0029	0.0111	0.0179	0.0105	0.0096	0.0123	0.0054	0.005
2	rs28577225	2350931	0.95	0.0523777185899542	1	0.0358647470334966	0.121730644585116	0.346321435366202	0.0043	0.0034	0.0123	0.1477	0.0044	0.1803	0.1943	0.012	0.0034	0.007	0.0052	0.0111	0.004	0.0058	0.0142	0.1396	0.167	0.0038	0.0028	0.0112	0.0178	0.0108	0.0098	0.0125	0.0055	0.0048
2	rs72769291	2365881	0.94	0.0632155594214646	1	0.0358647470334966	0.109833385334325	0.292914676860687	0.0044	0.0034	0.012	0.1478	0.0046	0.1807	0.1941	0.0121	0.0033	0.007	0.0052	0.0114	0.0038	0.0059	0.0145	0.1394	0.1663	0.0038	0.0027	0.0113	0.0178	0.0111	0.0099	0.0127	0.0056	0.0045
2	rs72769293	2366385	0.94	0.0632155594214646	1.02	0.0240822308241547	0.109615086565994	0.292560589846934	0.0044	0.0034	0.012	0.1478	0.0046	0.1807	0.1941	0.0121	0.0033	0.007	0.0052	0.0114	0.0038	0.0059	0.0145	0.1394	0.1663	0.0038	0.0027	0.0113	0.0178	0.0111	0.0099	0.0127	0.0056	0.0045
2	rs17247169	2370516	0.94	0.0632155594214646	0.71	1.13941950935302	0.114956559866493	0.256918241675486	0.0044	0.0033	0.0115	0.1479	0.0046	0.1814	0.1944	0.0121	0.0032	0.0069	0.0052	0.0117	0.0037	0.0059	0.0148	0.1391	0.1658	0.0037	0.0026	0.0113	0.0178	0.0112	0.0099	0.0127	0.0058	0.0044
2	rs11884676	2381613	0.94	0.0632155594214646	0.71	1.13941950935302	0.117586444761911	0.246443475904627	0.0044	0.0033	0.0113	0.1479	0.0046	0.1816	0.1945	0.0121	0.0032	0.0069	0.0052	0.0118	0.0036	0.0059	0.0149	0.139	0.1657	0.0037	0.0026	0.0113	0.0178	0.0113	0.0099	0.0127	0.0058	0.0043
2	rs2203162	2381738	0.94	0.0632155594214646	0.71	1.13941950935302	0.117614921519238	0.246443475904627	0.0044	0.0033	0.0113	0.1479	0.0046	0.1816	0.1945	0.0121	0.0032	0.0069	0.0052	0.0118	0.0036	0.0059	0.0149	0.139	0.1657	0.0037	0.0026	0.0113	0.0178	0.0113	0.0099	0.0127	0.0058	0.0043
2	rs115409214	2384246	0.94	0.0632155594214646	0.72	1.059530599108	0.116564094486184	0.244208959014143	0.0044	0.0033	0.0113	0.1479	0.0046	0.1816	0.1945	0.0121	0.0032	0.0069	0.0052	0.0118	0.0036	0.0059	0.0149	0.1389	0.1657	0.0037	0.0026	0.0113	0.0178	0.0113	0.0099	0.0127	0.0058	0.0043
2	rs938138	2389635	0.94	0.0632155594214646	0.73	0.98319925910612	0.101960711768999	0.233244511818629	0.0043	0.0033	0.0113	0.1479	0.0046	0.1816	0.1948	0.0121	0.0032	0.0069	0.0052	0.0119	0.0037	0.0059	0.015	0.1385	0.1656	0.0036	0.0026	0.0114	0.0179	0.0113	0.0099	0.0127	0.0057	0.0042
2	rs79131398	2393531	0.94	0.0632155594214646	0.74	0.910385700718773	0.0997853472588327	0.222335677756069	0.0043	0.0033	0.0112	0.148	0.0046	0.1819	0.195	0.0121	0.0031	0.0068	0.0052	0.0119	0.0036	0.0058	0.015	0.1384	0.1657	0.0036	0.0025	0.0114	0.0179	0.0113	0.0098	0.0127	0.0058	0.0042
2	rs75603387	2396761	0.94	0.0632155594214646	0.75	0.841047356078831	0.102038945641638	0.205241821329961	0.0043	0.0032	0.0112	0.1479	0.0047	0.1819	0.1953	0.0121	0.0031	0.0068	0.0052	0.0118	0.0035	0.0058	0.0151	0.1382	0.1659	0.0035	0.0024	0.0113	0.0179	0.0113	0.0099	0.0128	0.0058	0.0041
2	rs115860345	2397443	0.94	0.0632155594214646	0.75	0.841047356078831	0.104006967983049	0.18840548232245	0.0043	0.0032	0.0111	0.1478	0.0047	0.1819	0.1956	0.0121	0.003	0.0068	0.0052	0.0118	0.0035	0.0057	0.0152	0.1385	0.166	0.0035	0.0023	0.0112	0.0177	0.0114	0.0099	0.0129	0.0059	0.0041
2	rs13026183	2403374	0.94	0.0632155594214646	0.75	0.841047356078831	0.117814377124646	0.1368491957257	0.0043	0.0031	0.0109	0.1474	0.0049	0.1819	0.1965	0.0121	0.0028	0.0067	0.0053	0.0116	0.0033	0.0056	0.0157	0.1382	0.1662	0.0034	0.0021	0.0108	0.0177	0.0115	0.0102	0.0133	0.0061	0.0039
2	rs77465820	2405364	0.94	0.0632155594214646	0.75	0.841047356078831	0.139346472355298	0.13730679929143	0.0043	0.0031	0.0108	0.1473	0.0049	0.1819	0.1962	0.0121	0.0028	0.0066	0.0053	0.0115	0.0032	0.0056	0.0158	0.1381	0.1666	0.0034	0.002	0.0109	0.0178	0.0115	0.0102	0.0133	0.0061	0.0039
2	rs61347996	2408264	0.94	0.0632155594214646	0.75	0.841047356078831	0.154619773588765	0.137856661746976	0.0043	0.0031	0.0107	0.1472	0.0049	0.1819	0.1961	0.0121	0.0028	0.0066	0.0053	0.0115	0.0032	0.0056	0.0159	0.1381	0.1668	0.0034	0.002	0.0109	0.0178	0.0115	0.0102	0.0133	0.0061	0.004
2	rs6548108	2412888	0.94	0.0632155594214646	0.76	0.775138689739853	0.153882203636652	0.137673284872063	0.0043	0.0031	0.0107	0.1473	0.0049	0.1817	0.1962	0.0121	0.0028	0.0066	0.0053	0.0115	0.0032	0.0056	0.0159	0.138	0.167	0.0034	0.002	0.0109	0.0178	0.0115	0.0102	0.0133	0.0061	0.004
2	rs62114486	2421596	0.94	0.0632155594214646	0.77	0.712611004068267	0.160320827961577	0.145170903389879	0.0043	0.0031	0.0107	0.1471	0.0049	0.1816	0.1963	0.0121	0.0028	0.0066	0.0052	0.0115	0.0032	0.0056	0.016	0.138	0.1666	0.0033	0.002	0.011	0.018	0.0114	0.0102	0.0134	0.0061	0.0039
2	rs12472646	2440670	0.93	0.0757334056000413	0.77	0.712611004068267	0.201008561856572	0.129245929711277	0.0041	0.0031	0.0107	0.1457	0.0046	0.1808	0.1978	0.0127	0.0027	0.0064	0.0045	0.0124	0.0029	0.0056	0.0171	0.1379	0.1625	0.0028	0.0018	0.0122	0.0204	0.0111	0.0108	0.0141	0.0063	0.0037
2	rs60952394	2445354	0.93	0.0757334056000413	0.77	0.712611004068267	0.19851617958375	0.129783684666307	0.0041	0.0031	0.0107	0.1456	0.0046	0.1807	0.1978	0.0127	0.0027	0.0064	0.0044	0.0125	0.0029	0.0056	0.0171	0.1379	0.1622	0.0028	0.0018	0.0124	0.0208	0.0111	0.0108	0.0142	0.0063	0.0037
2	rs12470207	2446749	0.93	0.0757334056000413	0.77	0.712611004068267	0.200383810094402	0.130951656068962	0.0041	0.0031	0.0107	0.1456	0.0046	0.1806	0.1978	0.0127	0.0027	0.0064	0.0044	0.0125	0.0029	0.0056	0.0172	0.1379	0.1621	0.0028	0.0018	0.0125	0.0209	0.0111	0.0108	0.0142	0.0063	0.0037
2	rs12987475	2447977	0.93	0.0757334056000413	0.77	0.712611004068267	0.201516985581151	0.13077171605386	0.0041	0.0031	0.0107	0.1456	0.0046	0.1806	0.1978	0.0128	0.0027	0.0064	0.0044	0.0125	0.0029	0.0056	0.0173	0.1379	0.162	0.0028	0.0018	0.0125	0.021	0.0111	0.0108	0.0141	0.0063	0.0037
2	rs1398250	2448785	0.93	0.0757334056000413	0.77	0.712611004068267	0.203912398331067	0.130501977774154	0.0041	0.0031	0.0107	0.1456	0.0046	0.1805	0.1978	0.0128	0.0027	0.0064	0.0044	0.0125	0.0029	0.0056	0.0174	0.1379	0.162	0.0028	0.0018	0.0126	0.021	0.0111	0.0108	0.0141	0.0063	0.0037
2	rs77203965	2457400	0.93	0.0757334056000413	0.77	0.712611004068267	0.184156001865413	0.127637644228946	0.0042	0.0031	0.0109	0.1452	0.0047	0.1802	0.1981	0.0129	0.0026	0.0065	0.0044	0.0126	0.0029	0.0057	0.0176	0.1375	0.1609	0.0028	0.0018	0.0127	0.0213	0.0113	0.0109	0.0142	0.0063	0.0037
2	rs823543	2460597	0.93	0.0757334056000413	0.76	0.775138689739853	0.176698598661431	0.126836312387972	0.0043	0.0031	0.0111	0.1449	0.0047	0.18	0.1983	0.013	0.0025	0.0065	0.0043	0.0127	0.003	0.0058	0.0178	0.1372	0.16	0.0028	0.0019	0.0129	0.0216	0.0115	0.0109	0.0144	0.0063	0.0036
2	rs41428944	2468644	0.92	0.0900864543555373	0.76	0.775138689739853	0.174528496738755	0.128530212661988	0.0042	0.0032	0.0112	0.1448	0.0047	0.1788	0.1985	0.0133	0.0025	0.0063	0.0043	0.0128	0.003	0.0059	0.0179	0.137	0.1596	0.0027	0.0018	0.0131	0.0221	0.0118	0.011	0.0149	0.0062	0.0035
2	rs17039804	2474666	0.92	0.0900864543555373	0.77	0.712611004068267	0.175430817642631	0.130052872449655	0.0042	0.0032	0.0112	0.1448	0.0048	0.1783	0.1985	0.0134	0.0024	0.0063	0.0043	0.0129	0.0029	0.0059	0.018	0.137	0.1594	0.0027	0.0018	0.0132	0.0224	0.0119	0.0111	0.0151	0.0062	0.0035
2	rs35523868	2479473	0.92	0.0900864543555373	0.77	0.712611004068267	0.177243551941815	0.127192227947889	0.0042	0.0032	0.0112	0.1448	0.0047	0.1773	0.1985	0.0136	0.0024	0.0064	0.0044	0.013	0.0029	0.006	0.0183	0.137	0.1592	0.0026	0.0017	0.0134	0.0228	0.0118	0.0111	0.0151	0.0062	0.0034
2	rs6739131	2487680	0.92	0.0900864543555373	0.77	0.712611004068267	0.176589724543657	0.120145074782239	0.0042	0.0032	0.0112	0.1448	0.0048	0.1773	0.1985	0.0137	0.0023	0.0064	0.0044	0.0129	0.0029	0.006	0.0184	0.1368	0.159	0.0026	0.0017	0.0134	0.0229	0.0119	0.0111	0.0152	0.0063	0.0034
2	rs10165003	2488285	0.92	0.0900864543555373	0.77	0.712611004068267	0.176190851789799	0.119622631300786	0.0042	0.0032	0.0112	0.1448	0.0048	0.1773	0.1985	0.0137	0.0023	0.0064	0.0044	0.0129	0.0029	0.006	0.0184	0.1368	0.159	0.0026	0.0017	0.0134	0.0229	0.0119	0.0111	0.0152	0.0063	0.0034
2	rs113918696	2494296	0.92	0.0900864543555373	0.77	0.712611004068267	0.176734898666424	0.117368653990586	0.0041	0.0032	0.0113	0.1447	0.0047	0.1771	0.1985	0.0137	0.0023	0.0064	0.0044	0.0129	0.0029	0.006	0.0185	0.1367	0.1589	0.0026	0.0017	0.0135	0.0229	0.0121	0.0111	0.0152	0.0062	0.0034
2	rs77834232	2496824	0.92	0.0900864543555373	0.8	0.544775224122235	0.177243551941815	0.115817726184266	0.0041	0.0032	0.0113	0.1447	0.0047	0.177	0.1984	0.0138	0.0023	0.0064	0.0044	0.0129	0.0029	0.006	0.0186	0.1367	0.1588	0.0026	0.0016	0.0135	0.023	0.0122	0.0111	0.0153	0.0063	0.0033
2	rs1107824	2500150	0.92	0.0900864543555373	0.8	0.544775224122235	0.178591922364072	0.116333833258781	0.0041	0.0032	0.0113	0.1447	0.0047	0.177	0.1984	0.0139	0.0023	0.0064	0.0044	0.0129	0.0029	0.006	0.0187	0.1367	0.1588	0.0026	0.0016	0.0135	0.023	0.0122	0.0111	0.0153	0.0063	0.0033
2	rs62106294	2512411	0.92	0.0900864543555373	0.8	0.544775224122235	0.186020104154724	0.0934420856303372	0.0041	0.0033	0.0117	0.1443	0.005	0.1755	0.1981	0.014	0.0023	0.0064	0.0045	0.0131	0.0029	0.0061	0.0194	0.1365	0.1577	0.0023	0.0016	0.0139	0.0232	0.0128	0.0111	0.0159	0.0063	0.0032
2	rs823557	2512660	0.92	0.0900864543555373	0.79	0.597486775499064	0.181159058960486	0.0876627292794626	0.0041	0.0033	0.0117	0.1443	0.0051	0.1754	0.1981	0.014	0.0023	0.0065	0.0045	0.0131	0.0029	0.0061	0.0195	0.1363	0.1577	0.0023	0.0016	0.0139	0.0232	0.0128	0.0111	0.0159	0.0063	0.0032
2	rs1710506	2518376	0.92	0.0900864543555373	0.79	0.597486775499064	0.187970218403961	0.0921800949887954	0.004	0.0033	0.012	0.1444	0.0053	0.1746	0.1981	0.0143	0.0023	0.0063	0.0044	0.0132	0.0029	0.0063	0.0198	0.1358	0.1571	0.0022	0.0016	0.0141	0.0233	0.013	0.0112	0.016	0.0063	0.0031
2	rs182340280	2519275	0.92	0.0900864543555373	0.79	0.597486775499064	0.188158344499402	0.0924949556582326	0.004	0.0033	0.012	0.1444	0.0053	0.1746	0.1981	0.0143	0.0023	0.0063	0.0044	0.0132	0.0029	0.0063	0.0198	0.1358	0.1571	0.0022	0.0016	0.0141	0.0233	0.013	0.0112	0.016	0.0063	0.0031
2	rs10199521	2519513	0.92	0.0900864543555373	0.79	0.597486775499064	0.188195982667898	0.0926525454167804	0.004	0.0033	0.012	0.1444	0.0053	0.1746	0.1981	0.0143	0.0023	0.0063	0.0044	0.0132	0.0029	0.0063	0.0198	0.1358	0.1571	0.0022	0.0016	0.0141	0.0233	0.013	0.0112	0.016	0.0063	0.0031
2	rs72771169	2519644	0.92	0.0900864543555373	0.8	0.544775224122235	0.186918706504349	0.0953477608535485	0.004	0.0033	0.012	0.1444	0.0053	0.1746	0.1981	0.0143	0.0023	0.0063	0.0044	0.0132	0.0029	0.0063	0.0198	0.1358	0.1571	0.0022	0.0016	0.0141	0.0233	0.013	0.0112	0.016	0.0063	0.0031
2	rs73181319	2523353	0.92	0.0900864543555373	0.81	0.49521423796015	0.0629037975275355	0.0739440968086657	0.004	0.0029	0.0138	0.1427	0.0059	0.1707	0.1968	0.0154	0.0022	0.0071	0.0053	0.0145	0.0029	0.0066	0.0203	0.1326	0.154	0.0022	0.0016	0.0154	0.0251	0.0137	0.0114	0.0174	0.0069	0.003
2	rs78945020	2523720	0.92	0.0900864543555373	0.81	0.49521423796015	0.0985554268733581	0.128798433641839	0.0041	0.0028	0.0143	0.1412	0.0061	0.1696	0.1963	0.016	0.0021	0.0076	0.0057	0.015	0.0029	0.0068	0.0209	0.131	0.1524	0.0021	0.0015	0.0158	0.0257	0.0144	0.0119	0.0178	0.0074	0.0029
2	rs6727108	2527394	0.91	0.106429816649543	0.81	0.49521423796015	0.0878422967945644	0.144051042137703	0.0039	0.0026	0.016	0.1391	0.0069	0.164	0.1927	0.0178	0.0018	0.0086	0.007	0.0163	0.0027	0.0073	0.0225	0.1268	0.1489	0.0017	0.0018	0.0171	0.0283	0.0158	0.0139	0.0192	0.0087	0.0024
2	rs6760668	2527547	0.91	0.106429816649543	0.81	0.49521423796015	0.0876999496567691	0.144144243876667	0.0039	0.0026	0.0161	0.1391	0.0069	0.164	0.1927	0.0178	0.0018	0.0086	0.007	0.0163	0.0027	0.0073	0.0225	0.1268	0.1489	0.0017	0.0018	0.0171	0.0283	0.0158	0.0139	0.0192	0.0087	0.0024
2	rs62104319	2532458	0.9	0.124917206299546	0.81	0.49521423796015	0.103848663897656	0.166441458887485	0.0038	0.0025	0.0164	0.139	0.0068	0.1633	0.1919	0.0181	0.0018	0.0088	0.0072	0.0167	0.0027	0.0074	0.0229	0.1262	0.1479	0.0016	0.0018	0.0173	0.0288	0.0161	0.0142	0.0194	0.0088	0.0024
2	rs34205881	2532918	0.91	0.106429816649543	0.81	0.49521423796015	0.113084511310332	0.183207028072746	0.0038	0.0025	0.0169	0.1391	0.0068	0.1618	0.191	0.0182	0.0018	0.009	0.0073	0.0171	0.0027	0.0076	0.0233	0.1257	0.1474	0.0016	0.0018	0.0172	0.0291	0.0164	0.0144	0.0196	0.0092	0.0023
2	rs11676482	2533488	0.91	0.106429816649543	0.81	0.49521423796015	0.0927450241675538	0.206085717253098	0.0034	0.0025	0.0175	0.1394	0.0068	0.1606	0.1907	0.0184	0.0016	0.0092	0.0076	0.0174	0.0026	0.0077	0.0238	0.1251	0.1466	0.0015	0.0019	0.0171	0.0295	0.0167	0.0147	0.02	0.0091	0.0022
2	rs116731956	2534151	0.91	0.106429816649543	0.81	0.49521423796015	0.0902363677745617	0.241869709248799	0.0032	0.0025	0.0181	0.1398	0.0067	0.1599	0.1902	0.0185	0.0016	0.0094	0.0076	0.0178	0.0026	0.0079	0.0241	0.1244	0.1459	0.0014	0.0019	0.0169	0.0298	0.0173	0.0148	0.0202	0.0089	0.0021
2	rs4853927	2536616	0.92	0.0900864543555373	0.81	0.49521423796015	0.0979694721151993	0.313549655750438	0.0027	0.0026	0.0204	0.1408	0.0067	0.1576	0.1884	0.0189	0.0016	0.0103	0.0077	0.019	0.0024	0.0084	0.0251	0.122	0.1436	0.0011	0.0019	0.0164	0.0307	0.0186	0.0151	0.0211	0.0089	0.0018
2	rs76647264	2536811	0.92	0.0900864543555373	0.81	0.49521423796015	0.100068549387965	0.313670147471775	0.0027	0.0026	0.0203	0.1408	0.0067	0.1578	0.1883	0.0189	0.0016	0.0103	0.0077	0.019	0.0024	0.0084	0.0251	0.1219	0.1436	0.0011	0.0019	0.0164	0.0306	0.0186	0.0151	0.0213	0.0089	0.0018
2	rs11900612	2538202	0.92	0.0900864543555373	0.81	0.49521423796015	0.102954441109911	0.309581160254168	0.0027	0.0026	0.0203	0.1408	0.0067	0.1579	0.1884	0.0189	0.0016	0.0103	0.0077	0.019	0.0024	0.0084	0.0251	0.122	0.1436	0.0011	0.0019	0.0163	0.0305	0.0185	0.0151	0.0213	0.0089	0.0018
2	rs2037148	2540292	0.92	0.0900864543555373	0.84	0.364737902801441	0.110161336951123	0.307303109617828	0.0027	0.0026	0.0203	0.1409	0.0067	0.1578	0.1883	0.019	0.0016	0.0103	0.0077	0.0191	0.0024	0.0084	0.0253	0.1222	0.1437	0.0011	0.0019	0.0162	0.0304	0.0185	0.0152	0.0214	0.0088	0.0018
2	rs56761675	2542340	0.92	0.0900864543555373	0.83	0.405269641990714	0.118356800452749	0.300975221670463	0.0027	0.0026	0.0203	0.1409	0.0067	0.1576	0.1882	0.019	0.0016	0.0103	0.0076	0.019	0.0027	0.0083	0.0253	0.1221	0.1437	0.0011	0.0019	0.0162	0.0304	0.0185	0.0152	0.0215	0.0088	0.0018
2	rs7564937	2545070	0.92	0.0900864543555373	0.83	0.405269641990714	0.119446226119604	0.305986536131528	0.0027	0.0026	0.0203	0.1413	0.0067	0.1572	0.1881	0.019	0.0016	0.0103	0.0076	0.019	0.0027	0.0083	0.0254	0.122	0.1438	0.0011	0.0019	0.0162	0.0304	0.0185	0.0152	0.0215	0.0088	0.0018
2	rs7568276	2545078	0.92	0.0900864543555373	0.85	0.32706018639722	0.119532493553421	0.305866931429557	0.0027	0.0026	0.0203	0.1413	0.0067	0.1572	0.1881	0.019	0.0016	0.0103	0.0076	0.019	0.0027	0.0083	0.0254	0.122	0.1438	0.0011	0.0019	0.0162	0.0304	0.0185	0.0152	0.0215	0.0088	0.0018
2	rs116147149	2550800	0.92	0.0900864543555373	0.87	0.259919603286658	0.0985299050406971	0.31825897866741	0.0029	0.0026	0.0207	0.1407	0.0067	0.1563	0.1869	0.0191	0.0017	0.0107	0.0076	0.0197	0.0027	0.0085	0.0255	0.1219	0.1431	0.0012	0.0018	0.0161	0.0303	0.0188	0.0149	0.0228	0.0086	0.0019
2	rs908354	2554702	0.92	0.0900864543555373	0.87	0.259919603286658	0.0980966673251855	0.31825897866741	0.0029	0.0026	0.0207	0.1407	0.0067	0.1562	0.1869	0.0191	0.0017	0.0107	0.0076	0.0197	0.0027	0.0085	0.0255	0.1219	0.1431	0.0012	0.0018	0.0161	0.0302	0.0188	0.0149	0.0228	0.0086	0.0019
2	rs7576966	2562494	0.93	0.0757334056000413	0.87	0.259919603286658	0.108934632863884	0.336193615399693	0.0029	0.0026	0.0208	0.1408	0.0067	0.1558	0.1867	0.0192	0.0017	0.0108	0.0074	0.0198	0.0027	0.0085	0.0257	0.122	0.1428	0.0012	0.0018	0.0162	0.0302	0.0192	0.015	0.023	0.0085	0.0019
2	rs115517483	2567905	0.93	0.0757334056000413	0.87	0.259919603286658	0.107932368588866	0.334718823273538	0.0029	0.0026	0.0209	0.1407	0.0067	0.1555	0.1866	0.0191	0.0017	0.0108	0.0072	0.0198	0.0027	0.0086	0.0257	0.1219	0.1429	0.0013	0.0018	0.0161	0.0302	0.0194	0.015	0.023	0.0084	0.0019
2	rs55807215	2569489	0.93	0.0757334056000413	0.87	0.259919603286658	0.113446266452495	0.33165241223901	0.0029	0.0026	0.0208	0.1406	0.0067	0.1553	0.1865	0.0191	0.0018	0.0107	0.0072	0.0198	0.0028	0.0087	0.0257	0.1218	0.143	0.0013	0.0019	0.0161	0.0302	0.0195	0.015	0.023	0.0084	0.002
2	rs77793122	2570224	0.93	0.0757334056000413	0.87	0.259919603286658	0.114032143156702	0.333982135029116	0.0029	0.0026	0.0209	0.1406	0.0067	0.1552	0.1865	0.0191	0.0018	0.0108	0.0072	0.0198	0.0029	0.0088	0.0258	0.1217	0.143	0.0014	0.0019	0.0161	0.0302	0.0196	0.015	0.023	0.0083	0.002
2	rs58886624	2577838	0.93	0.0757334056000413	0.89	0.20310604818777	0.117785870790606	0.326031815698004	0.003	0.0026	0.0211	0.1401	0.0066	0.1542	0.1861	0.0191	0.0019	0.011	0.0074	0.0198	0.003	0.0091	0.0258	0.1211	0.1434	0.0015	0.0019	0.016	0.0302	0.0199	0.015	0.0231	0.0083	0.0021
2	rs7590585	2580849	0.94	0.0632155594214646	0.89	0.20310604818777	0.150060606028345	0.33410488358444	0.003	0.0026	0.0212	0.1373	0.0065	0.1543	0.1862	0.019	0.0018	0.0112	0.0074	0.0201	0.003	0.0092	0.0263	0.1208	0.1454	0.0016	0.0019	0.0159	0.0296	0.0202	0.015	0.0238	0.008	0.0021
2	rs59726746	2581749	0.94	0.0632155594214646	0.89	0.20310604818777	0.163251605693464	0.332265036088405	0.0033	0.0027	0.0215	0.1364	0.0065	0.1534	0.1858	0.0189	0.0022	0.0115	0.0075	0.0202	0.0032	0.0094	0.0267	0.1197	0.1458	0.0019	0.0019	0.0157	0.0296	0.0206	0.015	0.0239	0.0079	0.0024
2	rs6742158	2583212	0.94	0.0632155594214646	0.89	0.20310604818777	0.267295119885885	0.346941786734626	0.0035	0.0029	0.0216	0.1354	0.0064	0.152	0.1856	0.019	0.0025	0.012	0.0075	0.0204	0.0033	0.0096	0.0272	0.1185	0.1462	0.0021	0.0017	0.0153	0.0296	0.0211	0.0152	0.024	0.008	0.0027
2	rs10166891	2583815	0.95	0.0523777185899542	0.89	0.20310604818777	0.299789352152272	0.347935013104007	0.0035	0.0029	0.0218	0.1347	0.0063	0.1523	0.1857	0.0189	0.0026	0.012	0.0075	0.0205	0.0034	0.0097	0.0274	0.1185	0.1464	0.0022	0.0017	0.0151	0.0296	0.0212	0.0151	0.0239	0.008	0.0028
2	rs34384838	2586234	0.96	0.0430660126656495	0.89	0.20310604818777	0.437843829896194	0.36066958952465	0.0036	0.0029	0.022	0.1333	0.0062	0.1517	0.1869	0.019	0.0028	0.012	0.0072	0.0201	0.0036	0.0097	0.0274	0.119	0.1467	0.0023	0.0015	0.0148	0.03	0.0213	0.0149	0.0237	0.008	0.0028
2	rs34576256	2589119	0.96	0.0430660126656495	0.89	0.20310604818777	0.446575325359016	0.354660547799293	0.0036	0.0029	0.022	0.1333	0.0062	0.1517	0.187	0.019	0.0028	0.012	0.0072	0.0201	0.0036	0.0097	0.0275	0.119	0.1467	0.0023	0.0015	0.0148	0.03	0.0214	0.0149	0.0237	0.008	0.0028
2	rs2674225	2591136	0.97	0.0351293717890758	0.89	0.20310604818777	0.482035755196983	0.335455983647688	0.0036	0.0029	0.0219	0.1332	0.0061	0.1516	0.1875	0.019	0.0028	0.012	0.0072	0.0202	0.0036	0.01	0.0274	0.119	0.1467	0.0023	0.0015	0.0147	0.0297	0.0213	0.0149	0.0236	0.008	0.0028
2	rs35472317	2591555	0.97	0.0351293717890758	0.9	0.178319663885856	0.479807884445341	0.337300945220623	0.0036	0.0029	0.0219	0.1332	0.0061	0.1516	0.1875	0.019	0.0028	0.012	0.0072	0.0202	0.0036	0.01	0.0274	0.119	0.1467	0.0023	0.0015	0.0147	0.0297	0.0213	0.0149	0.0236	0.008	0.0028
2	rs7565295	2605585	0.99	0.0227998706611418	0.96	0.0732232110783407	0.691724476495775	0.424375768382391	0.0041	0.003	0.0233	0.1319	0.0057	0.1501	0.1842	0.0183	0.0038	0.0132	0.0062	0.0203	0.0031	0.0093	0.0275	0.1185	0.1499	0.003	0.0019	0.0148	0.03	0.0224	0.0147	0.0237	0.0079	0.0029
2	rs13406017	2608920	1	0.0181319503600048	0.96	0.0732232110783407	0.609821126133114	0.418087408819509	0.0041	0.003	0.0233	0.132	0.0057	0.1505	0.184	0.0183	0.0037	0.0132	0.0062	0.0203	0.0031	0.0092	0.0271	0.118	0.1507	0.003	0.0022	0.0149	0.0297	0.0225	0.0147	0.0236	0.0079	0.0029
2	rs6754958	2609224	1	0.0181319503600048	0.96	0.0732232110783407	0.609821126133114	0.418087408819509	0.0041	0.003	0.0233	0.132	0.0057	0.1505	0.184	0.0183	0.0037	0.0132	0.0062	0.0203	0.0031	0.0092	0.0271	0.118	0.1507	0.003	0.0022	0.0149	0.0297	0.0225	0.0147	0.0236	0.0079	0.0029
2	rs10210359	2610710	1	0.0181319503600048	0.96	0.0732232110783407	0.611761029213044	0.432271666213105	0.0041	0.003	0.0233	0.1319	0.0055	0.1505	0.1839	0.0182	0.0037	0.0132	0.0062	0.0206	0.0031	0.0092	0.027	0.1181	0.1508	0.003	0.0022	0.0148	0.0297	0.0225	0.0148	0.0236	0.0079	0.003
2	rs34753339	2613594	1	0.0181319503600048	0.96	0.0732232110783407	0.611275787722539	0.432139747977925	0.0041	0.003	0.0233	0.1319	0.0055	0.1505	0.1839	0.0182	0.0037	0.0132	0.0061	0.0206	0.0031	0.0092	0.027	0.1181	0.1508	0.003	0.0022	0.0148	0.0297	0.0225	0.0148	0.0236	0.0079	0.003
2	rs74356043	2621588	1	0.0181319503600048	0.96	0.0732232110783407	0.583368392548756	0.429371962541054	0.0041	0.003	0.0234	0.1317	0.0055	0.1506	0.1841	0.0182	0.0038	0.0131	0.0061	0.0207	0.0031	0.0092	0.027	0.1178	0.1511	0.0031	0.0023	0.0148	0.0296	0.0226	0.0147	0.0236	0.0079	0.003
2	rs2385306	2626800	1.01	0.0142914875909092	0.96	0.0732232110783407	0.576806525461036	0.462894291416044	0.0042	0.003	0.0239	0.1312	0.0056	0.1504	0.184	0.0182	0.0038	0.013	0.006	0.021	0.0031	0.0091	0.0268	0.1166	0.1523	0.0032	0.0024	0.0148	0.0294	0.0227	0.0145	0.0235	0.0079	0.003
2	rs13031108	2633258	1.01	0.0142914875909092	0.96	0.0732232110783407	0.636812818620095	0.461551425041483	0.0042	0.003	0.0239	0.1316	0.0055	0.1507	0.1834	0.0181	0.0038	0.0131	0.0057	0.0211	0.0028	0.009	0.0266	0.1164	0.153	0.0033	0.0024	0.0149	0.0296	0.0228	0.0144	0.0236	0.008	0.003
2	rs62106226	2639121	1.01	0.0142914875909092	0.96	0.0732232110783407	0.592968246611132	0.46302863424001	0.0042	0.0029	0.0239	0.1318	0.0056	0.1509	0.1833	0.0178	0.0038	0.0131	0.0057	0.0211	0.0027	0.0089	0.0266	0.1163	0.1532	0.0033	0.0024	0.0149	0.0296	0.0228	0.0144	0.0236	0.008	0.003
2	rs72773084	2641113	1.01	0.0142914875909092	0.96	0.0732232110783407	0.696643734337369	0.47178269885563	0.0042	0.0029	0.0239	0.1315	0.0056	0.1512	0.1833	0.0177	0.004	0.0131	0.0057	0.0212	0.0027	0.0089	0.0266	0.1162	0.1532	0.0033	0.0024	0.0148	0.0293	0.023	0.0143	0.0236	0.0079	0.003
2	rs13391262	2642893	1.01	0.0142914875909092	0.96	0.0732232110783407	0.712831431308929	0.474755263278929	0.0042	0.0029	0.024	0.1313	0.0056	0.1517	0.1832	0.0177	0.004	0.0131	0.0057	0.0213	0.0026	0.0089	0.0266	0.1163	0.153	0.0033	0.0024	0.0149	0.0293	0.0232	0.0143	0.0236	0.0078	0.003
2	rs1545457	2644566	1.03	0.00863662774704095	0.96	0.0732232110783407	0.743125394430332	0.459136845881945	0.0043	0.0029	0.0245	0.1319	0.0058	0.1519	0.182	0.0178	0.0039	0.0131	0.0057	0.0211	0.0025	0.0089	0.0268	0.1162	0.1531	0.0034	0.0024	0.0153	0.0288	0.0234	0.0141	0.0232	0.0078	0.0029
2	rs13026829	2645097	NA	NA	NA	NA	0.766976326110992	0.461819916532034	0.0043	0.0029	0.0248	0.132	0.0058	0.152	0.1814	0.0179	0.0039	0.0131	0.0057	0.021	0.0024	0.0089	0.0269	0.1161	0.1531	0.0035	0.0025	0.0155	0.0286	0.0235	0.014	0.023	0.0079	0.0028
2	rs1868849	2646590	NA	NA	NA	NA	0.806461704193693	0.433459415627893	0.0043	0.0029	0.0249	0.1322	0.006	0.1528	0.1816	0.0181	0.0039	0.0134	0.0059	0.021	0.0022	0.0086	0.0264	0.1156	0.1536	0.0037	0.0025	0.0156	0.0283	0.0233	0.0139	0.0226	0.0076	0.0027
2	rs77901164	2646673	NA	NA	NA	NA	0.805129102710142	0.4314803187659	0.0044	0.0029	0.0249	0.1322	0.006	0.1529	0.1816	0.0181	0.0039	0.0134	0.0059	0.021	0.0022	0.0086	0.0264	0.1156	0.1536	0.0035	0.0025	0.0156	0.0283	0.0233	0.0139	0.0226	0.0076	0.0027
2	rs12992257	2647158	NA	NA	NA	NA	0.763833324668185	0.410783281547667	0.0043	0.0029	0.0249	0.1325	0.006	0.1532	0.1815	0.0181	0.0039	0.0136	0.0059	0.021	0.0021	0.0084	0.0263	0.1159	0.1538	0.0036	0.0025	0.0156	0.0281	0.0228	0.0139	0.0225	0.0075	0.0027
2	rs17040195	2647516	NA	NA	NA	NA	0.922064893296483	0.414561407635708	0.0044	0.0029	0.025	0.1322	0.006	0.1534	0.1819	0.0181	0.0039	0.0135	0.0059	0.0209	0.0021	0.0084	0.0263	0.1158	0.1538	0.0037	0.0026	0.0156	0.0282	0.0229	0.0139	0.0224	0.0073	0.0024
2	rs719876	2654789	NA	NA	NA	NA	0.856591680266348	0.519357139682477	0.0047	0.0029	0.0261	0.1301	0.0057	0.1541	0.1851	0.0173	0.0042	0.0129	0.0059	0.0209	0.0026	0.0072	0.0254	0.1163	0.1551	0.004	0.0032	0.0155	0.0276	0.0225	0.0138	0.0213	0.0068	0.0029
2	rs62107266	2655084	NA	NA	NA	NA	0.85965171533477	0.521987741328566	0.0047	0.0029	0.0261	0.1302	0.0057	0.1541	0.1851	0.0173	0.0042	0.0129	0.0058	0.0209	0.0026	0.0072	0.0254	0.1163	0.1551	0.004	0.0032	0.0155	0.0276	0.0225	0.0138	0.0213	0.0068	0.0029
2	rs114889729	2657091	NA	NA	NA	NA	0.89214219841812	0.538399195328772	0.0047	0.003	0.0263	0.1304	0.0057	0.1541	0.1851	0.0173	0.0042	0.0129	0.0056	0.0209	0.0026	0.0072	0.0255	0.1162	0.155	0.004	0.0032	0.0155	0.0275	0.0225	0.0137	0.0213	0.0068	0.0029
2	rs7585459	2657795	NA	NA	NA	NA	0.89312475830516	0.538399195328772	0.0047	0.003	0.0264	0.1305	0.0057	0.1541	0.1851	0.0173	0.0042	0.0129	0.0056	0.0209	0.0026	0.0072	0.0255	0.1161	0.155	0.004	0.0032	0.0155	0.0275	0.0225	0.0137	0.0213	0.0068	0.0029
2	rs7581110	2659311	NA	NA	NA	NA	0.876320733372577	0.533936128374853	0.0046	0.003	0.0265	0.1307	0.0056	0.1541	0.1852	0.0172	0.0042	0.0128	0.0056	0.0208	0.0026	0.0072	0.0255	0.1162	0.155	0.004	0.0031	0.0154	0.0275	0.0224	0.0137	0.0213	0.0067	0.0028
2	rs1349457	2661795	NA	NA	NA	NA	0.878922236655398	0.548755164033312	0.0046	0.003	0.0265	0.1307	0.0056	0.1543	0.1852	0.0172	0.0042	0.0128	0.0055	0.0208	0.0026	0.0071	0.0256	0.1162	0.1548	0.004	0.0031	0.0154	0.0275	0.0224	0.0136	0.0214	0.0067	0.0028
2	rs116386037	2667427	NA	NA	NA	NA	0.766439317282215	0.595515291962389	0.0047	0.003	0.0268	0.1307	0.0055	0.1542	0.1873	0.0168	0.0042	0.0125	0.0055	0.0206	0.0026	0.0069	0.0256	0.1168	0.1546	0.0041	0.0027	0.0154	0.0268	0.0223	0.0134	0.021	0.0066	0.0029
2	rs2385204	2668955	NA	NA	NA	NA	0.722294442972252	0.569045304236683	0.0048	0.0031	0.027	0.1307	0.0055	0.1541	0.1886	0.0166	0.0042	0.0123	0.0054	0.0205	0.0027	0.0067	0.0256	0.1172	0.1545	0.0042	0.0025	0.0154	0.0264	0.0223	0.0132	0.0208	0.0065	0.003
2	rs6713893	2670178	NA	NA	NA	NA	0.73708242044718	0.584379691336892	0.0049	0.0031	0.027	0.1309	0.0054	0.1544	0.189	0.0164	0.0042	0.0122	0.0054	0.0204	0.0027	0.0066	0.0254	0.1175	0.1541	0.0042	0.0025	0.0154	0.0263	0.0222	0.0132	0.0207	0.0065	0.003
2	rs72773099	2670690	NA	NA	NA	NA	0.740327819853441	0.588228611350256	0.0049	0.0031	0.0268	0.1311	0.0054	0.1545	0.1892	0.0163	0.0042	0.0122	0.0054	0.0204	0.0027	0.0066	0.0254	0.1177	0.1539	0.0042	0.0025	0.0154	0.0263	0.0222	0.0132	0.0207	0.0065	0.003
2	rs6761555	2671133	NA	NA	NA	NA	0.752763125660983	0.598092177024225	0.005	0.0031	0.0267	0.1312	0.0054	0.1546	0.1893	0.0163	0.0042	0.0121	0.0054	0.0204	0.0027	0.0066	0.0254	0.1178	0.1538	0.0042	0.0025	0.0153	0.0263	0.0222	0.0132	0.0207	0.0065	0.003
2	rs73908769	2673438	NA	NA	NA	NA	0.807167583727748	0.591369248676502	0.0051	0.0032	0.0266	0.1316	0.0053	0.1549	0.19	0.016	0.0042	0.012	0.0053	0.0202	0.0027	0.0064	0.0253	0.1183	0.1529	0.0042	0.0026	0.0153	0.0262	0.0222	0.0131	0.0206	0.0064	0.003
2	rs10169278	2674253	NA	NA	NA	NA	0.797231502804825	0.594513888478932	0.0051	0.0032	0.0266	0.1317	0.0053	0.155	0.1902	0.0159	0.0043	0.0119	0.0053	0.0202	0.0027	0.0064	0.0252	0.1184	0.1525	0.0042	0.0026	0.0152	0.0262	0.0222	0.0131	0.0205	0.0064	0.003
2	rs79988351	2676411	NA	NA	NA	NA	0.820945815500304	0.636331255207247	0.0052	0.0032	0.0266	0.1321	0.0053	0.1555	0.1905	0.0158	0.0042	0.0118	0.0053	0.02	0.0027	0.0063	0.0254	0.1186	0.1521	0.0042	0.0027	0.0151	0.026	0.0222	0.013	0.0205	0.0063	0.003
2	rs3829839	2678138	NA	NA	NA	NA	0.78146010941909	0.646815896685219	0.0052	0.0032	0.0266	0.1324	0.0053	0.1559	0.1905	0.0158	0.0042	0.0117	0.0053	0.0199	0.0028	0.0062	0.0254	0.1188	0.152	0.0044	0.0027	0.0151	0.0258	0.0221	0.0129	0.0203	0.0062	0.003
2	rs72774905	2678989	NA	NA	NA	NA	0.786107380862511	0.694922167359372	0.0052	0.0033	0.0267	0.1323	0.0053	0.156	0.1905	0.0157	0.0042	0.0116	0.0052	0.0199	0.0028	0.0062	0.0253	0.119	0.1522	0.0044	0.0027	0.0151	0.0257	0.022	0.0128	0.0203	0.0062	0.003
2	rs73908772	2680172	NA	NA	NA	NA	0.715061795196269	0.741833952729124	0.0051	0.0033	0.0268	0.132	0.0052	0.1562	0.1906	0.0155	0.0041	0.0115	0.0052	0.0199	0.0028	0.0063	0.0253	0.1194	0.1525	0.0043	0.0028	0.015	0.0256	0.022	0.0127	0.0202	0.0061	0.003
2	rs35127987	2683802	NA	NA	NA	NA	0.484517027782375	0.955017273951555	0.0047	0.0034	0.0278	0.1296	0.005	0.1574	0.191	0.0144	0.0041	0.0107	0.0052	0.0197	0.0034	0.0061	0.0251	0.1223	0.1554	0.0041	0.0026	0.0149	0.025	0.0215	0.0122	0.0193	0.0052	0.0031
2	rs1470738	2687911	NA	NA	NA	NA	0.441991086264194	0.841925163689958	0.0046	0.0035	0.0283	0.1285	0.005	0.1577	0.1909	0.0142	0.0041	0.0105	0.0051	0.0198	0.0036	0.006	0.025	0.123	0.1563	0.0041	0.0026	0.015	0.0254	0.0214	0.0121	0.0191	0.0048	0.0032
2	rs4853777	2688306	NA	NA	NA	NA	0.456416641503866	0.865646913082982	0.0046	0.0035	0.0283	0.1285	0.005	0.1577	0.1909	0.0142	0.0041	0.0105	0.0051	0.0198	0.0036	0.006	0.025	0.123	0.1563	0.0041	0.0026	0.015	0.0254	0.0213	0.012	0.0191	0.0048	0.0032
2	rs4853776	2688523	NA	NA	NA	NA	0.453344955602917	0.864869548174035	0.0046	0.0035	0.0283	0.1285	0.005	0.1578	0.191	0.0142	0.0041	0.0105	0.0051	0.0198	0.0036	0.006	0.025	0.123	0.1563	0.0041	0.0026	0.015	0.0254	0.0213	0.012	0.0191	0.0048	0.0032
2	rs75748408	2696123	NA	NA	NA	NA	0.345656828226624	0.819417539786242	0.0046	0.0034	0.0281	0.1282	0.0051	0.1585	0.192	0.0141	0.0041	0.0102	0.005	0.0198	0.0037	0.0058	0.0249	0.1235	0.1559	0.0041	0.0026	0.015	0.0254	0.0211	0.0119	0.0191	0.0049	0.0032
2	rs34566968	2698046	NA	NA	NA	NA	0.308767841684786	0.847649273747928	0.0046	0.0034	0.0281	0.1283	0.0051	0.1588	0.1922	0.0138	0.0041	0.0102	0.0049	0.0198	0.0037	0.0058	0.0247	0.1233	0.1561	0.0041	0.0026	0.015	0.0254	0.0209	0.0118	0.0191	0.0048	0.0032
2	rs76105249	2700378	NA	NA	NA	NA	0.271016810350607	0.82726527443689	0.0046	0.0034	0.0281	0.1283	0.0051	0.159	0.1924	0.0136	0.0041	0.0102	0.0049	0.02	0.0037	0.0057	0.0246	0.1232	0.1563	0.0043	0.0026	0.015	0.0254	0.0207	0.0117	0.0192	0.0048	0.0032
2	rs6714878	2706115	NA	NA	NA	NA	0.269083569902257	0.813273487900691	0.0046	0.0034	0.028	0.1279	0.005	0.1603	0.1931	0.0136	0.004	0.01	0.0048	0.0199	0.0038	0.0056	0.0246	0.1229	0.1561	0.0043	0.0026	0.0149	0.0254	0.0206	0.0119	0.0189	0.0048	0.0032
2	rs71444206	2706286	NA	NA	NA	NA	0.268991697489927	0.801626795434755	0.0046	0.0034	0.028	0.1281	0.005	0.1603	0.1932	0.0136	0.004	0.01	0.0048	0.0197	0.0038	0.0056	0.0246	0.1229	0.1561	0.0043	0.0026	0.0149	0.0254	0.0206	0.0119	0.0188	0.0048	0.0032
2	rs77121622	2706597	NA	NA	NA	NA	0.269313325185746	0.79994404507764	0.0046	0.0034	0.028	0.1281	0.005	0.1604	0.1932	0.0136	0.004	0.01	0.0048	0.0197	0.0038	0.0056	0.0246	0.1229	0.1561	0.0043	0.0026	0.0149	0.0254	0.0206	0.0119	0.0188	0.0048	0.0032
2	rs114328335	2710498	NA	NA	NA	NA	0.243284239956087	0.818956398276899	0.0045	0.0033	0.028	0.1279	0.005	0.1614	0.1934	0.0137	0.0039	0.0098	0.0047	0.0197	0.0039	0.0054	0.0246	0.1226	0.1559	0.0043	0.0027	0.0148	0.0253	0.0205	0.012	0.0188	0.0048	0.0032
2	rs12615887	2710938	NA	NA	NA	NA	0.240207795928912	0.809285094258294	0.0045	0.0033	0.028	0.1279	0.005	0.1615	0.1934	0.0137	0.0039	0.0097	0.0047	0.0197	0.0039	0.0054	0.0246	0.1226	0.1559	0.0043	0.0027	0.0148	0.0253	0.0205	0.012	0.0188	0.0048	0.0032
2	rs17495097	2714308	NA	NA	NA	NA	0.223694230607785	0.802238890773688	0.0045	0.0033	0.028	0.1281	0.005	0.1618	0.1937	0.0137	0.0039	0.0097	0.0047	0.0196	0.0039	0.0053	0.0246	0.1224	0.1558	0.0043	0.0027	0.0149	0.0253	0.0205	0.012	0.0187	0.0049	0.0032
2	rs58804831	2715151	NA	NA	NA	NA	0.21960624207251	0.798109175023936	0.0045	0.0033	0.028	0.128	0.005	0.1619	0.1938	0.0137	0.0039	0.0096	0.0047	0.0195	0.0039	0.0053	0.0246	0.1224	0.1558	0.0043	0.0027	0.0149	0.0253	0.0204	0.012	0.0187	0.0049	0.0032
2	rs72774943	2715467	NA	NA	NA	NA	0.234929259285795	0.821262651530228	0.0045	0.0033	0.028	0.1279	0.0047	0.1619	0.1939	0.0137	0.0039	0.0096	0.0047	0.0195	0.0039	0.0053	0.0246	0.1227	0.1559	0.0043	0.0027	0.0149	0.0254	0.0205	0.012	0.0187	0.0049	0.0032
2	rs6740221	2716689	NA	NA	NA	NA	0.224858070957963	0.786966447453464	0.0044	0.0033	0.028	0.1278	0.0048	0.1618	0.1941	0.0136	0.0038	0.0096	0.0047	0.0194	0.0039	0.0053	0.0246	0.1227	0.1559	0.0043	0.0026	0.0149	0.0255	0.0205	0.0121	0.0186	0.005	0.0031
2	rs2034545	2717970	NA	NA	NA	NA	0.157658796335914	0.687959716897976	0.0043	0.0033	0.0277	0.1281	0.0048	0.1609	0.1949	0.0136	0.0037	0.0097	0.0047	0.0194	0.0038	0.0053	0.0243	0.1228	0.1563	0.0042	0.0026	0.015	0.0261	0.0201	0.0122	0.0183	0.0053	0.003
2	rs73911852	2718306	NA	NA	NA	NA	0.106292499728179	0.581959420941947	0.0042	0.0032	0.0272	0.1287	0.0048	0.1611	0.1956	0.0135	0.0035	0.0098	0.0047	0.0189	0.0038	0.0053	0.0235	0.1234	0.1568	0.0041	0.0025	0.0152	0.0263	0.0196	0.0124	0.018	0.0053	0.0029
2	rs72631504	2718852	NA	NA	NA	NA	0.0553295340596668	0.391265245631438	0.004	0.003	0.026	0.1292	0.005	0.1609	0.1978	0.0137	0.003	0.0098	0.0048	0.0182	0.0035	0.0052	0.023	0.1253	0.1578	0.0038	0.0021	0.0158	0.0266	0.0187	0.0122	0.017	0.0055	0.0026
2	rs10165434	2720133	NA	NA	NA	NA	0.0319138756298576	0.196970848547838	0.0034	0.0026	0.0233	0.1344	0.0049	0.1598	0.1984	0.0139	0.0023	0.009	0.005	0.0169	0.003	0.0048	0.0216	0.131	0.1596	0.0034	0.0014	0.0155	0.0268	0.0171	0.0129	0.0158	0.006	0.002
2	rs1077879	2721694	NA	NA	NA	NA	0.0361450385124337	0.16899940789326	0.0033	0.0026	0.0231	0.135	0.005	0.1594	0.1983	0.0139	0.0023	0.0088	0.0051	0.0167	0.003	0.0049	0.0215	0.1317	0.1602	0.0035	0.0013	0.0152	0.0267	0.0168	0.0129	0.0155	0.006	0.002
2	rs114523921	2722188	NA	NA	NA	NA	0.0351686225643548	0.165853107349619	0.0033	0.0026	0.0231	0.1354	0.0049	0.1593	0.1984	0.0139	0.0023	0.0087	0.0051	0.0167	0.003	0.0049	0.0214	0.1319	0.1603	0.0034	0.0013	0.0152	0.0266	0.0168	0.0129	0.0155	0.006	0.002
2	rs6719442	2722295	NA	NA	NA	NA	0.0361713309392097	0.168013964739432	0.0033	0.0026	0.023	0.1355	0.0049	0.1594	0.1983	0.0139	0.0023	0.0087	0.0051	0.0167	0.003	0.0049	0.0215	0.1319	0.1604	0.0034	0.0013	0.0152	0.0266	0.0168	0.0129	0.0155	0.006	0.002
2	rs78898431	2729024	NA	NA	NA	NA	0.035882843350803	0.168900772879718	0.0033	0.0026	0.0229	0.1363	0.0048	0.1592	0.1985	0.0139	0.0023	0.0085	0.005	0.0166	0.003	0.0049	0.0213	0.1321	0.1606	0.0034	0.0013	0.0151	0.0265	0.0167	0.0128	0.0154	0.0061	0.002
2	rs34782509	2729637	NA	NA	NA	NA	0.0359744609483776	0.168802158004557	0.0033	0.0026	0.0229	0.1363	0.0048	0.1593	0.1985	0.0139	0.0023	0.0085	0.005	0.0166	0.003	0.0049	0.0213	0.1321	0.1606	0.0034	0.0013	0.015	0.0265	0.0167	0.0128	0.0154	0.0061	0.002
2	rs74324003	2729824	NA	NA	NA	NA	0.0366070737580155	0.169492884817012	0.0033	0.0026	0.0229	0.1363	0.0048	0.1593	0.1985	0.0139	0.0023	0.0085	0.005	0.0166	0.003	0.0049	0.0213	0.1321	0.1606	0.0034	0.0013	0.015	0.0266	0.0167	0.0128	0.0154	0.0061	0.002
2	rs4241296	2732778	NA	NA	NA	NA	0.0275291076815955	0.16020365553302	0.0032	0.0026	0.0227	0.1361	0.0048	0.1594	0.1988	0.014	0.0023	0.0084	0.005	0.0165	0.003	0.0049	0.0211	0.1328	0.1608	0.0033	0.0013	0.015	0.0267	0.0165	0.0127	0.0152	0.0061	0.002
2	rs896232	2732877	NA	NA	NA	NA	0.0298536735431979	0.162143937391934	0.0032	0.0026	0.0227	0.1361	0.0048	0.1594	0.1988	0.014	0.0023	0.0084	0.005	0.0165	0.003	0.0049	0.0211	0.1328	0.1608	0.0033	0.0013	0.015	0.0267	0.0165	0.0127	0.0152	0.0061	0.002
2	rs896234	2737124	NA	NA	NA	NA	0.0284852068939767	0.136392152344179	0.0031	0.0026	0.0223	0.1361	0.0049	0.1599	0.1992	0.0138	0.0023	0.0084	0.005	0.0166	0.0032	0.0049	0.0212	0.1328	0.1606	0.0034	0.0013	0.0151	0.0262	0.0162	0.0126	0.0152	0.0064	0.0021
2	rs56381951	2746073	NA	NA	NA	NA	0.0260700182541446	0.123561772776244	0.0031	0.0025	0.0221	0.1359	0.0049	0.1601	0.1994	0.0137	0.0022	0.0083	0.0051	0.0165	0.0032	0.0049	0.021	0.1328	0.1604	0.0035	0.0013	0.0156	0.0263	0.016	0.0125	0.015	0.0067	0.002
2	rs11888022	2748503	NA	NA	NA	NA	0.0250505153574705	0.123737955677872	0.0031	0.0025	0.0221	0.1359	0.0049	0.1602	0.1994	0.0137	0.0022	0.0083	0.0051	0.0165	0.0032	0.005	0.021	0.1328	0.1604	0.0035	0.0013	0.0157	0.0263	0.016	0.0125	0.0149	0.0067	0.002
2	rs12478324	2752285	NA	NA	NA	NA	0.0251114794287727	0.124885432141754	0.0031	0.0025	0.022	0.1358	0.005	0.1602	0.1994	0.0137	0.0022	0.0083	0.0051	0.0165	0.0032	0.005	0.0209	0.1328	0.1604	0.0035	0.0013	0.0158	0.0264	0.016	0.0125	0.0149	0.0067	0.002
2	rs73177685	2752931	NA	NA	NA	NA	0.0255206168076898	0.12462027839919	0.0031	0.0025	0.022	0.1358	0.005	0.1602	0.1994	0.0137	0.0022	0.0083	0.0051	0.0165	0.0032	0.005	0.0209	0.1327	0.1604	0.0035	0.0013	0.0158	0.0264	0.016	0.0125	0.0149	0.0067	0.002
2	rs13389878	2757162	NA	NA	NA	NA	0.027377406746875	0.128530212661988	0.003	0.0025	0.022	0.1358	0.005	0.1605	0.1991	0.0138	0.0022	0.0083	0.0051	0.0165	0.0033	0.005	0.0209	0.1333	0.1598	0.0035	0.0013	0.0159	0.0265	0.0159	0.0125	0.0149	0.0067	0.0021
2	rs6728317	2760503	NA	NA	NA	NA	0.0333580510438033	0.141172662653769	0.003	0.0025	0.0219	0.1357	0.005	0.1608	0.199	0.0138	0.0022	0.0083	0.0051	0.0165	0.0033	0.005	0.0209	0.1335	0.1594	0.0035	0.0013	0.0159	0.0265	0.0159	0.0125	0.0149	0.0067	0.0021
2	rs35169156	2762533	NA	NA	NA	NA	0.0348088445610157	0.142934327898062	0.003	0.0025	0.0219	0.1356	0.005	0.1609	0.199	0.0138	0.0022	0.0083	0.0051	0.0164	0.0033	0.005	0.0209	0.1339	0.1593	0.0036	0.0013	0.0159	0.0265	0.0159	0.0124	0.0149	0.0067	0.002
2	rs12620694	2763051	NA	NA	NA	NA	0.036753126357695	0.146012857315485	0.003	0.0025	0.0219	0.1355	0.005	0.1609	0.199	0.0138	0.0022	0.0083	0.0051	0.0164	0.0033	0.005	0.021	0.1339	0.1593	0.0036	0.0013	0.0159	0.0265	0.0159	0.0124	0.0149	0.0067	0.002
2	rs4853773	2763135	NA	NA	NA	NA	0.0366468663157355	0.145638438187969	0.003	0.0025	0.0219	0.1355	0.005	0.1609	0.199	0.0138	0.0022	0.0083	0.0051	0.0165	0.0033	0.005	0.021	0.1339	0.1591	0.0036	0.0013	0.0159	0.0265	0.0159	0.0124	0.015	0.0067	0.002
2	rs10203375	2763249	NA	NA	NA	NA	0.0358305632435857	0.144797267381713	0.003	0.0025	0.0219	0.1355	0.005	0.1609	0.1989	0.0138	0.0022	0.0083	0.0051	0.0166	0.0033	0.005	0.021	0.1338	0.159	0.0036	0.0013	0.0159	0.0265	0.0159	0.0124	0.0151	0.0067	0.002
2	rs115612102	2770236	NA	NA	NA	NA	0.033532370763053	0.126303135951984	0.003	0.0024	0.0212	0.1365	0.0049	0.1605	0.1987	0.0136	0.0023	0.0085	0.0051	0.0165	0.0034	0.0049	0.0198	0.1337	0.1612	0.0038	0.0015	0.0158	0.0253	0.0153	0.0134	0.015	0.0064	0.0021
2	rs6755367	2770301	NA	NA	NA	NA	0.0365938162307776	0.126391940559463	0.003	0.0024	0.0212	0.1366	0.0049	0.1604	0.1987	0.0137	0.0024	0.0085	0.0051	0.0165	0.0035	0.0049	0.0198	0.1334	0.1612	0.0038	0.0015	0.0158	0.0253	0.0153	0.0135	0.0151	0.0064	0.0021
2	rs12619533	2771601	NA	NA	NA	NA	0.0589719716337999	0.118060459818435	0.0031	0.0023	0.0205	0.1367	0.0048	0.1607	0.198	0.0139	0.0023	0.0087	0.0051	0.0165	0.0034	0.0048	0.0192	0.1334	0.1636	0.0037	0.0016	0.0152	0.0247	0.0153	0.0142	0.0151	0.0063	0.002
2	rs13006069	2773164	NA	NA	NA	NA	0.070264242098958	0.0868930442417432	0.0032	0.0021	0.02	0.1373	0.0046	0.1612	0.1981	0.0136	0.0022	0.0088	0.0052	0.0167	0.0034	0.0047	0.0185	0.1339	0.1652	0.0035	0.0015	0.0147	0.0238	0.0153	0.014	0.0152	0.0063	0.0019
2	rs67848348	2774539	NA	NA	NA	NA	0.0662696685829814	0.0753165075465166	0.0032	0.0022	0.0201	0.1376	0.0045	0.1613	0.1978	0.0132	0.0022	0.0092	0.0052	0.0167	0.0034	0.0046	0.0186	0.1334	0.1659	0.0034	0.0015	0.0147	0.0235	0.0155	0.0139	0.0153	0.0063	0.0018
2	rs4853871	2775305	NA	NA	NA	NA	0.0650501416137766	0.0687685394845203	0.0032	0.0022	0.0201	0.1378	0.0045	0.161	0.198	0.0131	0.0021	0.0093	0.0052	0.0168	0.0034	0.0045	0.0185	0.1334	0.1663	0.0033	0.0015	0.0146	0.0234	0.0155	0.0139	0.0153	0.0063	0.0018
2	rs62105780	2775916	NA	NA	NA	NA	0.0668651030667458	0.0662051806236194	0.0032	0.0021	0.0201	0.138	0.0044	0.1609	0.198	0.013	0.0021	0.0094	0.0052	0.0169	0.0033	0.0044	0.0185	0.1336	0.1667	0.0032	0.0014	0.0145	0.0233	0.0155	0.0137	0.0154	0.0063	0.0017
2	rs62105782	2776032	NA	NA	NA	NA	0.067104254206207	0.0667559690699651	0.0032	0.0021	0.0202	0.1381	0.0043	0.1609	0.198	0.0129	0.002	0.0094	0.0052	0.0169	0.0033	0.0044	0.0185	0.1337	0.1668	0.0032	0.0014	0.0145	0.0233	0.0155	0.0137	0.0154	0.0063	0.0017
2	rs75577399	2776634	NA	NA	NA	NA	0.0694653391085938	0.0662051806236194	0.0033	0.0021	0.0202	0.1383	0.0042	0.1607	0.1979	0.0128	0.002	0.0095	0.0053	0.017	0.0032	0.0043	0.0185	0.134	0.1672	0.0032	0.0014	0.0144	0.0231	0.0156	0.0135	0.0155	0.0063	0.0016
2	rs17441298	2778693	NA	NA	NA	NA	0.127841967457293	0.0880485892603067	0.0033	0.0018	0.0204	0.1395	0.0036	0.1593	0.1988	0.0126	0.0018	0.0097	0.0051	0.0173	0.0028	0.004	0.0185	0.1344	0.1687	0.0028	0.0012	0.014	0.0228	0.0158	0.0133	0.0159	0.0063	0.0013
2	rs115390089	2782080	NA	NA	NA	NA	0.146979084672948	0.0912380688461112	0.0033	0.0017	0.0204	0.1397	0.0033	0.1591	0.199	0.0126	0.0017	0.0097	0.005	0.0173	0.0028	0.004	0.0184	0.1344	0.169	0.0028	0.0012	0.0139	0.0228	0.0157	0.0133	0.016	0.0061	0.0013
2	rs78286298	2785812	NA	NA	NA	NA	0.139094130810682	0.0757520520348393	0.0033	0.0017	0.0204	0.1401	0.0033	0.1588	0.1993	0.0126	0.0017	0.01	0.0049	0.0173	0.0028	0.0039	0.0182	0.1344	0.1691	0.0027	0.0012	0.0139	0.0227	0.0156	0.0133	0.0161	0.0062	0.0013
2	rs72776806	2786490	NA	NA	NA	NA	0.136616963877547	0.0712305626715058	0.0033	0.0017	0.0204	0.1401	0.0033	0.1588	0.1994	0.0126	0.0017	0.01	0.0049	0.0173	0.0028	0.0039	0.0182	0.1344	0.1691	0.0027	0.0012	0.0139	0.0227	0.0156	0.0133	0.0161	0.0062	0.0013
2	rs112689850	2786642	NA	NA	NA	NA	0.136648153596021	0.0704529105358112	0.0033	0.0017	0.0204	0.1401	0.0033	0.1588	0.1994	0.0126	0.0017	0.01	0.0049	0.0173	0.0027	0.0039	0.0182	0.1344	0.1691	0.0027	0.0012	0.0139	0.0227	0.0156	0.0133	0.0161	0.0062	0.0013
2	rs115413860	2786958	NA	NA	NA	NA	0.13677295523034	0.0691880425746781	0.0033	0.0017	0.0204	0.1401	0.0033	0.1588	0.1994	0.0126	0.0017	0.01	0.0049	0.0173	0.0027	0.0039	0.0182	0.1345	0.1691	0.0027	0.0012	0.0139	0.0227	0.0156	0.0133	0.0161	0.0062	0.0013
2	rs62105801	2788244	NA	NA	NA	NA	0.136897825284334	0.0690480901970368	0.0033	0.0017	0.0203	0.1402	0.0033	0.1588	0.1995	0.0126	0.0017	0.01	0.0049	0.0173	0.0027	0.004	0.0182	0.1346	0.1691	0.0027	0.0012	0.0139	0.0227	0.0155	0.0133	0.0161	0.0061	0.0013
2	rs9309696	2789651	NA	NA	NA	NA	0.141598013520658	0.0635475851875955	0.0033	0.0017	0.0203	0.1405	0.0033	0.1588	0.1997	0.0126	0.0016	0.0101	0.0049	0.0173	0.0027	0.004	0.0181	0.1347	0.169	0.0027	0.0012	0.0139	0.0228	0.0155	0.0133	0.016	0.0061	0.0012
2	rs72776813	2792075	NA	NA	NA	NA	0.0843737820307543	0.0566875231518936	0.0034	0.0023	0.0204	0.1407	0.0034	0.1584	0.1997	0.0125	0.0017	0.0101	0.0049	0.017	0.0027	0.004	0.0175	0.1345	0.1692	0.0029	0.0012	0.0137	0.0227	0.0155	0.0132	0.0159	0.0061	0.0016
2	rs1435552	2792967	NA	NA	NA	NA	0.0879610314361889	0.0625376679516786	0.0034	0.0025	0.0205	0.1409	0.0034	0.1582	0.1996	0.0127	0.0017	0.0101	0.0049	0.0171	0.0027	0.0039	0.0174	0.1337	0.1695	0.0029	0.0013	0.0137	0.0228	0.0154	0.0133	0.0159	0.0061	0.0017
2	rs2385324	2797712	NA	NA	NA	NA	0.0876525331945912	0.0523225133194896	0.0035	0.0025	0.0203	0.141	0.0037	0.158	0.199	0.013	0.0017	0.0102	0.005	0.0167	0.0027	0.0039	0.0169	0.1327	0.1714	0.0029	0.0012	0.0136	0.0228	0.0151	0.0135	0.0158	0.0062	0.0017
2	rs116375727	2807724	NA	NA	NA	NA	0.111203838246846	0.0509626999900096	0.0036	0.0025	0.0202	0.1406	0.0038	0.1575	0.1976	0.0132	0.0017	0.0106	0.0051	0.0168	0.0026	0.0039	0.0169	0.1326	0.172	0.003	0.0012	0.0138	0.0229	0.015	0.0137	0.0162	0.0064	0.0017
2	rs4390798	2808103	NA	NA	NA	NA	0.112446225131183	0.0518262345463307	0.0036	0.0025	0.0202	0.1406	0.0038	0.1575	0.1976	0.0132	0.0017	0.0106	0.0052	0.0168	0.0026	0.0039	0.0169	0.1326	0.172	0.003	0.0012	0.0138	0.0229	0.015	0.0137	0.0162	0.0064	0.0017
2	rs1347438	2808619	NA	NA	NA	NA	0.0881036474698364	0.0462093511636146	0.0034	0.0025	0.0202	0.1406	0.0038	0.1576	0.1974	0.0132	0.0017	0.0106	0.0052	0.0168	0.0026	0.0041	0.0169	0.1325	0.1718	0.003	0.0012	0.0138	0.023	0.0152	0.0137	0.0161	0.0064	0.0017
2	rs7608550	2809417	NA	NA	NA	NA	0.0760025234658788	0.0439386527055919	0.0032	0.0025	0.0202	0.1406	0.0038	0.1577	0.1973	0.0132	0.0017	0.0106	0.0052	0.0168	0.0026	0.0042	0.0169	0.1325	0.1717	0.0031	0.0012	0.0138	0.023	0.0153	0.0137	0.0161	0.0065	0.0017
2	rs55925713	2816342	NA	NA	NA	NA	0.0772640391208681	0.0409905139367434	0.0033	0.0025	0.0202	0.1406	0.0038	0.1577	0.1973	0.0132	0.0017	0.0106	0.0052	0.0167	0.0026	0.0042	0.0169	0.1324	0.1717	0.0031	0.0012	0.0138	0.023	0.0152	0.0137	0.016	0.0065	0.0017
2	rs823224	2828104	NA	NA	NA	NA	0.0796711473199129	0.0416627261370091	0.0033	0.0025	0.0201	0.1406	0.0038	0.1577	0.1973	0.0132	0.0017	0.0106	0.0052	0.0167	0.0026	0.0042	0.0169	0.1324	0.1716	0.0031	0.0012	0.0139	0.023	0.0152	0.0138	0.016	0.0066	0.0017
2	rs6548066	2829349	NA	NA	NA	NA	0.139725498423475	0.0294595745279191	0.0038	0.0023	0.0198	0.1417	0.0043	0.1554	0.1952	0.0138	0.0015	0.0118	0.0057	0.0173	0.0024	0.0049	0.017	0.1294	0.1721	0.0029	0.0011	0.0149	0.0228	0.0154	0.0141	0.0165	0.0067	0.0017
2	rs823232	2833154	NA	NA	NA	NA	0.256342058888956	0.0226784348351235	0.0037	0.0022	0.0203	0.1456	0.0049	0.1533	0.1961	0.0136	0.0012	0.0127	0.007	0.0174	0.0013	0.0055	0.0196	0.1248	0.1722	0.0026	6e-04	0.0152	0.0215	0.0152	0.0143	0.016	0.0066	0.0013
2	rs7589469	2833582	NA	NA	NA	NA	0.258494756830711	0.0222143858361528	0.0037	0.0022	0.0202	0.1456	0.0049	0.1534	0.1961	0.0136	0.0012	0.0127	0.0071	0.0174	0.0013	0.0055	0.0196	0.1248	0.1722	0.0026	6e-04	0.0151	0.0215	0.0152	0.0143	0.016	0.0066	0.0013
2	rs4853769	2836286	NA	NA	NA	NA	0.281359505030615	0.0215062936658683	0.0037	0.0022	0.02	0.1454	0.0049	0.1534	0.1967	0.0136	0.0012	0.0127	0.0071	0.0174	0.0013	0.0055	0.0199	0.1248	0.1719	0.0026	5e-04	0.015	0.0213	0.0153	0.0144	0.016	0.0066	0.0013
2	rs71444215	2837562	NA	NA	NA	NA	0.282442962366581	0.0217965241477336	0.0037	0.0022	0.0199	0.1458	0.0049	0.1536	0.1967	0.0136	0.0012	0.0126	0.0071	0.0173	0.0012	0.0055	0.0199	0.1249	0.1716	0.0026	5e-04	0.015	0.0212	0.0152	0.0144	0.016	0.0066	0.0013
2	rs10200599	2838270	NA	NA	NA	NA	0.282207238085871	0.0238369309313263	0.0037	0.0022	0.0198	0.146	0.0048	0.1537	0.1967	0.0136	0.0012	0.0126	0.0071	0.0174	0.0012	0.0055	0.0199	0.125	0.1715	0.0026	5e-04	0.015	0.0212	0.0152	0.0144	0.0159	0.0066	0.0013
2	rs11689358	2838919	NA	NA	NA	NA	0.274812785273974	0.0223404879041468	0.0037	0.0022	0.0198	0.1459	0.0048	0.1536	0.1971	0.0136	0.0012	0.0126	0.0071	0.0173	0.0013	0.0055	0.0199	0.125	0.1713	0.0025	6e-04	0.015	0.0212	0.0152	0.0144	0.0159	0.0066	0.0013
2	rs72776893	2842982	NA	NA	NA	NA	0.279339906720477	0.0201233407353416	0.0037	0.0022	0.0199	0.1456	0.0048	0.1534	0.1978	0.0136	0.0011	0.0125	0.0073	0.0175	0.0013	0.0055	0.0198	0.1258	0.1706	0.0025	6e-04	0.0149	0.0212	0.0151	0.0142	0.0158	0.0066	0.0013
2	rs56911993	2844444	NA	NA	NA	NA	0.279574342182447	0.0198839116395791	0.0037	0.0022	0.0199	0.1455	0.0047	0.1534	0.198	0.0136	0.0011	0.0125	0.0073	0.0175	0.0013	0.0055	0.0198	0.126	0.1704	0.0025	6e-04	0.0149	0.0212	0.0152	0.0141	0.0158	0.0066	0.0013
2	rs76170533	2845533	NA	NA	NA	NA	0.279808883335254	0.0195668380103398	0.0037	0.0023	0.0199	0.1455	0.0047	0.1533	0.1981	0.0136	0.0011	0.0124	0.0073	0.0175	0.0013	0.0055	0.0198	0.1262	0.1704	0.0025	6e-04	0.0148	0.0212	0.0152	0.0141	0.0157	0.0066	0.0013
2	rs116415881	2847755	NA	NA	NA	NA	0.28154777187095	0.0189790100433625	0.0037	0.0023	0.0199	0.1454	0.0048	0.1533	0.1981	0.0136	0.0011	0.0123	0.0073	0.0175	0.0013	0.0055	0.0198	0.1263	0.1703	0.0025	6e-04	0.0148	0.0212	0.0152	0.0141	0.0157	0.0066	0.0013
2	rs823242	2848006	NA	NA	NA	NA	0.281453630001226	0.0191349102805073	0.0037	0.0023	0.0199	0.1454	0.0048	0.1533	0.1981	0.0136	0.0011	0.0123	0.0073	0.0175	0.0013	0.0055	0.0198	0.1264	0.1703	0.0025	6e-04	0.0148	0.0212	0.0152	0.0141	0.0157	0.0066	0.0013
2	rs823245	2848660	NA	NA	NA	NA	0.282254374495049	0.0198839116395791	0.0037	0.0023	0.0199	0.1454	0.0048	0.1533	0.1981	0.0136	0.0011	0.0123	0.0073	0.0175	0.0013	0.0055	0.0198	0.1263	0.1703	0.0025	6e-04	0.0148	0.0212	0.0152	0.0141	0.0156	0.0066	0.0013
2	rs72778511	2852383	NA	NA	NA	NA	0.270647997243917	0.0209722724199734	0.0038	0.0022	0.0198	0.1456	0.005	0.1533	0.1978	0.0135	0.0011	0.0123	0.0072	0.0174	0.0014	0.0055	0.0197	0.1263	0.1704	0.0026	6e-04	0.0148	0.0213	0.0154	0.0139	0.0155	0.0068	0.0013
2	rs55870817	2853660	NA	NA	NA	NA	0.258899479995897	0.0217549479529479	0.0038	0.0021	0.0198	0.1457	0.005	0.1533	0.1977	0.0134	0.0011	0.0123	0.0071	0.0173	0.0014	0.0056	0.0197	0.1263	0.1704	0.0026	6e-04	0.0149	0.0214	0.0154	0.0139	0.0155	0.0068	0.0013
2	rs823180	2860830	NA	NA	NA	NA	0.235569513290487	0.0172681254875055	0.0039	0.0021	0.0197	0.1459	0.0052	0.1532	0.1975	0.0133	0.0011	0.0123	0.007	0.0172	0.0015	0.0056	0.0197	0.1263	0.1705	0.0026	6e-04	0.0149	0.0215	0.0155	0.0138	0.0154	0.007	0.0013
2	rs114930516	2862531	NA	NA	NA	NA	0.231530861859144	0.0172681254875055	0.0039	0.0021	0.0197	0.1459	0.0052	0.1531	0.1974	0.0133	0.0011	0.0123	0.007	0.0172	0.0014	0.0057	0.0197	0.1263	0.1704	0.0026	6e-04	0.0149	0.0215	0.0155	0.0138	0.0154	0.007	0.0013
2	rs1656316	2867075	NA	NA	NA	NA	0.211436078559539	0.0184766326290751	0.0039	0.0021	0.0198	0.1458	0.0053	0.1527	0.1973	0.0133	0.0011	0.0124	0.0071	0.0172	0.0014	0.0062	0.0198	0.1263	0.1701	0.0026	6e-04	0.0149	0.0214	0.0156	0.0138	0.0154	0.007	0.0013
2	rs1667017	2867894	NA	NA	NA	NA	0.209750849058124	0.0184766326290751	0.0039	0.0021	0.0198	0.1458	0.0053	0.1526	0.1973	0.0133	0.0011	0.0124	0.0068	0.0172	0.0014	0.0063	0.0198	0.1263	0.1704	0.0026	6e-04	0.0149	0.0214	0.0155	0.014	0.0154	0.007	0.0013
2	rs1667015	2868514	NA	NA	NA	NA	0.206323852723763	0.0181707512241324	0.0039	0.0021	0.0198	0.1458	0.0053	0.1526	0.1973	0.0133	0.0011	0.0124	0.0068	0.0172	0.0014	0.0063	0.0198	0.1263	0.1704	0.0026	6e-04	0.0149	0.0214	0.0155	0.014	0.0154	0.007	0.0013
2	rs115066800	2870602	NA	NA	NA	NA	0.197934583148811	0.0181326917370171	0.0039	0.0021	0.0198	0.1458	0.0053	0.1526	0.1972	0.0134	0.0011	0.0124	0.0066	0.0172	0.0014	0.0063	0.0198	0.1266	0.1705	0.0026	6e-04	0.0149	0.0214	0.0154	0.0139	0.0154	0.007	0.0013
2	rs1656317	2870883	NA	NA	NA	NA	0.197586091179761	0.0181326917370171	0.0039	0.0021	0.0198	0.1459	0.0053	0.1526	0.1972	0.0134	0.0011	0.0124	0.0066	0.0172	0.0014	0.0063	0.0198	0.1266	0.1705	0.0026	6e-04	0.0149	0.0214	0.0154	0.0139	0.0154	0.007	0.0013
2	rs876300	2872478	NA	NA	NA	NA	0.193393212346333	0.0179429805605506	0.0039	0.0021	0.0198	0.1459	0.0053	0.1525	0.1971	0.0135	0.001	0.0124	0.0064	0.0172	0.0014	0.0063	0.0198	0.1269	0.1707	0.0026	6e-04	0.0149	0.0214	0.0153	0.0138	0.0154	0.007	0.0013
2	rs1465757	2873086	NA	NA	NA	NA	0.191334997232554	0.0179429805605506	0.0039	0.0021	0.0198	0.1459	0.0053	0.1525	0.1971	0.0136	0.001	0.0124	0.0064	0.0172	0.0014	0.0063	0.0198	0.1269	0.1707	0.0026	6e-04	0.0149	0.0214	0.0153	0.0138	0.0154	0.007	0.0013
2	rs1865580	2873704	NA	NA	NA	NA	0.19546401101954	0.0180566899876586	0.0039	0.0021	0.0198	0.1459	0.0053	0.1523	0.1971	0.0136	0.001	0.0124	0.0064	0.0172	0.0014	0.0063	0.0198	0.1269	0.1709	0.0026	6e-04	0.0149	0.0213	0.0153	0.0138	0.0154	0.007	0.0013
2	rs116336683	2873863	NA	NA	NA	NA	0.19658129949975	0.0180187477433924	0.0039	0.0021	0.0198	0.146	0.0053	0.1522	0.1971	0.0136	0.001	0.0124	0.0064	0.0172	0.0014	0.0063	0.0198	0.1269	0.1709	0.0026	6e-04	0.0149	0.0213	0.0153	0.0138	0.0154	0.007	0.0013
2	rs4853856	2873929	NA	NA	NA	NA	0.197006047752622	0.0180187477433924	0.0039	0.0021	0.0198	0.146	0.0053	0.1522	0.1971	0.0136	0.001	0.0124	0.0064	0.0172	0.0014	0.0063	0.0198	0.1269	0.1709	0.0026	6e-04	0.0149	0.0213	0.0153	0.0138	0.0154	0.007	0.0013
2	rs115781791	2885378	NA	NA	NA	NA	0.195579424317357	0.0452716521460771	0.0036	0.0021	0.0198	0.1472	0.0058	0.1504	0.1949	0.014	9e-04	0.0125	0.0071	0.0174	0.0014	0.0069	0.0205	0.1249	0.1726	0.0023	5e-04	0.0148	0.0212	0.0154	0.0138	0.0152	0.0077	0.0013
2	rs13014742	2886795	NA	NA	NA	NA	0.19023485355025	0.0428508550264692	0.0035	0.0021	0.0198	0.1472	0.0058	0.1504	0.1948	0.014	9e-04	0.0125	0.0071	0.0174	0.0014	0.0069	0.0205	0.1249	0.1726	0.0023	5e-04	0.0148	0.0212	0.0154	0.0138	0.0152	0.0077	0.0013
2	rs11692061	2892144	NA	NA	NA	NA	0.184230358751504	0.0441692079154671	0.0035	0.0021	0.0198	0.1473	0.0059	0.1505	0.194	0.0142	8e-04	0.0125	0.0072	0.0175	0.0014	0.007	0.0206	0.125	0.1727	0.0022	5e-04	0.0149	0.0212	0.0155	0.0138	0.0153	0.0078	0.0012
2	rs62104495	2894535	NA	NA	NA	NA	0.179726187721043	0.0452716521460771	0.0035	0.0021	0.0198	0.1472	0.0059	0.1505	0.1937	0.0143	8e-04	0.0125	0.0072	0.0175	0.0014	0.007	0.0207	0.125	0.1726	0.0022	5e-04	0.0149	0.0212	0.0155	0.0138	0.0154	0.0078	0.0012
2	rs17040523	2895193	NA	NA	NA	NA	0.178081033205242	0.0460916741760272	0.0035	0.0021	0.0198	0.1471	0.0059	0.1505	0.1936	0.0143	8e-04	0.0125	0.0072	0.0175	0.0014	0.007	0.0207	0.125	0.1726	0.0022	5e-04	0.0149	0.0213	0.0156	0.0138	0.0154	0.0078	0.0012
2	rs56133229	2896738	NA	NA	NA	NA	0.183524665499073	0.0481700866478443	0.0035	0.0021	0.0197	0.147	0.0059	0.1505	0.1935	0.0143	8e-04	0.0125	0.0072	0.0174	0.0014	0.007	0.0208	0.1251	0.1725	0.0022	5e-04	0.0149	0.0212	0.0155	0.0138	0.0155	0.0081	0.0012
2	rs77360911	2897402	NA	NA	NA	NA	0.189780683433852	0.0572679468469331	0.0035	0.0021	0.0197	0.1471	0.006	0.1505	0.1933	0.0142	9e-04	0.0125	0.0073	0.0174	0.0014	0.007	0.0208	0.1251	0.1724	0.0022	5e-04	0.0149	0.0212	0.0155	0.0138	0.0155	0.0081	0.0013
2	rs823209	2899297	NA	NA	NA	NA	0.217149184427683	0.0682108564258629	0.0035	0.002	0.0195	0.1473	0.0062	0.1503	0.1922	0.0142	9e-04	0.0127	0.0074	0.0172	0.0015	0.0072	0.0211	0.125	0.1725	0.0022	5e-04	0.0149	0.0212	0.0154	0.0138	0.0155	0.0082	0.0014
2	rs1667056	2899793	NA	NA	NA	NA	0.214464310867523	0.0759702103704324	0.0035	0.002	0.0195	0.1472	0.0062	0.1503	0.192	0.0143	9e-04	0.0128	0.0074	0.0172	0.0014	0.0073	0.0212	0.1248	0.1725	0.0021	5e-04	0.0149	0.0212	0.0155	0.0138	0.0156	0.0082	0.0014
2	rs6704572	2906608	NA	NA	NA	NA	0.202182947007061	0.0768454116707442	0.0034	0.002	0.0196	0.147	0.0062	0.1502	0.1918	0.0144	8e-04	0.013	0.0074	0.0173	0.0014	0.0073	0.0213	0.1245	0.1725	0.002	5e-04	0.0149	0.0213	0.0156	0.0138	0.0156	0.0083	0.0014
2	rs35550021	2907600	NA	NA	NA	NA	0.209270750532681	0.0789773617711192	0.0034	0.002	0.0196	0.147	0.0062	0.1502	0.1916	0.0144	8e-04	0.013	0.0074	0.0173	0.0014	0.0073	0.0213	0.1248	0.1725	0.002	4e-04	0.0149	0.0213	0.0157	0.0138	0.0156	0.0083	0.0014
2	rs55932172	2913281	NA	NA	NA	NA	0.212563785496562	0.0858200580892257	0.0034	0.002	0.0196	0.147	0.0063	0.15	0.1918	0.0144	9e-04	0.013	0.0074	0.0171	0.0014	0.0074	0.0213	0.1249	0.1725	0.002	4e-04	0.0149	0.0213	0.0155	0.0138	0.0157	0.0083	0.0014
2	rs1667046	2914751	NA	NA	NA	NA	0.209750849058124	0.086585931532156	0.0034	0.002	0.0196	0.147	0.0063	0.15	0.1919	0.0144	9e-04	0.013	0.0074	0.017	0.0014	0.0075	0.0213	0.1249	0.1725	0.002	4e-04	0.0149	0.0213	0.0154	0.0138	0.0157	0.0083	0.0014
2	rs114393809	2922999	NA	NA	NA	NA	0.209390717007367	0.0862026536973973	0.0034	0.002	0.0196	0.147	0.0063	0.1496	0.192	0.0144	9e-04	0.013	0.0074	0.017	0.0013	0.0075	0.0213	0.125	0.1726	0.002	4e-04	0.0149	0.0212	0.0154	0.0138	0.0157	0.0083	0.0014
2	rs61373322	2927797	NA	NA	NA	NA	0.205373169951913	0.0910031626016865	0.0034	0.002	0.0197	0.147	0.0063	0.1488	0.1923	0.0144	9e-04	0.013	0.0074	0.017	0.0013	0.0075	0.0213	0.1253	0.1728	0.002	4e-04	0.0149	0.0212	0.0154	0.0137	0.0157	0.0084	0.0014
2	rs115717820	2935274	NA	NA	NA	NA	0.197160631089572	0.0859730143927169	0.0034	0.0021	0.0198	0.147	0.0064	0.1484	0.1924	0.0145	0.001	0.013	0.0075	0.017	0.0013	0.0075	0.0213	0.1254	0.173	0.0019	4e-04	0.0149	0.0212	0.0154	0.0137	0.0156	0.0084	0.0013
2	rs114347651	2936302	NA	NA	NA	NA	0.192743898481104	0.0858200580892257	0.0034	0.0021	0.0198	0.147	0.0064	0.1483	0.1925	0.0145	0.001	0.013	0.0075	0.017	0.0013	0.0075	0.0213	0.1254	0.173	0.0019	4e-04	0.0149	0.0212	0.0154	0.0137	0.0156	0.0084	0.0013
2	rs1667063	2936331	NA	NA	NA	NA	0.174961274138844	0.0806850783757492	0.0033	0.0021	0.0198	0.147	0.0064	0.1483	0.1924	0.0145	0.001	0.013	0.0075	0.017	0.0014	0.0075	0.0212	0.1254	0.173	0.0019	4e-04	0.0149	0.0212	0.0153	0.0137	0.0156	0.0084	0.0014
2	rs115785583	2939808	NA	NA	NA	NA	0.17269612575082	0.0846763759828098	0.0033	0.0021	0.0198	0.147	0.0064	0.148	0.1925	0.0145	0.001	0.0131	0.0075	0.017	0.0014	0.0076	0.0212	0.1255	0.173	0.0019	4e-04	0.0149	0.0212	0.0154	0.0137	0.0156	0.0084	0.0014
2	rs4853810	2939967	NA	NA	NA	NA	0.170768201639134	0.0841447710698921	0.0033	0.0021	0.0198	0.147	0.0064	0.148	0.1925	0.0145	0.001	0.0131	0.0075	0.017	0.0014	0.0076	0.0212	0.1255	0.173	0.0019	4e-04	0.0149	0.0212	0.0154	0.0137	0.0156	0.0084	0.0014
2	rs4853951	2942896	NA	NA	NA	NA	0.162559209707351	0.0979121601905018	0.0033	0.0021	0.0199	0.1469	0.0066	0.1482	0.1918	0.0145	9e-04	0.0132	0.0075	0.017	0.0014	0.0076	0.0214	0.1252	0.1732	0.0019	4e-04	0.0148	0.0212	0.0154	0.0137	0.0157	0.0085	0.0014
2	rs4853950	2943674	NA	NA	NA	NA	0.115772715673205	0.135753234436124	0.0028	0.0022	0.0202	0.1468	0.007	0.1476	0.1908	0.0147	9e-04	0.0136	0.0077	0.017	0.0016	0.0079	0.0216	0.1245	0.174	0.0018	5e-04	0.0148	0.0211	0.0154	0.0136	0.0157	0.0087	0.0013
2	rs73911644	2943795	NA	NA	NA	NA	0.137335409335837	0.172563627757535	0.0028	0.0022	0.0203	0.1468	0.007	0.1475	0.1905	0.0147	9e-04	0.0137	0.0079	0.017	0.0016	0.008	0.0217	0.1243	0.1737	0.0018	5e-04	0.0147	0.0211	0.0154	0.0136	0.0158	0.0088	0.0013
2	rs935629	2943824	NA	NA	NA	NA	0.140295193663922	0.170382409101083	0.0028	0.0022	0.0203	0.1468	0.007	0.1475	0.1905	0.0147	9e-04	0.0137	0.0079	0.017	0.0016	0.008	0.0217	0.1243	0.1737	0.0018	5e-04	0.0147	0.0211	0.0154	0.0135	0.0158	0.0088	0.0013
2	rs1667060	2945455	NA	NA	NA	NA	0.108527618232476	0.257371845568379	0.0028	0.0024	0.0219	0.1457	0.0082	0.145	0.1862	0.0148	8e-04	0.0149	0.0085	0.018	0.0017	0.0087	0.0231	0.1215	0.175	0.0016	7e-04	0.0137	0.0212	0.0159	0.013	0.0177	0.0093	0.0014
2	rs1729930	2945970	NA	NA	NA	NA	0.119877944137836	0.289026875031552	0.0029	0.0025	0.0225	0.1453	0.0086	0.144	0.1845	0.0149	9e-04	0.0153	0.0088	0.0183	0.0019	0.009	0.0236	0.1206	0.1753	0.0016	9e-04	0.0133	0.0211	0.0159	0.0128	0.0183	0.0094	0.0015
2	rs1729926	2949111	NA	NA	NA	NA	0.155662611720907	0.309941310672402	0.0029	0.0026	0.0229	0.145	0.0088	0.1439	0.1833	0.0151	9e-04	0.0156	0.0089	0.0184	0.002	0.0089	0.024	0.1205	0.1757	0.0016	0.0011	0.013	0.0211	0.0159	0.0126	0.0185	0.0094	0.0012
2	rs11127374	2952717	NA	NA	NA	NA	0.171124275379015	0.304313344114709	0.003	0.0027	0.0229	0.1451	0.0088	0.1438	0.1833	0.015	9e-04	0.0157	0.0089	0.0185	0.002	0.0088	0.0241	0.1203	0.1757	0.0016	0.0011	0.0129	0.0211	0.0158	0.0127	0.0185	0.0094	0.0012
2	rs36108467	2956487	NA	NA	NA	NA	0.172373931299221	0.30168960325458	0.003	0.0027	0.0229	0.145	0.0088	0.1437	0.1834	0.015	9e-04	0.0157	0.0089	0.0184	0.002	0.0088	0.0241	0.1202	0.1757	0.0016	0.0011	0.0129	0.0211	0.0159	0.0128	0.0186	0.0094	0.0012
2	rs11695774	2958072	NA	NA	NA	NA	0.171231181634954	0.301808716284214	0.003	0.0027	0.0229	0.145	0.0088	0.1437	0.1834	0.015	9e-04	0.0157	0.0089	0.0184	0.002	0.0088	0.0241	0.1201	0.1757	0.0016	0.0011	0.0129	0.0211	0.0159	0.0128	0.0186	0.0094	0.0012
2	rs72778593	2961031	NA	NA	NA	NA	0.173736685565452	0.30168960325458	0.003	0.0027	0.0229	0.145	0.0088	0.1437	0.1834	0.015	9e-04	0.0157	0.0089	0.0184	0.002	0.0088	0.0241	0.1201	0.1757	0.0016	0.0011	0.0129	0.0211	0.0159	0.0128	0.0186	0.0094	0.0012
2	rs1729898	2963057	NA	NA	NA	NA	0.175033464126504	0.301451419550361	0.003	0.0027	0.0229	0.145	0.0088	0.1437	0.1833	0.015	9e-04	0.0157	0.0089	0.0184	0.002	0.0088	0.0241	0.1201	0.1757	0.0016	0.0011	0.0129	0.0211	0.0159	0.0129	0.0186	0.0094	0.0012
2	rs62104548	2965080	NA	NA	NA	NA	0.205650195975533	0.282232227848496	0.003	0.0028	0.0231	0.1447	0.0087	0.1434	0.1825	0.015	9e-04	0.0157	0.0088	0.0184	0.002	0.0088	0.0243	0.1201	0.176	0.0016	0.0011	0.0129	0.0211	0.0159	0.0134	0.019	0.0094	0.0012
2	rs1729903	2965401	NA	NA	NA	NA	0.208272537784572	0.293505109976614	0.003	0.0028	0.023	0.1446	0.0087	0.1433	0.1823	0.0151	9e-04	0.0157	0.0089	0.0184	0.002	0.0088	0.0242	0.1201	0.1761	0.0016	0.0011	0.0129	0.0211	0.0159	0.0135	0.019	0.0094	0.0012
2	rs1463147	2970688	NA	NA	NA	NA	0.207993520767264	0.288086756597189	0.003	0.0028	0.0232	0.1445	0.0088	0.143	0.1821	0.0151	9e-04	0.0157	0.0089	0.0184	0.0021	0.0088	0.0242	0.1201	0.1762	0.0016	0.0011	0.0129	0.021	0.0161	0.0134	0.019	0.0094	0.0012
2	rs17040654	2979674	NA	NA	NA	NA	0.186881215098318	0.280599557323607	0.0031	0.0028	0.0236	0.1436	0.0089	0.1423	0.1819	0.0149	0.0011	0.0158	0.0089	0.0187	0.0022	0.0088	0.0239	0.12	0.1769	0.0016	0.0012	0.0129	0.0208	0.0163	0.0133	0.0192	0.0094	0.0014
2	rs72780405	2996692	NA	NA	NA	NA	0.188120710647369	0.268907857295775	0.0032	0.0028	0.0236	0.1432	0.009	0.1422	0.1816	0.0149	0.0011	0.0158	0.0089	0.0188	0.0023	0.0088	0.0239	0.12	0.1771	0.0017	0.0013	0.0128	0.0207	0.0163	0.0134	0.0192	0.0094	0.0015
2	rs1667051	3003071	NA	NA	NA	NA	0.186581439248767	0.261921657587252	0.0032	0.0029	0.0236	0.1429	0.009	0.1422	0.1814	0.0148	0.0012	0.0159	0.0089	0.0189	0.0024	0.0088	0.0238	0.12	0.1773	0.0017	0.0014	0.0128	0.0206	0.0164	0.0135	0.0192	0.0095	0.0015
2	rs17040682	3004839	NA	NA	NA	NA	0.168570173745087	0.252621592306637	0.0033	0.0029	0.0237	0.1428	0.009	0.1422	0.1815	0.0148	0.0012	0.0159	0.009	0.019	0.0026	0.0088	0.0237	0.1198	0.1766	0.0018	0.0014	0.0128	0.0207	0.0165	0.0135	0.0192	0.0095	0.0016
2	rs10210870	3004998	NA	NA	NA	NA	0.182783514056834	0.258734163767091	0.0033	0.0029	0.0238	0.143	0.0091	0.1419	0.1814	0.0148	0.0013	0.016	0.009	0.0192	0.0026	0.0087	0.0237	0.1195	0.1765	0.0018	0.0015	0.0129	0.0203	0.0165	0.0135	0.0193	0.0095	0.0016
2	rs17437576	3005457	NA	NA	NA	NA	0.190045540469099	0.274098063617507	0.0034	0.003	0.0239	0.1429	0.0093	0.1407	0.1799	0.0146	0.0016	0.0163	0.009	0.0196	0.0029	0.0088	0.0239	0.1186	0.1763	0.002	0.0018	0.0129	0.0206	0.0168	0.0137	0.0196	0.0096	0.0017
2	rs7603744	3007298	NA	NA	NA	NA	0.243762801394318	0.293268893540152	0.0038	0.0033	0.0238	0.1433	0.01	0.1371	0.1773	0.0147	0.0021	0.0167	0.0093	0.0198	0.0034	0.009	0.0243	0.1179	0.1757	0.0025	0.0026	0.0132	0.021	0.017	0.0138	0.0198	0.0098	0.002
2	rs7592135	3007972	NA	NA	NA	NA	0.252110456836079	0.308381560662893	0.0038	0.0033	0.0238	0.1434	0.01	0.1366	0.1771	0.0147	0.0021	0.0167	0.0094	0.02	0.0034	0.0091	0.0246	0.1175	0.1756	0.0025	0.0026	0.0132	0.021	0.0171	0.0139	0.0199	0.0098	0.002
2	rs2031028	3012290	NA	NA	NA	NA	0.265649974440791	0.318864238315384	0.0038	0.0033	0.0236	0.143	0.01	0.1364	0.1767	0.0145	0.0022	0.0166	0.0094	0.0199	0.0034	0.0091	0.0248	0.1179	0.1756	0.0026	0.0027	0.0132	0.0211	0.0172	0.014	0.02	0.0099	0.0021
2	Affx-19887937	3013207	NA	NA	NA	NA	0.251667263850432	0.327495345769957	0.0038	0.0033	0.0237	0.1431	0.0101	0.1364	0.1768	0.0145	0.0022	0.0166	0.0095	0.0199	0.0034	0.0091	0.0245	0.1176	0.1757	0.0026	0.0027	0.0132	0.0211	0.0172	0.014	0.02	0.0099	0.0021
2	rs17040727	3028105	NA	NA	NA	NA	0.243675751736056	0.327373311571204	0.0038	0.0034	0.0236	0.1433	0.0101	0.1364	0.1765	0.0145	0.0022	0.0166	0.0095	0.0199	0.0035	0.0091	0.0246	0.1176	0.1752	0.0026	0.0027	0.0135	0.0212	0.0173	0.0141	0.02	0.0099	0.0021
2	rs75564661	3032487	NA	NA	NA	NA	0.688429249164041	0.553248454534628	0.0038	0.0033	0.0237	0.1438	0.0102	0.1367	0.1765	0.0142	0.0023	0.0163	0.009	0.02	0.0035	0.0089	0.0245	0.1185	0.1742	0.0027	0.0027	0.0134	0.0211	0.017	0.0138	0.0197	0.01	0.0021
2	rs67938786	3034139	NA	NA	NA	NA	0.928964587091763	0.600528337276369	0.0038	0.0033	0.0237	0.144	0.0103	0.1368	0.1764	0.0141	0.0023	0.0161	0.0089	0.02	0.0036	0.0088	0.0244	0.119	0.1735	0.0027	0.0027	0.0134	0.0211	0.0171	0.0136	0.0196	0.01	0.0021
2	rs6714173	3038123	NA	NA	NA	NA	1.79524310349272	0.599811574491237	0.0038	0.0033	0.0239	0.1447	0.0106	0.137	0.1759	0.0139	0.0025	0.016	0.0087	0.0201	0.0037	0.0088	0.0243	0.1205	0.1715	0.0029	0.0027	0.0135	0.021	0.0171	0.0132	0.0192	0.0101	0.0022
2	rs6722666	3040295	NA	NA	NA	NA	2.39003928650833	0.553670162121032	0.0038	0.0033	0.0239	0.1449	0.0108	0.137	0.1759	0.0138	0.0026	0.0159	0.0087	0.02	0.0037	0.0088	0.0242	0.1213	0.1706	0.003	0.0027	0.0134	0.0209	0.0171	0.0129	0.0191	0.0102	0.0022
2	rs56799760	3044832	NA	NA	NA	NA	2.63302807130698	0.537840807472134	0.0037	0.0033	0.0243	0.1455	0.0113	0.1367	0.1763	0.0135	0.0028	0.0158	0.0086	0.0197	0.0038	0.0087	0.0241	0.1234	0.1685	0.0034	0.0026	0.0131	0.0204	0.0172	0.0124	0.0186	0.0105	0.0022
2	rs35018029	3045881	NA	NA	NA	NA	2.51587936635343	0.52503786196369	0.0037	0.0033	0.0243	0.1455	0.0114	0.1367	0.1764	0.0134	0.0028	0.0158	0.0086	0.0197	0.0038	0.0087	0.0241	0.1237	0.1682	0.0035	0.0027	0.0131	0.0204	0.0172	0.0124	0.0185	0.0106	0.0022
2	rs7420605	3046308	NA	NA	NA	NA	2.70363115761068	0.570885871861992	0.0037	0.0033	0.0243	0.1454	0.0114	0.1365	0.1763	0.0134	0.0028	0.0158	0.0085	0.0197	0.0039	0.0087	0.0241	0.1241	0.168	0.0036	0.0027	0.0131	0.0204	0.0172	0.0122	0.0185	0.0106	0.0022
2	rs6605291	3047685	NA	NA	NA	NA	3.04738366832707	0.591797827938016	0.0036	0.0034	0.0243	0.1452	0.0114	0.1362	0.1766	0.0133	0.0029	0.0159	0.0083	0.0196	0.004	0.0087	0.0241	0.1243	0.1676	0.0037	0.0027	0.0131	0.0204	0.0173	0.0122	0.0185	0.0107	0.0022
2	rs114162549	3051653	NA	NA	NA	NA	3.62904515310953	0.621113212141656	0.0037	0.0039	0.025	0.144	0.0117	0.135	0.1764	0.0129	0.003	0.016	0.0085	0.0192	0.0043	0.0087	0.0239	0.1257	0.1649	0.0045	0.0028	0.0137	0.0206	0.0174	0.0125	0.0183	0.0111	0.0024
2	rs62119785	3055847	NA	NA	NA	NA	2.92815560030341	0.727869049333892	0.0038	0.0044	0.0259	0.1427	0.0121	0.1337	0.1764	0.0123	0.0032	0.016	0.0087	0.0186	0.0047	0.0089	0.0237	0.1271	0.1621	0.0054	0.003	0.0144	0.0209	0.0175	0.0129	0.0181	0.0117	0.0025
2	rs35148060	3058026	NA	NA	NA	NA	2.36127072314113	0.966290278129741	0.0038	0.0046	0.0263	0.1413	0.0121	0.1344	0.1775	0.0113	0.0034	0.016	0.009	0.0186	0.0048	0.0091	0.0232	0.1266	0.1606	0.0059	0.0032	0.0148	0.0215	0.0177	0.0128	0.0176	0.0121	0.0027
2	rs76395913	3058085	NA	NA	NA	NA	2.42896202292312	0.965654490070854	0.0038	0.0046	0.0263	0.1412	0.0121	0.1342	0.1775	0.0113	0.0034	0.016	0.0089	0.0187	0.0049	0.0091	0.0232	0.1265	0.1606	0.0059	0.0033	0.0148	0.0215	0.0177	0.0128	0.0177	0.0121	0.0027
2	rs115907545	3058838	NA	NA	NA	NA	2.47188534535113	1.00106313904536	0.004	0.0046	0.0264	0.1407	0.012	0.135	0.1779	0.0111	0.0034	0.016	0.0088	0.0186	0.005	0.0091	0.023	0.1263	0.1601	0.006	0.0034	0.0148	0.0216	0.0177	0.0129	0.0175	0.0121	0.0028
2	rs115581902	3060917	NA	NA	NA	NA	1.05236839898954	0.926555705471928	0.0044	0.0047	0.0265	0.1389	0.0117	0.1374	0.1791	0.0106	0.0036	0.0159	0.0088	0.0183	0.0053	0.0092	0.0226	0.1255	0.1587	0.0065	0.0039	0.0148	0.0218	0.0181	0.0131	0.0172	0.0121	0.0032
2	rs12714369	3062238	NA	NA	NA	NA	0.812509492289288	0.822647057470251	0.0044	0.0048	0.0265	0.1388	0.0116	0.1376	0.1792	0.0106	0.0036	0.0159	0.0088	0.0183	0.0053	0.0092	0.0226	0.1254	0.1587	0.0065	0.0039	0.0148	0.0219	0.0181	0.0132	0.0172	0.0121	0.0032
2	rs62119796	3062967	NA	NA	NA	NA	0.822368686923182	0.816958750104297	0.0044	0.0048	0.0265	0.1388	0.0116	0.1377	0.1791	0.0106	0.0036	0.0159	0.0088	0.0183	0.0053	0.0092	0.0226	0.1254	0.1587	0.0066	0.0039	0.0148	0.0219	0.0181	0.0132	0.0172	0.0121	0.0032
2	rs77943439	3066362	NA	NA	NA	NA	0.816604709747204	0.791541603547147	0.0044	0.0048	0.0265	0.1385	0.0115	0.1383	0.1792	0.0107	0.0036	0.0159	0.0087	0.0182	0.0053	0.0092	0.0226	0.1256	0.1587	0.0066	0.004	0.0149	0.0221	0.018	0.0132	0.017	0.012	0.0032
2	rs77961555	3068016	NA	NA	NA	NA	0.817156664942219	0.791236416953201	0.0044	0.0048	0.0265	0.1384	0.0115	0.1383	0.1792	0.0107	0.0036	0.0159	0.0087	0.0182	0.0053	0.0092	0.0226	0.1256	0.1586	0.0066	0.004	0.0149	0.0221	0.018	0.0132	0.017	0.012	0.0032
2	rs11900582	3070699	NA	NA	NA	NA	0.812430824912491	0.790168461820395	0.0044	0.0048	0.0265	0.1384	0.0115	0.1383	0.1792	0.0107	0.0036	0.0159	0.0087	0.0182	0.0053	0.0092	0.0226	0.1256	0.1586	0.0066	0.004	0.0149	0.0221	0.018	0.0132	0.017	0.012	0.0032
2	rs73909745	3073899	NA	NA	NA	NA	0.811015372761469	0.791846815259499	0.0044	0.0048	0.0264	0.1384	0.0115	0.1383	0.1792	0.0107	0.0036	0.016	0.0087	0.0182	0.0053	0.0092	0.0226	0.1256	0.1586	0.0066	0.004	0.0149	0.0221	0.018	0.0132	0.017	0.012	0.0032
2	rs7419318	3080161	NA	NA	NA	NA	0.805129102710142	0.777225153639779	0.0044	0.0048	0.0264	0.1382	0.0114	0.1386	0.1792	0.0107	0.0036	0.016	0.0086	0.0181	0.0053	0.0092	0.0227	0.1257	0.1587	0.0066	0.004	0.0149	0.0221	0.018	0.0132	0.0169	0.012	0.0032
2	rs62119858	3082691	NA	NA	NA	NA	0.733918560889659	0.743339020378402	0.0044	0.0047	0.0263	0.1382	0.0112	0.1389	0.1793	0.0107	0.0036	0.016	0.0086	0.0181	0.0052	0.0092	0.0227	0.126	0.1588	0.0065	0.004	0.0149	0.0222	0.0179	0.0132	0.0169	0.012	0.0032
2	rs6605286	3084134	NA	NA	NA	NA	0.670323327211216	0.723227128268699	0.0044	0.0047	0.0263	0.1383	0.011	0.1391	0.1792	0.0107	0.0036	0.016	0.0085	0.018	0.0052	0.0092	0.0226	0.1261	0.1589	0.0065	0.004	0.015	0.0223	0.018	0.0131	0.0169	0.012	0.0032
2	rs73141590	3085318	NA	NA	NA	NA	0.638508692685843	0.716351273966527	0.0044	0.0047	0.0263	0.1384	0.0107	0.1392	0.1792	0.0107	0.0036	0.016	0.0084	0.018	0.0052	0.0091	0.0226	0.1261	0.1589	0.0065	0.004	0.015	0.0223	0.018	0.0131	0.0169	0.012	0.0032
2	rs12469463	3096319	NA	NA	NA	NA	0.593788609057006	0.689439763777944	0.0044	0.0047	0.0262	0.1386	0.0107	0.1394	0.1792	0.0107	0.0036	0.016	0.0084	0.018	0.0052	0.0091	0.0225	0.1261	0.1589	0.0065	0.004	0.015	0.0223	0.018	0.0131	0.0169	0.012	0.0032
2	rs1377662	3100830	NA	NA	NA	NA	0.564788435028749	0.649151202791446	0.0043	0.0047	0.0262	0.1391	0.0106	0.1401	0.1797	0.0106	0.0035	0.016	0.0081	0.0179	0.0052	0.0091	0.0222	0.1262	0.1587	0.0065	0.0039	0.0148	0.0224	0.018	0.013	0.0168	0.012	0.0032
2	rs4438515	3103097	NA	NA	NA	NA	0.57673905734324	0.649005189130335	0.0044	0.0046	0.0262	0.1389	0.0106	0.1404	0.1798	0.0106	0.0035	0.016	0.0081	0.0179	0.0051	0.0091	0.0223	0.1262	0.1585	0.0065	0.0039	0.0147	0.0223	0.0181	0.0129	0.0168	0.012	0.0032
2	rs746476	3105724	NA	NA	NA	NA	0.604363125556963	0.590369519917877	0.0044	0.0045	0.0265	0.1389	0.0105	0.1413	0.1802	0.0106	0.0035	0.0157	0.0081	0.0176	0.005	0.0089	0.0222	0.126	0.1589	0.0064	0.0038	0.0146	0.0224	0.0182	0.0127	0.0167	0.0119	0.0031
2	rs60612942	3105888	NA	NA	NA	NA	0.617458462015517	0.599095015823208	0.0044	0.0045	0.0265	0.1388	0.0105	0.1416	0.1803	0.0106	0.0035	0.0157	0.008	0.0175	0.0049	0.009	0.0221	0.1258	0.159	0.0064	0.0038	0.0146	0.0224	0.0182	0.0127	0.0167	0.0119	0.003
2	rs73909755	3106718	NA	NA	NA	NA	0.611275787722539	0.617935655611084	0.0045	0.0044	0.0269	0.1381	0.0105	0.1433	0.1804	0.0107	0.0034	0.0156	0.0079	0.0173	0.0049	0.009	0.0219	0.1249	0.1594	0.0064	0.0037	0.0146	0.0225	0.0183	0.0126	0.0166	0.012	0.0029
2	rs73143249	3106853	NA	NA	NA	NA	0.605466717311101	0.622703427192796	0.0045	0.0044	0.0269	0.1381	0.0105	0.1434	0.1804	0.0107	0.0034	0.0155	0.0079	0.0173	0.0049	0.009	0.0219	0.1248	0.1594	0.0064	0.0037	0.0146	0.0225	0.0183	0.0125	0.0166	0.0121	0.0029
2	rs6707574	3107978	NA	NA	NA	NA	0.540061414043996	0.606844617274835	0.0045	0.0044	0.027	0.1379	0.0105	0.1437	0.1803	0.0107	0.0034	0.0155	0.0078	0.0173	0.0049	0.0091	0.0219	0.1246	0.1594	0.0064	0.0037	0.0146	0.0225	0.0183	0.0125	0.0166	0.0121	0.0029
2	rs6712936	3109383	NA	NA	NA	NA	0.534319194226018	0.590512313479958	0.0045	0.0044	0.027	0.1379	0.0105	0.1437	0.1801	0.0108	0.0034	0.0156	0.0078	0.0173	0.0049	0.0091	0.0218	0.1244	0.1595	0.0064	0.0037	0.0146	0.0226	0.0183	0.0126	0.0166	0.0122	0.0029
2	rs1993251	3109690	NA	NA	NA	NA	0.54150150447336	0.590797925443311	0.0045	0.0044	0.027	0.1378	0.0105	0.1437	0.1801	0.0108	0.0034	0.0156	0.0078	0.0173	0.0049	0.0091	0.0218	0.1244	0.1595	0.0063	0.0037	0.0146	0.0226	0.0183	0.0126	0.0166	0.0122	0.0029
2	rs13432057	3112817	NA	NA	NA	NA	0.546819259145206	0.555357781023941	0.0045	0.0044	0.027	0.1374	0.0104	0.144	0.1801	0.0108	0.0034	0.0155	0.0078	0.0172	0.0048	0.009	0.0218	0.1243	0.1602	0.0063	0.0038	0.0146	0.0227	0.0184	0.0128	0.0167	0.0121	0.0029
2	rs10206572	3113710	NA	NA	NA	NA	0.514195384248058	0.541053498520652	0.0045	0.0044	0.027	0.1373	0.0104	0.1441	0.1801	0.0108	0.0034	0.0155	0.0077	0.0172	0.0048	0.009	0.0218	0.1242	0.1603	0.0063	0.0038	0.0147	0.0227	0.0184	0.0128	0.0168	0.0121	0.0029
2	rs12464088	3116073	NA	NA	NA	NA	0.548729104111607	0.566075136751881	0.0044	0.0044	0.0267	0.1376	0.0103	0.1445	0.1808	0.0106	0.0034	0.0154	0.0078	0.0172	0.0049	0.009	0.0216	0.1236	0.1609	0.0061	0.0038	0.0146	0.0226	0.0183	0.0127	0.0167	0.0118	0.0028
2	rs114837941	3116379	NA	NA	NA	NA	0.575929726809627	0.560428179321498	0.0044	0.0044	0.0267	0.1377	0.0103	0.1446	0.1808	0.0106	0.0034	0.0154	0.0078	0.0172	0.0049	0.009	0.0216	0.1236	0.1609	0.0061	0.0038	0.0146	0.0226	0.0183	0.0127	0.0167	0.0118	0.0028
2	rs62121131	3117601	NA	NA	NA	NA	0.413080008236215	0.545251073486137	0.0045	0.0044	0.0267	0.1385	0.01	0.1448	0.1811	0.0103	0.0035	0.0154	0.0079	0.0174	0.0052	0.0091	0.0213	0.1228	0.1615	0.0059	0.004	0.0146	0.0226	0.018	0.0125	0.0165	0.0112	0.0029
2	rs76328623	3119896	NA	NA	NA	NA	0.210712907000495	0.603684512874963	0.0045	0.0043	0.0267	0.1397	0.0094	0.1476	0.1817	0.01	0.0034	0.0152	0.0076	0.0169	0.0057	0.0096	0.0204	0.1222	0.1629	0.0052	0.0041	0.0144	0.0232	0.0165	0.012	0.0159	0.0103	0.0031
2	rs13034080	3120010	NA	NA	NA	NA	0.205254509167841	0.590655115322368	0.0045	0.0043	0.0267	0.1397	0.0094	0.1477	0.1817	0.01	0.0034	0.0151	0.0075	0.0169	0.0057	0.0096	0.0204	0.1221	0.163	0.0052	0.0041	0.0144	0.0232	0.0165	0.0121	0.0159	0.0103	0.0031
2	rs6754432	3122870	NA	NA	NA	NA	0.177935220266874	0.550579475658091	0.0045	0.0043	0.0267	0.14	0.0094	0.1479	0.1819	0.0099	0.0034	0.0151	0.0075	0.0169	0.0057	0.0096	0.0204	0.1216	0.1631	0.0052	0.0041	0.0144	0.0233	0.0165	0.0123	0.0159	0.0103	0.0031
2	rs114696128	3123147	NA	NA	NA	NA	0.180423433020236	0.552826825909418	0.0045	0.0043	0.0267	0.14	0.0094	0.1479	0.1819	0.0099	0.0034	0.0151	0.0075	0.0169	0.0057	0.0096	0.0204	0.1216	0.1631	0.0052	0.0041	0.0144	0.0233	0.0165	0.0123	0.0159	0.0103	0.0031
2	rs7606702	3127902	NA	NA	NA	NA	0.127901902342141	0.440604161254861	0.0045	0.0042	0.0267	0.1404	0.0092	0.1485	0.1824	0.0098	0.0032	0.0146	0.0073	0.0168	0.0058	0.0095	0.0202	0.1218	0.1635	0.0052	0.0041	0.0144	0.0233	0.0164	0.0122	0.0159	0.0099	0.0031
2	rs76828137	3134706	NA	NA	NA	NA	0.24128859061688	0.634587697727794	0.0049	0.0032	0.0225	0.1437	0.0074	0.1619	0.1901	0.0076	0.0032	0.0117	0.006	0.0137	0.0059	0.0079	0.0175	0.1258	0.1663	0.0046	0.0033	0.0136	0.0224	0.0134	0.0108	0.0147	0.0075	0.0032
2	rs7569266	3135690	NA	NA	NA	NA	0.187631863371356	0.625018171236135	0.0049	0.0031	0.0221	0.1439	0.0072	0.1631	0.1909	0.0074	0.0032	0.0113	0.0058	0.0137	0.0059	0.0078	0.0172	0.1263	0.1665	0.0046	0.0032	0.0136	0.0223	0.0131	0.0107	0.0146	0.0073	0.0033
2	rs13389086	3139561	NA	NA	NA	NA	0.212160645461518	0.725921637495416	0.0049	0.003	0.0217	0.1444	0.0071	0.1644	0.1923	0.0072	0.0032	0.011	0.0057	0.0132	0.0059	0.0077	0.0171	0.1265	0.1665	0.0045	0.003	0.0135	0.0221	0.0126	0.0106	0.0146	0.0071	0.0033
2	rs4580409	3142500	NA	NA	NA	NA	0.14214031950158	0.664671409777477	0.0049	0.003	0.0214	0.1446	0.007	0.1652	0.1927	0.0071	0.0032	0.0108	0.0056	0.013	0.0059	0.0074	0.0169	0.127	0.1667	0.0045	0.0029	0.0135	0.022	0.0123	0.0109	0.0146	0.0069	0.0033
2	rs12465429	3145236	NA	NA	NA	NA	0.122985176550208	0.692994802253827	0.0048	0.003	0.0211	0.1446	0.0068	0.1659	0.1929	0.007	0.0032	0.0107	0.0055	0.0131	0.0058	0.0072	0.017	0.1271	0.1671	0.0044	0.003	0.0134	0.0221	0.0122	0.011	0.0147	0.0067	0.0032
2	rs35359412	3148785	NA	NA	NA	NA	0.113028919805704	0.721282475246487	0.0047	0.003	0.0209	0.1448	0.0067	0.1661	0.1933	0.0069	0.0032	0.0106	0.0054	0.013	0.0058	0.0072	0.0169	0.1274	0.1672	0.0044	0.0029	0.0134	0.022	0.0121	0.0109	0.0147	0.0066	0.0032
2	rs62121456	3150275	NA	NA	NA	NA	0.113976265361566	0.726071397443368	0.0047	0.0029	0.0208	0.1449	0.0067	0.1662	0.1935	0.0069	0.0032	0.0105	0.0054	0.013	0.0058	0.0072	0.0169	0.1275	0.1672	0.0044	0.0029	0.0134	0.022	0.0121	0.0109	0.0147	0.0066	0.0032
2	rs2887312	3152466	NA	NA	NA	NA	0.0326916050558217	0.277226858718505	0.0044	0.0029	0.0205	0.1455	0.0066	0.1668	0.1946	0.0067	0.003	0.0103	0.0053	0.0127	0.0058	0.0071	0.0168	0.1282	0.1676	0.0043	0.0028	0.0133	0.0219	0.0118	0.0107	0.0146	0.0065	0.0032
2	rs115437944	3161375	NA	NA	NA	NA	0.0202022294434179	0.19988926986268	0.0043	0.0028	0.02	0.1461	0.0064	0.168	0.1957	0.0068	0.003	0.0101	0.0054	0.0125	0.0057	0.007	0.0166	0.1274	0.1686	0.0043	0.0027	0.0133	0.0215	0.0116	0.0105	0.0146	0.0064	0.0031
2	rs6750358	3161627	NA	NA	NA	NA	0.0183865290020031	0.184527396608392	0.0043	0.0028	0.0199	0.1461	0.0064	0.1681	0.1957	0.0068	0.003	0.0101	0.0054	0.0125	0.0057	0.007	0.0166	0.1274	0.1686	0.0043	0.0027	0.0133	0.0215	0.0116	0.0105	0.0146	0.0064	0.0031
2	rs6730025	3163738	NA	NA	NA	NA	0.0146441351984213	0.154241654170004	0.0043	0.0027	0.0198	0.1458	0.0064	0.1688	0.1959	0.0067	0.003	0.0101	0.0054	0.0124	0.0056	0.007	0.0166	0.1273	0.1688	0.0042	0.0027	0.0133	0.0212	0.0118	0.0105	0.0146	0.0066	0.003
2	rs36073549	3171047	NA	NA	NA	NA	0.01887844790672	0.163994830110435	0.0044	0.0026	0.0196	0.1466	0.0062	0.1699	0.1965	0.0065	0.0029	0.0099	0.0054	0.0121	0.0052	0.0067	0.0166	0.1277	0.1691	0.004	0.0024	0.0132	0.021	0.0118	0.0102	0.0148	0.0063	0.0028
2	rs79989676	3172539	NA	NA	NA	NA	0.0260178312764568	0.084980754784386	0.0045	0.0025	0.0195	0.1473	0.006	0.1709	0.1971	0.0062	0.0029	0.0098	0.0053	0.0118	0.0048	0.0065	0.0167	0.1283	0.1694	0.0039	0.0021	0.0131	0.0208	0.0118	0.0099	0.0147	0.0061	0.0026
2	rs10495515	3172653	NA	NA	NA	NA	0.0265324821474449	0.0740880721507569	0.0045	0.0025	0.0194	0.1476	0.0059	0.1714	0.1974	0.0061	0.0028	0.0097	0.0053	0.0117	0.0047	0.0064	0.0167	0.1285	0.1695	0.0038	0.002	0.0131	0.0207	0.0117	0.0097	0.0147	0.006	0.0025
2	rs921665	3174321	NA	NA	NA	NA	0.0963253413011644	0.0300864075454566	0.0047	0.002	0.0179	0.1508	0.0049	0.1746	0.1984	0.0052	0.0029	0.0089	0.0045	0.0111	0.0037	0.0056	0.0167	0.1294	0.1727	0.0034	0.0016	0.0125	0.0199	0.0115	0.0088	0.0149	0.0061	0.002
2	rs7578217	3175376	NA	NA	NA	NA	0.111148818574497	0.027106308487739	0.0047	0.002	0.0176	0.1514	0.0047	0.1747	0.1997	0.0051	0.0029	0.0089	0.0044	0.011	0.0035	0.0055	0.0167	0.1292	0.173	0.0034	0.0016	0.0124	0.0199	0.0114	0.0086	0.0148	0.0061	0.0019
2	rs114559490	3181841	NA	NA	NA	NA	0.197121978784092	0.0219632108936365	0.005	0.0019	0.0173	0.1514	0.0048	0.1747	0.2	0.0051	0.0029	0.009	0.0044	0.011	0.0034	0.0054	0.0169	0.1292	0.1735	0.0033	0.0014	0.0122	0.0195	0.0115	0.0085	0.0148	0.0062	0.0019
2	rs6751452	3183930	NA	NA	NA	NA	0.199137618889441	0.0209722724199734	0.005	0.0019	0.0173	0.1514	0.0048	0.1747	0.2	0.0051	0.0029	0.009	0.0044	0.011	0.0034	0.0054	0.0169	0.1292	0.1736	0.0033	0.0014	0.0122	0.0195	0.0115	0.0085	0.0148	0.0062	0.0019
2	rs11685956	3185407	NA	NA	NA	NA	0.19431201388791	0.0221305083167175	0.005	0.0019	0.0173	0.1515	0.0048	0.1748	0.2001	0.0051	0.0029	0.009	0.0044	0.011	0.0034	0.0054	0.0168	0.1293	0.1736	0.0033	0.0014	0.0122	0.0195	0.0114	0.0085	0.0147	0.0062	0.0019
2	rs34335005	3190157	NA	NA	NA	NA	0.196928781969258	0.0232327833270784	0.005	0.0019	0.0172	0.1515	0.0048	0.1748	0.2001	0.0051	0.0029	0.009	0.0044	0.011	0.0033	0.0054	0.0168	0.1293	0.1736	0.0033	0.0014	0.0122	0.0194	0.0114	0.0085	0.0147	0.0062	0.0019
2	rs80356302	3192018	NA	NA	NA	NA	0.196812915650915	0.0235339310116853	0.005	0.0019	0.0172	0.1515	0.0048	0.1749	0.2001	0.005	0.0029	0.009	0.0044	0.011	0.0033	0.0054	0.0168	0.1293	0.1736	0.0033	0.0014	0.0122	0.0194	0.0114	0.0085	0.0147	0.0062	0.0019
2	rs76037690	3206078	NA	NA	NA	NA	0.209710817154585	0.0253348796135984	0.005	0.0018	0.0172	0.1528	0.0046	0.1764	0.2003	0.0047	0.0029	0.0089	0.0043	0.0109	0.0031	0.0051	0.017	0.1294	0.1741	0.0031	0.0014	0.0117	0.0191	0.0115	0.0083	0.0139	0.0061	0.0019
2	rs17327576	3212481	NA	NA	NA	NA	0.232123600264926	0.0253795931378097	0.0049	0.0017	0.0171	0.1539	0.0044	0.1776	0.2004	0.0045	0.0028	0.0088	0.0042	0.0108	0.003	0.0048	0.0171	0.1294	0.1744	0.003	0.0014	0.0113	0.0188	0.0116	0.0081	0.0134	0.006	0.002
2	rs28705690	3212712	NA	NA	NA	NA	0.232844484169239	0.0234046407137424	0.0049	0.0017	0.0171	0.154	0.0044	0.1777	0.2004	0.0045	0.0028	0.0087	0.0042	0.0108	0.003	0.0047	0.0171	0.1294	0.1744	0.003	0.0014	0.0113	0.0188	0.0116	0.008	0.0133	0.006	0.002
2	rs1037469	3215844	NA	NA	NA	NA	0.230179188510995	0.0246245546219409	0.0049	0.0016	0.0172	0.1545	0.0043	0.1789	0.2014	0.0043	0.0028	0.0086	0.0041	0.0106	0.0029	0.0046	0.0171	0.1295	0.1742	0.0029	0.0013	0.011	0.0182	0.0116	0.0079	0.013	0.006	0.002
2	rs114004259	3217567	NA	NA	NA	NA	0.230010538258891	0.0245804780415824	0.0049	0.0016	0.0172	0.1545	0.0043	0.1789	0.2014	0.0043	0.0028	0.0086	0.0041	0.0106	0.0029	0.0046	0.0171	0.1295	0.1742	0.0029	0.0013	0.011	0.0182	0.0116	0.0079	0.013	0.006	0.002
2	rs79267640	3218523	NA	NA	NA	NA	0.229926238879057	0.024668668750964	0.0049	0.0016	0.0172	0.1545	0.0043	0.1789	0.2014	0.0043	0.0028	0.0086	0.0041	0.0106	0.0029	0.0046	0.0171	0.1295	0.1742	0.0029	0.0013	0.011	0.0182	0.0116	0.0079	0.013	0.006	0.002
2	rs7595382	3220709	NA	NA	NA	NA	0.228958029799013	0.0248455005506537	0.0049	0.0016	0.0172	0.1546	0.0043	0.1789	0.2014	0.0043	0.0028	0.0086	0.0041	0.0106	0.0029	0.0046	0.0171	0.1295	0.1742	0.0029	0.0013	0.011	0.0182	0.0116	0.0079	0.013	0.006	0.002
2	rs6712684	3225829	NA	NA	NA	NA	0.229715565525273	0.0254691323024984	0.0049	0.0016	0.0172	0.1549	0.0042	0.1795	0.2015	0.0042	0.0027	0.0087	0.0041	0.0106	0.0028	0.0046	0.0172	0.1297	0.1741	0.0029	0.0012	0.0108	0.0181	0.0115	0.0077	0.0127	0.006	0.0021
2	rs34314646	3228144	NA	NA	NA	NA	0.220387538187495	0.0275231106336827	0.0049	0.0016	0.0172	0.155	0.0042	0.1796	0.2015	0.0042	0.0027	0.0087	0.0041	0.0106	0.0028	0.0046	0.0171	0.1298	0.174	0.0029	0.0012	0.0108	0.0181	0.0115	0.0077	0.0126	0.006	0.0021
2	rs114628184	3228150	NA	NA	NA	NA	0.220387538187495	0.0275231106336827	0.0049	0.0016	0.0172	0.155	0.0042	0.1796	0.2015	0.0042	0.0027	0.0087	0.0041	0.0106	0.0028	0.0046	0.0171	0.1298	0.174	0.0029	0.0012	0.0108	0.0181	0.0115	0.0077	0.0126	0.006	0.0021
2	rs4854108	3228716	NA	NA	NA	NA	0.220387538187495	0.0275696065741636	0.0049	0.0016	0.0172	0.155	0.0042	0.1796	0.2015	0.0042	0.0027	0.0087	0.0041	0.0106	0.0028	0.0046	0.0171	0.1298	0.174	0.0029	0.0012	0.0108	0.0181	0.0115	0.0077	0.0126	0.006	0.0021
2	rs12992335	3229656	NA	NA	NA	NA	0.220387538187495	0.0275696065741636	0.0049	0.0016	0.0172	0.155	0.0042	0.1796	0.2015	0.0042	0.0027	0.0087	0.0041	0.0106	0.0028	0.0046	0.0171	0.1298	0.174	0.0029	0.0012	0.0108	0.0181	0.0115	0.0077	0.0126	0.006	0.0021
2	rs72763776	3236948	NA	NA	NA	NA	0.220346378638669	0.0275231106336827	0.0049	0.0016	0.0172	0.155	0.0042	0.1796	0.2015	0.0042	0.0027	0.0087	0.0041	0.0106	0.0028	0.0046	0.0171	0.1298	0.174	0.0029	0.0012	0.0108	0.0181	0.0115	0.0077	0.0126	0.006	0.0021
2	rs116157867	3237368	NA	NA	NA	NA	0.220346378638669	0.0275231106336827	0.0049	0.0016	0.0172	0.155	0.0042	0.1796	0.2015	0.0042	0.0027	0.0087	0.0041	0.0106	0.0028	0.0046	0.0171	0.1298	0.174	0.0029	0.0012	0.0108	0.0181	0.0115	0.0077	0.0126	0.006	0.0021
2	rs1869417	3249933	NA	NA	NA	NA	0.1782998821063	0.0322033852047225	0.0046	0.0015	0.0176	0.156	0.0039	0.1822	0.2015	0.0039	0.0023	0.0087	0.0039	0.0105	0.0026	0.0038	0.0173	0.1306	0.1735	0.0029	0.0011	0.0106	0.018	0.0115	0.0071	0.0122	0.0059	0.002
2	rs11127393	3251219	NA	NA	NA	NA	0.185497067690653	0.0331093022106909	0.0046	0.0015	0.0177	0.156	0.0039	0.1821	0.2012	0.0039	0.0023	0.0087	0.0039	0.0105	0.0026	0.0038	0.0173	0.1306	0.1734	0.0029	0.0011	0.0106	0.0184	0.0116	0.0071	0.0122	0.0059	0.002
2	rs78275291	3257538	NA	NA	NA	NA	0.189402683117941	0.0327052416685985	0.0045	0.0015	0.0177	0.1561	0.0039	0.1822	0.2013	0.0038	0.0023	0.0086	0.0039	0.0105	0.0026	0.0037	0.0175	0.1306	0.1733	0.0029	0.0011	0.0105	0.0184	0.0116	0.0071	0.0122	0.0059	0.002
2	rs2694067	3258627	NA	NA	NA	NA	0.1961570732829	0.0344382397724384	0.0045	0.0015	0.0178	0.1562	0.0039	0.1824	0.2013	0.0037	0.0022	0.0086	0.0038	0.0105	0.0026	0.0037	0.0177	0.1306	0.1733	0.0029	0.0011	0.0104	0.0183	0.0116	0.0071	0.0122	0.0059	0.002
2	rs2924502	3271056	NA	NA	NA	NA	0.19523330092196	0.040323211082813	0.0044	0.0014	0.0178	0.1566	0.0039	0.1823	0.2011	0.0037	0.0022	0.0086	0.0038	0.0102	0.0026	0.0036	0.0177	0.131	0.1735	0.0029	0.0011	0.0103	0.0183	0.0116	0.0071	0.0121	0.0058	0.002
2	rs17263568	3283492	NA	NA	NA	NA	0.185422417263496	0.0414381110616784	0.0044	0.0014	0.0179	0.1567	0.004	0.1824	0.2011	0.0036	0.0021	0.0086	0.0037	0.0102	0.0027	0.0036	0.0178	0.131	0.1734	0.0029	0.0011	0.0103	0.0183	0.0116	0.0071	0.0121	0.0058	0.0021
2	rs62121495	3288458	NA	NA	NA	NA	0.181490653970805	0.0418878846418231	0.0044	0.0014	0.018	0.1567	0.004	0.1825	0.2011	0.0036	0.0021	0.0086	0.0036	0.0102	0.0027	0.0035	0.0178	0.1311	0.1734	0.0029	0.0011	0.0103	0.0183	0.0116	0.007	0.0121	0.0058	0.0021
2	rs62121496	3290341	NA	NA	NA	NA	0.180533666834422	0.0431359396601652	0.0044	0.0014	0.018	0.1567	0.004	0.1825	0.2011	0.0036	0.0021	0.0086	0.0036	0.0102	0.0027	0.0035	0.0178	0.1311	0.1733	0.0029	0.0011	0.0103	0.0183	0.0116	0.007	0.0121	0.0058	0.0021
2	rs35445537	3291773	NA	NA	NA	NA	0.180239796330922	0.0442269304815476	0.0044	0.0014	0.018	0.1567	0.004	0.1825	0.2011	0.0036	0.0021	0.0086	0.0036	0.0102	0.0027	0.0035	0.0178	0.1311	0.1733	0.0029	0.0011	0.0103	0.0183	0.0116	0.007	0.0121	0.0058	0.0021
2	rs62121505	3294573	NA	NA	NA	NA	0.177680213806834	0.0448640863199299	0.0044	0.0014	0.018	0.1568	0.004	0.1825	0.2011	0.0036	0.0021	0.0085	0.0036	0.0102	0.0027	0.0035	0.0178	0.1311	0.1733	0.0029	0.0011	0.0103	0.0183	0.0116	0.007	0.0121	0.0058	0.0021
2	rs115384567	3297238	NA	NA	NA	NA	0.177498195826983	0.0433073947657033	0.0044	0.0014	0.0179	0.1568	0.004	0.1825	0.2011	0.0037	0.0021	0.0085	0.0036	0.0101	0.0027	0.0035	0.0178	0.131	0.1734	0.0029	0.0011	0.0103	0.0183	0.0116	0.007	0.0121	0.0058	0.0021
2	rs6734952	3301877	NA	NA	NA	NA	0.172445499860599	0.0401571546215348	0.0043	0.0014	0.018	0.1569	0.004	0.1824	0.2011	0.0037	0.0021	0.0085	0.0036	0.0101	0.0027	0.0036	0.0178	0.131	0.1734	0.0029	0.0011	0.0103	0.0183	0.0116	0.007	0.0121	0.0058	0.0021
2	rs4546035	3302962	NA	NA	NA	NA	0.171587816274786	0.0404340865136578	0.0043	0.0014	0.018	0.1569	0.004	0.1824	0.2011	0.0037	0.0021	0.0085	0.0036	0.0101	0.0027	0.0036	0.0178	0.1311	0.1734	0.0029	0.0011	0.0103	0.0183	0.0116	0.007	0.0121	0.0058	0.0021
2	rs114605423	3305086	NA	NA	NA	NA	0.166669272330753	0.0398810790597728	0.0043	0.0014	0.018	0.1569	0.004	0.1824	0.2012	0.0037	0.002	0.0085	0.0036	0.0101	0.0026	0.0036	0.0178	0.1311	0.1734	0.0029	0.0011	0.0103	0.0183	0.0116	0.007	0.0121	0.0058	0.0021
2	rs10172942	3307494	NA	NA	NA	NA	0.161696139051417	0.0373815974340886	0.0043	0.0014	0.018	0.1569	0.004	0.1824	0.2013	0.0037	0.002	0.0085	0.0036	0.0101	0.0026	0.0036	0.0178	0.1311	0.1734	0.0029	0.0011	0.0103	0.0183	0.0116	0.007	0.0121	0.0058	0.0021
2	rs4854198	3311400	NA	NA	NA	NA	0.0971831699996141	0.0539495621488065	0.0038	0.0013	0.0184	0.1571	0.004	0.1825	0.2033	0.0034	0.0017	0.0085	0.0036	0.0098	0.002	0.0036	0.0176	0.1313	0.1734	0.0028	0.0011	0.0101	0.0181	0.0118	0.0069	0.0118	0.006	0.002
2	rs10179431	3312411	NA	NA	NA	NA	0.102980673048959	0.0625376679516786	0.0037	0.0012	0.0187	0.1571	0.0039	0.1824	0.2033	0.0035	0.0013	0.0085	0.0037	0.0099	0.0029	0.0036	0.0175	0.1314	0.1733	0.0027	0.0011	0.01	0.018	0.0116	0.007	0.0117	0.006	0.002
2	rs72765334	3312868	NA	NA	NA	NA	0.128021823182868	0.072439332491911	0.0037	0.0011	0.0187	0.1573	0.0039	0.1825	0.2036	0.0035	0.0012	0.0085	0.0037	0.0099	0.0031	0.0036	0.0175	0.1313	0.1733	0.0026	0.0011	0.01	0.018	0.0115	0.007	0.0115	0.006	0.0019
2	rs73133173	3313043	NA	NA	NA	NA	0.142940078581526	0.0933630123974988	0.0037	0.0011	0.0187	0.1573	0.0039	0.1825	0.2037	0.0036	0.0012	0.0085	0.0037	0.0099	0.0032	0.0036	0.0174	0.1313	0.1732	0.0026	0.0011	0.01	0.018	0.0116	0.007	0.0114	0.006	0.0019
2	rs6749474	3313428	NA	NA	NA	NA	0.159533145538228	0.0749543415105019	0.0037	0.0011	0.0188	0.1574	0.0039	0.1825	0.2038	0.0036	0.0012	0.0085	0.0037	0.0098	0.0033	0.0036	0.0174	0.1312	0.1732	0.0026	0.0011	0.01	0.018	0.0116	0.007	0.0114	0.006	0.0019
2	rs7606684	3313543	NA	NA	NA	NA	0.159464759110186	0.0749543415105019	0.0037	0.0011	0.0188	0.1573	0.0039	0.1825	0.2038	0.0036	0.0012	0.0085	0.0037	0.0098	0.0033	0.0036	0.0174	0.1311	0.1732	0.0026	0.0011	0.01	0.018	0.0116	0.007	0.0115	0.006	0.0019
2	rs56240155	3316021	NA	NA	NA	NA	0.203597331784003	0.0632776061613162	0.0037	0.0012	0.0186	0.1567	0.0039	0.1824	0.2042	0.0036	0.0012	0.0086	0.0038	0.0098	0.0037	0.0037	0.0176	0.1308	0.1728	0.0024	0.001	0.01	0.0179	0.0116	0.0071	0.0121	0.006	0.0018
2	rs56101927	3320010	NA	NA	NA	NA	0.311593040376098	0.0777247094247361	0.0037	0.0012	0.0187	0.1561	0.004	0.1821	0.2044	0.0036	0.0012	0.0086	0.0039	0.0098	0.0042	0.0037	0.0175	0.1306	0.1732	0.0023	0.001	0.01	0.0179	0.0115	0.0071	0.012	0.0061	0.0016
2	rs73913314	3323217	NA	NA	NA	NA	0.307582347129712	0.0681412792066994	0.0037	0.0012	0.0187	0.1561	0.004	0.1821	0.2045	0.0036	0.0012	0.0086	0.0039	0.0098	0.0042	0.0037	0.0174	0.1303	0.1734	0.0023	0.001	0.01	0.0179	0.0115	0.0071	0.012	0.0061	0.0016
2	rs11902010	3326417	NA	NA	NA	NA	0.268486702625452	0.0720829389162697	0.0037	0.0012	0.0187	0.1562	0.004	0.1821	0.2044	0.0035	0.0012	0.0086	0.004	0.0097	0.0041	0.0037	0.0173	0.1303	0.1734	0.0023	0.0012	0.01	0.0179	0.0115	0.0071	0.0121	0.0061	0.0016
2	rs114359484	3327016	NA	NA	NA	NA	0.268257329257079	0.0715852094895178	0.0037	0.0012	0.0187	0.1562	0.004	0.1821	0.2044	0.0035	0.0012	0.0086	0.004	0.0097	0.0041	0.0037	0.0173	0.1303	0.1734	0.0023	0.0012	0.01	0.0179	0.0115	0.0071	0.0121	0.0061	0.0016
2	rs34873340	3329332	NA	NA	NA	NA	0.268349065872126	0.0692580629845816	0.0037	0.0012	0.0187	0.1562	0.004	0.1821	0.2044	0.0035	0.0012	0.0086	0.004	0.0097	0.0041	0.0037	0.0173	0.1303	0.1734	0.0023	0.0012	0.01	0.0179	0.0115	0.0071	0.0121	0.0062	0.0016
2	rs12997401	3333799	NA	NA	NA	NA	0.268486702625452	0.0719405849697624	0.0037	0.0012	0.0187	0.1565	0.004	0.1821	0.2043	0.0035	0.0012	0.0086	0.004	0.0097	0.0041	0.0037	0.0173	0.1303	0.1733	0.0023	0.0012	0.01	0.0179	0.0115	0.0071	0.0121	0.0062	0.0016
2	rs55727967	3336121	NA	NA	NA	NA	0.268073906958551	0.0699598861930661	0.0037	0.0012	0.0187	0.1565	0.004	0.1821	0.2043	0.0035	0.0012	0.0086	0.004	0.0097	0.0041	0.0037	0.0173	0.1303	0.1733	0.0023	0.0012	0.01	0.0179	0.0115	0.0071	0.0121	0.0062	0.0016
2	rs11127412	3338943	NA	NA	NA	NA	0.246469822717544	0.0503497626965575	0.0037	0.0012	0.0187	0.1566	0.004	0.1819	0.2046	0.0035	0.0012	0.0086	0.0041	0.0097	0.004	0.0037	0.0172	0.1305	0.173	0.0022	0.0012	0.01	0.0179	0.0115	0.0072	0.0121	0.0062	0.0015
2	rs35943232	3341008	NA	NA	NA	NA	0.241678331438831	0.053760725549269	0.0037	0.0012	0.0188	0.1565	0.004	0.1818	0.2047	0.0035	0.0012	0.0086	0.0042	0.0097	0.004	0.0037	0.0171	0.1304	0.1731	0.0022	0.0012	0.01	0.0179	0.0115	0.0072	0.0121	0.0062	0.0015
2	rs80177267	3341693	NA	NA	NA	NA	0.245682220651677	0.0515788662658605	0.0037	0.0012	0.0188	0.1565	0.004	0.1818	0.2051	0.0034	0.0012	0.0086	0.0041	0.0097	0.004	0.0037	0.0171	0.1303	0.1731	0.0022	0.0012	0.01	0.0178	0.0115	0.0072	0.012	0.0062	0.0015
2	rs11127415	3350342	NA	NA	NA	NA	0.235014570771275	0.0799407688518191	0.0037	0.0012	0.0188	0.1565	0.0042	0.1814	0.2052	0.0034	0.0012	0.0087	0.0044	0.0097	0.0039	0.0037	0.0171	0.1307	0.1729	0.0021	0.0012	0.01	0.0177	0.0114	0.0073	0.012	0.0062	0.0014
2	rs55649989	3355347	NA	NA	NA	NA	0.196002938637998	0.0821820760467997	0.0037	0.0012	0.0188	0.1571	0.0044	0.181	0.2049	0.0034	0.0012	0.0086	0.0045	0.0096	0.0037	0.0037	0.017	0.1317	0.1726	0.0021	0.0013	0.0098	0.0176	0.0114	0.0072	0.012	0.0063	0.0013
2	rs13421307	3356345	NA	NA	NA	NA	0.194657205265652	0.102709789909883	0.0037	0.0012	0.0187	0.1572	0.0044	0.1811	0.2049	0.0034	0.0012	0.0086	0.0045	0.0096	0.0037	0.0037	0.0169	0.1316	0.1726	0.0022	0.0013	0.0098	0.0176	0.0114	0.0072	0.012	0.0063	0.0013
2	rs35431353	3358120	NA	NA	NA	NA	0.193393212346333	0.09710791510032	0.0037	0.0012	0.0187	0.1572	0.0044	0.1811	0.2049	0.0034	0.0012	0.0086	0.0046	0.0096	0.0037	0.0037	0.0169	0.1316	0.1727	0.0022	0.0013	0.0098	0.0175	0.0114	0.0072	0.012	0.0063	0.0013
2	rs2324584	3360352	NA	NA	NA	NA	0.205452298693017	0.102709789909883	0.0037	0.0012	0.0187	0.1571	0.0045	0.1811	0.2049	0.0034	0.0012	0.0086	0.0046	0.0096	0.0037	0.0035	0.0169	0.1316	0.1727	0.0022	0.0013	0.0098	0.0175	0.0114	0.0072	0.012	0.0063	0.0014
2	rs4854179	3363111	NA	NA	NA	NA	0.208990979540589	0.084828510477898	0.0037	0.0012	0.0187	0.1571	0.0045	0.1811	0.2048	0.0034	0.0012	0.0086	0.0046	0.0096	0.0037	0.0034	0.017	0.1316	0.1727	0.0022	0.0013	0.0098	0.0175	0.0114	0.0072	0.012	0.0064	0.0014
2	rs4854182	3366890	NA	NA	NA	NA	0.202810872598543	0.0769185302473213	0.0037	0.0012	0.0187	0.1571	0.0045	0.1811	0.2048	0.0034	0.0012	0.0086	0.0046	0.0096	0.0037	0.0034	0.0169	0.1316	0.1727	0.0022	0.0013	0.0098	0.0175	0.0114	0.0072	0.012	0.0064	0.0014
2	rs79293431	3379364	NA	NA	NA	NA	0.190537978917413	0.0535093889511163	0.0037	0.0012	0.0187	0.1572	0.0045	0.181	0.2045	0.0034	0.0012	0.0086	0.0045	0.0097	0.0036	0.0034	0.017	0.1316	0.1728	0.0022	0.0013	0.0098	0.0176	0.0115	0.0073	0.012	0.0065	0.0013
2	rs114852731	3384516	NA	NA	NA	NA	0.203991208079459	0.0833876767461409	0.0037	0.0013	0.0184	0.1572	0.0047	0.1804	0.203	0.0035	0.0012	0.0087	0.004	0.0099	0.0032	0.0036	0.0173	0.1317	0.1729	0.0022	0.0015	0.0101	0.0179	0.0119	0.0078	0.012	0.0069	0.0012
2	rs10180455	3385026	NA	NA	NA	NA	0.212604123182664	0.0886673725206129	0.0037	0.0013	0.0184	0.1572	0.0047	0.1803	0.2029	0.0035	0.0012	0.0088	0.004	0.0099	0.0031	0.0036	0.0173	0.1317	0.1729	0.0022	0.0016	0.0101	0.0179	0.0119	0.0078	0.012	0.007	0.0012
2	rs35826995	3388751	NA	NA	NA	NA	0.209630766270777	0.081282539539209	0.0037	0.0013	0.0185	0.1568	0.0046	0.1799	0.2021	0.0036	0.0012	0.0091	0.0041	0.0101	0.0025	0.0037	0.0174	0.1322	0.1727	0.002	0.0016	0.0101	0.0184	0.0117	0.008	0.0119	0.0074	0.0012
2	rs11686212	3392295	NA	NA	NA	NA	0.279152434454256	0.132213795627726	0.0036	0.0013	0.0186	0.1565	0.0046	0.1796	0.2015	0.0036	0.0012	0.0094	0.0041	0.0103	0.002	0.0038	0.0174	0.1329	0.1726	0.0018	0.0017	0.01	0.0189	0.0115	0.0084	0.0118	0.0076	0.0012
2	rs75790632	3394647	NA	NA	NA	NA	0.27365245685664	0.14648136960889	0.0036	0.0014	0.0187	0.1563	0.0046	0.1795	0.2014	0.0037	0.0012	0.0095	0.0041	0.0103	0.0019	0.0038	0.0173	0.133	0.1728	0.0019	0.0017	0.01	0.0189	0.0115	0.0084	0.0118	0.0076	0.0012
2	rs75058695	3398842	NA	NA	NA	NA	0.29191041625395	0.158175275208145	0.0036	0.0014	0.0187	0.1561	0.0046	0.1794	0.2012	0.0037	0.0012	0.0096	0.0041	0.0104	0.0017	0.0038	0.0171	0.1331	0.1731	0.0022	0.0018	0.0099	0.0188	0.0116	0.0085	0.0119	0.0077	0.0012
2	rs12619087	3402324	NA	NA	NA	NA	0.303256154992593	0.18057607191165	0.0036	0.0014	0.0188	0.156	0.0046	0.1794	0.2008	0.0038	0.0012	0.0093	0.0041	0.0104	0.0017	0.0038	0.017	0.1331	0.1731	0.0024	0.0018	0.0099	0.0189	0.0116	0.0085	0.0123	0.0076	0.0011
2	rs75644374	3402454	NA	NA	NA	NA	0.300958864231046	0.17018459656638	0.0036	0.0014	0.0188	0.156	0.0046	0.1794	0.2008	0.0038	0.0012	0.0093	0.0041	0.0104	0.0017	0.0038	0.017	0.1331	0.1731	0.0024	0.0018	0.0099	0.0189	0.0116	0.0085	0.0123	0.0076	0.0011
2	rs115636338	3403909	NA	NA	NA	NA	0.27365245685664	0.13212349450214	0.0036	0.0014	0.0188	0.156	0.0046	0.1793	0.2007	0.0038	0.0013	0.0094	0.0041	0.0104	0.0017	0.0038	0.017	0.133	0.1731	0.0024	0.0018	0.0099	0.0189	0.0116	0.0085	0.0123	0.0076	0.0011
2	rs114706545	3406681	NA	NA	NA	NA	0.246820312487709	0.137398387147485	0.0034	0.0014	0.019	0.1561	0.0047	0.1789	0.2006	0.0038	0.0014	0.0094	0.0042	0.0105	0.0016	0.0039	0.017	0.1328	0.1732	0.0025	0.0018	0.0099	0.0189	0.0116	0.0085	0.0124	0.0077	0.0011
2	rs4627605	3411923	NA	NA	NA	NA	0.250737947414915	0.186156916101029	0.0032	0.0013	0.0191	0.1562	0.0047	0.1785	0.2005	0.0039	0.0014	0.0095	0.0042	0.0106	0.0016	0.0039	0.0171	0.1325	0.1733	0.0026	0.0019	0.0099	0.019	0.0117	0.0086	0.0124	0.0077	0.0012
2	rs13399186	3423201	NA	NA	NA	NA	0.251180244356947	0.168309385924453	0.0032	0.0013	0.0192	0.1563	0.0047	0.1784	0.2004	0.0039	0.0014	0.0095	0.0042	0.0107	0.0016	0.0038	0.0171	0.1325	0.1734	0.0026	0.0019	0.0099	0.019	0.0116	0.0086	0.0124	0.0077	0.0012
2	rs34778340	3427851	NA	NA	NA	NA	0.230643330695269	0.155293550685093	0.0032	0.0013	0.0193	0.1564	0.0047	0.1785	0.2001	0.0039	0.0015	0.0096	0.0042	0.0108	0.0018	0.0038	0.017	0.1322	0.1734	0.0026	0.0018	0.0098	0.019	0.0116	0.0086	0.0124	0.0077	0.0012
2	rs10166880	3428508	NA	NA	NA	NA	0.22464999528322	0.143120227883064	0.0032	0.0013	0.0192	0.1565	0.0047	0.1784	0.2001	0.0039	0.0015	0.0096	0.0042	0.0108	0.0019	0.0038	0.017	0.1321	0.1735	0.0026	0.0018	0.0098	0.019	0.0116	0.0086	0.0124	0.0077	0.0012
2	rs73131538	3433871	NA	NA	NA	NA	0.206125589087004	0.132575227842173	0.0032	0.0013	0.0192	0.1564	0.0047	0.1789	0.2	0.0039	0.0015	0.0093	0.0042	0.0108	0.0019	0.0038	0.0171	0.1326	0.1729	0.0026	0.0018	0.0099	0.0189	0.0117	0.0086	0.0124	0.0077	0.0012
2	rs72765400	3435820	NA	NA	NA	NA	0.209750849058124	0.139695333273199	0.0032	0.0013	0.0191	0.1564	0.0046	0.1788	0.2	0.0039	0.0015	0.0093	0.0042	0.0108	0.0019	0.0038	0.0171	0.1326	0.1729	0.0026	0.0018	0.0099	0.0189	0.0117	0.0086	0.0125	0.0077	0.0012
2	rs11887923	3437541	NA	NA	NA	NA	0.209510722253629	0.147890154095013	0.0032	0.0013	0.0191	0.1564	0.0046	0.1788	0.2	0.004	0.0015	0.0093	0.0042	0.0108	0.0019	0.0038	0.0171	0.1325	0.1729	0.0026	0.0018	0.0099	0.0189	0.0117	0.0086	0.0125	0.0077	0.0012
2	rs78267313	3448384	NA	NA	NA	NA	0.187932606134317	0.170382409101083	0.0032	0.0014	0.0194	0.1558	0.0046	0.1785	0.1999	0.0041	0.0017	0.0095	0.0042	0.0109	0.002	0.0041	0.017	0.1331	0.1709	0.0027	0.0019	0.0101	0.0193	0.0121	0.0087	0.0124	0.0078	0.0012
2	rs6747650	3451507	NA	NA	NA	NA	0.196349838665096	0.198949632167087	0.0032	0.0014	0.0194	0.1556	0.0047	0.1784	0.1999	0.0041	0.0018	0.0095	0.0042	0.011	0.002	0.0042	0.017	0.1332	0.1703	0.0027	0.0019	0.0101	0.0194	0.0122	0.0087	0.0124	0.0078	0.0013
2	rs9309707	3454217	NA	NA	NA	NA	0.197508695973353	0.202927074854229	0.0031	0.0014	0.0195	0.155	0.0047	0.1784	0.1998	0.0042	0.0018	0.0096	0.0042	0.011	0.002	0.0042	0.017	0.1333	0.1703	0.0027	0.002	0.0102	0.0194	0.0124	0.0087	0.0124	0.0079	0.0013
2	rs9309710	3454566	NA	NA	NA	NA	0.183821609560171	0.190149301540982	0.0031	0.0014	0.0195	0.1549	0.0047	0.1786	0.1998	0.0042	0.0018	0.0096	0.0042	0.011	0.002	0.0042	0.017	0.1336	0.1697	0.0027	0.002	0.0102	0.0194	0.0123	0.0087	0.0126	0.0079	0.0013
2	rs6730178	3458400	NA	NA	NA	NA	0.204898759579713	0.117627900970223	0.0029	0.0013	0.0194	0.1546	0.0049	0.1785	0.1989	0.0045	0.0018	0.0101	0.0043	0.0118	0.0021	0.0043	0.0173	0.1334	0.1687	0.0026	0.0023	0.0102	0.019	0.0127	0.0086	0.0126	0.0081	0.0013
2	rs74766704	3459190	NA	NA	NA	NA	0.246864142936019	0.160591050923285	0.003	0.0014	0.0196	0.1534	0.005	0.1794	0.1976	0.0046	0.0019	0.0099	0.0044	0.0121	0.0022	0.0044	0.0175	0.134	0.1684	0.0026	0.0024	0.0103	0.019	0.0128	0.0089	0.0121	0.0083	0.0013
2	rs10169899	3459742	NA	NA	NA	NA	0.261787453548312	0.121542442756729	0.0031	0.0014	0.0197	0.1531	0.005	0.1794	0.1968	0.0046	0.0019	0.0099	0.0044	0.0121	0.0022	0.0044	0.0175	0.1343	0.1684	0.0026	0.0025	0.0104	0.019	0.0129	0.0088	0.0121	0.0083	0.0014
2	rs62120544	3460660	NA	NA	NA	NA	0.248532865407634	0.162241167983665	0.003	0.0014	0.0198	0.1531	0.0051	0.1793	0.196	0.0047	0.002	0.0099	0.0045	0.0123	0.0022	0.0044	0.0175	0.1344	0.1685	0.0026	0.0025	0.0104	0.0189	0.0129	0.0088	0.0122	0.0084	0.0015
2	rs114207786	3462444	NA	NA	NA	NA	0.243675751736056	0.206719395934027	0.003	0.0014	0.02	0.1532	0.0052	0.1791	0.1947	0.0048	0.002	0.01	0.0046	0.0126	0.0022	0.0045	0.0175	0.1347	0.1685	0.0025	0.0025	0.0105	0.0187	0.0131	0.0088	0.0123	0.0085	0.0015
2	rs35486430	3463493	NA	NA	NA	NA	0.252199146627097	0.250144533136699	0.003	0.0014	0.0202	0.1532	0.0052	0.1789	0.194	0.0049	0.002	0.01	0.0047	0.0128	0.0022	0.0045	0.0175	0.1349	0.1685	0.0025	0.0025	0.0106	0.0186	0.0131	0.0087	0.0124	0.0086	0.0016
2	rs116407271	3464679	NA	NA	NA	NA	0.241678331438831	0.244878633616197	0.003	0.0014	0.0203	0.1532	0.0053	0.1787	0.1931	0.005	0.002	0.01	0.0048	0.013	0.0022	0.0045	0.0175	0.1351	0.1686	0.0024	0.0025	0.0107	0.0185	0.0132	0.0087	0.0125	0.0086	0.0016
2	rs34972822	3468964	NA	NA	NA	NA	0.275091657966183	0.29812279422906	0.0028	0.0014	0.0212	0.1532	0.0057	0.1779	0.1886	0.0052	0.0021	0.0101	0.0053	0.014	0.0022	0.0045	0.0174	0.1364	0.1687	0.0023	0.0025	0.0111	0.018	0.0136	0.0084	0.0129	0.009	0.0018
2	rs4971513	3469278	NA	NA	NA	NA	0.307384998906426	0.383838442072956	0.0028	0.0014	0.0211	0.1534	0.0057	0.1778	0.1883	0.0054	0.0021	0.0101	0.0053	0.0142	0.0022	0.0045	0.0174	0.1365	0.1681	0.0023	0.0025	0.0112	0.018	0.0141	0.0083	0.013	0.009	0.0018
2	rs35407737	3469412	NA	NA	NA	NA	0.326380234629259	0.372393188269182	0.0028	0.0014	0.021	0.1532	0.0057	0.1777	0.1877	0.0054	0.0021	0.01	0.0054	0.0143	0.0021	0.0045	0.0174	0.1367	0.1685	0.0022	0.0024	0.0113	0.0181	0.0142	0.0083	0.0131	0.0092	0.0018
2	rs4514905	3469702	NA	NA	NA	NA	0.446336609693356	0.411824582221134	0.0028	0.0014	0.0207	0.1529	0.0057	0.1776	0.1864	0.0055	0.002	0.0099	0.0054	0.0146	0.0021	0.0045	0.0174	0.1373	0.1694	0.0022	0.0024	0.0114	0.0181	0.0142	0.0082	0.0132	0.0095	0.0017
2	rs11677515	3470254	NA	NA	NA	NA	0.508649637171441	0.453515801679758	0.0027	0.0014	0.0204	0.1519	0.0057	0.178	0.1854	0.0057	0.002	0.0099	0.0056	0.0146	0.0021	0.0045	0.0167	0.1381	0.1701	0.0021	0.0022	0.0117	0.0188	0.0145	0.0083	0.0131	0.0095	0.0016
2	rs72767117	3472790	NA	NA	NA	NA	0.607607566791926	0.558455016926665	0.0027	0.0014	0.0204	0.1506	0.0059	0.1793	0.1853	0.006	0.002	0.0099	0.0058	0.0153	0.002	0.0045	0.0164	0.1374	0.1693	0.0019	0.0023	0.0117	0.0187	0.0152	0.0086	0.0131	0.0097	0.0016
2	rs10178877	3478452	NA	NA	NA	NA	0.884135000863305	0.617358330782696	0.0026	0.0013	0.0204	0.1493	0.006	0.1806	0.1852	0.0062	0.0021	0.01	0.0059	0.0159	0.0019	0.0045	0.016	0.1366	0.1684	0.0018	0.0023	0.0118	0.0186	0.0161	0.0088	0.013	0.0098	0.0015
2	rs4641971	3481857	NA	NA	NA	NA	1.72519885147559	1.42050779721602	0.0026	0.0013	0.0202	0.149	0.0061	0.1811	0.1854	0.0063	0.0021	0.01	0.0059	0.0161	0.0019	0.0045	0.0159	0.1364	0.1683	0.0024	0.0022	0.0118	0.0184	0.0163	0.0089	0.013	0.0099	0.0014
2	rs13394198	3483554	NA	NA	NA	NA	1.73576509658921	2.06012711081624	0.0026	0.0012	0.0207	0.1484	0.0061	0.1819	0.1852	0.0062	0.0019	0.0099	0.0058	0.0159	0.0019	0.005	0.0157	0.1363	0.1687	0.0023	0.0023	0.0118	0.0184	0.0162	0.0086	0.0134	0.0097	0.0015
2	rs6723236	3485203	NA	NA	NA	NA	1.88308301945485	2.30110260437541	0.0026	0.0012	0.0208	0.1483	0.0061	0.1821	0.1852	0.0062	0.0018	0.0099	0.0058	0.0158	0.0019	0.0051	0.0157	0.1363	0.1688	0.0022	0.0023	0.0118	0.0185	0.0161	0.0085	0.0134	0.0097	0.0015
2	rs9752130	3488502	NA	NA	NA	NA	1.89190220779446	2.3237579649642	0.0026	0.0012	0.0208	0.1482	0.0061	0.1822	0.1852	0.0062	0.0018	0.01	0.0058	0.0158	0.0019	0.0051	0.0157	0.1363	0.1688	0.0022	0.0023	0.0118	0.0185	0.0161	0.0085	0.0134	0.0097	0.0015
2	rs35644760	3488871	NA	NA	NA	NA	1.8464341562093	2.30018966735537	0.0025	0.0012	0.0208	0.1481	0.0062	0.1825	0.1854	0.0062	0.0019	0.0101	0.0058	0.0157	0.0019	0.0051	0.0157	0.1365	0.1686	0.0022	0.0023	0.0118	0.0184	0.0159	0.0085	0.0134	0.0096	0.0015
2	rs4508632	3492629	NA	NA	NA	NA	1.84362523855712	2.28668354474288	0.0025	0.0012	0.0208	0.1481	0.0063	0.1828	0.1855	0.0062	0.0019	0.0102	0.0058	0.0156	0.0019	0.0051	0.0157	0.1367	0.1685	0.0022	0.0023	0.0118	0.0184	0.0157	0.0084	0.0133	0.0096	0.0015
2	rs28469002	3493043	NA	NA	NA	NA	1.82185221585274	2.28869057646149	0.0025	0.0012	0.0208	0.148	0.0063	0.183	0.1856	0.0062	0.0019	0.0103	0.0058	0.0155	0.0019	0.005	0.0158	0.1368	0.1683	0.0022	0.0023	0.0118	0.0183	0.0155	0.0084	0.0133	0.0095	0.0015
2	rs9752760	3494562	NA	NA	NA	NA	1.80091836381373	2.19932427126834	0.0024	0.0012	0.0208	0.1479	0.0064	0.1832	0.1856	0.0062	0.0019	0.0104	0.0058	0.0152	0.0018	0.005	0.0157	0.137	0.1682	0.0022	0.0022	0.0118	0.0183	0.0153	0.0084	0.0137	0.0095	0.0015
2	rs9678657	3497167	NA	NA	NA	NA	1.75091395539686	2.22294099709811	0.0023	0.0012	0.0213	0.1488	0.0064	0.1828	0.1854	0.0061	0.0019	0.0104	0.0058	0.0154	0.0017	0.005	0.0158	0.1365	0.1681	0.0022	0.0022	0.0117	0.0184	0.0153	0.0084	0.0138	0.0094	0.0014
2	rs9309718	3497661	NA	NA	NA	NA	1.82755632971747	2.20331866145819	0.0022	0.0011	0.0218	0.1492	0.0064	0.1823	0.185	0.006	0.0019	0.0105	0.0059	0.0155	0.0016	0.005	0.0159	0.1361	0.1682	0.0021	0.0021	0.0118	0.0188	0.0153	0.0083	0.0139	0.0094	0.0014
2	rs7583690	3515810	NA	NA	NA	NA	1.68766243031198	2.01896578241807	0.0021	0.001	0.0218	0.1496	0.0064	0.1821	0.1861	0.006	0.0018	0.0105	0.0059	0.0155	0.0016	0.0051	0.0159	0.1359	0.1688	0.002	0.0019	0.0117	0.0187	0.0147	0.0083	0.0137	0.0093	0.0013
2	rs116232711	3521108	NA	NA	NA	NA	1.59823989677742	2.0311766562105	0.0021	0.001	0.0218	0.1495	0.0065	0.1821	0.1863	0.006	0.0018	0.0105	0.0059	0.0156	0.0016	0.0051	0.0159	0.1358	0.169	0.0019	0.0018	0.0118	0.0186	0.0147	0.0083	0.0137	0.0093	0.0014
2	Affx-19959884	3524229	NA	NA	NA	NA	1.5536760373941	2.06048708927665	0.002	0.001	0.0218	0.1494	0.0065	0.1821	0.1864	0.006	0.0018	0.0105	0.006	0.0156	0.0015	0.0052	0.0159	0.1356	0.1693	0.0018	0.0017	0.0118	0.0186	0.0147	0.0083	0.0136	0.0093	0.0014
2	rs75827652	3527789	NA	NA	NA	NA	1.52620689469363	2.12180435973017	0.002	0.001	0.0218	0.1493	0.0065	0.1821	0.1866	0.0061	0.0018	0.0105	0.006	0.0156	0.0015	0.0053	0.0159	0.1354	0.1696	0.0017	0.0016	0.0118	0.0186	0.0148	0.0083	0.0136	0.0092	0.0014
2	rs75872399	3582011	NA	NA	NA	NA	1.46891544149328	2.14404499806995	0.0019	0.001	0.0219	0.1492	0.0064	0.182	0.1867	0.0061	0.0017	0.0105	0.006	0.0156	0.0015	0.0053	0.0159	0.1354	0.1698	0.0016	0.0015	0.0118	0.0186	0.0148	0.0083	0.0136	0.0092	0.0015
2	rs13415046	3583542	NA	NA	NA	NA	1.43044618983967	2.15870782683788	0.0019	0.001	0.0219	0.149	0.0064	0.182	0.1869	0.0061	0.0016	0.0105	0.006	0.0156	0.0015	0.0054	0.0159	0.1353	0.17	0.0014	0.0015	0.0119	0.0186	0.0148	0.0083	0.0137	0.0092	0.0015
2	rs116503423	3586426	NA	NA	NA	NA	1.35697211497087	2.1321072076588	0.0018	0.001	0.0219	0.1489	0.0063	0.182	0.187	0.0061	0.0016	0.0105	0.006	0.0156	0.0015	0.0054	0.0159	0.1352	0.1702	0.0013	0.0015	0.0119	0.0186	0.0148	0.0083	0.0137	0.0092	0.0015
2	rs6742649	3586769	NA	NA	NA	NA	1.38152989159511	2.14766423374603	0.0018	0.0011	0.0219	0.1488	0.0062	0.182	0.1872	0.0062	0.0015	0.0105	0.006	0.0156	0.0014	0.0055	0.0159	0.1351	0.1705	0.0012	0.0015	0.0119	0.0186	0.0148	0.0083	0.0137	0.0091	0.0015
2	rs76224606	3587395	NA	NA	NA	NA	1.39108663248116	2.15490509881116	0.0018	0.0011	0.0219	0.1488	0.0062	0.1818	0.1872	0.0062	0.0015	0.0104	0.006	0.0157	0.0014	0.0055	0.016	0.1351	0.1706	0.0011	0.0015	0.012	0.0186	0.0148	0.0081	0.0138	0.0091	0.0015
2	rs10186193	3597974	NA	NA	NA	NA	1.38523264489083	2.15454297991759	0.0017	0.001	0.022	0.1489	0.0062	0.1816	0.1872	0.0062	0.0015	0.0104	0.006	0.0158	0.0014	0.0056	0.0161	0.1351	0.1708	0.001	0.0014	0.012	0.0186	0.0148	0.008	0.0139	0.0091	0.0015
2	rs12987176	3599463	NA	NA	NA	NA	1.4078209446822	2.18063575700549	0.0017	0.0011	0.0219	0.1489	0.0063	0.1815	0.1872	0.0062	0.0014	0.0104	0.0061	0.0158	0.0014	0.0056	0.0162	0.135	0.171	0.001	0.0014	0.012	0.0186	0.0148	0.008	0.0139	0.0091	0.0015
2	rs13399327	3599539	NA	NA	NA	NA	1.42394004277002	2.18752814416342	0.0017	0.0011	0.0218	0.1491	0.0063	0.1814	0.1873	0.0062	0.0014	0.0104	0.0061	0.0159	0.0014	0.0056	0.0162	0.1349	0.1709	9e-04	0.0014	0.012	0.0186	0.0148	0.008	0.0138	0.0091	0.0015
2	rs6741042	3606654	NA	NA	NA	NA	1.33786864024843	2.24294958839188	0.0017	0.0011	0.0219	0.1492	0.0063	0.1816	0.1874	0.0062	0.0014	0.0104	0.0061	0.0159	0.0013	0.0056	0.0163	0.1347	0.1709	9e-04	0.0014	0.0121	0.0185	0.0148	0.008	0.0137	0.0091	0.0014
2	rs115525903	3608025	NA	NA	NA	NA	1.28231170104372	2.2303960600116	0.0017	0.0011	0.022	0.1493	0.0063	0.1818	0.1876	0.0062	0.0014	0.0102	0.006	0.016	0.0012	0.0056	0.0163	0.1346	0.1709	9e-04	0.0013	0.0121	0.0185	0.0149	0.0081	0.0136	0.0089	0.0014
2	rs4583476	3608756	NA	NA	NA	NA	1.26644198629474	2.24167563167491	0.0016	0.0011	0.0221	0.1496	0.0063	0.1822	0.1878	0.0062	0.0013	0.01	0.006	0.016	0.0011	0.0056	0.0163	0.1344	0.1708	8e-04	0.0012	0.0122	0.0185	0.015	0.0081	0.0136	0.0087	0.0013
2	rs79518483	3610691	NA	NA	NA	NA	1.2592877169353	2.24222160180495	0.0016	0.001	0.0221	0.1497	0.0063	0.182	0.1878	0.0062	0.0013	0.0102	0.006	0.016	0.0011	0.0056	0.0163	0.1341	0.1708	8e-04	0.0012	0.0122	0.0186	0.015	0.0081	0.0137	0.0087	0.0013
2	rs74842436	3614964	NA	NA	NA	NA	1.31360774878244	2.24804633868254	0.0016	0.001	0.0222	0.1493	0.0064	0.1818	0.1881	0.0061	0.0013	0.0104	0.006	0.0161	0.0011	0.0055	0.0163	0.1339	0.1711	8e-04	0.001	0.0122	0.0187	0.0153	0.0082	0.0134	0.0087	0.0013
2	rs35920471	3619468	NA	NA	NA	NA	1.34008248945878	2.23621686551359	0.0016	0.001	0.0223	0.1492	0.0064	0.1817	0.1882	0.006	0.0013	0.0106	0.006	0.0162	0.0011	0.0055	0.0163	0.1336	0.1713	8e-04	7e-04	0.0122	0.0188	0.0154	0.0083	0.0134	0.0086	0.0013
2	rs80103345	3624303	NA	NA	NA	NA	1.2181756277433	2.20422660780592	0.0016	0.001	0.0223	0.1491	0.0064	0.1815	0.1883	0.006	0.0013	0.0106	0.006	0.0162	0.0011	0.0055	0.0163	0.1337	0.1713	8e-04	7e-04	0.0122	0.0189	0.0154	0.0083	0.0134	0.0085	0.0013
2	rs9808074	3625067	NA	NA	NA	NA	1.25224284331241	2.28431188499843	0.0016	0.001	0.0225	0.1493	0.0063	0.1813	0.1884	0.006	0.0013	0.0107	0.006	0.0162	0.0011	0.0054	0.0164	0.1338	0.1712	9e-04	7e-04	0.0123	0.0189	0.0154	0.0083	0.0134	0.0084	0.0012
2	rs11123626	3626418	NA	NA	NA	NA	1.24137672913296	2.31187869715296	0.0016	0.001	0.0225	0.1494	0.0063	0.1811	0.1885	0.006	0.0013	0.0107	0.006	0.0162	0.0011	0.0053	0.0165	0.134	0.1712	9e-04	7e-04	0.0123	0.0189	0.0153	0.0083	0.0133	0.0084	0.0012
2	rs116365256	3627002	NA	NA	NA	NA	1.26634775030037	2.30877307263588	0.0016	0.001	0.0226	0.1495	0.0063	0.1809	0.1886	0.006	0.0013	0.0107	0.0059	0.0162	0.0011	0.0052	0.0165	0.1341	0.1711	9e-04	7e-04	0.0123	0.0189	0.0153	0.0083	0.0133	0.0083	0.0012
2	rs2071639	3628383	NA	NA	NA	NA	1.27540664509114	2.26753674853294	0.0016	0.001	0.0227	0.1496	0.0063	0.1807	0.1886	0.006	0.0013	0.0108	0.0059	0.0162	0.0011	0.0051	0.0166	0.1342	0.1712	9e-04	7e-04	0.0122	0.0189	0.0153	0.0083	0.0132	0.0083	0.0012
2	rs11691831	3628679	NA	NA	NA	NA	1.23978734654301	2.24841044873649	0.0015	0.001	0.0228	0.1497	0.0064	0.1806	0.1887	0.006	0.0013	0.0108	0.0058	0.0162	0.0011	0.0051	0.0166	0.1341	0.1714	0.001	6e-04	0.0121	0.019	0.0153	0.0083	0.0131	0.0082	0.0012
2	rs62106048	3630992	NA	NA	NA	NA	1.25656189915013	2.25733349010259	0.0015	0.001	0.0229	0.1497	0.0064	0.1804	0.1888	0.006	0.0013	0.0109	0.0058	0.0162	0.001	0.005	0.0167	0.134	0.1716	0.0011	6e-04	0.012	0.019	0.0154	0.0083	0.013	0.0082	0.0012
2	rs115765587	3631152	NA	NA	NA	NA	1.22728679596922	2.19387888544532	0.0015	0.001	0.0229	0.1497	0.0065	0.1805	0.1891	0.0059	0.0012	0.0109	0.0058	0.0159	0.001	0.0049	0.0167	0.1337	0.172	0.0011	5e-04	0.0119	0.019	0.0155	0.0083	0.0129	0.0082	0.0012
2	rs28622923	3632773	NA	NA	NA	NA	1.31465907215232	2.26589654504691	0.0015	0.001	0.0229	0.1496	0.0066	0.1805	0.1894	0.0059	0.0012	0.011	0.0057	0.0157	0.001	0.0049	0.0167	0.1335	0.1724	0.0012	4e-04	0.0118	0.019	0.0155	0.0082	0.0128	0.0082	0.0012
2	rs4850047	3634753	NA	NA	NA	NA	1.32998703815046	2.19424185686789	0.0015	9e-04	0.0229	0.1491	0.0067	0.1804	0.1898	0.0059	0.0012	0.0107	0.0057	0.0157	0.001	0.0047	0.0166	0.1337	0.1729	0.0012	3e-04	0.0117	0.019	0.0155	0.0085	0.0128	0.0081	0.0011
2	rs76700064	3635025	NA	NA	NA	NA	1.25703170592106	2.13427706394979	0.0015	9e-04	0.0229	0.149	0.0066	0.1806	0.1898	0.0059	0.0012	0.0107	0.0056	0.0157	0.001	0.0048	0.0166	0.1339	0.1729	0.0012	3e-04	0.0117	0.0189	0.0154	0.0083	0.013	0.0082	0.0011
2	rs34738815	3641432	NA	NA	NA	NA	1.26474614964744	2.16124346479495	0.0015	9e-04	0.0229	0.1489	0.0066	0.1808	0.1897	0.0059	0.0012	0.0107	0.0056	0.0156	0.001	0.0048	0.0165	0.1341	0.1729	0.0012	3e-04	0.0117	0.0189	0.0153	0.0082	0.0132	0.0082	0.0011
2	rs114785923	3643387	NA	NA	NA	NA	1.2668189571439	2.11999752072921	0.0014	9e-04	0.023	0.1487	0.0065	0.181	0.1896	0.0059	0.0012	0.0107	0.0057	0.0157	9e-04	0.0049	0.0165	0.1341	0.173	0.0012	3e-04	0.0117	0.0189	0.0153	0.0082	0.013	0.0083	0.001
2	rs34609499	3645155	NA	NA	NA	NA	1.27625718302412	2.17247737507561	0.0014	9e-04	0.023	0.1485	0.0065	0.1812	0.1894	0.0059	0.0012	0.0108	0.0057	0.0157	9e-04	0.0049	0.0165	0.1343	0.173	0.0012	3e-04	0.0117	0.0189	0.0153	0.0082	0.0131	0.0083	0.001
2	rs13017757	3645429	NA	NA	NA	NA	1.25552856170005	2.16975879840967	0.0014	0.001	0.023	0.1486	0.0064	0.1813	0.1892	0.0059	0.0012	0.0108	0.0057	0.0157	9e-04	0.0049	0.0164	0.1344	0.173	0.0012	3e-04	0.0117	0.0189	0.0152	0.0082	0.0131	0.0083	9e-04
2	rs11902670	3647117	NA	NA	NA	NA	1.2306403467424	2.18879810172049	0.0014	0.001	0.0229	0.1487	0.0064	0.1814	0.1892	0.006	0.0012	0.0107	0.0057	0.0157	0.001	0.005	0.0163	0.1345	0.1732	0.0013	3e-04	0.0117	0.0189	0.015	0.0082	0.0131	0.0082	9e-04
2	rs13004318	3648396	NA	NA	NA	NA	1.22765923806256	2.1969643899073	0.0014	9e-04	0.0229	0.1487	0.0064	0.1815	0.1891	0.006	0.0012	0.0107	0.0057	0.0157	0.001	0.0051	0.0163	0.1346	0.1734	0.0013	3e-04	0.0118	0.0189	0.0149	0.0082	0.0131	0.0082	8e-04
2	rs62107192	3650467	NA	NA	NA	NA	1.18116947846742	2.15200837040696	0.0014	8e-04	0.0228	0.1488	0.0064	0.1815	0.1892	0.006	0.0012	0.0107	0.0056	0.0156	0.001	0.0052	0.0162	0.1345	0.1735	0.0013	3e-04	0.0118	0.0189	0.0148	0.0082	0.0131	0.0081	9e-04
2	rs7604806	3653576	NA	NA	NA	NA	1.2427797770946	2.13029921573823	0.0014	8e-04	0.0227	0.1492	0.0064	0.1815	0.1893	0.006	0.0012	0.0107	0.0055	0.0156	0.001	0.0049	0.0162	0.1345	0.1736	0.0013	3e-04	0.0118	0.0189	0.0148	0.0082	0.0131	0.0082	9e-04
2	rs13386282	3654684	NA	NA	NA	NA	1.29036976186845	2.12596085866047	0.0014	7e-04	0.0226	0.1494	0.0065	0.1813	0.189	0.006	0.0012	0.0107	0.0056	0.0156	0.001	0.0049	0.0161	0.1345	0.1737	0.0013	4e-04	0.0118	0.0189	0.015	0.0083	0.0131	0.0082	9e-04
2	rs4850068	3655743	NA	NA	NA	NA	1.28259577513151	2.11927484196094	0.0014	7e-04	0.0226	0.1494	0.0065	0.1814	0.1889	0.006	0.0012	0.0107	0.0056	0.0155	0.001	0.005	0.0158	0.1343	0.1741	0.0013	4e-04	0.0118	0.0189	0.015	0.0083	0.0131	0.0083	9e-04
2	rs11123642	3658031	NA	NA	NA	NA	1.1288884444352	1.89955594747767	0.0014	7e-04	0.0226	0.1492	0.0065	0.1814	0.1892	0.006	0.0012	0.0107	0.0057	0.0155	0.001	0.0051	0.0154	0.1342	0.1738	0.0013	4e-04	0.0118	0.0189	0.0146	0.0084	0.0135	0.0085	9e-04
2	rs72769321	3659918	NA	NA	NA	NA	0.106587063512634	0.213732330589478	0.0014	7e-04	0.0225	0.1491	0.0064	0.1815	0.1894	0.0058	0.0012	0.0106	0.0057	0.0153	0.001	0.0051	0.0152	0.1338	0.174	0.0013	4e-04	0.0118	0.019	0.0145	0.0084	0.0135	0.0079	9e-04
2	rs17017752	3660869	NA	NA	NA	NA	0.0889624261004124	0.198532493241404	0.0014	7e-04	0.0224	0.1491	0.0064	0.1816	0.1895	0.0057	0.0012	0.0107	0.0057	0.0152	0.001	0.0051	0.0152	0.1337	0.174	0.0013	4e-04	0.0118	0.019	0.0144	0.0084	0.0135	0.0079	9e-04
2	rs1367275	3662002	NA	NA	NA	NA	0.0895619119179058	0.180273342860858	0.0014	7e-04	0.0224	0.1489	0.0064	0.1816	0.1894	0.0057	0.0012	0.0107	0.0057	0.0152	0.001	0.0051	0.0152	0.134	0.174	0.0013	4e-04	0.0118	0.019	0.0144	0.0084	0.0135	0.0079	9e-04
2	rs77535812	3671733	NA	NA	NA	NA	0.0472434799231178	0.0976706135565769	0.0015	8e-04	0.0215	0.1491	0.0062	0.1823	0.1896	0.006	0.0013	0.0108	0.006	0.0145	0.0011	0.0055	0.0145	0.1327	0.174	0.0014	4e-04	0.0116	0.0193	0.014	0.0084	0.0138	0.0082	0.0011
2	rs4849961	3674847	NA	NA	NA	NA	0.0423858971279311	0.100421787636218	0.0017	0.001	0.0202	0.1494	0.006	0.1833	0.1897	0.0065	0.0014	0.011	0.0065	0.0136	0.0013	0.0061	0.0137	0.1309	0.1741	0.0017	5e-04	0.0116	0.0197	0.0134	0.0084	0.0141	0.0087	0.0014
2	rs731034	3677022	NA	NA	NA	NA	0.0373413746177844	0.118667049711848	0.0017	0.0011	0.0198	0.1496	0.006	0.1833	0.1897	0.0067	0.0014	0.011	0.0066	0.0132	0.0014	0.0062	0.0134	0.1311	0.1748	0.0016	5e-04	0.0114	0.0196	0.0131	0.0083	0.0143	0.0087	0.0015
2	rs17017778	3682981	NA	NA	NA	NA	0.0224621318413796	0.126391940559463	0.0018	0.0012	0.0195	0.1513	0.006	0.1835	0.1899	0.0072	0.0013	0.0109	0.0069	0.0123	0.0013	0.0066	0.0124	0.1311	0.174	0.0015	6e-04	0.0111	0.0196	0.0124	0.0083	0.0147	0.009	0.0014
2	rs3811529	3684912	NA	NA	NA	NA	0.01765839908505	0.169196738310377	0.0018	0.0014	0.0194	0.1523	0.0059	0.1831	0.1901	0.0076	0.001	0.011	0.0072	0.012	0.001	0.0067	0.012	0.1296	0.1753	0.0014	6e-04	0.0107	0.0193	0.012	0.0083	0.0149	0.0091	0.0014
2	rs11123567	3686001	NA	NA	NA	NA	0.0182327233449694	0.179265510456408	0.0018	0.0014	0.0194	0.1524	0.0059	0.1831	0.1899	0.0077	0.001	0.011	0.0072	0.0119	0.001	0.0068	0.012	0.1295	0.1756	0.0014	6e-04	0.0107	0.0193	0.0119	0.0083	0.015	0.0091	0.0014
2	rs13399202	3688739	NA	NA	NA	NA	0.0184760059737217	0.179366206051201	0.0018	0.0014	0.0194	0.1525	0.0059	0.183	0.1899	0.0077	0.001	0.011	0.0072	0.0119	0.001	0.0068	0.0119	0.1294	0.1757	0.0014	6e-04	0.0107	0.0193	0.0119	0.0083	0.015	0.0091	0.0014
2	rs113226829	3688910	NA	NA	NA	NA	0.0184923085813378	0.179064177769424	0.0018	0.0014	0.0194	0.1525	0.0059	0.183	0.1899	0.0077	0.001	0.011	0.0072	0.0119	0.001	0.0068	0.0119	0.1294	0.1757	0.0014	6e-04	0.0106	0.0193	0.0119	0.0083	0.015	0.0091	0.0014
2	rs115005012	3689742	NA	NA	NA	NA	0.0186149128014179	0.178762325085799	0.0018	0.0014	0.0194	0.1525	0.0059	0.183	0.1899	0.0077	0.001	0.011	0.0072	0.0119	0.001	0.0068	0.0119	0.1294	0.1757	0.0014	6e-04	0.0106	0.0193	0.0119	0.0083	0.015	0.0091	0.0014
2	rs116732359	3690578	NA	NA	NA	NA	0.0186313047014374	0.180172472046848	0.0019	0.0014	0.0194	0.1525	0.0059	0.183	0.1899	0.0077	0.001	0.011	0.0073	0.0119	0.001	0.0068	0.0119	0.1294	0.1758	0.0014	6e-04	0.0106	0.0193	0.0119	0.0083	0.015	0.0091	0.0014
2	rs7567833	3691548	NA	NA	NA	NA	0.0192788320122241	0.181788734373627	0.0019	0.0014	0.0194	0.1522	0.0059	0.1831	0.1898	0.0078	0.001	0.011	0.0073	0.0119	0.001	0.0068	0.0119	0.1295	0.1759	0.0014	6e-04	0.0106	0.0193	0.0119	0.0083	0.015	0.0091	0.0014
2	rs80220851	3693659	NA	NA	NA	NA	0.0183297540151141	0.209048413889045	0.002	0.0016	0.0194	0.1524	0.0061	0.1826	0.1892	0.0081	0.0011	0.0116	0.0074	0.0119	0.001	0.0069	0.0117	0.1288	0.1757	0.0014	6e-04	0.0104	0.0193	0.0118	0.0084	0.015	0.0093	0.0015
2	rs72769353	3693775	NA	NA	NA	NA	0.0182004632915323	0.21952737701207	0.002	0.0017	0.0194	0.1525	0.0061	0.1824	0.189	0.0082	0.0011	0.0117	0.0074	0.0119	0.001	0.0069	0.0117	0.1288	0.1758	0.0014	7e-04	0.0104	0.0192	0.0118	0.0084	0.015	0.0093	0.0015
2	rs879072	3694215	NA	NA	NA	NA	0.0171900010721426	0.217697515792572	0.002	0.0017	0.0194	0.1527	0.0062	0.1816	0.1886	0.0084	0.0012	0.0117	0.0074	0.0119	0.0011	0.0069	0.0117	0.1288	0.1763	0.0013	7e-04	0.0104	0.0191	0.0117	0.0085	0.015	0.0093	0.0016
2	rs79027991	3698696	NA	NA	NA	NA	0.0154142621610076	0.209260572369943	0.0022	0.0019	0.0196	0.1527	0.0063	0.1811	0.1886	0.0088	0.0013	0.0116	0.0075	0.0118	0.0014	0.007	0.0113	0.1274	0.1772	0.0015	9e-04	0.0103	0.0185	0.0115	0.0086	0.0149	0.0095	0.0017
2	rs17445240	3703041	NA	NA	NA	NA	0.0128374813062908	0.194480879875135	0.0024	0.0021	0.0196	0.1523	0.0064	0.1807	0.1885	0.0094	0.0014	0.0115	0.0075	0.0116	0.0016	0.007	0.0114	0.1258	0.1779	0.0016	0.001	0.0102	0.0186	0.0117	0.0087	0.0149	0.0096	0.0017
2	rs35398536	3704240	NA	NA	NA	NA	0.0124434423839422	0.218880969822173	0.0024	0.0021	0.0196	0.1523	0.0065	0.1806	0.1885	0.0094	0.0014	0.0115	0.0075	0.0116	0.0017	0.007	0.0114	0.1256	0.1781	0.0016	0.0011	0.0101	0.0186	0.0117	0.0086	0.0149	0.0096	0.0018
2	rs11696000	3709907	NA	NA	NA	NA	0.0110570484374833	0.226569922258789	0.0026	0.0022	0.0197	0.1521	0.0066	0.1805	0.1883	0.0096	0.0015	0.0118	0.0073	0.0116	0.0018	0.007	0.0113	0.125	0.1784	0.0018	0.0012	0.01	0.0184	0.0116	0.0086	0.015	0.0096	0.0018
2	rs6738533	3711919	NA	NA	NA	NA	0.011287178142484	0.22559048049696	0.0026	0.0022	0.0197	0.1521	0.0066	0.1805	0.1881	0.0096	0.0015	0.0118	0.0073	0.0116	0.0018	0.007	0.0113	0.1249	0.1785	0.0018	0.0012	0.01	0.0184	0.0116	0.0086	0.015	0.0096	0.0018
2	rs13395090	3715015	NA	NA	NA	NA	0.00367865207906392	0.198741025907447	0.0029	0.0024	0.0202	0.15	0.0075	0.1779	0.1882	0.01	0.0019	0.0121	0.0073	0.0119	0.002	0.0073	0.0119	0.1241	0.178	0.0021	0.0014	0.0098	0.0183	0.0122	0.0086	0.0156	0.0095	0.0018
2	rs12105179	3721729	NA	NA	NA	NA	0.00353109006475617	0.174854293958942	0.003	0.0025	0.0203	0.1498	0.0078	0.1771	0.1885	0.0103	0.002	0.0121	0.0074	0.0122	0.0023	0.0075	0.0117	0.1235	0.1775	0.0022	0.0015	0.0098	0.0181	0.012	0.0088	0.0158	0.0096	0.0017
2	rs11891569	3722104	NA	NA	NA	NA	0.00316674138283469	0.158464482425801	0.0031	0.0026	0.0203	0.1495	0.0078	0.1768	0.1884	0.0103	0.0023	0.012	0.0074	0.0119	0.0026	0.0075	0.0117	0.1237	0.177	0.0024	0.0016	0.0098	0.0182	0.0121	0.0088	0.0158	0.0096	0.002
2	rs12711967	3722250	NA	NA	NA	NA	0.00354725056093274	0.16693231003981	0.0031	0.0026	0.0199	0.1494	0.0078	0.177	0.1883	0.0103	0.0023	0.0119	0.0074	0.0118	0.0026	0.0075	0.0117	0.1238	0.1769	0.0025	0.0016	0.0098	0.0182	0.0122	0.0088	0.0158	0.0096	0.002
2	rs35362305	3724335	NA	NA	NA	NA	0.00254194906676052	0.175053977552171	0.0033	0.0029	0.02	0.149	0.0082	0.1761	0.1886	0.0106	0.0025	0.0121	0.0076	0.0118	0.003	0.0077	0.0117	0.1227	0.1766	0.0027	0.0019	0.0095	0.0176	0.0121	0.0089	0.0161	0.0093	0.0022
2	rs78688050	3724336	NA	NA	NA	NA	0.00254194906676052	0.175053977552171	0.0033	0.0029	0.02	0.149	0.0082	0.1761	0.1886	0.0106	0.0025	0.0121	0.0076	0.0118	0.003	0.0077	0.0117	0.1227	0.1766	0.0027	0.0019	0.0095	0.0176	0.0121	0.0089	0.0161	0.0093	0.0022
2	rs78236653	3725761	NA	NA	NA	NA	0.00235106165039919	0.190046572713624	0.0035	0.0032	0.0201	0.1487	0.0085	0.1755	0.1888	0.0107	0.0027	0.0121	0.0077	0.0118	0.0033	0.0079	0.0118	0.1219	0.1763	0.0028	0.0021	0.0092	0.0172	0.0121	0.0091	0.0163	0.0091	0.0024
2	rs34616879	3727000	NA	NA	NA	NA	0.00243556986587766	0.188815300640284	0.0036	0.0033	0.0202	0.1485	0.0086	0.1752	0.1888	0.0107	0.0027	0.0121	0.0078	0.0118	0.0034	0.008	0.0118	0.1216	0.1763	0.0029	0.0022	0.0092	0.0171	0.0121	0.0091	0.0164	0.0091	0.0025
2	rs77032702	3728210	NA	NA	NA	NA	0.00241336708966338	0.191589483714304	0.0036	0.0033	0.0202	0.1485	0.0086	0.1752	0.1889	0.0107	0.0027	0.0121	0.0078	0.0118	0.0035	0.008	0.0118	0.1216	0.1762	0.0029	0.0022	0.0092	0.017	0.0121	0.0091	0.0164	0.0091	0.0025
2	rs13426642	3729254	NA	NA	NA	NA	0.00241847634469259	0.190868931332259	0.0036	0.0033	0.0202	0.1484	0.0087	0.1752	0.1889	0.0108	0.0027	0.0121	0.0078	0.0118	0.0035	0.008	0.0118	0.1216	0.1761	0.0029	0.0022	0.0092	0.017	0.0121	0.0091	0.0164	0.0091	0.0025
2	rs13384836	3739778	NA	NA	NA	NA	0.003379341231639	0.19375665675354	0.0032	0.0034	0.0201	0.1481	0.0089	0.175	0.1899	0.0109	0.0028	0.012	0.0076	0.0119	0.0039	0.0079	0.0118	0.1213	0.1761	0.003	0.0024	0.009	0.0169	0.0119	0.0089	0.0164	0.009	0.0025
2	rs6738683	3742156	NA	NA	NA	NA	0.0035797471384731	0.19863675037244	0.0032	0.0034	0.0201	0.1481	0.009	0.1751	0.1899	0.0109	0.0028	0.012	0.0076	0.0119	0.0039	0.0079	0.0118	0.1213	0.1761	0.003	0.0024	0.009	0.0169	0.0118	0.0089	0.0164	0.009	0.0026
2	rs77783663	3750751	NA	NA	NA	NA	0.00545748141645037	0.21309159484377	0.0032	0.0036	0.02	0.1476	0.0091	0.1751	0.1898	0.0109	0.0029	0.012	0.0076	0.0118	0.004	0.0079	0.0118	0.1214	0.1763	0.0031	0.0024	0.009	0.0168	0.0117	0.0089	0.0165	0.009	0.0026
2	rs6731113	3759330	NA	NA	NA	NA	0.0123524119526893	0.239205107862415	0.0031	0.0039	0.02	0.1469	0.0092	0.1751	0.1896	0.0109	0.0031	0.0122	0.0075	0.0116	0.0041	0.0079	0.0118	0.1215	0.1767	0.0032	0.0026	0.0089	0.0166	0.0115	0.0089	0.0165	0.0091	0.0027
2	rs13019382	3763411	NA	NA	NA	NA	0.0172364264966894	0.256011788873321	0.0032	0.0039	0.0199	0.1455	0.0094	0.1745	0.1896	0.0108	0.0033	0.0122	0.0073	0.0117	0.0042	0.0079	0.0121	0.1218	0.1768	0.0034	0.0027	0.0089	0.0167	0.0114	0.0091	0.0167	0.0092	0.0028
2	rs79388923	3764156	NA	NA	NA	NA	0.0170512747164857	0.256804879998099	0.0032	0.0039	0.0199	0.1453	0.0094	0.1746	0.1896	0.0108	0.0033	0.0122	0.0073	0.0117	0.0042	0.0079	0.0121	0.1217	0.1768	0.0035	0.0027	0.0089	0.0167	0.0114	0.009	0.0167	0.0092	0.0028
2	rs73910343	3765496	NA	NA	NA	NA	0.0171282431634122	0.260554092563123	0.0032	0.0039	0.0198	0.1451	0.0094	0.1747	0.1896	0.0108	0.0033	0.0123	0.0073	0.0117	0.0043	0.0079	0.0123	0.1215	0.1768	0.0035	0.0027	0.009	0.0168	0.0113	0.009	0.0167	0.0091	0.0028
2	rs13005837	3771892	NA	NA	NA	NA	0.0319620999064458	0.257145012194247	0.0032	0.0039	0.0197	0.1438	0.0097	0.1752	0.1889	0.0107	0.0033	0.0123	0.0072	0.0118	0.0042	0.0079	0.0124	0.1212	0.1778	0.0036	0.0027	0.0089	0.017	0.0114	0.009	0.0171	0.009	0.0029
2	rs111306198	3772909	NA	NA	NA	NA	0.0315299165856598	0.256238307610943	0.0032	0.0038	0.0196	0.1433	0.0097	0.1751	0.1886	0.0107	0.0033	0.0123	0.0072	0.0119	0.0042	0.0081	0.0127	0.1214	0.1778	0.0036	0.0026	0.009	0.017	0.0115	0.009	0.0174	0.0091	0.0029
2	rs79388682	3774226	NA	NA	NA	NA	0.0394654667140335	0.219742984921617	0.0031	0.0038	0.0193	0.1428	0.0097	0.1748	0.1883	0.0108	0.0033	0.0121	0.0071	0.012	0.0041	0.0081	0.0127	0.1217	0.1788	0.0036	0.0026	0.009	0.0169	0.0116	0.0089	0.0181	0.009	0.0028
2	rs13020649	3774258	NA	NA	NA	NA	0.039857856571808	0.220174408763185	0.0031	0.0038	0.0192	0.1428	0.0097	0.1748	0.1883	0.0108	0.0033	0.0121	0.0071	0.012	0.0041	0.0081	0.0127	0.1217	0.1788	0.0036	0.0026	0.009	0.0169	0.0116	0.0089	0.0181	0.009	0.0028
2	rs75257689	3775158	NA	NA	NA	NA	0.0387714033826267	0.215658341327121	0.0031	0.0038	0.0192	0.1426	0.0097	0.175	0.1883	0.0109	0.0033	0.0121	0.0071	0.012	0.0041	0.0081	0.0128	0.1219	0.1791	0.0036	0.0026	0.009	0.0169	0.0116	0.0089	0.0178	0.009	0.0028
2	rs357948	3778858	NA	NA	NA	NA	0.0572661145750795	0.180273342860858	0.0028	0.0037	0.0189	0.1421	0.0096	0.1746	0.1882	0.011	0.0033	0.0118	0.007	0.0121	0.004	0.0079	0.0129	0.1224	0.1805	0.0036	0.0025	0.0091	0.0169	0.0117	0.0089	0.0179	0.009	0.0028
2	rs357954	3781312	NA	NA	NA	NA	0.0732235195179852	0.149209398880915	0.0024	0.0036	0.0184	0.142	0.0094	0.1749	0.1882	0.0112	0.0032	0.0115	0.007	0.0123	0.0039	0.0079	0.013	0.1224	0.1819	0.0035	0.0026	0.0095	0.0166	0.0116	0.009	0.0179	0.0088	0.0026
2	rs7586508	3781643	0.67	1.42251265947232	0.96	0.0732232110783407	0.0750758988584313	0.140248667790305	0.0025	0.0036	0.0181	0.1411	0.0094	0.1752	0.1882	0.0111	0.0031	0.0113	0.007	0.0127	0.0037	0.0079	0.0132	0.1223	0.1821	0.0034	0.0028	0.0096	0.0165	0.0118	0.0091	0.0182	0.0088	0.0024
2	rs10169978	3781891	0.67	1.42251265947232	0.97	0.0618608265030667	0.0639613812037192	0.115474138660611	0.0026	0.0035	0.0184	0.1411	0.0093	0.1754	0.1878	0.0111	0.003	0.0115	0.0069	0.0128	0.0037	0.0078	0.0132	0.1222	0.1826	0.0034	0.0027	0.0094	0.017	0.0118	0.009	0.0183	0.0086	0.0023
2	rs7605617	3782431	0.68	1.32388185841529	0.98	0.0519283998033082	0.0469912537044211	0.0955870358356345	0.0025	0.0034	0.0184	0.1415	0.009	0.1753	0.1872	0.0107	0.0029	0.0114	0.007	0.0131	0.0035	0.0078	0.0133	0.1222	0.1835	0.0034	0.0025	0.0096	0.017	0.0119	0.009	0.0184	0.0085	0.0022
2	rs62106634	3786430	0.69	1.22951255717774	0.98	0.0519283998033082	0.054126500846634	0.0569451762326892	0.0024	0.0032	0.0183	0.1416	0.0087	0.1751	0.1858	0.0105	0.0027	0.0109	0.0069	0.0136	0.0031	0.0077	0.0136	0.1232	0.1855	0.0034	0.0024	0.01	0.0167	0.0121	0.009	0.0184	0.0084	0.0021
2	rs17017966	3792530	0.69	1.22951255717774	0.98	0.0519283998033082	0.0638454440804429	0.0505945494654554	0.0024	0.0032	0.0184	0.1417	0.0086	0.175	0.1852	0.0107	0.0027	0.0109	0.0069	0.0138	0.003	0.0077	0.0136	0.1232	0.1857	0.0037	0.0023	0.01	0.0166	0.0121	0.0089	0.0184	0.0084	0.0021
2	rs357975	3794696	0.71	1.05339378298732	0.98	0.0519283998033082	0.0621229577933718	0.0132589918451705	0.0024	0.0031	0.0187	0.1429	0.0076	0.1759	0.185	0.0099	0.0026	0.0104	0.0064	0.015	0.0024	0.0073	0.0143	0.1232	0.1861	0.0036	0.0026	0.0099	0.0162	0.0125	0.0087	0.0184	0.0081	0.002
2	rs72771229	3795759	0.71	1.05339378298732	0.98	0.0519283998033082	0.0616877385799587	0.014868401034638	0.0024	0.003	0.0186	0.1429	0.0076	0.1761	0.1851	0.0099	0.0026	0.0105	0.0064	0.0151	0.0023	0.0074	0.0143	0.1235	0.1857	0.0037	0.0026	0.0097	0.016	0.0125	0.0088	0.0184	0.0081	0.002
2	rs12621760	3796922	0.71	1.05339378298732	0.98	0.0519283998033082	0.0613861676802712	0.0141529409142537	0.0024	0.003	0.0185	0.1429	0.0076	0.1761	0.1852	0.0099	0.0026	0.0105	0.0064	0.0152	0.0023	0.0074	0.0143	0.1236	0.1855	0.0037	0.0026	0.0097	0.016	0.0125	0.0089	0.0183	0.0081	0.0019
2	rs357969	3800383	0.71	1.05339378298732	0.98	0.0519283998033082	0.0646988655784852	0.0139517604891262	0.0025	0.003	0.0183	0.143	0.0075	0.176	0.1853	0.0098	0.0026	0.0105	0.0063	0.0153	0.0023	0.0075	0.0144	0.1238	0.1857	0.0037	0.0026	0.0097	0.0158	0.0125	0.0089	0.0183	0.0081	0.0019
2	rs75126663	3804197	0.71	1.05339378298732	0.98	0.0519283998033082	0.0628464447796627	0.00953175162733542	0.0024	0.0028	0.0183	0.1433	0.0074	0.1762	0.1852	0.0099	0.0024	0.0104	0.0063	0.0155	0.0023	0.0073	0.0144	0.1234	0.186	0.0036	0.0025	0.0098	0.0159	0.0125	0.009	0.0183	0.0081	0.002
2	rs12463789	3809418	0.71	1.05339378298732	0.98	0.0519283998033082	0.0704700484679694	0.0089892598333955	0.0025	0.0026	0.0181	0.1435	0.0074	0.176	0.1846	0.0101	0.0024	0.0102	0.0063	0.0158	0.0023	0.0073	0.0145	0.1237	0.1862	0.0036	0.0025	0.0099	0.0159	0.0126	0.009	0.0184	0.0079	0.0019
2	rs6761325	3812539	0.73	0.893795165105119	0.98	0.0519283998033082	0.119446226119604	0.00204512109275584	0.0026	0.002	0.0183	0.1452	0.0071	0.1759	0.1821	0.0105	0.0023	0.01	0.006	0.0171	0.0023	0.007	0.0149	0.1229	0.1865	0.0034	0.0025	0.0102	0.0157	0.0131	0.0089	0.0191	0.0079	0.0018
2	rs114369437	3816872	0.74	0.820062814253923	0.98	0.0519283998033082	0.107339145567793	0.00291283292196839	0.0027	0.002	0.0189	0.1457	0.007	0.176	0.1812	0.0104	0.0022	0.0097	0.0058	0.0176	0.0024	0.007	0.0151	0.1222	0.1862	0.0032	0.0025	0.0102	0.0158	0.0134	0.0087	0.0193	0.0079	0.0018
2	rs79406267	3816957	0.74	0.820062814253923	0.98	0.0519283998033082	0.106238997019908	0.00235891856504344	0.0027	0.002	0.0189	0.1457	0.007	0.176	0.1812	0.0104	0.0022	0.0097	0.0058	0.0176	0.0024	0.007	0.0151	0.1222	0.1862	0.0032	0.0025	0.0102	0.0158	0.0134	0.0087	0.0193	0.0079	0.0018
2	rs6720903	3817635	0.74	0.820062814253923	0.98	0.0519283998033082	0.102928213334878	0.00151141186524608	0.0027	0.002	0.0191	0.1458	0.0071	0.176	0.181	0.0104	0.0022	0.0097	0.0057	0.0177	0.0024	0.0071	0.0152	0.1221	0.1861	0.0032	0.0025	0.0102	0.0158	0.0134	0.0087	0.0194	0.0079	0.0018
2	rs74259159	3818194	0.74	0.820062814253923	0.98	0.0519283998033082	0.0980966673251855	0.00092148364291768	0.0027	0.002	0.0191	0.1458	0.0071	0.1759	0.1813	0.0104	0.0022	0.0097	0.0057	0.0177	0.0025	0.0071	0.0152	0.1221	0.1861	0.0032	0.0025	0.0102	0.0158	0.0134	0.0087	0.0193	0.0079	0.0018
2	rs882417	3819749	0.74	0.820062814253923	0.98	0.0519283998033082	0.102692350718842	0.000495966331982338	0.0028	0.002	0.0192	0.1456	0.0069	0.1759	0.1813	0.0105	0.0022	0.0097	0.0057	0.0178	0.0026	0.0071	0.0152	0.122	0.1862	0.0032	0.0025	0.0102	0.0158	0.0134	0.0086	0.0193	0.0079	0.0018
2	rs80219533	3820185	0.74	0.820062814253923	0.98	0.0519283998033082	0.103190678481506	0.0004852092813091	0.0028	0.002	0.0192	0.1456	0.0068	0.1759	0.1813	0.0105	0.0022	0.0097	0.0057	0.0178	0.0026	0.0071	0.0152	0.122	0.1863	0.0032	0.0025	0.0101	0.0158	0.0134	0.0086	0.0193	0.0079	0.0018
2	rs6705742	3820672	0.74	0.820062814253923	0.99	0.0433032320256267	0.110161336951123	0.000464100796511987	0.0028	0.0019	0.0192	0.1456	0.0068	0.1759	0.1815	0.0105	0.0021	0.0097	0.0057	0.0178	0.0025	0.0071	0.0152	0.1218	0.1863	0.0032	0.0026	0.0101	0.0158	0.0134	0.0086	0.0193	0.0079	0.0019
2	rs60999711	3821909	0.74	0.820062814253923	0.99	0.0433032320256267	0.092132129516863	0.000529053378456052	0.0028	0.0019	0.0192	0.1454	0.0068	0.176	0.182	0.0106	0.0021	0.0097	0.0057	0.0176	0.0026	0.0071	0.0153	0.1218	0.1864	0.0032	0.0026	0.0102	0.0157	0.0135	0.0084	0.019	0.0079	0.0021
2	rs13005405	3826324	0.74	0.820062814253923	0.99	0.0433032320256267	0.0845126691760089	0.000569212489171457	0.0028	0.0019	0.0192	0.1453	0.0067	0.176	0.1822	0.0106	0.0021	0.0097	0.0057	0.0174	0.0026	0.0071	0.0153	0.1217	0.1865	0.0032	0.0026	0.0102	0.0156	0.0135	0.0083	0.0189	0.0079	0.0021
2	rs12986995	3826965	0.74	0.820062814253923	0.99	0.0433032320256267	0.0812646854906907	0.000623334480715441	0.0028	0.0019	0.019	0.1459	0.0067	0.1761	0.1824	0.0106	0.002	0.0097	0.0057	0.0173	0.0026	0.0071	0.0153	0.1214	0.1866	0.0032	0.0025	0.0102	0.0156	0.0135	0.0083	0.0189	0.0079	0.0021
2	rs80243061	3827475	0.74	0.820062814253923	0.99	0.0433032320256267	0.0811292367351447	0.00109998977212523	0.0028	0.0019	0.019	0.1459	0.0067	0.1761	0.1825	0.0106	0.002	0.0094	0.0057	0.0173	0.0026	0.0071	0.0153	0.1213	0.1867	0.0032	0.0025	0.0102	0.0156	0.0135	0.0083	0.0189	0.0079	0.0021
2	rs72771279	3848972	0.74	0.820062814253923	0.99	0.0433032320256267	0.0757000253093135	0.00150124297017339	0.0028	0.0019	0.0193	0.1459	0.0067	0.1752	0.1825	0.0107	0.0021	0.0088	0.0057	0.0175	0.0031	0.0069	0.0155	0.121	0.187	0.0032	0.0026	0.0103	0.016	0.0134	0.0082	0.0191	0.0077	0.0022
2	rs17018095	3852663	0.74	0.820062814253923	0.99	0.0433032320256267	0.0789595448240101	0.00116935643590309	0.0028	0.0019	0.0192	0.1459	0.0067	0.1751	0.1824	0.0107	0.0021	0.0089	0.0057	0.0175	0.0031	0.0069	0.0155	0.1211	0.1872	0.0032	0.0026	0.0102	0.016	0.0133	0.0081	0.0191	0.0077	0.0022
2	rs6719193	3856843	0.75	0.750298972197586	0.99	0.0433032320256267	0.0733714538764656	0.00214284397980512	0.0027	0.0019	0.0192	0.1459	0.0067	0.1752	0.1824	0.0107	0.0021	0.0088	0.0057	0.0175	0.0031	0.0069	0.0155	0.1212	0.1871	0.0032	0.0025	0.0102	0.016	0.0133	0.0081	0.019	0.0077	0.0022
2	rs13033897	3870281	0.76	0.684441169424083	0.99	0.0433032320256267	0.0651675113200512	0.00818082769224919	0.0028	0.0019	0.0193	0.1459	0.0068	0.1755	0.1821	0.0107	0.0021	0.0088	0.0057	0.0175	0.0032	0.0069	0.0155	0.1214	0.1869	0.0032	0.0023	0.01	0.0161	0.0134	0.0081	0.0191	0.0077	0.0022
2	rs6748936	3874837	0.78	0.56417027826485	1	0.0358647470334966	0.0877948314554025	0.0142203211230938	0.003	0.0021	0.0193	0.1446	0.0068	0.1757	0.1814	0.0112	0.0026	0.0084	0.0053	0.0185	0.0036	0.0064	0.0155	0.1207	0.1848	0.0036	0.0024	0.0103	0.0166	0.0141	0.0082	0.019	0.0079	0.0026
2	rs17018104	3875115	0.79	0.509607847349147	1	0.0358647470334966	0.110188693528692	0.0179051556398911	0.0031	0.0022	0.0192	0.1444	0.0069	0.1754	0.1812	0.0113	0.0027	0.0083	0.0052	0.0186	0.0037	0.0063	0.0153	0.1204	0.185	0.0037	0.0024	0.0104	0.0169	0.0142	0.0082	0.0187	0.008	0.0027
2	rs111336355	3878080	0.8	0.458652199356866	1	0.0358647470334966	0.125280862616192	0.0241417796437503	0.0034	0.0022	0.0194	0.1438	0.0069	0.1748	0.1804	0.0117	0.0029	0.0082	0.005	0.0189	0.0038	0.0063	0.0152	0.1197	0.1851	0.0038	0.0025	0.0106	0.0179	0.0146	0.0081	0.0184	0.008	0.0029
2	rs17508302	3878640	0.8	0.458652199356866	1.01	0.0294955121051703	0.123688790681124	0.0256037211867234	0.0034	0.0022	0.0194	0.1438	0.0069	0.1748	0.1804	0.0117	0.0029	0.0082	0.005	0.0189	0.0038	0.0063	0.0152	0.1197	0.1851	0.0038	0.0025	0.0106	0.0179	0.0147	0.0081	0.0184	0.008	0.0029
2	rs10164976	3879760	0.8	0.458652199356866	1.01	0.0294955121051703	0.120888990157562	0.0202435765215351	0.0034	0.0022	0.0194	0.1438	0.0069	0.1748	0.1804	0.0117	0.0029	0.0081	0.005	0.0189	0.0038	0.0063	0.0152	0.1197	0.1851	0.0038	0.0025	0.0107	0.018	0.0147	0.008	0.0184	0.008	0.0029
2	rs17018123	3880179	0.8	0.458652199356866	1.01	0.0294955121051703	0.122021696617249	0.0165332135525662	0.0034	0.0022	0.0194	0.1439	0.0069	0.1747	0.1805	0.0117	0.0029	0.0081	0.005	0.0189	0.0038	0.0063	0.0152	0.1198	0.1852	0.0038	0.0025	0.0107	0.018	0.0147	0.008	0.0184	0.008	0.0029
2	rs2034734	3881891	0.81	0.411214762386647	1.01	0.0294955121051703	0.204859253400398	0.0916301132588253	0.0037	0.002	0.0194	0.1429	0.0067	0.1734	0.1795	0.0118	0.0034	0.0082	0.0048	0.0192	0.004	0.0061	0.0154	0.1203	0.1852	0.0039	0.0026	0.0102	0.0191	0.0149	0.0077	0.0187	0.008	0.0032
2	rs116132039	3888481	0.82	0.36720095628419	1.05	0.0125260333142508	0.21095380913902	0.0968671493317768	0.0038	0.002	0.0194	0.1424	0.0069	0.1727	0.18	0.0121	0.0034	0.0083	0.0048	0.0193	0.0039	0.0061	0.0155	0.12	0.185	0.0041	0.0026	0.0101	0.0193	0.0151	0.0076	0.0189	0.0078	0.0033
2	rs77671529	3892465	0.82	0.36720095628419	1.06	0.00991668488433966	0.205294058452158	0.0762614879656374	0.0038	0.002	0.0194	0.1423	0.0069	0.1725	0.1801	0.0121	0.0035	0.0084	0.0048	0.0193	0.0039	0.0061	0.0155	0.1199	0.1849	0.0042	0.0027	0.0101	0.0193	0.0151	0.0077	0.019	0.0078	0.0033
2	rs10187912	3892801	0.82	0.36720095628419	1.06	0.00991668488433966	0.204977784870114	0.0779451720202022	0.0038	0.002	0.0194	0.1423	0.0069	0.1725	0.1801	0.0121	0.0035	0.0084	0.0048	0.0193	0.0039	0.0061	0.0155	0.1199	0.1849	0.0042	0.0027	0.0101	0.0193	0.0151	0.0077	0.019	0.0078	0.0033
2	rs17508903	3894545	0.82	0.36720095628419	1.06	0.00991668488433966	0.200266792052374	0.0847524294993647	0.0038	0.002	0.0194	0.1422	0.007	0.1724	0.1801	0.0121	0.0034	0.0084	0.0048	0.0193	0.0038	0.0061	0.0155	0.12	0.1849	0.0042	0.0027	0.0101	0.0193	0.0151	0.0077	0.019	0.0078	0.0033
2	rs76478280	3895117	0.82	0.36720095628419	1.06	0.00991668488433966	0.198089580628993	0.0911597400466434	0.0038	0.002	0.0194	0.1421	0.007	0.1724	0.1801	0.0121	0.0034	0.0084	0.0048	0.0193	0.0038	0.0061	0.0155	0.1201	0.1849	0.0042	0.0027	0.0101	0.0193	0.0151	0.0076	0.019	0.0077	0.0033
2	rs10495493	3896365	0.82	0.36720095628419	1.06	0.00991668488433966	0.195579424317357	0.0959863518267054	0.0038	0.002	0.0193	0.1422	0.007	0.1723	0.1801	0.0121	0.0034	0.0084	0.0048	0.0193	0.0038	0.0062	0.0155	0.1202	0.1849	0.0042	0.0027	0.01	0.0193	0.0151	0.0076	0.019	0.0077	0.0033
2	rs115254329	3896509	0.82	0.36720095628419	1.06	0.00991668488433966	0.195425548549711	0.0993663407628129	0.0038	0.002	0.0193	0.1422	0.007	0.1723	0.1801	0.0121	0.0034	0.0084	0.0048	0.0193	0.0038	0.0062	0.0155	0.1202	0.1849	0.0042	0.0027	0.01	0.0193	0.0151	0.0076	0.019	0.0077	0.0033
2	rs1454232	3898745	0.82	0.36720095628419	1.06	0.00991668488433966	0.190045540469099	0.0996906297800724	0.0038	0.002	0.0193	0.1422	0.007	0.1722	0.1801	0.0121	0.0034	0.0084	0.0048	0.0192	0.0038	0.0062	0.0155	0.1202	0.1849	0.0041	0.0027	0.01	0.0194	0.0152	0.0076	0.019	0.0077	0.0033
2	rs12997652	3899617	0.82	0.36720095628419	1.06	0.00991668488433966	0.189667238018698	0.103038281858851	0.0038	0.0021	0.0193	0.1422	0.007	0.1722	0.1801	0.0121	0.0034	0.0084	0.0048	0.0192	0.0038	0.0062	0.0155	0.1202	0.1849	0.0041	0.0027	0.01	0.0194	0.0152	0.0076	0.019	0.0077	0.0033
2	rs11693904	3903993	0.82	0.36720095628419	1.06	0.00991668488433966	0.181269551779599	0.113335520158137	0.0038	0.0022	0.0194	0.1427	0.0071	0.172	0.1801	0.0122	0.0033	0.0082	0.0048	0.0191	0.0038	0.0064	0.0155	0.1196	0.1848	0.0041	0.0027	0.01	0.0197	0.0153	0.0076	0.019	0.0077	0.0033
2	rs6757339	3906691	0.82	0.36720095628419	1.05	0.0125260333142508	0.192553161166991	0.145357852045729	0.0038	0.0022	0.0194	0.1428	0.0071	0.172	0.1801	0.0122	0.0033	0.0082	0.0048	0.019	0.0038	0.0064	0.0155	0.1195	0.1846	0.0041	0.0027	0.01	0.0198	0.0152	0.0076	0.019	0.0077	0.0033
2	rs11675136	3912856	0.86	0.223270892544248	1.05	0.0125260333142508	0.260883089619095	0.235446497019271	0.0039	0.0023	0.02	0.1419	0.0073	0.1712	0.1795	0.0132	0.0033	0.0085	0.0045	0.019	0.0031	0.0063	0.0163	0.1184	0.1819	0.0038	0.0025	0.0104	0.0229	0.0162	0.0077	0.0192	0.0075	0.0029
2	rs74384927	3913680	0.87	0.194736090082605	1.05	0.0125260333142508	0.331799776349767	0.259188771051762	0.004	0.0023	0.0204	0.1415	0.0074	0.1708	0.1792	0.0138	0.0033	0.0086	0.0043	0.0191	0.0028	0.0063	0.0166	0.1179	0.1809	0.0037	0.0025	0.0105	0.024	0.0166	0.0078	0.019	0.0076	0.0028
2	rs12185617	3913856	0.87	0.194736090082605	1.04	0.0156965135294062	0.309559509297676	0.211386077689229	0.004	0.0024	0.0204	0.1415	0.0074	0.1707	0.1791	0.014	0.0033	0.0086	0.0043	0.0191	0.0027	0.0063	0.0167	0.1178	0.1807	0.0037	0.0025	0.0106	0.0242	0.0167	0.0077	0.019	0.0076	0.0028
2	rs62109466	3914727	0.88	0.168925028033099	1.05	0.0125260333142508	0.286799123920638	0.181687572606014	0.0037	0.0027	0.0202	0.1412	0.0072	0.1719	0.1801	0.0145	0.0031	0.0088	0.0042	0.0185	0.0023	0.006	0.0166	0.1174	0.1788	0.0033	0.0022	0.0112	0.0266	0.0167	0.0076	0.0192	0.0072	0.0025
2	rs968098	3916161	0.9	0.124917206299546	1.05	0.0125260333142508	0.263101803061475	0.12347371658038	0.0034	0.0027	0.0201	0.1409	0.007	0.1748	0.1817	0.0148	0.0029	0.0087	0.0043	0.0176	0.0018	0.0055	0.0161	0.1172	0.1772	0.0029	0.002	0.0122	0.0285	0.0165	0.0073	0.0187	0.0068	0.0022
2	rs17509530	3920685	0.9	0.124917206299546	1.06	0.00991668488433966	0.265011682268337	0.137489997367732	0.0033	0.0027	0.0201	0.142	0.0069	0.1749	0.1815	0.0151	0.0029	0.0087	0.0042	0.0174	0.0017	0.0054	0.0158	0.1173	0.1773	0.0028	0.002	0.0124	0.0289	0.0162	0.0073	0.0186	0.0067	0.0021
2	rs985858	3921722	0.9	0.124917206299546	1.06	0.00991668488433966	0.248137084258483	0.132394466207228	0.0033	0.0027	0.0203	0.1421	0.0069	0.1749	0.1815	0.0151	0.0029	0.0087	0.0042	0.0173	0.0017	0.0054	0.0157	0.1173	0.1773	0.0028	0.002	0.0124	0.029	0.0161	0.0073	0.0183	0.0067	0.0021
2	rs35212224	3922066	0.9	0.124917206299546	1.06	0.00991668488433966	0.241851660827709	0.122682269843163	0.0033	0.0027	0.0204	0.1421	0.0069	0.1749	0.1814	0.0151	0.0029	0.0087	0.0042	0.0173	0.0017	0.0054	0.0157	0.1173	0.1772	0.0028	0.002	0.0124	0.029	0.0161	0.0074	0.0182	0.0067	0.0021
2	rs71449699	3922949	0.9	0.124917206299546	1.06	0.00991668488433966	0.239948803240327	0.119796683799301	0.0033	0.0027	0.0204	0.1421	0.0069	0.1749	0.1812	0.0152	0.0029	0.0087	0.0042	0.0173	0.0017	0.0054	0.0158	0.1174	0.1771	0.0028	0.002	0.0125	0.029	0.0162	0.0074	0.0182	0.0067	0.0021
2	rs10186254	3923606	0.9	0.124917206299546	1.06	0.00991668488433966	0.242632490155366	0.121717540686718	0.0033	0.0027	0.0204	0.1422	0.0069	0.175	0.1813	0.0152	0.0029	0.0087	0.0042	0.0173	0.0017	0.0054	0.0158	0.1174	0.1769	0.0028	0.002	0.0125	0.029	0.0161	0.0074	0.0182	0.0067	0.0021
2	rs2047120	3948987	0.9	0.124917206299546	1.06	0.00991668488433966	0.239646839870005	0.136940671652922	0.0035	0.0028	0.0203	0.143	0.0067	0.1742	0.182	0.0157	0.0028	0.0085	0.0042	0.0168	0.0016	0.0052	0.0151	0.1201	0.1745	0.0026	0.0018	0.013	0.031	0.0152	0.0073	0.0175	0.0069	0.0019
2	rs4241161	3950071	0.9	0.124917206299546	1.05	0.0125260333142508	0.23335408955678	0.121279973499453	0.0035	0.0028	0.0203	0.143	0.0067	0.1742	0.182	0.0157	0.0028	0.0085	0.0042	0.0168	0.0016	0.0052	0.0151	0.1201	0.1744	0.0026	0.0018	0.013	0.031	0.0152	0.0073	0.0175	0.0069	0.0019
2	rs1908246	3960947	0.91	0.106429816649543	1.06	0.00991668488433966	0.28546955497453	0.171372673444285	0.0035	0.0025	0.0202	0.142	0.0067	0.1741	0.1827	0.0159	0.0029	0.0085	0.0042	0.0168	0.0016	0.0051	0.0149	0.1213	0.1743	0.0026	0.0018	0.0128	0.0316	0.015	0.0072	0.0173	0.0068	0.0019
2	rs62106973	3961262	0.91	0.106429816649543	1.06	0.00991668488433966	0.286751582382704	0.17276239914048	0.0035	0.0025	0.0202	0.142	0.0067	0.1741	0.1827	0.0159	0.0029	0.0085	0.0042	0.0168	0.0016	0.0051	0.0149	0.1213	0.1743	0.0026	0.0018	0.0128	0.0317	0.015	0.0072	0.0173	0.0068	0.0018
2	rs35433324	3963060	0.91	0.106429816649543	1.06	0.00991668488433966	0.292246480046562	0.187791323970311	0.0035	0.0025	0.0202	0.1421	0.0067	0.1739	0.1832	0.0158	0.0029	0.0085	0.0042	0.0171	0.0015	0.0051	0.0148	0.1214	0.1741	0.0026	0.0017	0.0128	0.0318	0.0149	0.0072	0.017	0.0068	0.0018
2	rs34247654	3963163	0.91	0.106429816649543	1.06	0.00991668488433966	0.279246162131108	0.188815300640284	0.0035	0.0025	0.0202	0.1421	0.0067	0.1739	0.1832	0.0155	0.0029	0.0085	0.0042	0.0174	0.0015	0.0051	0.0148	0.1214	0.1741	0.0026	0.0017	0.0128	0.0318	0.0149	0.0072	0.017	0.0068	0.0018
2	rs12463896	3964932	0.91	0.106429816649543	1.06	0.00991668488433966	0.307878494945261	0.249133419373995	0.0035	0.0024	0.0199	0.142	0.0067	0.1738	0.1831	0.0155	0.0029	0.0085	0.0043	0.0174	0.0015	0.0052	0.0149	0.1214	0.1741	0.0026	0.0017	0.0128	0.0319	0.0149	0.0072	0.017	0.0068	0.0018
2	rs73131360	3967221	0.91	0.106429816649543	1.06	0.00991668488433966	0.316231695251907	0.231487736252763	0.0035	0.0024	0.0199	0.1421	0.0067	0.1738	0.1829	0.0156	0.0029	0.0085	0.0045	0.0174	0.0015	0.0052	0.0149	0.1214	0.1741	0.0025	0.0017	0.0128	0.0319	0.0149	0.0072	0.0169	0.0068	0.0018
2	Affx-20026603	3971145	0.91	0.106429816649543	1.06	0.00991668488433966	0.362006067223577	0.358788674654465	0.0036	0.0024	0.0198	0.1421	0.0069	0.1733	0.183	0.0159	0.0029	0.0086	0.0044	0.017	0.0015	0.0053	0.0152	0.1214	0.1737	0.0025	0.0017	0.0128	0.0325	0.0147	0.0073	0.0167	0.0069	0.0017
2	rs34172595	3978635	0.95	0.0523777185899542	1.05	0.0125260333142508	1.12123924310039	1.1749829174588	0.0037	0.0021	0.018	0.1427	0.0064	0.1696	0.1896	0.0178	0.0032	0.0068	0.0042	0.0145	0.0015	0.0042	0.0137	0.1264	0.1757	0.0018	0.0022	0.0147	0.0359	0.0105	0.0077	0.0145	0.0056	0.0011
2	rs78830284	3979160	0.95	0.0523777185899542	1.05	0.0125260333142508	1.1185444446251	1.16773178040178	0.0037	0.0021	0.018	0.1427	0.0064	0.1696	0.1896	0.0178	0.0032	0.0068	0.0042	0.0145	0.0015	0.0042	0.0137	0.1264	0.1757	0.0018	0.0022	0.0147	0.0359	0.0105	0.0077	0.0145	0.0056	0.0011
2	rs4850013	3993741	0.95	0.0523777185899542	1.05	0.0125260333142508	1.06352001650933	1.0662800828501	0.0037	0.0021	0.018	0.1427	0.0064	0.1695	0.1897	0.0179	0.0032	0.0068	0.0042	0.0144	0.0015	0.0042	0.0137	0.1264	0.1758	0.0018	0.0023	0.0147	0.036	0.0104	0.0077	0.0145	0.0056	0.0011
2	rs1494053	3996533	0.95	0.0523777185899542	1.05	0.0125260333142508	1.05175511954613	0.967562100009366	0.0037	0.0021	0.018	0.1427	0.0064	0.1695	0.1897	0.0179	0.0032	0.0068	0.0042	0.0144	0.0015	0.0042	0.0137	0.1264	0.1758	0.0018	0.0023	0.0147	0.036	0.0104	0.0077	0.0145	0.0056	0.0011
2	rs4517982	3997775	0.95	0.0523777185899542	1.04	0.0156965135294062	1.07701728687352	0.95819013773783	0.0037	0.0021	0.018	0.1427	0.0066	0.1693	0.1896	0.0179	0.0032	0.0068	0.0042	0.0144	0.0015	0.0042	0.0137	0.1266	0.1757	0.0018	0.0023	0.0147	0.036	0.0104	0.0077	0.0146	0.0055	0.0011
